# Intraoperative glucocorticoids confound surgical biopsy transcriptomics

**DOI:** 10.64898/2026.09.08.26362140

**Authors:** Frederik Tibert Larsen, Charlotte Wilhelmina Wernberg, Jyotsna Nambiar, Subhajit Dutta, Elise Jonasson, Lea Ladegaard Grønkjær, Birgitte Gade Jacobsen, Susanne Mandrup, Anne Loft, Søren Fisker Schmidt, Mette Munk Lauridsen, Kim Ravnskjaer, Lars Grøntved

**Author notes:** Equal contribution, order determined by mutual agreement (Frederik Tibert Larsen, Charlotte Wilhelmina Wernberg). The authors have declared that no conflict of interest exists.

## Abstract

Human tissue transcriptomic studies frequently rely on biopsies obtained during surgery under general anesthesia, yet the impact of perioperative medications on gene expression has not been systematically evaluated. Using paired liver biopsies from patients with obesity at risk for metabolic dysfunction–associated steatohepatitis (MASH), we compared RNA sequencing profiles from biopsies collected under local anesthesia months before surgery with matched intraoperative biopsies obtained under general anesthesia. Intraoperative samples exhibited striking transcriptional changes enriched for canonical glucocorticoid receptor target genes, implicating perioperative dexamethasone administration as the principal driver. In a matched cohort in which dexamethasone was administered immediately after biopsy collection, we directly demonstrate that dexamethasone profoundly alters hepatic gene expression during surgery. These findings were independently validated and shown to substantially distort associations between liver fibrosis stage and inflammatory gene expression, obscuring biologically relevant immune signatures. Similar glucocorticoid-responsive transcriptional changes were observed in adipose tissue, indicating a systemic effect. Our findings identify perioperative dexamethasone exposure as a previously unrecognized but readily modifiable confounder in human tissue transcriptomics. As biopsy-based bulk and single-cell transcriptomic studies continue to expand, careful documentation and consideration of perioperative medication exposure will be essential to improve the reproducibility, interpretability, and biological validity of human gene expression studies.

## Supplemental material for "Intraoperative glucocorticoids confound surgical biopsy transcriptomics" (part 4 of 13)

### Sheet: Suppl. Tabl. 2E (continued)
WGCNA-identified liver module-enriched GO terms
GO:0070391	response to lipoteichoic acid	1/324	11/17011	0.0909091	4.77301	1.7442	0.190708	0.668138	0.625533	CD36	1	0.175134	6
GO:0070857	regulation of bile acid biosynthetic process	1/324	11/17011	0.0909091	4.77301	1.7442	0.190708	0.668138	0.625533	NR1D1	1	0.175134	6
GO:0071223	cellular response to lipoteichoic acid	1/324	11/17011	0.0909091	4.77301	1.7442	0.190708	0.668138	0.625533	CD36	1	0.175134	6
GO:0071313	cellular response to caffeine	1/324	11/17011	0.0909091	4.77301	1.7442	0.190708	0.668138	0.625533	CHEK1	1	0.175134	6
GO:0071476	cellular hypotonic response	1/324	11/17011	0.0909091	4.77301	1.7442	0.190708	0.668138	0.625533	MYLK	1	0.175134	6
GO:0071578	zinc ion import across plasma membrane	1/324	11/17011	0.0909091	4.77301	1.7442	0.190708	0.668138	0.625533	SLC30A1	1	0.175134	6
GO:0075733	intracellular transport of virus	1/324	11/17011	0.0909091	4.77301	1.7442	0.190708	0.668138	0.625533	KPNA3	1	0.175134	6
GO:0090085	regulation of protein deubiquitination	1/324	11/17011	0.0909091	4.77301	1.7442	0.190708	0.668138	0.625533	VCP	1	0.175134	6
GO:0090161	Golgi ribbon formation	1/324	11/17011	0.0909091	4.77301	1.7442	0.190708	0.668138	0.625533	TMED5	1	0.175134	6
GO:0097267	omega-hydroxylase P450 pathway	1/324	11/17011	0.0909091	4.77301	1.7442	0.190708	0.668138	0.625533	CYP1A2	1	0.175134	6
GO:0180012	co-transcriptional RNA 3'-end processing, cleavage and polyadenylation pathway	1/324	11/17011	0.0909091	4.77301	1.7442	0.190708	0.668138	0.625533	CPSF3	1	0.175134	6
GO:1902563	regulation of neutrophil activation	1/324	11/17011	0.0909091	4.77301	1.7442	0.190708	0.668138	0.625533	PTPN11	1	0.175134	6
GO:1904181	positive regulation of membrane depolarization	1/324	11/17011	0.0909091	4.77301	1.7442	0.190708	0.668138	0.625533	PARP1	1	0.175134	6
GO:2000508	regulation of dendritic cell chemotaxis	1/324	11/17011	0.0909091	4.77301	1.7442	0.190708	0.668138	0.625533	CALR	1	0.175134	6
GO:2000849	regulation of glucocorticoid secretion	1/324	11/17011	0.0909091	4.77301	1.7442	0.190708	0.668138	0.625533	PTPN11	1	0.175134	6
GO:2001171	positive regulation of ATP biosynthetic process	1/324	11/17011	0.0909091	4.77301	1.7442	0.190708	0.668138	0.625533	VCP	1	0.175134	6
GO:0042246	tissue regeneration	3/324	79/17011	0.0379747	1.99379	1.23364	0.190811	0.668138	0.625533	PTGFRN/KPNA1/EPPK1	3	0.175134	6
GO:0042440	pigment metabolic process	3/324	79/17011	0.0379747	1.99379	1.23364	0.190811	0.668138	0.625533	ABCB10/OCA2/FECH	3	0.175134	6
GO:0050810	regulation of steroid biosynthetic process	3/324	79/17011	0.0379747	1.99379	1.23364	0.190811	0.668138	0.625533	NR1D1/KPNB1/PRKACA	3	0.175134	6
GO:0016579	protein deubiquitination	4/324	119/17011	0.0336134	1.76481	1.1666	0.191916	0.669406	0.62672	PSMD14/VCP/USP5/USP16	4	0.17431	6
GO:0019058	viral life cycle	8/324	291/17011	0.0274914	1.44338	1.06303	0.19243	0.669406	0.62672	CD46/EPS15/TFRC/VCP/TRIM5/IDE/KPNA3/PPIB	8	0.17431	6
GO:0060491	regulation of cell projection assembly	6/324	204/17011	0.0294118	1.54421	1.08961	0.194557	0.669406	0.62672	MTOR/FNBP1L/WDPCP/FAM98A/ACTR2/CYFIP1	6	0.17431	6
GO:0043254	regulation of protein-containing complex assembly	11/324	428/17011	0.0257009	1.34938	1.02005	0.195161	0.669406	0.62672	MTOR/HJURP/TFRC/RAF1/SAR1B/CSNK1A1/CD36/VCP/UNC13B/PTPN11/CYFIP1	11	0.17431	6
GO:0032355	response to estradiol	4/324	120/17011	0.0333333	1.7501	1.149	0.195794	0.669406	0.62672	PTGFR/MBD4/FAM210B/CALR	4	0.17431	6
GO:0006865	amino acid transport	5/324	162/17011	0.0308642	1.62047	1.10567	0.197	0.669406	0.62672	LRRC8D/SLC25A44/SLC17A5/XK/SLC38A7	5	0.17431	6
GO:0009262	deoxyribonucleotide metabolic process	2/324	43/17011	0.0465116	2.442	1.31923	0.197316	0.669406	0.62672	MBD4/GDA	2	0.17431	6
GO:0019692	deoxyribose phosphate metabolic process	2/324	43/17011	0.0465116	2.442	1.31923	0.197316	0.669406	0.62672	MBD4/GDA	2	0.17431	6
GO:1900225	regulation of NLRP3 inflammasome complex assembly	2/324	43/17011	0.0465116	2.442	1.31923	0.197316	0.669406	0.62672	CSNK1A1/CD36	2	0.17431	6
GO:1902175	regulation of oxidative stress-induced intrinsic apoptotic signaling pathway	2/324	43/17011	0.0465116	2.442	1.31923	0.197316	0.669406	0.62672	PARP1/UBQLN1	2	0.17431	6
GO:1905168	positive regulation of double-strand break repair via homologous recombination	2/324	43/17011	0.0465116	2.442	1.31923	0.197316	0.669406	0.62672	PARP1/ACTR2	2	0.17431	6
GO:0048545	response to steroid hormone	9/324	338/17011	0.0266272	1.39801	1.02987	0.197436	0.669406	0.62672	PTPRU/PARP1/IDH1/UBA5/NCOA4/CNOT1/NR1D1/FECH/CALR	9	0.17431	6
GO:0051098	regulation of binding	6/324	205/17011	0.0292683	1.53668	1.07719	0.197477	0.669406	0.62672	HJURP/DPH3/SUMO4/TNKS/IDE/ATP2A2	6	0.17431	6
GO:0070482	response to oxygen levels	9/324	339/17011	0.0265487	1.39389	1.02074	0.199693	0.669406	0.62672	AK4/MTOR/TFRC/ATP6V1A/UBQLN1/HYOU1/HSP90B1/EEF2K/MIEF1	9	0.17431	6
GO:0045582	positive regulation of T cell differentiation	4/324	121/17011	0.0330579	1.73564	1.13156	0.199695	0.669406	0.62672	CD46/OPA1/NFKBIZ/TNFSF9	4	0.17431	6
GO:0032436	positive regulation of proteasomal ubiquitin-dependent protein catabolic process	3/324	81/17011	0.037037	1.94456	1.18735	0.200537	0.669406	0.62672	CSNK1A1/VCP/USP5	3	0.17431	6
GO:0098586	cellular response to virus	3/324	81/17011	0.037037	1.94456	1.18735	0.200537	0.669406	0.62672	TLR3/CHUK/CALR	3	0.17431	6
GO:2000736	regulation of stem cell differentiation	3/324	81/17011	0.037037	1.94456	1.18735	0.200537	0.669406	0.62672	HSPA9/CDK6/MTCH2	3	0.17431	6
GO:0009100	glycoprotein metabolic process	10/324	385/17011	0.025974	1.36372	1.00585	0.200866	0.669406	0.62672	DDOST/FAM20B/UGGT1/GFPT1/MAGT1/GNPTAB/GNS/TM9SF2/ENTPD5/FBXO27	10	0.17431	6
GO:0030072	peptide hormone secretion	7/324	250/17011	0.028	1.47009	1.04336	0.200896	0.669406	0.62672	RAF1/GPLD1/SNX19/GLUD1/PTPN11/NR1D1/PRKACA	7	0.17431	6
GO:0032609	type II interferon production	4/324	122/17011	0.0327869	1.72141	1.11429	0.203621	0.669406	0.62672	HSPD1/IL20RB/UBA5/TLR3	4	0.17431	6
GO:0032649	regulation of type II interferon production	4/324	122/17011	0.0327869	1.72141	1.11429	0.203621	0.669406	0.62672	HSPD1/IL20RB/UBA5/TLR3	4	0.17431	6
GO:0050000	chromosome localization	4/324	122/17011	0.0327869	1.72141	1.11429	0.203621	0.669406	0.62672	ACTR2/ZWINT/CHAMP1/KPNB1	4	0.17431	6
GO:0120254	olefinic compound metabolic process	5/324	164/17011	0.0304878	1.6007	1.0771	0.203673	0.669406	0.62672	RETSAT/MGLL/DGAT1/DHRS7/CYP1A2	5	0.17431	6
GO:0002861	regulation of inflammatory response to antigenic stimulus	2/324	44/17011	0.0454545	2.3865	1.28316	0.204278	0.669406	0.62672	IL20RB/PLK2	2	0.17431	6
GO:0048821	erythrocyte development	2/324	44/17011	0.0454545	2.3865	1.28316	0.204278	0.669406	0.62672	ABCB10/FAM210B	2	0.17431	6
GO:0072595	maintenance of protein localization in organelle	2/324	44/17011	0.0454545	2.3865	1.28316	0.204278	0.669406	0.62672	KDELR2/KDELR3	2	0.17431	6
GO:2000772	regulation of cellular senescence	2/324	44/17011	0.0454545	2.3865	1.28316	0.204278	0.669406	0.62672	PLK2/CDK6	2	0.17431	6
GO:0030516	regulation of axon extension	3/324	82/17011	0.0365854	1.92084	1.1647	0.205444	0.669406	0.62672	CYFIP1/CDH1/RTN4R	3	0.17431	6
GO:0000290	deadenylation-dependent decapping of nuclear-transcribed mRNA	1/324	12/17011	0.0833333	4.37526	1.62975	0.206132	0.669406	0.62672	CAPRIN1	1	0.17431	6
GO:0000727	double-strand break repair via break-induced replication	1/324	12/17011	0.0833333	4.37526	1.62975	0.206132	0.669406	0.62672	MCM5	1	0.17431	6
GO:0002068	glandular epithelial cell development	1/324	12/17011	0.0833333	4.37526	1.62975	0.206132	0.669406	0.62672	RARB	1	0.17431	6
GO:0002638	negative regulation of immunoglobulin production	1/324	12/17011	0.0833333	4.37526	1.62975	0.206132	0.669406	0.62672	IL13RA2	1	0.17431	6
GO:0006054	N-acetylneuraminate metabolic process	1/324	12/17011	0.0833333	4.37526	1.62975	0.206132	0.669406	0.62672	NANS	1	0.17431	6
GO:0006285	base-excision repair, AP site formation	1/324	12/17011	0.0833333	4.37526	1.62975	0.206132	0.669406	0.62672	MBD4	1	0.17431	6
GO:0008611	ether lipid biosynthetic process	1/324	12/17011	0.0833333	4.37526	1.62975	0.206132	0.669406	0.62672	SELENOI	1	0.17431	6
GO:0010518	positive regulation of phospholipase activity	1/324	12/17011	0.0833333	4.37526	1.62975	0.206132	0.669406	0.62672	PLAA	1	0.17431	6
GO:0014733	regulation of skeletal muscle adaptation	1/324	12/17011	0.0833333	4.37526	1.62975	0.206132	0.669406	0.62672	ATP2A2	1	0.17431	6
GO:0016081	synaptic vesicle docking	1/324	12/17011	0.0833333	4.37526	1.62975	0.206132	0.669406	0.62672	UNC13B	1	0.17431	6
GO:0021670	lateral ventricle development	1/324	12/17011	0.0833333	4.37526	1.62975	0.206132	0.669406	0.62672	CDK6	1	0.17431	6
GO:0030656	regulation of vitamin metabolic process	1/324	12/17011	0.0833333	4.37526	1.62975	0.206132	0.669406	0.62672	PRMT3	1	0.17431	6
GO:0032351	negative regulation of hormone metabolic process	1/324	12/17011	0.0833333	4.37526	1.62975	0.206132	0.669406	0.62672	PRMT3	1	0.17431	6
GO:0033629	negative regulation of cell adhesion mediated by integrin	1/324	12/17011	0.0833333	4.37526	1.62975	0.206132	0.669406	0.62672	PTPN11	1	0.17431	6
GO:0034139	regulation of toll-like receptor 3 signaling pathway	1/324	12/17011	0.0833333	4.37526	1.62975	0.206132	0.669406	0.62672	UBQLN1	1	0.17431	6
GO:0034163	regulation of toll-like receptor 9 signaling pathway	1/324	12/17011	0.0833333	4.37526	1.62975	0.206132	0.669406	0.62672	ZDHHC3	1	0.17431	6
GO:0034380	high-density lipoprotein particle assembly	1/324	12/17011	0.0833333	4.37526	1.62975	0.206132	0.669406	0.62672	PRKACA	1	0.17431	6
GO:0042117	monocyte activation	1/324	12/17011	0.0833333	4.37526	1.62975	0.206132	0.669406	0.62672	DYSF	1	0.17431	6
GO:0042447	hormone catabolic process	1/324	12/17011	0.0833333	4.37526	1.62975	0.206132	0.669406	0.62672	IDE	1	0.17431	6
GO:0042921	nuclear receptor-mediated glucocorticoid signaling pathway	1/324	12/17011	0.0833333	4.37526	1.62975	0.206132	0.669406	0.62672	CALR	1	0.17431	6
GO:0043380	regulation of memory T cell differentiation	1/324	12/17011	0.0833333	4.37526	1.62975	0.206132	0.669406	0.62672	CD46	1	0.17431	6
GO:0043476	pigment accumulation	1/324	12/17011	0.0833333	4.37526	1.62975	0.206132	0.669406	0.62672	AP1M1	1	0.17431	6
GO:0043482	cellular pigment accumulation	1/324	12/17011	0.0833333	4.37526	1.62975	0.206132	0.669406	0.62672	AP1M1	1	0.17431	6
GO:0046504	glycerol ether biosynthetic process	1/324	12/17011	0.0833333	4.37526	1.62975	0.206132	0.669406	0.62672	SELENOI	1	0.17431	6
GO:0051280	negative regulation of release of sequestered calcium ion into cytosol	1/324	12/17011	0.0833333	4.37526	1.62975	0.206132	0.669406	0.62672	GSTO1	1	0.17431	6
GO:0060837	blood vessel endothelial cell differentiation	1/324	12/17011	0.0833333	4.37526	1.62975	0.206132	0.669406	0.62672	LIPA	1	0.17431	6
GO:0061909	autophagosome-lysosome fusion	1/324	12/17011	0.0833333	4.37526	1.62975	0.206132	0.669406	0.62672	PIP4K2B	1	0.17431	6
GO:0070601	centromeric sister chromatid cohesion	1/324	12/17011	0.0833333	4.37526	1.62975	0.206132	0.669406	0.62672	NAA50	1	0.17431	6
GO:0071233	cellular response to L-leucine	1/324	12/17011	0.0833333	4.37526	1.62975	0.206132	0.669406	0.62672	MTOR	1	0.17431	6
GO:0071257	cellular response to electrical stimulus	1/324	12/17011	0.0833333	4.37526	1.62975	0.206132	0.669406	0.62672	CALR	1	0.17431	6
GO:0071377	cellular response to glucagon stimulus	1/324	12/17011	0.0833333	4.37526	1.62975	0.206132	0.669406	0.62672	PRKACA	1	0.17431	6
GO:0071394	cellular response to testosterone stimulus	1/324	12/17011	0.0833333	4.37526	1.62975	0.206132	0.669406	0.62672	NCOA4	1	0.17431	6
GO:0071872	cellular response to epinephrine stimulus	1/324	12/17011	0.0833333	4.37526	1.62975	0.206132	0.669406	0.62672	PRKACA	1	0.17431	6
GO:0106074	aminoacyl-tRNA metabolism involved in translational fidelity	1/324	12/17011	0.0833333	4.37526	1.62975	0.206132	0.669406	0.62672	IARS1	1	0.17431	6
GO:0110075	regulation of ferroptosis	1/324	12/17011	0.0833333	4.37526	1.62975	0.206132	0.669406	0.62672	SLC39A7	1	0.17431	6
GO:0140052	cellular response to oxidised low-density lipoprotein particle stimulus	1/324	12/17011	0.0833333	4.37526	1.62975	0.206132	0.669406	0.62672	CD36	1	0.17431	6
GO:1900153	positive regulation of nuclear-transcribed mRNA catabolic process, deadenylation-dependent decay	1/324	12/17011	0.0833333	4.37526	1.62975	0.206132	0.669406	0.62672	CNOT1	1	0.17431	6
GO:1903059	regulation of protein lipidation	1/324	12/17011	0.0833333	4.37526	1.62975	0.206132	0.669406	0.62672	RABL3	1	0.17431	6
GO:2000049	positive regulation of cell-cell adhesion mediated by cadherin	1/324	12/17011	0.0833333	4.37526	1.62975	0.206132	0.669406	0.62672	PTPRU	1	0.17431	6
GO:0044272	sulfur compound biosynthetic process	5/324	165/17011	0.030303	1.591	1.06296	0.207038	0.669406	0.62672	FMO1/DLAT/PDHX/TM9SF2/ACACA	5	0.17431	6
GO:0051048	negative regulation of secretion	5/324	165/17011	0.030303	1.591	1.06296	0.207038	0.669406	0.62672	SLC30A1/DPH3/IL13RA2/RAB11FIP1/PTPN11	5	0.17431	6
GO:0170033	L-amino acid metabolic process	5/324	165/17011	0.030303	1.591	1.06296	0.207038	0.669406	0.62672	IDO2/MSRA/ALDH18A1/GLUD1/OCA2	5	0.17431	6
GO:0170039	proteinogenic amino acid metabolic process	5/324	165/17011	0.030303	1.591	1.06296	0.207038	0.669406	0.62672	IDO2/MSRA/ALDH18A1/GLUD1/OCA2	5	0.17431	6
GO:0031570	DNA integrity checkpoint signaling	4/324	123/17011	0.0325203	1.70742	1.09717	0.207569	0.669406	0.62672	MSH2/CHEK1/PTPN11/DONSON	4	0.17431	6
GO:0051223	regulation of protein transport	11/324	435/17011	0.0252874	1.32766	0.964649	0.209235	0.669406	0.62672	DPH3/SEC24A/GPLD1/CD36/RAB11FIP1/UNC13B/GLUD1/PTPN11/CDH1/NR1D1/PRKACA	11	0.17431	6
GO:0051260	protein homooligomerization	6/324	209/17011	0.0287081	1.50727	1.02817	0.209319	0.669406	0.62672	G3BP2/TIFA/KCTD7/MOSPD2/ACACA/USP16	6	0.17431	6
GO:0006446	regulation of translational initiation	3/324	83/17011	0.0361446	1.8977	1.14236	0.210378	0.669406	0.62672	EIF4G3/MTOR/DNAJC3	3	0.17431	6
GO:0034766	negative regulation of monoatomic ion transmembrane transport	3/324	83/17011	0.0361446	1.8977	1.14236	0.210378	0.669406	0.62672	SLC30A1/UBQLN1/GSTO1	3	0.17431	6
GO:0002920	regulation of humoral immune response	2/324	45/17011	0.0444444	2.33347	1.24806	0.211266	0.669406	0.62672	CD46/MASP1	2	0.17431	6
GO:0006284	base-excision repair	2/324	45/17011	0.0444444	2.33347	1.24806	0.211266	0.669406	0.62672	PARP1/MBD4	2	0.17431	6
GO:0032881	regulation of polysaccharide metabolic process	2/324	45/17011	0.0444444	2.33347	1.24806	0.211266	0.669406	0.62672	PPP1R3B/CLTC	2	0.17431	6
GO:0042168	heme metabolic process	2/324	45/17011	0.0444444	2.33347	1.24806	0.211266	0.669406	0.62672	ABCB10/FECH	2	0.17431	6
GO:0043403	skeletal muscle tissue regeneration	2/324	45/17011	0.0444444	2.33347	1.24806	0.211266	0.669406	0.62672	PTGFRN/KPNA1	2	0.17431	6
GO:0051602	response to electrical stimulus	2/324	45/17011	0.0444444	2.33347	1.24806	0.211266	0.669406	0.62672	CYFIP1/CALR	2	0.17431	6
GO:1990000	amyloid fibril formation	2/324	45/17011	0.0444444	2.33347	1.24806	0.211266	0.669406	0.62672	NAT8/CD36	2	0.17431	6
GO:0008625	extrinsic apoptotic signaling pathway via death domain receptors	3/324	84/17011	0.0357143	1.87511	1.12034	0.215338	0.669406	0.62672	TMBIM1/RAF1/ZDHHC3	3	0.17431	6
GO:0035023	regulation of Rho protein signal transduction	3/324	84/17011	0.0357143	1.87511	1.12034	0.215338	0.669406	0.62672	RAF1/CSNK1A1/RTN4R	3	0.17431	6
GO:0046928	regulation of neurotransmitter secretion	3/324	84/17011	0.0357143	1.87511	1.12034	0.215338	0.669406	0.62672	SLC30A1/DYSF/ATP2A2	3	0.17431	6
GO:0005996	monosaccharide metabolic process	7/324	256/17011	0.0273438	1.43563	0.978594	0.217108	0.669406	0.62672	GPLD1/PPP1R3B/DLAT/GSTO1/LIPA/GAPDH/PRKACA	7	0.17431	6
GO:0001504	neurotransmitter uptake	2/324	46/17011	0.0434783	2.28274	1.21388	0.218278	0.669406	0.62672	SLC22A3/SLC29A4	2	0.17431	6
GO:0006623	protein targeting to vacuole	2/324	46/17011	0.0434783	2.28274	1.21388	0.218278	0.669406	0.62672	NCOA4/GNPTAB	2	0.17431	6
GO:0010466	negative regulation of peptidase activity	2/324	46/17011	0.0434783	2.28274	1.21388	0.218278	0.669406	0.62672	CSTA/GAPDH	2	0.17431	6
GO:0010634	positive regulation of epithelial cell migration	2/324	46/17011	0.0434783	2.28274	1.21388	0.218278	0.669406	0.62672	MTOR/IQSEC1	2	0.17431	6
GO:0032413	negative regulation of ion transmembrane transporter activity	2/324	46/17011	0.0434783	2.28274	1.21388	0.218278	0.669406	0.62672	UBQLN1/GSTO1	2	0.17431	6
GO:0033574	response to testosterone	2/324	46/17011	0.0434783	2.28274	1.21388	0.218278	0.669406	0.62672	NCOA4/CALR	2	0.17431	6
GO:0044546	NLRP3 inflammasome complex assembly	2/324	46/17011	0.0434783	2.28274	1.21388	0.218278	0.669406	0.62672	CSNK1A1/CD36	2	0.17431	6
GO:2000516	positive regulation of CD4-positive, alpha-beta T cell activation	2/324	46/17011	0.0434783	2.28274	1.21388	0.218278	0.669406	0.62672	OPA1/NFKBIZ	2	0.17431	6
GO:0002790	peptide secretion	7/324	257/17011	0.0272374	1.43005	0.967959	0.219856	0.669406	0.62672	RAF1/GPLD1/SNX19/GLUD1/PTPN11/NR1D1/PRKACA	7	0.17431	6
GO:0042093	T-helper cell differentiation	3/324	85/17011	0.0352941	1.85305	1.09861	0.220322	0.669406	0.62672	MTOR/OPA1/NFKBIZ	3	0.17431	6
GO:0097061	dendritic spine organization	3/324	85/17011	0.0352941	1.85305	1.09861	0.220322	0.669406	0.62672	SLC30A1/CAPRIN1/EEF2K	3	0.17431	6
GO:0001696	gastric acid secretion	1/324	13/17011	0.0769231	4.0387	1.5272	0.221263	0.669406	0.62672	SNX10	1	0.17431	6
GO:0001921	positive regulation of receptor recycling	1/324	13/17011	0.0769231	4.0387	1.5272	0.221263	0.669406	0.62672	EPS15	1	0.17431	6
GO:0006002	fructose 6-phosphate metabolic process	1/324	13/17011	0.0769231	4.0387	1.5272	0.221263	0.669406	0.62672	GFPT1	1	0.17431	6
GO:0006388	tRNA splicing, via endonucleolytic cleavage and ligation	1/324	13/17011	0.0769231	4.0387	1.5272	0.221263	0.669406	0.62672	FAM98A	1	0.17431	6
GO:0006465	signal peptide processing	1/324	13/17011	0.0769231	4.0387	1.5272	0.221263	0.669406	0.62672	SPCS3	1	0.17431	6
GO:0006474	N-terminal protein amino acid acetylation	1/324	13/17011	0.0769231	4.0387	1.5272	0.221263	0.669406	0.62672	NAA50	1	0.17431	6
GO:0006586	indolalkylamine metabolic process	1/324	13/17011	0.0769231	4.0387	1.5272	0.221263	0.669406	0.62672	IDO2	1	0.17431	6
GO:0006971	hypotonic response	1/324	13/17011	0.0769231	4.0387	1.5272	0.221263	0.669406	0.62672	MYLK	1	0.17431	6
GO:0010455	positive regulation of cell fate commitment	1/324	13/17011	0.0769231	4.0387	1.5272	0.221263	0.669406	0.62672	OPA1	1	0.17431	6
GO:0010831	positive regulation of myotube differentiation	1/324	13/17011	0.0769231	4.0387	1.5272	0.221263	0.669406	0.62672	MTOR	1	0.17431	6
GO:0010867	positive regulation of triglyceride biosynthetic process	1/324	13/17011	0.0769231	4.0387	1.5272	0.221263	0.669406	0.62672	GPLD1	1	0.17431	6
GO:0010896	regulation of triglyceride catabolic process	1/324	13/17011	0.0769231	4.0387	1.5272	0.221263	0.669406	0.62672	GPLD1	1	0.17431	6
GO:0010921	regulation of phosphatase activity	1/324	13/17011	0.0769231	4.0387	1.5272	0.221263	0.669406	0.62672	GPLD1	1	0.17431	6
GO:0010960	magnesium ion homeostasis	1/324	13/17011	0.0769231	4.0387	1.5272	0.221263	0.669406	0.62672	XK	1	0.17431	6
GO:0016024	CDP-diacylglycerol biosynthetic process	1/324	13/17011	0.0769231	4.0387	1.5272	0.221263	0.669406	0.62672	AGPAT1	1	0.17431	6
GO:0016446	somatic hypermutation of immunoglobulin genes	1/324	13/17011	0.0769231	4.0387	1.5272	0.221263	0.669406	0.62672	MSH2	1	0.17431	6
GO:0017014	protein nitrosylation	1/324	13/17011	0.0769231	4.0387	1.5272	0.221263	0.669406	0.62672	GAPDH	1	0.17431	6
GO:0018119	peptidyl-cysteine S-nitrosylation	1/324	13/17011	0.0769231	4.0387	1.5272	0.221263	0.669406	0.62672	GAPDH	1	0.17431	6
GO:0030213	hyaluronan biosynthetic process	1/324	13/17011	0.0769231	4.0387	1.5272	0.221263	0.669406	0.62672	CLTC	1	0.17431	6
GO:0030252	growth hormone secretion	1/324	13/17011	0.0769231	4.0387	1.5272	0.221263	0.669406	0.62672	PTPN11	1	0.17431	6
GO:0030810	positive regulation of nucleotide biosynthetic process	1/324	13/17011	0.0769231	4.0387	1.5272	0.221263	0.669406	0.62672	VCP	1	0.17431	6
GO:0031958	nuclear receptor-mediated corticosteroid signaling pathway	1/324	13/17011	0.0769231	4.0387	1.5272	0.221263	0.669406	0.62672	CALR	1	0.17431	6
GO:0032486	Rap protein signal transduction	1/324	13/17011	0.0769231	4.0387	1.5272	0.221263	0.669406	0.62672	PLK2	1	0.17431	6
GO:0034086	maintenance of sister chromatid cohesion	1/324	13/17011	0.0769231	4.0387	1.5272	0.221263	0.669406	0.62672	TNKS	1	0.17431	6
GO:0034088	maintenance of mitotic sister chromatid cohesion	1/324	13/17011	0.0769231	4.0387	1.5272	0.221263	0.669406	0.62672	TNKS	1	0.17431	6
GO:0034982	mitochondrial protein processing	1/324	13/17011	0.0769231	4.0387	1.5272	0.221263	0.669406	0.62672	AFG3L2	1	0.17431	6
GO:0035630	bone mineralization involved in bone maturation	1/324	13/17011	0.0769231	4.0387	1.5272	0.221263	0.669406	0.62672	SNX10	1	0.17431	6
GO:0035933	glucocorticoid secretion	1/324	13/17011	0.0769231	4.0387	1.5272	0.221263	0.669406	0.62672	PTPN11	1	0.17431	6
GO:0036302	atrioventricular canal development	1/324	13/17011	0.0769231	4.0387	1.5272	0.221263	0.669406	0.62672	PTPN11	1	0.17431	6
GO:0043301	negative regulation of leukocyte degranulation	1/324	13/17011	0.0769231	4.0387	1.5272	0.221263	0.669406	0.62672	IL13RA2	1	0.17431	6
GO:0043379	memory T cell differentiation	1/324	13/17011	0.0769231	4.0387	1.5272	0.221263	0.669406	0.62672	CD46	1	0.17431	6
GO:0045989	positive regulation of striated muscle contraction	1/324	13/17011	0.0769231	4.0387	1.5272	0.221263	0.669406	0.62672	GSTO1	1	0.17431	6
GO:0046341	CDP-diacylglycerol metabolic process	1/324	13/17011	0.0769231	4.0387	1.5272	0.221263	0.669406	0.62672	AGPAT1	1	0.17431	6
GO:0060100	positive regulation of phagocytosis, engulfment	1/324	13/17011	0.0769231	4.0387	1.5272	0.221263	0.669406	0.62672	CD36	1	0.17431	6
GO:0060213	positive regulation of nuclear-transcribed mRNA poly(A) tail shortening	1/324	13/17011	0.0769231	4.0387	1.5272	0.221263	0.669406	0.62672	CNOT1	1	0.17431	6
GO:0061795	Golgi lumen acidification	1/324	13/17011	0.0769231	4.0387	1.5272	0.221263	0.669406	0.62672	ATP6V1A	1	0.17431	6
GO:0071415	cellular response to purine-containing compound	1/324	13/17011	0.0769231	4.0387	1.5272	0.221263	0.669406	0.62672	CHEK1	1	0.17431	6
GO:0075509	endocytosis involved in viral entry into host cell	1/324	13/17011	0.0769231	4.0387	1.5272	0.221263	0.669406	0.62672	EPS15	1	0.17431	6
GO:0090209	negative regulation of triglyceride metabolic process	1/324	13/17011	0.0769231	4.0387	1.5272	0.221263	0.669406	0.62672	GPLD1	1	0.17431	6
GO:0097499	protein localization to non-motile cilium	1/324	13/17011	0.0769231	4.0387	1.5272	0.221263	0.669406	0.62672	ZDHHC3	1	0.17431	6
GO:0097707	ferroptosis	1/324	13/17011	0.0769231	4.0387	1.5272	0.221263	0.669406	0.62672	SLC39A7	1	0.17431	6
GO:1900044	regulation of protein K63-linked ubiquitination	1/324	13/17011	0.0769231	4.0387	1.5272	0.221263	0.669406	0.62672	PLAA	1	0.17431	6
GO:1900115	extracellular regulation of signal transduction	1/324	13/17011	0.0769231	4.0387	1.5272	0.221263	0.669406	0.62672	CD46	1	0.17431	6
GO:1900116	extracellular negative regulation of signal transduction	1/324	13/17011	0.0769231	4.0387	1.5272	0.221263	0.669406	0.62672	CD46	1	0.17431	6
GO:1900373	positive regulation of purine nucleotide biosynthetic process	1/324	13/17011	0.0769231	4.0387	1.5272	0.221263	0.669406	0.62672	VCP	1	0.17431	6
GO:1901503	ether biosynthetic process	1/324	13/17011	0.0769231	4.0387	1.5272	0.221263	0.669406	0.62672	SELENOI	1	0.17431	6
GO:1901653	cellular response to peptide	1/324	13/17011	0.0769231	4.0387	1.5272	0.221263	0.669406	0.62672	KLF3	1	0.17431	6
GO:1902047	polyamine transmembrane transport	1/324	13/17011	0.0769231	4.0387	1.5272	0.221263	0.669406	0.62672	SLC22A3	1	0.17431	6
GO:1904380	endoplasmic reticulum mannose trimming	1/324	13/17011	0.0769231	4.0387	1.5272	0.221263	0.669406	0.62672	UGGT1	1	0.17431	6
GO:1905155	positive regulation of membrane invagination	1/324	13/17011	0.0769231	4.0387	1.5272	0.221263	0.669406	0.62672	CD36	1	0.17431	6
GO:1905671	regulation of lysosome organization	1/324	13/17011	0.0769231	4.0387	1.5272	0.221263	0.669406	0.62672	MTOR	1	0.17431	6
GO:0071824	protein-DNA complex organization	7/324	258/17011	0.0271318	1.4245	0.957369	0.222615	0.672887	0.629979	H2BC21/HJURP/NFKBIZ/LIN54/TSPYL1/SPTY2D1/CHAF1A	7	0.172058	6
GO:0007034	vacuolar transport	5/324	170/17011	0.0294118	1.54421	0.993668	0.224128	0.674979	0.631938	VCP/LIPA/NCOA4/GNPTAB/SCYL2	5	0.17071	6
GO:0050728	negative regulation of inflammatory response	5/324	170/17011	0.0294118	1.54421	0.993668	0.224128	0.674979	0.631938	IL22RA1/IL20RB/NR1D2/PLK2/NR1D1	5	0.17071	6
GO:1903034	regulation of response to wounding	5/324	170/17011	0.0294118	1.54421	0.993668	0.224128	0.674979	0.631938	MTOR/MYLK/CD36/EPPK1/RTN4R	5	0.17071	6
GO:0045637	regulation of myeloid cell differentiation	6/324	214/17011	0.0280374	1.47205	0.968309	0.224464	0.674979	0.631938	ABCB10/MTOR/TLR3/HSPA9/CDK6/FAM210B	6	0.17071	6
GO:0001774	microglial cell activation	2/324	47/17011	0.0425532	2.23417	1.18058	0.22531	0.674979	0.631938	TLR3/NR1D1	2	0.17071	6
GO:0003009	skeletal muscle contraction	2/324	47/17011	0.0425532	2.23417	1.18058	0.22531	0.674979	0.631938	GSTO1/CHUK	2	0.17071	6
GO:0042789	mRNA transcription by RNA polymerase II	2/324	47/17011	0.0425532	2.23417	1.18058	0.22531	0.674979	0.631938	HLTF/NFKBIZ	2	0.17071	6
GO:0051205	protein insertion into membrane	2/324	47/17011	0.0425532	2.23417	1.18058	0.22531	0.674979	0.631938	TRAM1/NOMO2	2	0.17071	6
GO:1902041	regulation of extrinsic apoptotic signaling pathway via death domain receptors	2/324	47/17011	0.0425532	2.23417	1.18058	0.22531	0.674979	0.631938	TMBIM1/RAF1	2	0.17071	6
GO:0050871	positive regulation of B cell activation	3/324	86/17011	0.0348837	1.8315	1.07717	0.22533	0.674979	0.631938	MSH2/TFRC/SHLD2	3	0.17071	6
GO:0002294	CD4-positive, alpha-beta T cell differentiation involved in immune response	3/324	87/17011	0.0344828	1.81045	1.05602	0.23036	0.675686	0.6326	MTOR/OPA1/NFKBIZ	3	0.170255	6
GO:0002532	production of molecular mediator involved in inflammatory response	3/324	87/17011	0.0344828	1.81045	1.05602	0.23036	0.675686	0.6326	TLR3/CD36/LIPA	3	0.170255	6
GO:0051283	negative regulation of sequestering of calcium ion	4/324	129/17011	0.0310078	1.628	0.997654	0.231695	0.675686	0.6326	ANXA6/IBTK/GSTO1/PRKACA	4	0.170255	6
GO:1904950	negative regulation of establishment of protein localization	4/324	129/17011	0.0310078	1.628	0.997654	0.231695	0.675686	0.6326	DPH3/CD36/RAB11FIP1/PTPN11	4	0.170255	6
GO:0048285	organelle fission	12/324	493/17011	0.0243408	1.27797	0.872713	0.232197	0.675686	0.6326	ACTR2/OPA1/WASHC5/MTFR1/TMEM135/CHEK1/ZWINT/CHAMP1/KPNB1/CALR/MIEF1/USP16	12	0.170255	6
GO:0019884	antigen processing and presentation of exogenous antigen	2/324	48/17011	0.0416667	2.18763	1.14812	0.232358	0.675686	0.6326	HLA-DQA1/HLA-DQB1	2	0.170255	6
GO:0031295	T cell costimulation	2/324	48/17011	0.0416667	2.18763	1.14812	0.232358	0.675686	0.6326	MTOR/PTPN11	2	0.170255	6
GO:0031670	cellular response to nutrient	2/324	48/17011	0.0416667	2.18763	1.14812	0.232358	0.675686	0.6326	MTOR/CSNK1A1	2	0.170255	6
GO:0033138	positive regulation of peptidyl-serine phosphorylation	2/324	48/17011	0.0416667	2.18763	1.14812	0.232358	0.675686	0.6326	TFRC/RAF1	2	0.170255	6
GO:0045622	regulation of T-helper cell differentiation	2/324	48/17011	0.0416667	2.18763	1.14812	0.232358	0.675686	0.6326	OPA1/NFKBIZ	2	0.170255	6
GO:0048066	developmental pigmentation	2/324	48/17011	0.0416667	2.18763	1.14812	0.232358	0.675686	0.6326	OCA2/AP1M1	2	0.170255	6
GO:0140632	canonical inflammasome complex assembly	2/324	48/17011	0.0416667	2.18763	1.14812	0.232358	0.675686	0.6326	CSNK1A1/CD36	2	0.170255	6
GO:0141085	regulation of inflammasome-mediated signaling pathway	2/324	48/17011	0.0416667	2.18763	1.14812	0.232358	0.675686	0.6326	CSNK1A1/CD36	2	0.170255	6
GO:0042180	ketone metabolic process	6/324	217/17011	0.0276498	1.4517	0.933118	0.233719	0.675686	0.6326	FMO1/ABCB11/COQ2/IDO2/PRMT3/NR1D1	6	0.170255	6
GO:0002287	alpha-beta T cell activation involved in immune response	3/324	88/17011	0.0340909	1.78988	1.03514	0.235411	0.675686	0.6326	MTOR/OPA1/NFKBIZ	3	0.170255	6
GO:0002293	alpha-beta T cell differentiation involved in immune response	3/324	88/17011	0.0340909	1.78988	1.03514	0.235411	0.675686	0.6326	MTOR/OPA1/NFKBIZ	3	0.170255	6
GO:0032024	positive regulation of insulin secretion	3/324	88/17011	0.0340909	1.78988	1.03514	0.235411	0.675686	0.6326	GPLD1/GLUD1/PRKACA	3	0.170255	6
GO:0048708	astrocyte differentiation	3/324	88/17011	0.0340909	1.78988	1.03514	0.235411	0.675686	0.6326	CDK6/PTPN11/NR1D1	3	0.170255	6
GO:0000012	single strand break repair	1/324	14/17011	0.0714286	3.75022	1.43444	0.236107	0.675686	0.6326	PARP1	1	0.170255	6
GO:0000394	RNA splicing, via endonucleolytic cleavage and ligation	1/324	14/17011	0.0714286	3.75022	1.43444	0.236107	0.675686	0.6326	FAM98A	1	0.170255	6
GO:0002430	complement receptor mediated signaling pathway	1/324	14/17011	0.0714286	3.75022	1.43444	0.236107	0.675686	0.6326	GPLD1	1	0.170255	6
GO:0002566	somatic diversification of immune receptors via somatic mutation	1/324	14/17011	0.0714286	3.75022	1.43444	0.236107	0.675686	0.6326	MSH2	1	0.170255	6
GO:0002713	negative regulation of B cell mediated immunity	1/324	14/17011	0.0714286	3.75022	1.43444	0.236107	0.675686	0.6326	CD46	1	0.170255	6
GO:0002840	regulation of T cell mediated immune response to tumor cell	1/324	14/17011	0.0714286	3.75022	1.43444	0.236107	0.675686	0.6326	HSPD1	1	0.170255	6
GO:0002890	negative regulation of immunoglobulin mediated immune response	1/324	14/17011	0.0714286	3.75022	1.43444	0.236107	0.675686	0.6326	CD46	1	0.170255	6
GO:0006448	regulation of translational elongation	1/324	14/17011	0.0714286	3.75022	1.43444	0.236107	0.675686	0.6326	USP16	1	0.170255	6
GO:0007100	mitotic centrosome separation	1/324	14/17011	0.0714286	3.75022	1.43444	0.236107	0.675686	0.6326	CHEK1	1	0.170255	6
GO:0007638	mechanosensory behavior	1/324	14/17011	0.0714286	3.75022	1.43444	0.236107	0.675686	0.6326	ETV1	1	0.170255	6
GO:0009133	nucleoside diphosphate biosynthetic process	1/324	14/17011	0.0714286	3.75022	1.43444	0.236107	0.675686	0.6326	AK4	1	0.170255	6
GO:0009158	ribonucleoside monophosphate catabolic process	1/324	14/17011	0.0714286	3.75022	1.43444	0.236107	0.675686	0.6326	GDA	1	0.170255	6
GO:0009159	deoxyribonucleoside monophosphate catabolic process	1/324	14/17011	0.0714286	3.75022	1.43444	0.236107	0.675686	0.6326	GDA	1	0.170255	6
GO:0015803	branched-chain amino acid transport	1/324	14/17011	0.0714286	3.75022	1.43444	0.236107	0.675686	0.6326	SLC25A44	1	0.170255	6
GO:0032536	regulation of cell projection size	1/324	14/17011	0.0714286	3.75022	1.43444	0.236107	0.675686	0.6326	XK	1	0.170255	6
GO:0043650	dicarboxylic acid biosynthetic process	1/324	14/17011	0.0714286	3.75022	1.43444	0.236107	0.675686	0.6326	GLUD1	1	0.170255	6
GO:0046322	negative regulation of fatty acid oxidation	1/324	14/17011	0.0714286	3.75022	1.43444	0.236107	0.675686	0.6326	FMO1	1	0.170255	6
GO:0048388	endosomal lumen acidification	1/324	14/17011	0.0714286	3.75022	1.43444	0.236107	0.675686	0.6326	ATP6V1A	1	0.170255	6
GO:0051127	positive regulation of actin nucleation	1/324	14/17011	0.0714286	3.75022	1.43444	0.236107	0.675686	0.6326	CYFIP1	1	0.170255	6
GO:0051284	positive regulation of sequestering of calcium ion	1/324	14/17011	0.0714286	3.75022	1.43444	0.236107	0.675686	0.6326	GSTO1	1	0.170255	6
GO:0060081	membrane hyperpolarization	1/324	14/17011	0.0714286	3.75022	1.43444	0.236107	0.675686	0.6326	KCTD7	1	0.170255	6
GO:0061469	regulation of type B pancreatic cell proliferation	1/324	14/17011	0.0714286	3.75022	1.43444	0.236107	0.675686	0.6326	NR1D1	1	0.170255	6
GO:0071107	response to parathyroid hormone	1/324	14/17011	0.0714286	3.75022	1.43444	0.236107	0.675686	0.6326	PRKACA	1	0.170255	6
GO:0090281	negative regulation of calcium ion import	1/324	14/17011	0.0714286	3.75022	1.43444	0.236107	0.675686	0.6326	SLC30A1	1	0.170255	6
GO:0090715	immunological memory formation process	1/324	14/17011	0.0714286	3.75022	1.43444	0.236107	0.675686	0.6326	CD46	1	0.170255	6
GO:0150079	negative regulation of neuroinflammatory response	1/324	14/17011	0.0714286	3.75022	1.43444	0.236107	0.675686	0.6326	NR1D1	1	0.170255	6
GO:1900120	regulation of receptor binding	1/324	14/17011	0.0714286	3.75022	1.43444	0.236107	0.675686	0.6326	ATP2A2	1	0.170255	6
GO:1901993	regulation of meiotic cell cycle phase transition	1/324	14/17011	0.0714286	3.75022	1.43444	0.236107	0.675686	0.6326	ZWINT	1	0.170255	6
GO:1904353	regulation of telomere capping	1/324	14/17011	0.0714286	3.75022	1.43444	0.236107	0.675686	0.6326	TNKS	1	0.170255	6
GO:0043604	amide biosynthetic process	5/324	174/17011	0.0287356	1.50871	0.939826	0.238094	0.675686	0.6326	MECR/NANS/DLAT/PDHX/ACACA	5	0.170255	6
GO:0050796	regulation of insulin secretion	5/324	174/17011	0.0287356	1.50871	0.939826	0.238094	0.675686	0.6326	GPLD1/GLUD1/PTPN11/NR1D1/PRKACA	5	0.170255	6
GO:0006509	membrane protein ectodomain proteolysis	2/324	49/17011	0.0408163	2.14298	1.11644	0.23942	0.675686	0.6326	TSPAN17/GPLD1	2	0.170255	6
GO:0031294	lymphocyte costimulation	2/324	49/17011	0.0408163	2.14298	1.11644	0.23942	0.675686	0.6326	MTOR/PTPN11	2	0.170255	6
GO:0042088	T-helper 1 type immune response	2/324	49/17011	0.0408163	2.14298	1.11644	0.23942	0.675686	0.6326	MTOR/NFKBIZ	2	0.170255	6
GO:0046686	response to cadmium ion	2/324	49/17011	0.0408163	2.14298	1.11644	0.23942	0.675686	0.6326	SLC30A1/CYP1A2	2	0.170255	6
GO:1903573	negative regulation of response to endoplasmic reticulum stress	2/324	49/17011	0.0408163	2.14298	1.11644	0.23942	0.675686	0.6326	OPA1/HYOU1	2	0.170255	6
GO:1904262	negative regulation of TORC1 signaling	2/324	49/17011	0.0408163	2.14298	1.11644	0.23942	0.675686	0.6326	SAR1B/PRKACA	2	0.170255	6
GO:0002708	positive regulation of lymphocyte mediated immunity	4/324	131/17011	0.0305344	1.60315	0.965625	0.239888	0.675686	0.6326	HSPD1/MSH2/TFRC/SHLD2	4	0.170255	6
GO:0051282	regulation of sequestering of calcium ion	4/324	131/17011	0.0305344	1.60315	0.965625	0.239888	0.675686	0.6326	ANXA6/IBTK/GSTO1/PRKACA	4	0.170255	6
GO:0097581	lamellipodium organization	3/324	89/17011	0.0337079	1.76977	1.01453	0.240481	0.675686	0.6326	MTOR/ACTR2/CYFIP1	3	0.170255	6
GO:1903321	negative regulation of protein modification by small protein conjugation or removal	3/324	89/17011	0.0337079	1.76977	1.01453	0.240481	0.675686	0.6326	PLAA/PRMT3/HMG20A	3	0.170255	6
GO:0010565	regulation of ketone metabolic process	4/324	132/17011	0.030303	1.591	0.949814	0.24401	0.675686	0.6326	FMO1/ABCB11/PRMT3/NR1D1	4	0.170255	6
GO:0032543	mitochondrial translation	4/324	132/17011	0.030303	1.591	0.949814	0.24401	0.675686	0.6326	DARS2/GFM1/MRPS35/EARS2	4	0.170255	6
GO:0034219	carbohydrate transmembrane transport	4/324	132/17011	0.030303	1.591	0.949814	0.24401	0.675686	0.6326	ABCB11/SLC17A5/SLC27A4/PTPN11	4	0.170255	6
GO:0061041	regulation of wound healing	4/324	132/17011	0.030303	1.591	0.949814	0.24401	0.675686	0.6326	MTOR/MYLK/CD36/EPPK1	4	0.170255	6
GO:0031929	TOR signaling	5/324	176/17011	0.0284091	1.49156	0.913411	0.245166	0.675686	0.6326	MTOR/SAR1B/CSNK1A1/LIPA/PRKACA	5	0.170255	6
GO:0050905	neuromuscular process	5/324	176/17011	0.0284091	1.49156	0.913411	0.245166	0.675686	0.6326	MTOR/UBA5/GM2A/GSTO1/CHUK	5	0.170255	6
GO:0140053	mitochondrial gene expression	5/324	176/17011	0.0284091	1.49156	0.913411	0.245166	0.675686	0.6326	DARS2/POLR1A/GFM1/MRPS35/EARS2	5	0.170255	6
GO:0062197	cellular response to chemical stress	8/324	312/17011	0.025641	1.34623	0.860074	0.24537	0.675686	0.6326	LRRC8D/PARP1/MTOR/MYLK/SUMO4/CD36/MSRA/ATP2A2	8	0.170255	6
GO:0061515	myeloid cell development	3/324	90/17011	0.0333333	1.7501	0.994179	0.245569	0.675686	0.6326	ABCB10/PTPN11/FAM210B	3	0.170255	6
GO:0002269	leukocyte activation involved in inflammatory response	2/324	50/17011	0.04	2.10012	1.08552	0.246491	0.675686	0.6326	TLR3/NR1D1	2	0.170255	6
GO:0046460	neutral lipid biosynthetic process	2/324	50/17011	0.04	2.10012	1.08552	0.246491	0.675686	0.6326	GPLD1/DGAT1	2	0.170255	6
GO:0046463	acylglycerol biosynthetic process	2/324	50/17011	0.04	2.10012	1.08552	0.246491	0.675686	0.6326	GPLD1/DGAT1	2	0.170255	6
GO:0170034	L-amino acid biosynthetic process	2/324	50/17011	0.04	2.10012	1.08552	0.246491	0.675686	0.6326	ALDH18A1/GLUD1	2	0.170255	6
GO:0002456	T cell mediated immunity	4/324	133/17011	0.0300752	1.57904	0.934135	0.248147	0.675686	0.6326	CD46/HSPD1/IL20RB/NFKBIZ	4	0.170255	6
GO:0002698	negative regulation of immune effector process	4/324	133/17011	0.0300752	1.57904	0.934135	0.248147	0.675686	0.6326	CD46/IL20RB/MASP1/IL13RA2	4	0.170255	6
GO:0006109	regulation of carbohydrate metabolic process	5/324	177/17011	0.0282486	1.48314	0.900326	0.248723	0.675686	0.6326	MTOR/GPLD1/PPP1R3B/CLTC/PRKACA	5	0.170255	6
GO:0036293	response to decreased oxygen levels	8/324	314/17011	0.0254777	1.33766	0.841508	0.250652	0.675686	0.6326	AK4/MTOR/TFRC/UBQLN1/HYOU1/HSP90B1/EEF2K/MIEF1	8	0.170255	6
GO:0001833	inner cell mass cell proliferation	1/324	15/17011	0.0666667	3.50021	1.34984	0.250668	0.675686	0.6326	CHEK1	1	0.170255	6
GO:0002424	T cell mediated immune response to tumor cell	1/324	15/17011	0.0666667	3.50021	1.34984	0.250668	0.675686	0.6326	HSPD1	1	0.170255	6
GO:0002864	regulation of acute inflammatory response to antigenic stimulus	1/324	15/17011	0.0666667	3.50021	1.34984	0.250668	0.675686	0.6326	IL20RB	1	0.170255	6
GO:0006047	UDP-N-acetylglucosamine metabolic process	1/324	15/17011	0.0666667	3.50021	1.34984	0.250668	0.675686	0.6326	GFPT1	1	0.170255	6
GO:0006369	termination of RNA polymerase II transcription	1/324	15/17011	0.0666667	3.50021	1.34984	0.250668	0.675686	0.6326	XRN2	1	0.170255	6
GO:0007567	parturition	1/324	15/17011	0.0666667	3.50021	1.34984	0.250668	0.675686	0.6326	PTGFR	1	0.170255	6
GO:0010663	positive regulation of striated muscle cell apoptotic process	1/324	15/17011	0.0666667	3.50021	1.34984	0.250668	0.675686	0.6326	ATP2A2	1	0.170255	6
GO:0010666	positive regulation of cardiac muscle cell apoptotic process	1/324	15/17011	0.0666667	3.50021	1.34984	0.250668	0.675686	0.6326	ATP2A2	1	0.170255	6
GO:0015846	polyamine transport	1/324	15/17011	0.0666667	3.50021	1.34984	0.250668	0.675686	0.6326	SLC22A3	1	0.170255	6
GO:0018230	peptidyl-L-cysteine S-palmitoylation	1/324	15/17011	0.0666667	3.50021	1.34984	0.250668	0.675686	0.6326	ZDHHC3	1	0.170255	6
GO:0018231	peptidyl-S-diacylglycerol-L-cysteine biosynthetic process from peptidyl-cysteine	1/324	15/17011	0.0666667	3.50021	1.34984	0.250668	0.675686	0.6326	ZDHHC3	1	0.170255	6
GO:0021859	pyramidal neuron differentiation	1/324	15/17011	0.0666667	3.50021	1.34984	0.250668	0.675686	0.6326	SCYL2	1	0.170255	6
GO:0030007	intracellular potassium ion homeostasis	1/324	15/17011	0.0666667	3.50021	1.34984	0.250668	0.675686	0.6326	KCTD7	1	0.170255	6
GO:0031000	response to caffeine	1/324	15/17011	0.0666667	3.50021	1.34984	0.250668	0.675686	0.6326	CHEK1	1	0.170255	6
GO:0033147	negative regulation of intracellular estrogen receptor signaling pathway	1/324	15/17011	0.0666667	3.50021	1.34984	0.250668	0.675686	0.6326	CNOT1	1	0.170255	6
GO:0034501	protein localization to kinetochore	1/324	15/17011	0.0666667	3.50021	1.34984	0.250668	0.675686	0.6326	CHAMP1	1	0.170255	6
GO:0042159	lipoprotein catabolic process	1/324	15/17011	0.0666667	3.50021	1.34984	0.250668	0.675686	0.6326	LIPA	1	0.170255	6
GO:0042308	negative regulation of protein import into nucleus	1/324	15/17011	0.0666667	3.50021	1.34984	0.250668	0.675686	0.6326	CD36	1	0.170255	6
GO:0043201	response to L-leucine	1/324	15/17011	0.0666667	3.50021	1.34984	0.250668	0.675686	0.6326	MTOR	1	0.170255	6
GO:0044070	regulation of monoatomic anion transport	1/324	15/17011	0.0666667	3.50021	1.34984	0.250668	0.675686	0.6326	ABCB1	1	0.170255	6
GO:0044849	estrous cycle	1/324	15/17011	0.0666667	3.50021	1.34984	0.250668	0.675686	0.6326	CA12	1	0.170255	6
GO:0045187	regulation of circadian sleep/wake cycle, sleep	1/324	15/17011	0.0666667	3.50021	1.34984	0.250668	0.675686	0.6326	PARP1	1	0.170255	6
GO:0048302	regulation of isotype switching to IgG isotypes	1/324	15/17011	0.0666667	3.50021	1.34984	0.250668	0.675686	0.6326	MSH2	1	0.170255	6
GO:0048681	negative regulation of axon regeneration	1/324	15/17011	0.0666667	3.50021	1.34984	0.250668	0.675686	0.6326	RTN4R	1	0.170255	6
GO:0048712	negative regulation of astrocyte differentiation	1/324	15/17011	0.0666667	3.50021	1.34984	0.250668	0.675686	0.6326	NR1D1	1	0.170255	6
GO:0048935	peripheral nervous system neuron development	1/324	15/17011	0.0666667	3.50021	1.34984	0.250668	0.675686	0.6326	ETV1	1	0.170255	6
GO:0055012	ventricular cardiac muscle cell differentiation	1/324	15/17011	0.0666667	3.50021	1.34984	0.250668	0.675686	0.6326	RARB	1	0.170255	6
GO:0060099	regulation of phagocytosis, engulfment	1/324	15/17011	0.0666667	3.50021	1.34984	0.250668	0.675686	0.6326	CD36	1	0.170255	6
GO:0060211	regulation of nuclear-transcribed mRNA poly(A) tail shortening	1/324	15/17011	0.0666667	3.50021	1.34984	0.250668	0.675686	0.6326	CNOT1	1	0.170255	6
GO:0070341	fat cell proliferation	1/324	15/17011	0.0666667	3.50021	1.34984	0.250668	0.675686	0.6326	LIPA	1	0.170255	6
GO:0070885	negative regulation of calcineurin-NFAT signaling cascade	1/324	15/17011	0.0666667	3.50021	1.34984	0.250668	0.675686	0.6326	MTOR	1	0.170255	6
GO:0070988	demethylation	1/324	15/17011	0.0666667	3.50021	1.34984	0.250668	0.675686	0.6326	CYP1A2	1	0.170255	6
GO:0071871	response to epinephrine	1/324	15/17011	0.0666667	3.50021	1.34984	0.250668	0.675686	0.6326	PRKACA	1	0.170255	6
GO:0090306	meiotic spindle assembly	1/324	15/17011	0.0666667	3.50021	1.34984	0.250668	0.675686	0.6326	WASHC5	1	0.170255	6
GO:0106057	negative regulation of calcineurin-mediated signaling	1/324	15/17011	0.0666667	3.50021	1.34984	0.250668	0.675686	0.6326	MTOR	1	0.170255	6
GO:0140042	lipid droplet formation	1/324	15/17011	0.0666667	3.50021	1.34984	0.250668	0.675686	0.6326	MOSPD2	1	0.170255	6
GO:0160049	negative regulation of cGAS/STING signaling pathway	1/324	15/17011	0.0666667	3.50021	1.34984	0.250668	0.675686	0.6326	PARP1	1	0.170255	6
GO:1900226	negative regulation of NLRP3 inflammasome complex assembly	1/324	15/17011	0.0666667	3.50021	1.34984	0.250668	0.675686	0.6326	CSNK1A1	1	0.170255	6
GO:1901533	negative regulation of hematopoietic progenitor cell differentiation	1/324	15/17011	0.0666667	3.50021	1.34984	0.250668	0.675686	0.6326	HSPA9	1	0.170255	6
GO:1901836	regulation of transcription of nucleolar large rRNA by RNA polymerase I	1/324	15/17011	0.0666667	3.50021	1.34984	0.250668	0.675686	0.6326	MTOR	1	0.170255	6
GO:1903083	protein localization to condensed chromosome	1/324	15/17011	0.0666667	3.50021	1.34984	0.250668	0.675686	0.6326	CHAMP1	1	0.170255	6
GO:1904177	regulation of adipose tissue development	1/324	15/17011	0.0666667	3.50021	1.34984	0.250668	0.675686	0.6326	PARP1	1	0.170255	6
GO:1905153	regulation of membrane invagination	1/324	15/17011	0.0666667	3.50021	1.34984	0.250668	0.675686	0.6326	CD36	1	0.170255	6
GO:2000328	regulation of T-helper 17 cell lineage commitment	1/324	15/17011	0.0666667	3.50021	1.34984	0.250668	0.675686	0.6326	OPA1	1	0.170255	6
GO:2001138	regulation of phospholipid transport	1/324	15/17011	0.0666667	3.50021	1.34984	0.250668	0.675686	0.6326	ABCB4	1	0.170255	6
GO:2001140	positive regulation of phospholipid transport	1/324	15/17011	0.0666667	3.50021	1.34984	0.250668	0.675686	0.6326	ABCB4	1	0.170255	6
GO:0042100	B cell proliferation	3/324	91/17011	0.032967	1.73087	0.974085	0.250674	0.675686	0.6326	HSPD1/TFRC/NFKBIZ	3	0.170255	6
GO:1905897	regulation of response to endoplasmic reticulum stress	3/324	91/17011	0.032967	1.73087	0.974085	0.250674	0.675686	0.6326	OPA1/UBQLN1/HYOU1	3	0.170255	6
GO:0043368	positive T cell selection	2/324	51/17011	0.0392157	2.05894	1.05531	0.25357	0.678728	0.635448	MTOR/OPA1	2	0.168304	6
GO:0170036	import into the mitochondrion	2/324	51/17011	0.0392157	2.05894	1.05531	0.25357	0.678728	0.635448	HSPA9/AFG3L2	2	0.168304	6
GO:1904645	response to amyloid-beta	2/324	51/17011	0.0392157	2.05894	1.05531	0.25357	0.678728	0.635448	PARP1/CD36	2	0.168304	6
GO:1990090	cellular response to nerve growth factor stimulus	2/324	51/17011	0.0392157	2.05894	1.05531	0.25357	0.678728	0.635448	PARP1/EEF2K	2	0.168304	6
GO:0002220	innate immune response activating cell surface receptor signaling pathway	3/324	92/17011	0.0326087	1.71206	0.954239	0.255795	0.678728	0.635448	TAX1BP1/CHUK/NR1D1	3	0.168304	6
GO:0033273	response to vitamin	3/324	92/17011	0.0326087	1.71206	0.954239	0.255795	0.678728	0.635448	NFKBIZ/NNT/LIPA	3	0.168304	6
GO:0072384	organelle transport along microtubule	3/324	92/17011	0.0326087	1.71206	0.954239	0.255795	0.678728	0.635448	OPA1/FYCO1/COPG2	3	0.168304	6
GO:0050767	regulation of neurogenesis	9/324	364/17011	0.0247253	1.29815	0.801231	0.259333	0.678728	0.635448	SLC30A1/MTOR/HLTF/CAPRIN1/CYFIP1/CDH1/EEF2K/NR1D1/RTN4R	9	0.168304	6
GO:0007093	mitotic cell cycle checkpoint signaling	4/324	136/17011	0.0294118	1.54421	0.887868	0.260648	0.678728	0.635448	MSH2/CHEK1/ZWINT/DONSON	4	0.168304	6
GO:0045621	positive regulation of lymphocyte differentiation	4/324	136/17011	0.0294118	1.54421	0.887868	0.260648	0.678728	0.635448	CD46/OPA1/NFKBIZ/TNFSF9	4	0.168304	6
GO:0009299	mRNA transcription	2/324	52/17011	0.0384615	2.01935	1.02579	0.260654	0.678728	0.635448	HLTF/NFKBIZ	2	0.168304	6
GO:0010043	response to zinc ion	2/324	52/17011	0.0384615	2.01935	1.02579	0.260654	0.678728	0.635448	PARP1/SLC30A1	2	0.168304	6
GO:0032330	regulation of chondrocyte differentiation	2/324	52/17011	0.0384615	2.01935	1.02579	0.260654	0.678728	0.635448	RARB/PTPN11	2	0.168304	6
GO:0032387	negative regulation of intracellular transport	2/324	52/17011	0.0384615	2.01935	1.02579	0.260654	0.678728	0.635448	CD36/CRYAA	2	0.168304	6
GO:0045332	phospholipid translocation	2/324	52/17011	0.0384615	2.01935	1.02579	0.260654	0.678728	0.635448	ABCB4/ABCB1	2	0.168304	6
GO:1901874	negative regulation of post-translational protein modification	3/324	93/17011	0.0322581	1.69365	0.934634	0.26093	0.678728	0.635448	PLAA/PRMT3/HMG20A	3	0.168304	6
GO:0008643	carbohydrate transport	4/324	137/17011	0.0291971	1.53294	0.872695	0.264843	0.678728	0.635448	ABCB11/SLC17A5/SLC27A4/PTPN11	4	0.168304	6
GO:0018205	peptidyl-lysine modification	4/324	137/17011	0.0291971	1.53294	0.872695	0.264843	0.678728	0.635448	NAT8/SUMO4/HMG20A/EEF2KMT	4	0.168304	6
GO:0002371	dendritic cell cytokine production	1/324	16/17011	0.0625	3.28144	1.27217	0.264953	0.678728	0.635448	TLR3	1	0.168304	6
GO:0002730	regulation of dendritic cell cytokine production	1/324	16/17011	0.0625	3.28144	1.27217	0.264953	0.678728	0.635448	TLR3	1	0.168304	6
GO:0006206	pyrimidine nucleobase metabolic process	1/324	16/17011	0.0625	3.28144	1.27217	0.264953	0.678728	0.635448	MTOR	1	0.168304	6
GO:0006555	methionine metabolic process	1/324	16/17011	0.0625	3.28144	1.27217	0.264953	0.678728	0.635448	MSRA	1	0.168304	6
GO:0007028	cytoplasm organization	1/324	16/17011	0.0625	3.28144	1.27217	0.264953	0.678728	0.635448	TDRD7	1	0.168304	6
GO:0008298	intracellular mRNA localization	1/324	16/17011	0.0625	3.28144	1.27217	0.264953	0.678728	0.635448	CAPRIN1	1	0.168304	6
GO:0009151	purine deoxyribonucleotide metabolic process	1/324	16/17011	0.0625	3.28144	1.27217	0.264953	0.678728	0.635448	GDA	1	0.168304	6
GO:0009313	oligosaccharide catabolic process	1/324	16/17011	0.0625	3.28144	1.27217	0.264953	0.678728	0.635448	GM2A	1	0.168304	6
GO:0009642	response to light intensity	1/324	16/17011	0.0625	3.28144	1.27217	0.264953	0.678728	0.635448	SLC24A1	1	0.168304	6
GO:0010633	negative regulation of epithelial cell migration	1/324	16/17011	0.0625	3.28144	1.27217	0.264953	0.678728	0.635448	EPPK1	1	0.168304	6
GO:0016114	terpenoid biosynthetic process	1/324	16/17011	0.0625	3.28144	1.27217	0.264953	0.678728	0.635448	PRMT3	1	0.168304	6
GO:0030167	proteoglycan catabolic process	1/324	16/17011	0.0625	3.28144	1.27217	0.264953	0.678728	0.635448	GNS	1	0.168304	6
GO:0030174	regulation of DNA-templated DNA replication initiation	1/324	16/17011	0.0625	3.28144	1.27217	0.264953	0.678728	0.635448	MCM5	1	0.168304	6
GO:0032230	positive regulation of synaptic transmission, GABAergic	1/324	16/17011	0.0625	3.28144	1.27217	0.264953	0.678728	0.635448	ZDHHC3	1	0.168304	6
GO:0032897	negative regulation of viral transcription	1/324	16/17011	0.0625	3.28144	1.27217	0.264953	0.678728	0.635448	MID2	1	0.168304	6
GO:0033189	response to vitamin A	1/324	16/17011	0.0625	3.28144	1.27217	0.264953	0.678728	0.635448	LIPA	1	0.168304	6
GO:0035627	ceramide transport	1/324	16/17011	0.0625	3.28144	1.27217	0.264953	0.678728	0.635448	ABCB1	1	0.168304	6
GO:0042762	regulation of sulfur metabolic process	1/324	16/17011	0.0625	3.28144	1.27217	0.264953	0.678728	0.635448	TM9SF2	1	0.168304	6
GO:0043605	amide catabolic process	1/324	16/17011	0.0625	3.28144	1.27217	0.264953	0.678728	0.635448	GDA	1	0.168304	6
GO:0046459	short-chain fatty acid metabolic process	1/324	16/17011	0.0625	3.28144	1.27217	0.264953	0.678728	0.635448	PCCB	1	0.168304	6
GO:0048934	peripheral nervous system neuron differentiation	1/324	16/17011	0.0625	3.28144	1.27217	0.264953	0.678728	0.635448	ETV1	1	0.168304	6
GO:0050665	hydrogen peroxide biosynthetic process	1/324	16/17011	0.0625	3.28144	1.27217	0.264953	0.678728	0.635448	CYP1A2	1	0.168304	6
GO:0051299	centrosome separation	1/324	16/17011	0.0625	3.28144	1.27217	0.264953	0.678728	0.635448	CHEK1	1	0.168304	6
GO:0055089	fatty acid homeostasis	1/324	16/17011	0.0625	3.28144	1.27217	0.264953	0.678728	0.635448	DGAT1	1	0.168304	6
GO:0060080	inhibitory postsynaptic potential	1/324	16/17011	0.0625	3.28144	1.27217	0.264953	0.678728	0.635448	UNC13B	1	0.168304	6
GO:0061099	negative regulation of protein tyrosine kinase activity	1/324	16/17011	0.0625	3.28144	1.27217	0.264953	0.678728	0.635448	PTK6	1	0.168304	6
GO:0070571	negative regulation of neuron projection regeneration	1/324	16/17011	0.0625	3.28144	1.27217	0.264953	0.678728	0.635448	RTN4R	1	0.168304	6
GO:0090399	replicative senescence	1/324	16/17011	0.0625	3.28144	1.27217	0.264953	0.678728	0.635448	CHEK1	1	0.168304	6
GO:1900034	regulation of cellular response to heat	1/324	16/17011	0.0625	3.28144	1.27217	0.264953	0.678728	0.635448	MTOR	1	0.168304	6
GO:1900119	positive regulation of execution phase of apoptosis	1/324	16/17011	0.0625	3.28144	1.27217	0.264953	0.678728	0.635448	HSPD1	1	0.168304	6
GO:1901142	insulin metabolic process	1/324	16/17011	0.0625	3.28144	1.27217	0.264953	0.678728	0.635448	IDE	1	0.168304	6
GO:1901163	regulation of trophoblast cell migration	1/324	16/17011	0.0625	3.28144	1.27217	0.264953	0.678728	0.635448	CALR	1	0.168304	6
GO:1901857	positive regulation of cellular respiration	1/324	16/17011	0.0625	3.28144	1.27217	0.264953	0.678728	0.635448	VCP	1	0.168304	6
GO:1902222	erythrose 4-phosphate/phosphoenolpyruvate family amino acid catabolic process	1/324	16/17011	0.0625	3.28144	1.27217	0.264953	0.678728	0.635448	IDO2	1	0.168304	6
GO:0006470	protein dephosphorylation	3/324	94/17011	0.0319149	1.67563	0.915265	0.266079	0.678728	0.635448	PTPRU/PTPN11/MTMR6	3	0.168304	6
GO:0021766	hippocampus development	3/324	94/17011	0.0319149	1.67563	0.915265	0.266079	0.678728	0.635448	UBA6/CDK6/XRN2	3	0.168304	6
GO:0051100	negative regulation of binding	3/324	94/17011	0.0319149	1.67563	0.915265	0.266079	0.678728	0.635448	SUMO4/TNKS/ATP2A2	3	0.168304	6
GO:1900182	positive regulation of protein localization to nucleus	3/324	94/17011	0.0319149	1.67563	0.915265	0.266079	0.678728	0.635448	PARP1/TFRC/CDH1	3	0.168304	6
GO:2000781	positive regulation of double-strand break repair	3/324	94/17011	0.0319149	1.67563	0.915265	0.266079	0.678728	0.635448	PARP1/ACTR2/SHLD2	3	0.168304	6
GO:0046879	hormone secretion	8/324	320/17011	0.025	1.31258	0.78655	0.266712	0.678728	0.635448	RAF1/GPLD1/RAB11FIP1/SNX19/GLUD1/PTPN11/NR1D1/PRKACA	8	0.168304	6
GO:0051047	positive regulation of secretion	8/324	320/17011	0.025	1.31258	0.78655	0.266712	0.678728	0.635448	ABCB11/SEC24A/GPLD1/CADPS2/UNC13B/GLUD1/PTPN11/PRKACA	8	0.168304	6
GO:0006220	pyrimidine nucleotide metabolic process	2/324	53/17011	0.0377358	1.98125	0.996931	0.267739	0.678728	0.635448	MBD4/ENTPD5	2	0.168304	6
GO:0031648	protein destabilization	2/324	53/17011	0.0377358	1.98125	0.996931	0.267739	0.678728	0.635448	MTOR/NR1D1	2	0.168304	6
GO:0032410	negative regulation of transporter activity	2/324	53/17011	0.0377358	1.98125	0.996931	0.267739	0.678728	0.635448	UBQLN1/GSTO1	2	0.168304	6
GO:0044331	cell-cell adhesion mediated by cadherin	2/324	53/17011	0.0377358	1.98125	0.996931	0.267739	0.678728	0.635448	PTPRU/CDH1	2	0.168304	6
GO:0060324	face development	2/324	53/17011	0.0377358	1.98125	0.996931	0.267739	0.678728	0.635448	RAF1/PTPN11	2	0.168304	6
GO:0141084	inflammasome-mediated signaling pathway	2/324	53/17011	0.0377358	1.98125	0.996931	0.267739	0.678728	0.635448	CSNK1A1/CD36	2	0.168304	6
GO:0170038	proteinogenic amino acid biosynthetic process	2/324	53/17011	0.0377358	1.98125	0.996931	0.267739	0.678728	0.635448	ALDH18A1/GLUD1	2	0.168304	6
GO:1902930	regulation of alcohol biosynthetic process	2/324	53/17011	0.0377358	1.98125	0.996931	0.267739	0.678728	0.635448	KPNB1/PRKACA	2	0.168304	6
GO:1990089	response to nerve growth factor	2/324	53/17011	0.0377358	1.98125	0.996931	0.267739	0.678728	0.635448	PARP1/EEF2K	2	0.168304	6
GO:0070646	protein modification by small protein removal	4/324	138/17011	0.0289855	1.52183	0.857643	0.26905	0.678728	0.635448	PSMD14/VCP/USP5/USP16	4	0.168304	6
GO:1903052	positive regulation of proteolysis involved in protein catabolic process	4/324	138/17011	0.0289855	1.52183	0.857643	0.26905	0.678728	0.635448	CSNK1A1/UBQLN1/VCP/USP5	4	0.168304	6
GO:0051336	regulation of hydrolase activity	8/324	321/17011	0.0249221	1.30849	0.777496	0.269418	0.678728	0.635448	CSTA/GPLD1/SLC27A4/PLAA/VCP/FGD6/GAPDH/RTN4R	8	0.168304	6
GO:0045132	meiotic chromosome segregation	3/324	95/17011	0.0315789	1.65799	0.896126	0.27124	0.678728	0.635448	ACTR2/WASHC5/ZWINT	3	0.168304	6
GO:0106027	neuron projection organization	3/324	95/17011	0.0315789	1.65799	0.896126	0.27124	0.678728	0.635448	SLC30A1/CAPRIN1/EEF2K	3	0.168304	6
GO:0030217	T cell differentiation	8/324	322/17011	0.0248447	1.30442	0.768472	0.272132	0.678728	0.635448	CD46/MTOR/RABL3/OPA1/NFKBIZ/CDK6/LIPA/TNFSF9	8	0.168304	6
GO:0002286	T cell activation involved in immune response	4/324	139/17011	0.028777	1.51088	0.842711	0.273269	0.678728	0.635448	CD46/MTOR/OPA1/NFKBIZ	4	0.168304	6
GO:0030183	B cell differentiation	4/324	139/17011	0.028777	1.51088	0.842711	0.273269	0.678728	0.635448	MSH2/RABL3/NFKBIZ/SLC39A7	4	0.168304	6
GO:0051345	positive regulation of hydrolase activity	5/324	184/17011	0.0271739	1.42671	0.810921	0.273969	0.678728	0.635448	GPLD1/SLC27A4/PLAA/VCP/RTN4R	5	0.168304	6
GO:0002042	cell migration involved in sprouting angiogenesis	2/324	54/17011	0.037037	1.94456	0.968695	0.274824	0.678728	0.635448	PLK2/GPLD1	2	0.168304	6
GO:0006473	protein acetylation	2/324	54/17011	0.037037	1.94456	0.968695	0.274824	0.678728	0.635448	NAT8/NAA50	2	0.168304	6
GO:0034198	cellular response to amino acid starvation	2/324	54/17011	0.037037	1.94456	0.968695	0.274824	0.678728	0.635448	MTOR/SAR1B	2	0.168304	6
GO:0050771	negative regulation of axonogenesis	2/324	54/17011	0.037037	1.94456	0.968695	0.274824	0.678728	0.635448	CDH1/RTN4R	2	0.168304	6
GO:0072538	T-helper 17 type immune response	2/324	54/17011	0.037037	1.94456	0.968695	0.274824	0.678728	0.635448	OPA1/NFKBIZ	2	0.168304	6
GO:1901019	regulation of calcium ion transmembrane transporter activity	2/324	54/17011	0.037037	1.94456	0.968695	0.274824	0.678728	0.635448	UBQLN1/GSTO1	2	0.168304	6
GO:0006942	regulation of striated muscle contraction	3/324	96/17011	0.03125	1.64072	0.877212	0.276411	0.678728	0.635448	GSTO1/ATP2A2/PRKACA	3	0.168304	6
GO:0016239	positive regulation of macroautophagy	3/324	96/17011	0.03125	1.64072	0.877212	0.276411	0.678728	0.635448	FYCO1/UBE2A/PIP4K2B	3	0.168304	6
GO:0045104	intermediate filament cytoskeleton organization	3/324	96/17011	0.03125	1.64072	0.877212	0.276411	0.678728	0.635448	RAF1/CSNK1A1/EPPK1	3	0.168304	6
GO:1901606	alpha-amino acid catabolic process	3/324	96/17011	0.03125	1.64072	0.877212	0.276411	0.678728	0.635448	IDO2/GLUD1/HYKK	3	0.168304	6
GO:0016482	cytosolic transport	4/324	140/17011	0.0285714	1.50009	0.827896	0.277499	0.678728	0.635448	EPS15/ACTR2/TBC1D14/CLTC	4	0.168304	6
GO:0000075	cell cycle checkpoint signaling	5/324	185/17011	0.027027	1.419	0.798449	0.27762	0.678728	0.635448	MSH2/CHEK1/ZWINT/PTPN11/DONSON	5	0.168304	6
GO:0002076	osteoblast development	1/324	17/17011	0.0588235	3.08842	1.20041	0.278966	0.678728	0.635448	SATB2	1	0.168304	6
GO:0002098	tRNA wobble uridine modification	1/324	17/17011	0.0588235	3.08842	1.20041	0.278966	0.678728	0.635448	DPH3	1	0.168304	6
GO:0002524	hypersensitivity	1/324	17/17011	0.0588235	3.08842	1.20041	0.278966	0.678728	0.635448	IL20RB	1	0.168304	6
GO:0002679	respiratory burst involved in defense response	1/324	17/17011	0.0588235	3.08842	1.20041	0.278966	0.678728	0.635448	LIPA	1	0.168304	6
GO:0002836	positive regulation of response to tumor cell	1/324	17/17011	0.0588235	3.08842	1.20041	0.278966	0.678728	0.635448	HSPD1	1	0.168304	6
GO:0002839	positive regulation of immune response to tumor cell	1/324	17/17011	0.0588235	3.08842	1.20041	0.278966	0.678728	0.635448	HSPD1	1	0.168304	6
GO:0002923	regulation of humoral immune response mediated by circulating immunoglobulin	1/324	17/17011	0.0588235	3.08842	1.20041	0.278966	0.678728	0.635448	CD46	1	0.168304	6
GO:0006103	2-oxoglutarate metabolic process	1/324	17/17011	0.0588235	3.08842	1.20041	0.278966	0.678728	0.635448	IDH1	1	0.168304	6
GO:0006450	regulation of translational fidelity	1/324	17/17011	0.0588235	3.08842	1.20041	0.278966	0.678728	0.635448	IARS1	1	0.168304	6
GO:0006570	tyrosine metabolic process	1/324	17/17011	0.0588235	3.08842	1.20041	0.278966	0.678728	0.635448	OCA2	1	0.168304	6
GO:0006744	ubiquinone biosynthetic process	1/324	17/17011	0.0588235	3.08842	1.20041	0.278966	0.678728	0.635448	COQ2	1	0.168304	6
GO:0006855	xenobiotic transmembrane transport	1/324	17/17011	0.0588235	3.08842	1.20041	0.278966	0.678728	0.635448	ABCB11	1	0.168304	6
GO:0006895	Golgi to endosome transport	1/324	17/17011	0.0588235	3.08842	1.20041	0.278966	0.678728	0.635448	EPS15	1	0.168304	6
GO:0007063	regulation of sister chromatid cohesion	1/324	17/17011	0.0588235	3.08842	1.20041	0.278966	0.678728	0.635448	TNKS	1	0.168304	6
GO:0010885	regulation of cholesterol storage	1/324	17/17011	0.0588235	3.08842	1.20041	0.278966	0.678728	0.635448	CD36	1	0.168304	6
GO:0014841	skeletal muscle satellite cell proliferation	1/324	17/17011	0.0588235	3.08842	1.20041	0.278966	0.678728	0.635448	KPNA1	1	0.168304	6
GO:0015697	quaternary ammonium group transport	1/324	17/17011	0.0588235	3.08842	1.20041	0.278966	0.678728	0.635448	SLC22A3	1	0.168304	6
GO:0019373	epoxygenase P450 pathway	1/324	17/17011	0.0588235	3.08842	1.20041	0.278966	0.678728	0.635448	CYP1A2	1	0.168304	6
GO:0031573	mitotic intra-S DNA damage checkpoint signaling	1/324	17/17011	0.0588235	3.08842	1.20041	0.278966	0.678728	0.635448	MSH2	1	0.168304	6
GO:0032510	endosome to lysosome transport via multivesicular body sorting pathway	1/324	17/17011	0.0588235	3.08842	1.20041	0.278966	0.678728	0.635448	VCP	1	0.168304	6
GO:0036507	protein demannosylation	1/324	17/17011	0.0588235	3.08842	1.20041	0.278966	0.678728	0.635448	UGGT1	1	0.168304	6
GO:0036508	protein alpha-1,2-demannosylation	1/324	17/17011	0.0588235	3.08842	1.20041	0.278966	0.678728	0.635448	UGGT1	1	0.168304	6
GO:0043649	dicarboxylic acid catabolic process	1/324	17/17011	0.0588235	3.08842	1.20041	0.278966	0.678728	0.635448	GLUD1	1	0.168304	6
GO:0044771	meiotic cell cycle phase transition	1/324	17/17011	0.0588235	3.08842	1.20041	0.278966	0.678728	0.635448	ZWINT	1	0.168304	6
GO:0045725	positive regulation of glycogen biosynthetic process	1/324	17/17011	0.0588235	3.08842	1.20041	0.278966	0.678728	0.635448	PPP1R3B	1	0.168304	6
GO:0046112	nucleobase biosynthetic process	1/324	17/17011	0.0588235	3.08842	1.20041	0.278966	0.678728	0.635448	MTOR	1	0.168304	6
GO:0050802	circadian sleep/wake cycle, sleep	1/324	17/17011	0.0588235	3.08842	1.20041	0.278966	0.678728	0.635448	PARP1	1	0.168304	6
GO:0051014	actin filament severing	1/324	17/17011	0.0588235	3.08842	1.20041	0.278966	0.678728	0.635448	GMFB	1	0.168304	6
GO:0051044	positive regulation of membrane protein ectodomain proteolysis	1/324	17/17011	0.0588235	3.08842	1.20041	0.278966	0.678728	0.635448	GPLD1	1	0.168304	6
GO:0055091	phospholipid homeostasis	1/324	17/17011	0.0588235	3.08842	1.20041	0.278966	0.678728	0.635448	ABCB11	1	0.168304	6
GO:0061450	trophoblast cell migration	1/324	17/17011	0.0588235	3.08842	1.20041	0.278966	0.678728	0.635448	CALR	1	0.168304	6
GO:0071360	cellular response to exogenous dsRNA	1/324	17/17011	0.0588235	3.08842	1.20041	0.278966	0.678728	0.635448	TLR3	1	0.168304	6
GO:0071380	cellular response to prostaglandin E stimulus	1/324	17/17011	0.0588235	3.08842	1.20041	0.278966	0.678728	0.635448	ACACA	1	0.168304	6
GO:0071391	cellular response to estrogen stimulus	1/324	17/17011	0.0588235	3.08842	1.20041	0.278966	0.678728	0.635448	NCOA4	1	0.168304	6
GO:0097396	response to interleukin-17	1/324	17/17011	0.0588235	3.08842	1.20041	0.278966	0.678728	0.635448	NFKBIZ	1	0.168304	6
GO:0097398	cellular response to interleukin-17	1/324	17/17011	0.0588235	3.08842	1.20041	0.278966	0.678728	0.635448	NFKBIZ	1	0.168304	6
GO:0099159	regulation of modification of postsynaptic structure	1/324	17/17011	0.0588235	3.08842	1.20041	0.278966	0.678728	0.635448	CYFIP1	1	0.168304	6
GO:0110156	mRNA methylguanosine-cap decapping	1/324	17/17011	0.0588235	3.08842	1.20041	0.278966	0.678728	0.635448	CAPRIN1	1	0.168304	6
GO:0170043	non-proteinogenic amino acid biosynthetic process	1/324	17/17011	0.0588235	3.08842	1.20041	0.278966	0.678728	0.635448	ALDH18A1	1	0.168304	6
GO:1900037	regulation of cellular response to hypoxia	1/324	17/17011	0.0588235	3.08842	1.20041	0.278966	0.678728	0.635448	HYOU1	1	0.168304	6
GO:1901096	regulation of autophagosome maturation	1/324	17/17011	0.0588235	3.08842	1.20041	0.278966	0.678728	0.635448	FYCO1	1	0.168304	6
GO:1901663	quinone biosynthetic process	1/324	17/17011	0.0588235	3.08842	1.20041	0.278966	0.678728	0.635448	COQ2	1	0.168304	6
GO:2001034	positive regulation of double-strand break repair via nonhomologous end joining	1/324	17/17011	0.0588235	3.08842	1.20041	0.278966	0.678728	0.635448	SHLD2	1	0.168304	6
GO:0042632	cholesterol homeostasis	3/324	97/17011	0.0309278	1.62381	0.858516	0.281593	0.678728	0.635448	ABCB11/SEC24A/NR1D1	3	0.168304	6
GO:0045103	intermediate filament-based process	3/324	97/17011	0.0309278	1.62381	0.858516	0.281593	0.678728	0.635448	RAF1/CSNK1A1/EPPK1	3	0.168304	6
GO:0050764	regulation of phagocytosis	3/324	97/17011	0.0309278	1.62381	0.858516	0.281593	0.678728	0.635448	DYSF/CD36/CALR	3	0.168304	6
GO:0098869	cellular oxidant detoxification	3/324	97/17011	0.0309278	1.62381	0.858516	0.281593	0.678728	0.635448	NNT/CD36/GSTO1	3	0.168304	6
GO:1903432	regulation of TORC1 signaling	3/324	97/17011	0.0309278	1.62381	0.858516	0.281593	0.678728	0.635448	SAR1B/CSNK1A1/PRKACA	3	0.168304	6
GO:2001251	negative regulation of chromosome organization	3/324	97/17011	0.0309278	1.62381	0.858516	0.281593	0.678728	0.635448	PARP1/TNKS/ZWINT	3	0.168304	6
GO:0060048	cardiac muscle contraction	4/324	141/17011	0.0283688	1.48945	0.813196	0.28174	0.678728	0.635448	MTOR/GSTO1/ATP2A2/PRKACA	4	0.168304	6
GO:0002762	negative regulation of myeloid leukocyte differentiation	2/324	55/17011	0.0363636	1.9092	0.941057	0.281905	0.678728	0.635448	TLR3/CDK6	2	0.168304	6
GO:0006110	regulation of glycolytic process	2/324	55/17011	0.0363636	1.9092	0.941057	0.281905	0.678728	0.635448	MTOR/PRKACA	2	0.168304	6
GO:0006956	complement activation	2/324	55/17011	0.0363636	1.9092	0.941057	0.281905	0.678728	0.635448	CD46/MASP1	2	0.168304	6
GO:0030811	regulation of nucleotide catabolic process	2/324	55/17011	0.0363636	1.9092	0.941057	0.281905	0.678728	0.635448	MTOR/PRKACA	2	0.168304	6
GO:0033121	regulation of purine nucleotide catabolic process	2/324	55/17011	0.0363636	1.9092	0.941057	0.281905	0.678728	0.635448	MTOR/PRKACA	2	0.168304	6
GO:0042743	hydrogen peroxide metabolic process	2/324	55/17011	0.0363636	1.9092	0.941057	0.281905	0.678728	0.635448	NNT/CYP1A2	2	0.168304	6
GO:0044818	mitotic G2/M transition checkpoint	2/324	55/17011	0.0363636	1.9092	0.941057	0.281905	0.678728	0.635448	CHEK1/DONSON	2	0.168304	6
GO:0046638	positive regulation of alpha-beta T cell differentiation	2/324	55/17011	0.0363636	1.9092	0.941057	0.281905	0.678728	0.635448	OPA1/NFKBIZ	2	0.168304	6
GO:0061900	glial cell activation	2/324	55/17011	0.0363636	1.9092	0.941057	0.281905	0.678728	0.635448	TLR3/NR1D1	2	0.168304	6
GO:0140694	membraneless organelle assembly	10/324	421/17011	0.023753	1.2471	0.715375	0.282914	0.680666	0.637262	G3BP2/PLK2/TUBB/MOSPD2/WASHC5/TNKS/CAPRIN1/TUBGCP5/CNOT1/KPNB1	10	0.167066	6
GO:0019318	hexose metabolic process	6/324	233/17011	0.0257511	1.35201	0.753875	0.284871	0.681635	0.63817	GPLD1/PPP1R3B/DLAT/LIPA/GAPDH/PRKACA	6	0.166448	6
GO:0046165	alcohol biosynthetic process	4/324	142/17011	0.028169	1.47896	0.798609	0.285991	0.681635	0.63817	LIPA/IPMK/KPNB1/PRKACA	4	0.166448	6
GO:0021537	telencephalon development	7/324	280/17011	0.025	1.31258	0.734871	0.286059	0.681635	0.63817	RARB/UBA6/TUBB2A/CDK6/DIXDC1/XRN2/RTN4R	7	0.166448	6
GO:0043648	dicarboxylic acid metabolic process	3/324	98/17011	0.0306122	1.60724	0.840034	0.286783	0.681635	0.63817	IDH1/ALDH18A1/GLUD1	3	0.166448	6
GO:0045638	negative regulation of myeloid cell differentiation	3/324	98/17011	0.0306122	1.60724	0.840034	0.286783	0.681635	0.63817	TLR3/HSPA9/CDK6	3	0.166448	6
GO:0055092	sterol homeostasis	3/324	98/17011	0.0306122	1.60724	0.840034	0.286783	0.681635	0.63817	ABCB11/SEC24A/NR1D1	3	0.166448	6
GO:2001237	negative regulation of extrinsic apoptotic signaling pathway	3/324	98/17011	0.0306122	1.60724	0.840034	0.286783	0.681635	0.63817	TMBIM1/RAF1/PSME3	3	0.166448	6
GO:0001649	osteoblast differentiation	6/324	234/17011	0.025641	1.34623	0.743113	0.288152	0.681635	0.63817	SATB2/DNAJC13/CDK6/IARS1/CLTC/PRKACA	6	0.166448	6
GO:0001667	ameboidal-type cell migration	6/324	234/17011	0.025641	1.34623	0.743113	0.288152	0.681635	0.63817	MTOR/WDPCP/IQSEC1/EPPK1/PTPN11/CALR	6	0.166448	6
GO:0006941	striated muscle contraction	5/324	188/17011	0.0265957	1.39636	0.761467	0.288632	0.681635	0.63817	MTOR/GSTO1/CHUK/ATP2A2/PRKACA	5	0.166448	6
GO:0001954	positive regulation of cell-matrix adhesion	2/324	56/17011	0.0357143	1.87511	0.913994	0.28898	0.681635	0.63817	CD36/CDK6	2	0.166448	6
GO:0006826	iron ion transport	2/324	56/17011	0.0357143	1.87511	0.913994	0.28898	0.681635	0.63817	TFRC/CLTC	2	0.166448	6
GO:0050805	negative regulation of synaptic transmission	2/324	56/17011	0.0357143	1.87511	0.913994	0.28898	0.681635	0.63817	PLK2/SLC24A1	2	0.166448	6
GO:0050770	regulation of axonogenesis	4/324	143/17011	0.027972	1.46862	0.784134	0.290251	0.681635	0.63817	XK/CYFIP1/CDH1/RTN4R	4	0.166448	6
GO:0006576	biogenic amine metabolic process	3/324	99/17011	0.030303	1.591	0.82176	0.291981	0.681635	0.63817	SLC22A3/SLC29A4/IDO2	3	0.166448	6
GO:0010906	regulation of glucose metabolic process	3/324	99/17011	0.030303	1.591	0.82176	0.291981	0.681635	0.63817	GPLD1/PPP1R3B/PRKACA	3	0.166448	6
GO:0032755	positive regulation of interleukin-6 production	3/324	99/17011	0.030303	1.591	0.82176	0.291981	0.681635	0.63817	HSPD1/TLR3/CD36	3	0.166448	6
GO:0043255	regulation of carbohydrate biosynthetic process	3/324	99/17011	0.030303	1.591	0.82176	0.291981	0.681635	0.63817	PPP1R3B/CLTC/PRKACA	3	0.166448	6
GO:0061387	regulation of extent of cell growth	3/324	99/17011	0.030303	1.591	0.82176	0.291981	0.681635	0.63817	CYFIP1/CDH1/RTN4R	3	0.166448	6
GO:0042113	B cell activation	7/324	282/17011	0.0248227	1.30327	0.71557	0.292042	0.681635	0.63817	HSPD1/MSH2/RABL3/TFRC/NFKBIZ/SLC39A7/SHLD2	7	0.166448	6
GO:0009125	nucleoside monophosphate catabolic process	1/324	18/17011	0.0555556	2.91684	1.13376	0.292713	0.681635	0.63817	GDA	1	0.166448	6
GO:0009164	nucleoside catabolic process	1/324	18/17011	0.0555556	2.91684	1.13376	0.292713	0.681635	0.63817	GDA	1	0.166448	6
GO:0009223	pyrimidine deoxyribonucleotide catabolic process	1/324	18/17011	0.0555556	2.91684	1.13376	0.292713	0.681635	0.63817	MBD4	1	0.166448	6
GO:0010310	regulation of hydrogen peroxide metabolic process	1/324	18/17011	0.0555556	2.91684	1.13376	0.292713	0.681635	0.63817	NNT	1	0.166448	6
GO:0010517	regulation of phospholipase activity	1/324	18/17011	0.0555556	2.91684	1.13376	0.292713	0.681635	0.63817	PLAA	1	0.166448	6
GO:0010744	positive regulation of macrophage derived foam cell differentiation	1/324	18/17011	0.0555556	2.91684	1.13376	0.292713	0.681635	0.63817	CD36	1	0.166448	6
GO:0018022	peptidyl-lysine methylation	1/324	18/17011	0.0555556	2.91684	1.13376	0.292713	0.681635	0.63817	EEF2KMT	1	0.166448	6
GO:0019896	axonal transport of mitochondrion	1/324	18/17011	0.0555556	2.91684	1.13376	0.292713	0.681635	0.63817	OPA1	1	0.166448	6
GO:0030299	intestinal cholesterol absorption	1/324	18/17011	0.0555556	2.91684	1.13376	0.292713	0.681635	0.63817	CD36	1	0.166448	6
GO:0032926	negative regulation of activin receptor signaling pathway	1/324	18/17011	0.0555556	2.91684	1.13376	0.292713	0.681635	0.63817	IGSF1	1	0.166448	6
GO:0034727	piecemeal microautophagy of the nucleus	1/324	18/17011	0.0555556	2.91684	1.13376	0.292713	0.681635	0.63817	ATG4A	1	0.166448	6
GO:0042339	keratan sulfate proteoglycan metabolic process	1/324	18/17011	0.0555556	2.91684	1.13376	0.292713	0.681635	0.63817	GNS	1	0.166448	6
GO:0043031	negative regulation of macrophage activation	1/324	18/17011	0.0555556	2.91684	1.13376	0.292713	0.681635	0.63817	NR1D1	1	0.166448	6
GO:0045475	locomotor rhythm	1/324	18/17011	0.0555556	2.91684	1.13376	0.292713	0.681635	0.63817	MTOR	1	0.166448	6
GO:0050746	regulation of lipoprotein metabolic process	1/324	18/17011	0.0555556	2.91684	1.13376	0.292713	0.681635	0.63817	RABL3	1	0.166448	6
GO:0055119	relaxation of cardiac muscle	1/324	18/17011	0.0555556	2.91684	1.13376	0.292713	0.681635	0.63817	ATP2A2	1	0.166448	6
GO:0071071	regulation of phospholipid biosynthetic process	1/324	18/17011	0.0555556	2.91684	1.13376	0.292713	0.681635	0.63817	IDH1	1	0.166448	6
GO:0071397	cellular response to cholesterol	1/324	18/17011	0.0555556	2.91684	1.13376	0.292713	0.681635	0.63817	GPLD1	1	0.166448	6
GO:0071636	positive regulation of transforming growth factor beta production	1/324	18/17011	0.0555556	2.91684	1.13376	0.292713	0.681635	0.63817	CD46	1	0.166448	6
GO:0071895	odontoblast differentiation	1/324	18/17011	0.0555556	2.91684	1.13376	0.292713	0.681635	0.63817	TUBB	1	0.166448	6
GO:0097401	synaptic vesicle lumen acidification	1/324	18/17011	0.0555556	2.91684	1.13376	0.292713	0.681635	0.63817	ATP6V1A	1	0.166448	6
GO:0097494	regulation of vesicle size	1/324	18/17011	0.0555556	2.91684	1.13376	0.292713	0.681635	0.63817	WASHC5	1	0.166448	6
GO:1900006	positive regulation of dendrite development	1/324	18/17011	0.0555556	2.91684	1.13376	0.292713	0.681635	0.63817	CYFIP1	1	0.166448	6
GO:1903428	positive regulation of reactive oxygen species biosynthetic process	1/324	18/17011	0.0555556	2.91684	1.13376	0.292713	0.681635	0.63817	CD36	1	0.166448	6
GO:2000846	regulation of corticosteroid hormone secretion	1/324	18/17011	0.0555556	2.91684	1.13376	0.292713	0.681635	0.63817	PTPN11	1	0.166448	6
GO:2001224	positive regulation of neuron migration	1/324	18/17011	0.0555556	2.91684	1.13376	0.292713	0.681635	0.63817	PLAA	1	0.166448	6
GO:0007586	digestion	4/324	144/17011	0.0277778	1.45842	0.769769	0.29452	0.684887	0.641214	CD36/SNX10/LIPA/STRAP	4	0.164381	6
GO:2000779	regulation of double-strand break repair	4/324	144/17011	0.0277778	1.45842	0.769769	0.29452	0.684887	0.641214	PARP1/ACTR2/CHEK1/SHLD2	4	0.164381	6
GO:0044772	mitotic cell cycle phase transition	10/324	426/17011	0.0234742	1.23247	0.677086	0.295043	0.685302	0.641602	CPSF3/PLK2/CDK6/ABCB1/UBE2A/CHEK1/ZWINT/CACUL1/PSME3/DONSON	10	0.164118	6
GO:0032371	regulation of sterol transport	2/324	57/17011	0.0350877	1.84221	0.887481	0.296047	0.685302	0.641602	SEC24A/ABCB4	2	0.164118	6
GO:0032374	regulation of cholesterol transport	2/324	57/17011	0.0350877	1.84221	0.887481	0.296047	0.685302	0.641602	SEC24A/ABCB4	2	0.164118	6
GO:0034204	lipid translocation	2/324	57/17011	0.0350877	1.84221	0.887481	0.296047	0.685302	0.641602	ABCB4/ABCB1	2	0.164118	6
GO:1904356	regulation of telomere maintenance via telomere lengthening	2/324	57/17011	0.0350877	1.84221	0.887481	0.296047	0.685302	0.641602	PARP1/TNKS	2	0.164118	6
GO:1990928	response to amino acid starvation	2/324	57/17011	0.0350877	1.84221	0.887481	0.296047	0.685302	0.641602	MTOR/SAR1B	2	0.164118	6
GO:0009914	hormone transport	8/324	331/17011	0.0241692	1.26896	0.688548	0.296886	0.685302	0.641602	RAF1/GPLD1/RAB11FIP1/SNX19/GLUD1/PTPN11/NR1D1/PRKACA	8	0.164118	6
GO:0034620	cellular response to unfolded protein	3/324	100/17011	0.03	1.57509	0.80369	0.297185	0.685302	0.641602	ABCB10/HSPD1/VCP	3	0.164118	6
GO:1903706	regulation of hemopoiesis	10/324	427/17011	0.0234192	1.22958	0.669483	0.297485	0.685302	0.641602	ABCB10/CD46/MTOR/OPA1/NFKBIZ/TLR3/HSPA9/CDK6/FAM210B/TNFSF9	10	0.164118	6
GO:0030098	lymphocyte differentiation	10/324	428/17011	0.0233645	1.22671	0.661899	0.299933	0.685302	0.641602	CD46/MTOR/MSH2/RABL3/OPA1/NFKBIZ/SLC39A7/CDK6/LIPA/TNFSF9	10	0.164118	6
GO:0006644	phospholipid metabolic process	9/324	380/17011	0.0236842	1.24349	0.668893	0.300179	0.685302	0.641602	IDH1/SELENOI/GPLD1/AGPAT1/SERAC1/PLAA/IPMK/MTMR6/PIP4K2B	9	0.164118	6
GO:0065004	protein-DNA complex assembly	6/324	238/17011	0.0252101	1.32361	0.700546	0.301352	0.685302	0.641602	H2BC21/HJURP/NFKBIZ/TSPYL1/SPTY2D1/CHAF1A	6	0.164118	6
GO:0016079	synaptic vesicle exocytosis	3/324	101/17011	0.029703	1.5595	0.785819	0.302394	0.685302	0.641602	CADPS2/UNC13B/ATP2A2	3	0.164118	6
GO:0051099	positive regulation of binding	3/324	101/17011	0.029703	1.5595	0.785819	0.302394	0.685302	0.641602	DPH3/SUMO4/IDE	3	0.164118	6
GO:0046887	positive regulation of hormone secretion	4/324	146/17011	0.0273973	1.43844	0.741361	0.303081	0.685302	0.641602	GPLD1/GLUD1/PTPN11/PRKACA	4	0.164118	6
GO:0000288	nuclear-transcribed mRNA catabolic process, deadenylation-dependent decay	2/324	58/17011	0.0344828	1.81045	0.861496	0.303104	0.685302	0.641602	CAPRIN1/CNOT1	2	0.164118	6
GO:0032507	maintenance of protein location in cell	2/324	58/17011	0.0344828	1.81045	0.861496	0.303104	0.685302	0.641602	KDELR2/KDELR3	2	0.164118	6
GO:0043616	keratinocyte proliferation	2/324	58/17011	0.0344828	1.81045	0.861496	0.303104	0.685302	0.641602	NFKBIZ/EPPK1	2	0.164118	6
GO:0045839	negative regulation of mitotic nuclear division	2/324	58/17011	0.0344828	1.81045	0.861496	0.303104	0.685302	0.641602	CHEK1/ZWINT	2	0.164118	6
GO:0061178	regulation of insulin secretion involved in cellular response to glucose stimulus	2/324	58/17011	0.0344828	1.81045	0.861496	0.303104	0.685302	0.641602	GPLD1/NR1D1	2	0.164118	6
GO:0061462	protein localization to lysosome	2/324	58/17011	0.0344828	1.81045	0.861496	0.303104	0.685302	0.641602	NCOA4/GNPTAB	2	0.164118	6
GO:0051091	positive regulation of DNA-binding transcription factor activity	5/324	192/17011	0.0260417	1.36727	0.71313	0.303434	0.685302	0.641602	TFRC/MID2/MTDH/TRIM5/CHUK	5	0.164118	6
GO:0001829	trophectodermal cell differentiation	1/324	19/17011	0.0526316	2.76332	1.07157	0.306199	0.685302	0.641602	CNOT1	1	0.164118	6
GO:0002281	macrophage activation involved in immune response	1/324	19/17011	0.0526316	2.76332	1.07157	0.306199	0.685302	0.641602	DYSF	1	0.164118	6
GO:0003417	growth plate cartilage development	1/324	19/17011	0.0526316	2.76332	1.07157	0.306199	0.685302	0.641602	RARB	1	0.164118	6
GO:0006071	glycerol metabolic process	1/324	19/17011	0.0526316	2.76332	1.07157	0.306199	0.685302	0.641602	COQ2	1	0.164118	6
GO:0006144	purine nucleobase metabolic process	1/324	19/17011	0.0526316	2.76332	1.07157	0.306199	0.685302	0.641602	GDA	1	0.164118	6
GO:0006743	ubiquinone metabolic process	1/324	19/17011	0.0526316	2.76332	1.07157	0.306199	0.685302	0.641602	COQ2	1	0.164118	6
GO:0007190	activation of adenylate cyclase activity	1/324	19/17011	0.0526316	2.76332	1.07157	0.306199	0.685302	0.641602	RAF1	1	0.164118	6
GO:0007351	tripartite regional subdivision	1/324	19/17011	0.0526316	2.76332	1.07157	0.306199	0.685302	0.641602	TDRD7	1	0.164118	6
GO:0008356	asymmetric cell division	1/324	19/17011	0.0526316	2.76332	1.07157	0.306199	0.685302	0.641602	ACTR2	1	0.164118	6
GO:0008595	anterior/posterior axis specification, embryo	1/324	19/17011	0.0526316	2.76332	1.07157	0.306199	0.685302	0.641602	TDRD7	1	0.164118	6
GO:0014819	regulation of skeletal muscle contraction	1/324	19/17011	0.0526316	2.76332	1.07157	0.306199	0.685302	0.641602	GSTO1	1	0.164118	6
GO:0030812	negative regulation of nucleotide catabolic process	1/324	19/17011	0.0526316	2.76332	1.07157	0.306199	0.685302	0.641602	PRKACA	1	0.164118	6
GO:0033122	negative regulation of purine nucleotide catabolic process	1/324	19/17011	0.0526316	2.76332	1.07157	0.306199	0.685302	0.641602	PRKACA	1	0.164118	6
GO:0034244	negative regulation of transcription elongation by RNA polymerase II	1/324	19/17011	0.0526316	2.76332	1.07157	0.306199	0.685302	0.641602	PARP1	1	0.164118	6
GO:0034587	piRNA processing	1/324	19/17011	0.0526316	2.76332	1.07157	0.306199	0.685302	0.641602	TDRD7	1	0.164118	6
GO:0045655	regulation of monocyte differentiation	1/324	19/17011	0.0526316	2.76332	1.07157	0.306199	0.685302	0.641602	CDK6	1	0.164118	6
GO:0045780	positive regulation of bone resorption	1/324	19/17011	0.0526316	2.76332	1.07157	0.306199	0.685302	0.641602	TFRC	1	0.164118	6
GO:0045820	negative regulation of glycolytic process	1/324	19/17011	0.0526316	2.76332	1.07157	0.306199	0.685302	0.641602	PRKACA	1	0.164118	6
GO:0045945	positive regulation of transcription by RNA polymerase III	1/324	19/17011	0.0526316	2.76332	1.07157	0.306199	0.685302	0.641602	MTOR	1	0.164118	6
GO:0046827	positive regulation of protein export from nucleus	1/324	19/17011	0.0526316	2.76332	1.07157	0.306199	0.685302	0.641602	PRKACA	1	0.164118	6
GO:0048311	mitochondrion distribution	1/324	19/17011	0.0526316	2.76332	1.07157	0.306199	0.685302	0.641602	OPA1	1	0.164118	6
GO:0050862	positive regulation of T cell receptor signaling pathway	1/324	19/17011	0.0526316	2.76332	1.07157	0.306199	0.685302	0.641602	LIPA	1	0.164118	6
GO:0055064	chloride ion homeostasis	1/324	19/17011	0.0526316	2.76332	1.07157	0.306199	0.685302	0.641602	CA12	1	0.164118	6
GO:0060314	regulation of ryanodine-sensitive calcium-release channel activity	1/324	19/17011	0.0526316	2.76332	1.07157	0.306199	0.685302	0.641602	GSTO1	1	0.164118	6
GO:0071218	cellular response to misfolded protein	1/324	19/17011	0.0526316	2.76332	1.07157	0.306199	0.685302	0.641602	VCP	1	0.164118	6
GO:0071318	cellular response to ATP	1/324	19/17011	0.0526316	2.76332	1.07157	0.306199	0.685302	0.641602	HSP90B1	1	0.164118	6
GO:0097320	plasma membrane tubulation	1/324	19/17011	0.0526316	2.76332	1.07157	0.306199	0.685302	0.641602	FNBP1L	1	0.164118	6
GO:0141086	negative regulation of inflammasome-mediated signaling pathway	1/324	19/17011	0.0526316	2.76332	1.07157	0.306199	0.685302	0.641602	CSNK1A1	1	0.164118	6
GO:1902570	protein localization to nucleolus	1/324	19/17011	0.0526316	2.76332	1.07157	0.306199	0.685302	0.641602	POLR1A	1	0.164118	6
GO:1903232	melanosome assembly	1/324	19/17011	0.0526316	2.76332	1.07157	0.306199	0.685302	0.641602	AP1M1	1	0.164118	6
GO:1903978	regulation of microglial cell activation	1/324	19/17011	0.0526316	2.76332	1.07157	0.306199	0.685302	0.641602	NR1D1	1	0.164118	6
GO:1904044	response to aldosterone	1/324	19/17011	0.0526316	2.76332	1.07157	0.306199	0.685302	0.641602	PARP1	1	0.164118	6
GO:1904294	positive regulation of ERAD pathway	1/324	19/17011	0.0526316	2.76332	1.07157	0.306199	0.685302	0.641602	UBQLN1	1	0.164118	6
GO:2000641	regulation of early endosome to late endosome transport	1/324	19/17011	0.0526316	2.76332	1.07157	0.306199	0.685302	0.641602	DNAJC13	1	0.164118	6
GO:0099175	regulation of postsynapse organization	4/324	147/17011	0.0272109	1.42866	0.727314	0.307373	0.685697	0.641973	SLC30A1/CAPRIN1/EEF2K/RTN4R	4	0.163867	6
GO:0042102	positive regulation of T cell proliferation	3/324	102/17011	0.0294118	1.54421	0.768143	0.307608	0.685697	0.641973	CD46/TFRC/TNFSF9	3	0.163867	6
GO:0045833	negative regulation of lipid metabolic process	3/324	102/17011	0.0294118	1.54421	0.768143	0.307608	0.685697	0.641973	FMO1/GPLD1/PRMT3	3	0.163867	6
GO:0048534	hematopoietic or lymphoid organ development	3/324	102/17011	0.0294118	1.54421	0.768143	0.307608	0.685697	0.641973	RAF1/NFKBIZ/LIPA	3	0.163867	6
GO:0051310	metaphase chromosome alignment	3/324	102/17011	0.0294118	1.54421	0.768143	0.307608	0.685697	0.641973	ZWINT/CHAMP1/KPNB1	3	0.163867	6
GO:0051588	regulation of neurotransmitter transport	3/324	102/17011	0.0294118	1.54421	0.768143	0.307608	0.685697	0.641973	SLC30A1/DYSF/ATP2A2	3	0.163867	6
GO:0009161	ribonucleoside monophosphate metabolic process	2/324	59/17011	0.0338983	1.77977	0.836017	0.310148	0.687684	0.643832	AK4/GDA	2	0.162611	6
GO:0019369	arachidonate metabolic process	2/324	59/17011	0.0338983	1.77977	0.836017	0.310148	0.687684	0.643832	MGLL/CYP1A2	2	0.162611	6
GO:0032608	interferon-beta production	2/324	59/17011	0.0338983	1.77977	0.836017	0.310148	0.687684	0.643832	TLR3/PTPN11	2	0.162611	6
GO:0032648	regulation of interferon-beta production	2/324	59/17011	0.0338983	1.77977	0.836017	0.310148	0.687684	0.643832	TLR3/PTPN11	2	0.162611	6
GO:0043030	regulation of macrophage activation	2/324	59/17011	0.0338983	1.77977	0.836017	0.310148	0.687684	0.643832	HSPD1/NR1D1	2	0.162611	6
GO:0048278	vesicle docking	2/324	59/17011	0.0338983	1.77977	0.836017	0.310148	0.687684	0.643832	USO1/UNC13B	2	0.162611	6
GO:0050435	amyloid-beta metabolic process	2/324	59/17011	0.0338983	1.77977	0.836017	0.310148	0.687684	0.643832	CD36/IDE	2	0.162611	6
GO:0060986	endocrine hormone secretion	2/324	59/17011	0.0338983	1.77977	0.836017	0.310148	0.687684	0.643832	RAB11FIP1/PTPN11	2	0.162611	6
GO:0009749	response to glucose	5/324	194/17011	0.0257732	1.35317	0.689364	0.310879	0.688391	0.644494	RAF1/GPLD1/UNC13B/NR1D1/PRKACA	5	0.162165	6
GO:0021543	pallium development	5/324	194/17011	0.0257732	1.35317	0.689364	0.310879	0.688391	0.644494	UBA6/TUBB2A/CDK6/DIXDC1/XRN2	5	0.162165	6
GO:0045017	glycerolipid biosynthetic process	6/324	241/17011	0.0248963	1.30713	0.669115	0.311327	0.688924	0.644993	SELENOI/GPLD1/AGPAT1/DGAT1/MTMR6/PIP4K2B	6	0.161829	6
GO:0016358	dendrite development	6/324	242/17011	0.0247934	1.30173	0.65873	0.314664	0.689477	0.645511	SLC30A1/IQSEC1/UBA6/CAPRIN1/CYFIP1/EEF2K	6	0.16148	6
GO:0051924	regulation of calcium ion transport	6/324	242/17011	0.0247934	1.30173	0.65873	0.314664	0.689477	0.645511	SLC30A1/MYLK/UBQLN1/GSTO1/AFG3L2/PRKACA	6	0.16148	6
GO:0033157	regulation of intracellular protein transport	4/324	149/17011	0.0268456	1.40948	0.699529	0.315974	0.689477	0.645511	CD36/PTPN11/CDH1/PRKACA	4	0.16148	6
GO:0007062	sister chromatid cohesion	2/324	60/17011	0.0333333	1.7501	0.811025	0.317177	0.689477	0.645511	NAA50/TNKS	2	0.16148	6
GO:0042733	embryonic digit morphogenesis	2/324	60/17011	0.0333333	1.7501	0.811025	0.317177	0.689477	0.645511	WDPCP/LMBR1	2	0.16148	6
GO:0098900	regulation of action potential	2/324	60/17011	0.0333333	1.7501	0.811025	0.317177	0.689477	0.645511	CD36/ATP2A2	2	0.16148	6
GO:0002274	myeloid leukocyte activation	6/324	243/17011	0.0246914	1.29637	0.648389	0.318007	0.689477	0.645511	HSPD1/DYSF/TLR3/IL13RA2/PTPN11/NR1D1	6	0.16148	6
GO:0031099	regeneration	5/324	196/17011	0.0255102	1.33936	0.665858	0.31835	0.689477	0.645511	PTPRU/PTGFRN/KPNA1/EPPK1/RTN4R	5	0.16148	6
GO:0051054	positive regulation of DNA metabolic process	7/324	291/17011	0.024055	1.26296	0.630456	0.319296	0.689477	0.645511	PARP1/ACTR2/MSH2/TFRC/TNKS/SHLD2/PTK6	7	0.16148	6
GO:0000076	DNA replication checkpoint signaling	1/324	20/17011	0.05	2.62515	1.01329	0.319428	0.689477	0.645511	DONSON	1	0.16148	6
GO:0002755	MyD88-dependent toll-like receptor signaling pathway	1/324	20/17011	0.05	2.62515	1.01329	0.319428	0.689477	0.645511	HSPD1	1	0.16148	6
GO:0006098	pentose-phosphate shunt	1/324	20/17011	0.05	2.62515	1.01329	0.319428	0.689477	0.645511	MTOR	1	0.16148	6
GO:0006517	protein deglycosylation	1/324	20/17011	0.05	2.62515	1.01329	0.319428	0.689477	0.645511	UGGT1	1	0.16148	6
GO:0006541	glutamine metabolic process	1/324	20/17011	0.05	2.62515	1.01329	0.319428	0.689477	0.645511	GLUD1	1	0.16148	6
GO:0008334	histone mRNA metabolic process	1/324	20/17011	0.05	2.62515	1.01329	0.319428	0.689477	0.645511	CPSF3	1	0.16148	6
GO:0010866	regulation of triglyceride biosynthetic process	1/324	20/17011	0.05	2.62515	1.01329	0.319428	0.689477	0.645511	GPLD1	1	0.16148	6
GO:0015810	aspartate transmembrane transport	1/324	20/17011	0.05	2.62515	1.01329	0.319428	0.689477	0.645511	LRRC8D	1	0.16148	6
GO:0022410	circadian sleep/wake cycle process	1/324	20/17011	0.05	2.62515	1.01329	0.319428	0.689477	0.645511	PARP1	1	0.16148	6
GO:0031998	regulation of fatty acid beta-oxidation	1/324	20/17011	0.05	2.62515	1.01329	0.319428	0.689477	0.645511	ABCB11	1	0.16148	6
GO:0034162	toll-like receptor 9 signaling pathway	1/324	20/17011	0.05	2.62515	1.01329	0.319428	0.689477	0.645511	ZDHHC3	1	0.16148	6
GO:0038203	TORC2 signaling	1/324	20/17011	0.05	2.62515	1.01329	0.319428	0.689477	0.645511	MTOR	1	0.16148	6
GO:0043949	regulation of cAMP-mediated signaling	1/324	20/17011	0.05	2.62515	1.01329	0.319428	0.689477	0.645511	PDE11A	1	0.16148	6
GO:0046479	glycosphingolipid catabolic process	1/324	20/17011	0.05	2.62515	1.01329	0.319428	0.689477	0.645511	GM2A	1	0.16148	6
GO:0046782	regulation of viral transcription	1/324	20/17011	0.05	2.62515	1.01329	0.319428	0.689477	0.645511	MID2	1	0.16148	6
GO:0048266	behavioral response to pain	1/324	20/17011	0.05	2.62515	1.01329	0.319428	0.689477	0.645511	MTOR	1	0.16148	6
GO:0051447	negative regulation of meiotic cell cycle	1/324	20/17011	0.05	2.62515	1.01329	0.319428	0.689477	0.645511	ZWINT	1	0.16148	6
GO:0070875	positive regulation of glycogen metabolic process	1/324	20/17011	0.05	2.62515	1.01329	0.319428	0.689477	0.645511	PPP1R3B	1	0.16148	6
GO:0072376	protein activation cascade	1/324	20/17011	0.05	2.62515	1.01329	0.319428	0.689477	0.645511	PRCP	1	0.16148	6
GO:0072662	protein localization to peroxisome	1/324	20/17011	0.05	2.62515	1.01329	0.319428	0.689477	0.645511	HACL1	1	0.16148	6
GO:0072663	establishment of protein localization to peroxisome	1/324	20/17011	0.05	2.62515	1.01329	0.319428	0.689477	0.645511	HACL1	1	0.16148	6
GO:0090201	negative regulation of release of cytochrome c from mitochondria	1/324	20/17011	0.05	2.62515	1.01329	0.319428	0.689477	0.645511	OPA1	1	0.16148	6
GO:0090713	immunological memory process	1/324	20/17011	0.05	2.62515	1.01329	0.319428	0.689477	0.645511	CD46	1	0.16148	6
GO:0097254	renal tubular secretion	1/324	20/17011	0.05	2.62515	1.01329	0.319428	0.689477	0.645511	SLC22A12	1	0.16148	6
GO:0097501	stress response to metal ion	1/324	20/17011	0.05	2.62515	1.01329	0.319428	0.689477	0.645511	SLC30A1	1	0.16148	6
GO:0110154	RNA decapping	1/324	20/17011	0.05	2.62515	1.01329	0.319428	0.689477	0.645511	CAPRIN1	1	0.16148	6
GO:1903376	regulation of oxidative stress-induced neuron intrinsic apoptotic signaling pathway	1/324	20/17011	0.05	2.62515	1.01329	0.319428	0.689477	0.645511	PARP1	1	0.16148	6
GO:1903830	magnesium ion transmembrane transport	1/324	20/17011	0.05	2.62515	1.01329	0.319428	0.689477	0.645511	MAGT1	1	0.16148	6
GO:2000786	positive regulation of autophagosome assembly	1/324	20/17011	0.05	2.62515	1.01329	0.319428	0.689477	0.645511	PIP4K2B	1	0.16148	6
GO:0010595	positive regulation of endothelial cell migration	3/324	105/17011	0.0285714	1.50009	0.716236	0.323266	0.695447	0.6511	PLK2/GPLD1/CALR	3	0.157736	6
GO:0032760	positive regulation of tumor necrosis factor production	3/324	105/17011	0.0285714	1.50009	0.716236	0.323266	0.695447	0.6511	TLR3/CD36/PTPN11	3	0.157736	6
GO:0008631	intrinsic apoptotic signaling pathway in response to oxidative stress	2/324	61/17011	0.0327869	1.72141	0.786501	0.32419	0.695447	0.6511	PARP1/UBQLN1	2	0.157736	6
GO:0042306	regulation of protein import into nucleus	2/324	61/17011	0.0327869	1.72141	0.786501	0.32419	0.695447	0.6511	CD36/CDH1	2	0.157736	6
GO:0099518	vesicle cytoskeletal trafficking	2/324	61/17011	0.0327869	1.72141	0.786501	0.32419	0.695447	0.6511	FNBP1L/FYCO1	2	0.157736	6
GO:0002573	myeloid leukocyte differentiation	6/324	245/17011	0.0244898	1.28579	0.627842	0.324709	0.695447	0.6511	PARP1/MTOR/TFRC/TLR3/CDK6/SNX10	6	0.157736	6
GO:0071214	cellular response to abiotic stimulus	8/324	341/17011	0.0234604	1.23174	0.602356	0.32498	0.695447	0.6511	LRRC8D/PARP1/MTOR/MYLK/TLR3/GPLD1/CHEK1/CALR	8	0.157736	6
GO:0104004	cellular response to environmental stimulus	8/324	341/17011	0.0234604	1.23174	0.602356	0.32498	0.695447	0.6511	LRRC8D/PARP1/MTOR/MYLK/TLR3/GPLD1/CHEK1/CALR	8	0.157736	6
GO:0046651	lymphocyte proliferation	7/324	294/17011	0.0238095	1.25007	0.602695	0.328481	0.695447	0.6511	CD46/HSPD1/IL20RB/TFRC/NFKBIZ/LIPA/TNFSF9	7	0.157736	6
GO:0043367	CD4-positive, alpha-beta T cell differentiation	3/324	106/17011	0.0283019	1.48594	0.699295	0.328487	0.695447	0.6511	MTOR/OPA1/NFKBIZ	3	0.157736	6
GO:2000060	positive regulation of ubiquitin-dependent protein catabolic process	3/324	106/17011	0.0283019	1.48594	0.699295	0.328487	0.695447	0.6511	CSNK1A1/VCP/USP5	3	0.157736	6
GO:0008584	male gonad development	4/324	152/17011	0.0263158	1.38166	0.658595	0.328912	0.695447	0.6511	LHX9/MSH2/TLR3/NCOA4	4	0.157736	6
GO:0009746	response to hexose	5/324	199/17011	0.0251256	1.31917	0.631071	0.329596	0.695447	0.6511	RAF1/GPLD1/UNC13B/NR1D1/PRKACA	5	0.157736	6
GO:0002823	negative regulation of adaptive immune response based on somatic recombination of immune receptors built from immunoglobulin superfamily domains	2/324	62/17011	0.0322581	1.69365	0.762427	0.331184	0.695447	0.6511	CD46/IL20RB	2	0.157736	6
GO:0006518	peptide metabolic process	2/324	62/17011	0.0322581	1.69365	0.762427	0.331184	0.695447	0.6511	IDE/TRHDE	2	0.157736	6
GO:0007080	mitotic metaphase chromosome alignment	2/324	62/17011	0.0322581	1.69365	0.762427	0.331184	0.695447	0.6511	CHAMP1/KPNB1	2	0.157736	6
GO:0010324	membrane invagination	2/324	62/17011	0.0322581	1.69365	0.762427	0.331184	0.695447	0.6511	FNBP1L/CD36	2	0.157736	6
GO:0043370	regulation of CD4-positive, alpha-beta T cell differentiation	2/324	62/17011	0.0322581	1.69365	0.762427	0.331184	0.695447	0.6511	OPA1/NFKBIZ	2	0.157736	6
GO:0097035	regulation of membrane lipid distribution	2/324	62/17011	0.0322581	1.69365	0.762427	0.331184	0.695447	0.6511	ABCB4/ABCB1	2	0.157736	6
GO:0170041	non-proteinogenic amino acid metabolic process	2/324	62/17011	0.0322581	1.69365	0.762427	0.331184	0.695447	0.6511	IDO2/ALDH18A1	2	0.157736	6
GO:0002097	tRNA wobble base modification	1/324	21/17011	0.047619	2.50015	0.958478	0.332406	0.695447	0.6511	DPH3	1	0.157736	6
GO:0002544	chronic inflammatory response	1/324	21/17011	0.047619	2.50015	0.958478	0.332406	0.695447	0.6511	NFKBIZ	1	0.157736	6
GO:0010224	response to UV-B	1/324	21/17011	0.047619	2.50015	0.958478	0.332406	0.695447	0.6511	MSH2	1	0.157736	6
GO:0010288	response to lead ion	1/324	21/17011	0.047619	2.50015	0.958478	0.332406	0.695447	0.6511	FECH	1	0.157736	6
GO:0010984	regulation of lipoprotein particle clearance	1/324	21/17011	0.047619	2.50015	0.958478	0.332406	0.695447	0.6511	GPLD1	1	0.157736	6
GO:0015693	magnesium ion transport	1/324	21/17011	0.047619	2.50015	0.958478	0.332406	0.695447	0.6511	MAGT1	1	0.157736	6
GO:0019885	antigen processing and presentation of endogenous peptide antigen via MHC class I	1/324	21/17011	0.047619	2.50015	0.958478	0.332406	0.695447	0.6511	IDE	1	0.157736	6
GO:0032011	ARF protein signal transduction	1/324	21/17011	0.047619	2.50015	0.958478	0.332406	0.695447	0.6511	IQSEC1	1	0.157736	6
GO:0032012	regulation of ARF protein signal transduction	1/324	21/17011	0.047619	2.50015	0.958478	0.332406	0.695447	0.6511	IQSEC1	1	0.157736	6
GO:0035930	corticosteroid hormone secretion	1/324	21/17011	0.047619	2.50015	0.958478	0.332406	0.695447	0.6511	PTPN11	1	0.157736	6
GO:0043586	tongue development	1/324	21/17011	0.047619	2.50015	0.958478	0.332406	0.695447	0.6511	WDPCP	1	0.157736	6
GO:0044321	response to leptin	1/324	21/17011	0.047619	2.50015	0.958478	0.332406	0.695447	0.6511	NR1D1	1	0.157736	6
GO:0044794	positive regulation by host of viral process	1/324	21/17011	0.047619	2.50015	0.958478	0.332406	0.695447	0.6511	PPIB	1	0.157736	6
GO:0045722	positive regulation of gluconeogenesis	1/324	21/17011	0.047619	2.50015	0.958478	0.332406	0.695447	0.6511	PRKACA	1	0.157736	6
GO:0045822	negative regulation of heart contraction	1/324	21/17011	0.047619	2.50015	0.958478	0.332406	0.695447	0.6511	ATP2A2	1	0.157736	6
GO:0046596	regulation of viral entry into host cell	1/324	21/17011	0.047619	2.50015	0.958478	0.332406	0.695447	0.6511	TRIM5	1	0.157736	6
GO:0050765	negative regulation of phagocytosis	1/324	21/17011	0.047619	2.50015	0.958478	0.332406	0.695447	0.6511	DYSF	1	0.157736	6
GO:0050849	negative regulation of calcium-mediated signaling	1/324	21/17011	0.047619	2.50015	0.958478	0.332406	0.695447	0.6511	MTOR	1	0.157736	6
GO:0051788	response to misfolded protein	1/324	21/17011	0.047619	2.50015	0.958478	0.332406	0.695447	0.6511	VCP	1	0.157736	6
GO:0051900	regulation of mitochondrial depolarization	1/324	21/17011	0.047619	2.50015	0.958478	0.332406	0.695447	0.6511	PARP1	1	0.157736	6
GO:0055081	monoatomic anion homeostasis	1/324	21/17011	0.047619	2.50015	0.958478	0.332406	0.695447	0.6511	CA12	1	0.157736	6
GO:0061042	vascular wound healing	1/324	21/17011	0.047619	2.50015	0.958478	0.332406	0.695447	0.6511	ADIPOR2	1	0.157736	6
GO:0090050	positive regulation of cell migration involved in sprouting angiogenesis	1/324	21/17011	0.047619	2.50015	0.958478	0.332406	0.695447	0.6511	PLK2	1	0.157736	6
GO:0090141	positive regulation of mitochondrial fission	1/324	21/17011	0.047619	2.50015	0.958478	0.332406	0.695447	0.6511	MIEF1	1	0.157736	6
GO:0090208	positive regulation of triglyceride metabolic process	1/324	21/17011	0.047619	2.50015	0.958478	0.332406	0.695447	0.6511	GPLD1	1	0.157736	6
GO:1900117	regulation of execution phase of apoptosis	1/324	21/17011	0.047619	2.50015	0.958478	0.332406	0.695447	0.6511	HSPD1	1	0.157736	6
GO:1905874	regulation of postsynaptic density organization	1/324	21/17011	0.047619	2.50015	0.958478	0.332406	0.695447	0.6511	SLC30A1	1	0.157736	6
GO:2000738	positive regulation of stem cell differentiation	1/324	21/17011	0.047619	2.50015	0.958478	0.332406	0.695447	0.6511	MTCH2	1	0.157736	6
GO:2001014	regulation of skeletal muscle cell differentiation	1/324	21/17011	0.047619	2.50015	0.958478	0.332406	0.695447	0.6511	NR1D2	1	0.157736	6
GO:0002705	positive regulation of leukocyte mediated immunity	4/324	153/17011	0.0261438	1.37263	0.645143	0.333233	0.696304	0.651903	HSPD1/MSH2/TFRC/SHLD2	4	0.157201	6
GO:0046546	development of primary male sexual characteristics	4/324	153/17011	0.0261438	1.37263	0.645143	0.333233	0.696304	0.651903	LHX9/MSH2/TLR3/NCOA4	4	0.157201	6
GO:0010389	regulation of G2/M transition of mitotic cell cycle	3/324	107/17011	0.0280374	1.47205	0.682527	0.333708	0.696425	0.652016	CDK6/CHEK1/DONSON	3	0.157126	6
GO:0051851	host-mediated perturbation of symbiont process	3/324	107/17011	0.0280374	1.47205	0.682527	0.333708	0.696425	0.652016	MID2/TRIM5/PPIB	3	0.157126	6
GO:1903532	positive regulation of secretion by cell	7/324	296/17011	0.0236486	1.24163	0.584351	0.334628	0.697828	0.65333	SEC24A/GPLD1/CADPS2/UNC13B/GLUD1/PTPN11/PRKACA	7	0.156251	6
GO:0008654	phospholipid biosynthetic process	6/324	248/17011	0.0241935	1.27024	0.59735	0.334799	0.697828	0.65333	IDH1/SELENOI/AGPAT1/SERAC1/MTMR6/PIP4K2B	6	0.156251	6
GO:0050727	regulation of inflammatory response	9/324	394/17011	0.0228426	1.19931	0.557743	0.337117	0.699709	0.655091	IL22RA1/IL20RB/MGLL/NFKBIZ/NR1D2/TLR3/PLK2/AREL1/NR1D1	9	0.155083	6
GO:0050730	regulation of peptidyl-tyrosine phosphorylation	4/324	154/17011	0.025974	1.36372	0.631784	0.337556	0.699709	0.655091	MTOR/CD36/PTPN11/PTK6	4	0.155083	6
GO:0002931	response to ischemia	2/324	63/17011	0.031746	1.66676	0.738787	0.338158	0.699709	0.655091	HYOU1/EEF2K	2	0.155083	6
GO:0046824	positive regulation of nucleocytoplasmic transport	2/324	63/17011	0.031746	1.66676	0.738787	0.338158	0.699709	0.655091	CDH1/PRKACA	2	0.155083	6
GO:1901607	alpha-amino acid biosynthetic process	2/324	63/17011	0.031746	1.66676	0.738787	0.338158	0.699709	0.655091	ALDH18A1/GLUD1	2	0.155083	6
GO:0006626	protein targeting to mitochondrion	3/324	108/17011	0.0277778	1.45842	0.665929	0.338927	0.699709	0.655091	HSPD1/HSPA4/MTCH2	3	0.155083	6
GO:0009308	amine metabolic process	3/324	109/17011	0.0275229	1.44504	0.649498	0.344143	0.699709	0.655091	SLC22A3/SLC29A4/IDO2	3	0.155083	6
GO:1903557	positive regulation of tumor necrosis factor superfamily cytokine production	3/324	109/17011	0.0275229	1.44504	0.649498	0.344143	0.699709	0.655091	TLR3/CD36/PTPN11	3	0.155083	6
GO:0051960	regulation of nervous system development	10/324	446/17011	0.0224215	1.1772	0.528408	0.344779	0.699709	0.655091	SLC30A1/MTOR/HLTF/RARB/CAPRIN1/CYFIP1/CDH1/EEF2K/NR1D1/RTN4R	10	0.155083	6
GO:0031122	cytoplasmic microtubule organization	2/324	64/17011	0.03125	1.64072	0.715564	0.34511	0.699709	0.655091	TUBGCP5/KPNB1	2	0.155083	6
GO:0045058	T cell selection	2/324	64/17011	0.03125	1.64072	0.715564	0.34511	0.699709	0.655091	MTOR/OPA1	2	0.155083	6
GO:0048599	oocyte development	2/324	64/17011	0.03125	1.64072	0.715564	0.34511	0.699709	0.655091	WASHC5/TDRD7	2	0.155083	6
GO:0051784	negative regulation of nuclear division	2/324	64/17011	0.03125	1.64072	0.715564	0.34511	0.699709	0.655091	CHEK1/ZWINT	2	0.155083	6
GO:0072666	establishment of protein localization to vacuole	2/324	64/17011	0.03125	1.64072	0.715564	0.34511	0.699709	0.655091	NCOA4/GNPTAB	2	0.155083	6
GO:0000212	meiotic spindle organization	1/324	22/17011	0.0454545	2.3865	0.906743	0.345137	0.699709	0.655091	WASHC5	1	0.155083	6
GO:0002089	lens morphogenesis in camera-type eye	1/324	22/17011	0.0454545	2.3865	0.906743	0.345137	0.699709	0.655091	TDRD7	1	0.155083	6
GO:0002093	auditory receptor cell morphogenesis	1/324	22/17011	0.0454545	2.3865	0.906743	0.345137	0.699709	0.655091	WDPCP	1	0.155083	6
GO:0006491	N-glycan processing	1/324	22/17011	0.0454545	2.3865	0.906743	0.345137	0.699709	0.655091	GNPTAB	1	0.155083	6
GO:0006662	glycerol ether metabolic process	1/324	22/17011	0.0454545	2.3865	0.906743	0.345137	0.699709	0.655091	SELENOI	1	0.155083	6
GO:0007042	lysosomal lumen acidification	1/324	22/17011	0.0454545	2.3865	0.906743	0.345137	0.699709	0.655091	ATP6V1A	1	0.155083	6
GO:0009083	branched-chain amino acid catabolic process	1/324	22/17011	0.0454545	2.3865	0.906743	0.345137	0.699709	0.655091	SLC25A44	1	0.155083	6
GO:0015919	peroxisomal membrane transport	1/324	22/17011	0.0454545	2.3865	0.906743	0.345137	0.699709	0.655091	ABCD3	1	0.155083	6
GO:0016237	microautophagy	1/324	22/17011	0.0454545	2.3865	0.906743	0.345137	0.699709	0.655091	ATG4A	1	0.155083	6
GO:0018149	peptide cross-linking	1/324	22/17011	0.0454545	2.3865	0.906743	0.345137	0.699709	0.655091	CSTA	1	0.155083	6
GO:0018394	peptidyl-lysine acetylation	1/324	22/17011	0.0454545	2.3865	0.906743	0.345137	0.699709	0.655091	NAT8	1	0.155083	6
GO:0019400	alditol metabolic process	1/324	22/17011	0.0454545	2.3865	0.906743	0.345137	0.699709	0.655091	COQ2	1	0.155083	6
GO:0019430	removal of superoxide radicals	1/324	22/17011	0.0454545	2.3865	0.906743	0.345137	0.699709	0.655091	CD36	1	0.155083	6
GO:0021756	striatum development	1/324	22/17011	0.0454545	2.3865	0.906743	0.345137	0.699709	0.655091	RARB	1	0.155083	6
GO:0032042	mitochondrial DNA metabolic process	1/324	22/17011	0.0454545	2.3865	0.906743	0.345137	0.699709	0.655091	PARP1	1	0.155083	6
GO:0032785	negative regulation of DNA-templated transcription, elongation	1/324	22/17011	0.0454545	2.3865	0.906743	0.345137	0.699709	0.655091	PARP1	1	0.155083	6
GO:0034656	nucleobase-containing small molecule catabolic process	1/324	22/17011	0.0454545	2.3865	0.906743	0.345137	0.699709	0.655091	GDA	1	0.155083	6
GO:0036480	neuron intrinsic apoptotic signaling pathway in response to oxidative stress	1/324	22/17011	0.0454545	2.3865	0.906743	0.345137	0.699709	0.655091	PARP1	1	0.155083	6
GO:0043249	erythrocyte maturation	1/324	22/17011	0.0454545	2.3865	0.906743	0.345137	0.699709	0.655091	FAM210B	1	0.155083	6
GO:0043555	regulation of translation in response to stress	1/324	22/17011	0.0454545	2.3865	0.906743	0.345137	0.699709	0.655091	DNAJC3	1	0.155083	6
GO:0043574	peroxisomal transport	1/324	22/17011	0.0454545	2.3865	0.906743	0.345137	0.699709	0.655091	ABCD3	1	0.155083	6
GO:0044241	lipid digestion	1/324	22/17011	0.0454545	2.3865	0.906743	0.345137	0.699709	0.655091	CD36	1	0.155083	6
GO:0046485	ether lipid metabolic process	1/324	22/17011	0.0454545	2.3865	0.906743	0.345137	0.699709	0.655091	SELENOI	1	0.155083	6
GO:0046599	regulation of centriole replication	1/324	22/17011	0.0454545	2.3865	0.906743	0.345137	0.699709	0.655091	PLK2	1	0.155083	6
GO:0060004	reflex	1/324	22/17011	0.0454545	2.3865	0.906743	0.345137	0.699709	0.655091	AFG3L2	1	0.155083	6
GO:0060193	positive regulation of lipase activity	1/324	22/17011	0.0454545	2.3865	0.906743	0.345137	0.699709	0.655091	PLAA	1	0.155083	6
GO:0061687	detoxification of inorganic compound	1/324	22/17011	0.0454545	2.3865	0.906743	0.345137	0.699709	0.655091	SLC30A1	1	0.155083	6
GO:0061709	reticulophagy	1/324	22/17011	0.0454545	2.3865	0.906743	0.345137	0.699709	0.655091	UBA5	1	0.155083	6
GO:1900242	regulation of synaptic vesicle endocytosis	1/324	22/17011	0.0454545	2.3865	0.906743	0.345137	0.699709	0.655091	MYLK	1	0.155083	6
GO:1900407	regulation of cellular response to oxidative stress	1/324	22/17011	0.0454545	2.3865	0.906743	0.345137	0.699709	0.655091	CD36	1	0.155083	6
GO:1901661	quinone metabolic process	1/324	22/17011	0.0454545	2.3865	0.906743	0.345137	0.699709	0.655091	COQ2	1	0.155083	6
GO:0001666	response to hypoxia	7/324	300/17011	0.0233333	1.22507	0.548045	0.346969	0.702569	0.657769	AK4/MTOR/TFRC/UBQLN1/HYOU1/HSP90B1/MIEF1	7	0.153311	6
GO:0006650	glycerophospholipid metabolic process	7/324	300/17011	0.0233333	1.22507	0.548045	0.346969	0.702569	0.657769	SELENOI/GPLD1/AGPAT1/SERAC1/IPMK/MTMR6/PIP4K2B	7	0.153311	6
GO:0090276	regulation of peptide hormone secretion	5/324	204/17011	0.0245098	1.28684	0.574309	0.34842	0.703294	0.658447	GPLD1/GLUD1/PTPN11/NR1D1/PRKACA	5	0.152863	6
GO:0006029	proteoglycan metabolic process	3/324	110/17011	0.0272727	1.4319	0.63323	0.349356	0.703294	0.658447	FAM20B/GNS/TM9SF2	3	0.152863	6
GO:0006672	ceramide metabolic process	3/324	110/17011	0.0272727	1.4319	0.63323	0.349356	0.703294	0.658447	MECR/GM2A/TM9SF2	3	0.152863	6
GO:0048675	axon extension	3/324	110/17011	0.0272727	1.4319	0.63323	0.349356	0.703294	0.658447	CYFIP1/CDH1/RTN4R	3	0.152863	6
GO:0051222	positive regulation of protein transport	6/324	253/17011	0.0237154	1.24513	0.547376	0.351693	0.703294	0.658447	SEC24A/GPLD1/UNC13B/GLUD1/CDH1/PRKACA	6	0.152863	6
GO:0002707	negative regulation of lymphocyte mediated immunity	2/324	65/17011	0.0307692	1.61548	0.692743	0.352038	0.703294	0.658447	CD46/IL20RB	2	0.152863	6
GO:0040014	regulation of multicellular organism growth	2/324	65/17011	0.0307692	1.61548	0.692743	0.352038	0.703294	0.658447	PPIB/AFG3L2	2	0.152863	6
GO:0031334	positive regulation of protein-containing complex assembly	5/324	205/17011	0.0243902	1.28056	0.563133	0.352193	0.703294	0.658447	MTOR/TFRC/CD36/VCP/UNC13B	5	0.152863	6
GO:0032943	mononuclear cell proliferation	7/324	302/17011	0.0231788	1.21696	0.53008	0.353159	0.703294	0.658447	CD46/HSPD1/IL20RB/TFRC/NFKBIZ/LIPA/TNFSF9	7	0.152863	6
GO:0048511	rhythmic process	7/324	302/17011	0.0231788	1.21696	0.53008	0.353159	0.703294	0.658447	PARP1/MTOR/GFPT1/NR1D2/ENOX1/CA12/NR1D1	7	0.152863	6
GO:0021700	developmental maturation	8/324	351/17011	0.022792	1.19665	0.518739	0.353529	0.703294	0.658447	ATP6V1A/SNX10/WASHC5/TDRD7/SNX19/FAM210B/AP1M1/PRKACA	8	0.152863	6
GO:0010638	positive regulation of organelle organization	11/324	499/17011	0.0220441	1.15738	0.497213	0.353623	0.703294	0.658447	MTOR/FYCO1/G3BP2/TMED9/TNKS/SURF4/CAPRIN1/CYFIP1/CNOT1/PIP4K2B/MIEF1	11	0.152863	6
GO:0051052	regulation of DNA metabolic process	11/324	499/17011	0.0220441	1.15738	0.497213	0.353623	0.703294	0.658447	PARP1/ZRANB3/ACTR2/MSH2/KPNA1/TFRC/TNKS/CHEK1/SHLD2/PTK6/MCM5	11	0.152863	6
GO:0033559	unsaturated fatty acid metabolic process	3/324	111/17011	0.027027	1.419	0.617121	0.354565	0.703294	0.658447	MGLL/PLAA/CYP1A2	3	0.152863	6
GO:0007623	circadian rhythm	5/324	206/17011	0.0242718	1.27435	0.552014	0.355969	0.703294	0.658447	PARP1/MTOR/GFPT1/NR1D2/NR1D1	5	0.152863	6
GO:0034284	response to monosaccharide	5/324	206/17011	0.0242718	1.27435	0.552014	0.355969	0.703294	0.658447	RAF1/GPLD1/UNC13B/NR1D1/PRKACA	5	0.152863	6
GO:0050777	negative regulation of immune response	5/324	206/17011	0.0242718	1.27435	0.552014	0.355969	0.703294	0.658447	PARP1/CD46/IL20RB/MASP1/PLK2	5	0.152863	6
GO:0001832	blastocyst growth	1/324	23/17011	0.0434783	2.28274	0.857764	0.357626	0.703294	0.658447	CHEK1	1	0.152863	6
GO:0002483	antigen processing and presentation of endogenous peptide antigen	1/324	23/17011	0.0434783	2.28274	0.857764	0.357626	0.703294	0.658447	IDE	1	0.152863	6
GO:0003323	type B pancreatic cell development	1/324	23/17011	0.0434783	2.28274	0.857764	0.357626	0.703294	0.658447	CDK6	1	0.152863	6
GO:0007263	nitric oxide mediated signal transduction	1/324	23/17011	0.0434783	2.28274	0.857764	0.357626	0.703294	0.658447	CD36	1	0.152863	6
GO:0010839	negative regulation of keratinocyte proliferation	1/324	23/17011	0.0434783	2.28274	0.857764	0.357626	0.703294	0.658447	EPPK1	1	0.152863	6
GO:0019377	glycolipid catabolic process	1/324	23/17011	0.0434783	2.28274	0.857764	0.357626	0.703294	0.658447	GM2A	1	0.152863	6
GO:0023019	signal transduction involved in regulation of gene expression	1/324	23/17011	0.0434783	2.28274	0.857764	0.357626	0.703294	0.658447	PARP1	1	0.152863	6
GO:0033762	response to glucagon	1/324	23/17011	0.0434783	2.28274	0.857764	0.357626	0.703294	0.658447	PRKACA	1	0.152863	6
GO:0033962	P-body assembly	1/324	23/17011	0.0434783	2.28274	0.857764	0.357626	0.703294	0.658447	CNOT1	1	0.152863	6
GO:0035855	megakaryocyte development	1/324	23/17011	0.0434783	2.28274	0.857764	0.357626	0.703294	0.658447	PTPN11	1	0.152863	6
GO:0036315	cellular response to sterol	1/324	23/17011	0.0434783	2.28274	0.857764	0.357626	0.703294	0.658447	GPLD1	1	0.152863	6
GO:0044804	nucleophagy	1/324	23/17011	0.0434783	2.28274	0.857764	0.357626	0.703294	0.658447	ATG4A	1	0.152863	6
GO:0045762	positive regulation of adenylate cyclase activity	1/324	23/17011	0.0434783	2.28274	0.857764	0.357626	0.703294	0.658447	RAF1	1	0.152863	6
GO:0046033	AMP metabolic process	1/324	23/17011	0.0434783	2.28274	0.857764	0.357626	0.703294	0.658447	AK4	1	0.152863	6
GO:0046514	ceramide catabolic process	1/324	23/17011	0.0434783	2.28274	0.857764	0.357626	0.703294	0.658447	GM2A	1	0.152863	6
GO:0048143	astrocyte activation	1/324	23/17011	0.0434783	2.28274	0.857764	0.357626	0.703294	0.658447	NR1D1	1	0.152863	6
GO:0071294	cellular response to zinc ion	1/324	23/17011	0.0434783	2.28274	0.857764	0.357626	0.703294	0.658447	PARP1	1	0.152863	6
GO:0071359	cellular response to dsRNA	1/324	23/17011	0.0434783	2.28274	0.857764	0.357626	0.703294	0.658447	TLR3	1	0.152863	6
GO:0090026	positive regulation of monocyte chemotaxis	1/324	23/17011	0.0434783	2.28274	0.857764	0.357626	0.703294	0.658447	MOSPD2	1	0.152863	6
GO:1900151	regulation of nuclear-transcribed mRNA catabolic process, deadenylation-dependent decay	1/324	23/17011	0.0434783	2.28274	0.857764	0.357626	0.703294	0.658447	CNOT1	1	0.152863	6
GO:1903523	negative regulation of blood circulation	1/324	23/17011	0.0434783	2.28274	0.857764	0.357626	0.703294	0.658447	ATP2A2	1	0.152863	6
GO:1903861	positive regulation of dendrite extension	1/324	23/17011	0.0434783	2.28274	0.857764	0.357626	0.703294	0.658447	PLAA	1	0.152863	6
GO:1905244	regulation of modification of synaptic structure	1/324	23/17011	0.0434783	2.28274	0.857764	0.357626	0.703294	0.658447	CYFIP1	1	0.152863	6
GO:2000047	regulation of cell-cell adhesion mediated by cadherin	1/324	23/17011	0.0434783	2.28274	0.857764	0.357626	0.703294	0.658447	PTPRU	1	0.152863	6
GO:2000114	regulation of establishment of cell polarity	1/324	23/17011	0.0434783	2.28274	0.857764	0.357626	0.703294	0.658447	WDPCP	1	0.152863	6
GO:2000647	negative regulation of stem cell proliferation	1/324	23/17011	0.0434783	2.28274	0.857764	0.357626	0.703294	0.658447	RARB	1	0.152863	6
GO:0006383	transcription by RNA polymerase III	2/324	66/17011	0.030303	1.591	0.670311	0.35894	0.703294	0.658447	MTOR/POLR1A	2	0.152863	6
GO:0030219	megakaryocyte differentiation	2/324	66/17011	0.030303	1.591	0.670311	0.35894	0.703294	0.658447	UBA5/PTPN11	2	0.152863	6
GO:0032623	interleukin-2 production	2/324	66/17011	0.030303	1.591	0.670311	0.35894	0.703294	0.658447	IL20RB/PRKACA	2	0.152863	6
GO:0032663	regulation of interleukin-2 production	2/324	66/17011	0.030303	1.591	0.670311	0.35894	0.703294	0.658447	IL20RB/PRKACA	2	0.152863	6
GO:0033135	regulation of peptidyl-serine phosphorylation	2/324	66/17011	0.030303	1.591	0.670311	0.35894	0.703294	0.658447	TFRC/RAF1	2	0.152863	6
GO:0051289	protein homotetramerization	2/324	66/17011	0.030303	1.591	0.670311	0.35894	0.703294	0.658447	ACACA/USP16	2	0.152863	6
GO:0051653	spindle localization	2/324	66/17011	0.030303	1.591	0.670311	0.35894	0.703294	0.658447	ACTR2/KPNB1	2	0.152863	6
GO:0070059	intrinsic apoptotic signaling pathway in response to endoplasmic reticulum stress	2/324	66/17011	0.030303	1.591	0.670311	0.35894	0.703294	0.658447	OPA1/HYOU1	2	0.152863	6
GO:0070534	protein K63-linked ubiquitination	2/324	66/17011	0.030303	1.591	0.670311	0.35894	0.703294	0.658447	PLAA/TRIM5	2	0.152863	6
GO:0002791	regulation of peptide secretion	5/324	207/17011	0.0241546	1.26819	0.540951	0.359746	0.703294	0.658447	GPLD1/GLUD1/PTPN11/NR1D1/PRKACA	5	0.152863	6
GO:0051216	cartilage development	5/324	207/17011	0.0241546	1.26819	0.540951	0.359746	0.703294	0.658447	SATB2/RARB/GPLD1/SNX19/PTPN11	5	0.152863	6
GO:0034763	negative regulation of transmembrane transport	3/324	112/17011	0.0267857	1.40633	0.601168	0.359768	0.703294	0.658447	SLC30A1/UBQLN1/GSTO1	3	0.152863	6
GO:0043271	negative regulation of monoatomic ion transport	3/324	112/17011	0.0267857	1.40633	0.601168	0.359768	0.703294	0.658447	SLC30A1/UBQLN1/GSTO1	3	0.152863	6
GO:0060828	regulation of canonical Wnt signaling pathway	6/324	256/17011	0.0234375	1.23054	0.517883	0.361864	0.703294	0.658447	PTPRU/KPNA1/CSNK1A1/TNKS/VCP/SCYL2	6	0.152863	6
GO:0010639	negative regulation of organelle organization	8/324	354/17011	0.0225989	1.18651	0.494131	0.362157	0.703294	0.658447	PARP1/MTOR/OPA1/TFRC/TNKS/CHEK1/ZWINT/GMFB	8	0.152863	6
GO:0002429	immune response-activating cell surface receptor signaling pathway	7/324	305/17011	0.0229508	1.20499	0.503361	0.362466	0.703294	0.658447	NFKBIZ/GPLD1/HLA-DQB1/TAX1BP1/LIPA/CHUK/NR1D1	7	0.152863	6
GO:0042391	regulation of membrane potential	10/324	453/17011	0.0220751	1.15901	0.477971	0.362532	0.703294	0.658447	PARP1/MTOR/PPA2/NNT/CD36/KCTD7/VCP/UNC13B/LIPA/ATP2A2	10	0.152863	6
GO:0006694	steroid biosynthetic process	4/324	160/17011	0.025	1.31258	0.553528	0.36352	0.703294	0.658447	LIPA/NR1D1/KPNB1/PRKACA	4	0.152863	6
GO:0090277	positive regulation of peptide hormone secretion	3/324	113/17011	0.0265487	1.39389	0.585368	0.364966	0.703294	0.658447	GPLD1/GLUD1/PRKACA	3	0.152863	6
GO:0002820	negative regulation of adaptive immune response	2/324	67/17011	0.0298507	1.56726	0.648253	0.365815	0.703294	0.658447	CD46/IL20RB	2	0.152863	6
GO:0006687	glycosphingolipid metabolic process	2/324	67/17011	0.0298507	1.56726	0.648253	0.365815	0.703294	0.658447	GM2A/TM9SF2	2	0.152863	6
GO:0016925	protein sumoylation	2/324	67/17011	0.0298507	1.56726	0.648253	0.365815	0.703294	0.658447	SUMO4/HMG20A	2	0.152863	6
GO:0032922	circadian regulation of gene expression	2/324	67/17011	0.0298507	1.56726	0.648253	0.365815	0.703294	0.658447	GFPT1/NR1D1	2	0.152863	6
GO:0045185	maintenance of protein location	2/324	67/17011	0.0298507	1.56726	0.648253	0.365815	0.703294	0.658447	KDELR2/KDELR3	2	0.152863	6
GO:0045453	bone resorption	2/324	67/17011	0.0298507	1.56726	0.648253	0.365815	0.703294	0.658447	TFRC/SNX10	2	0.152863	6
GO:0051057	positive regulation of small GTPase mediated signal transduction	2/324	67/17011	0.0298507	1.56726	0.648253	0.365815	0.703294	0.658447	CSNK1A1/RTN4R	2	0.152863	6
GO:0090087	regulation of peptide transport	5/324	209/17011	0.0239234	1.25605	0.518992	0.367304	0.703294	0.658447	GPLD1/GLUD1/PTPN11/NR1D1/PRKACA	5	0.152863	6
GO:2001236	regulation of extrinsic apoptotic signaling pathway	4/324	161/17011	0.0248447	1.30442	0.540789	0.367847	0.703294	0.658447	TMBIM1/RAF1/PDIA3/PSME3	4	0.152863	6
GO:0032984	protein-containing complex disassembly	6/324	258/17011	0.0232558	1.221	0.49842	0.368655	0.703294	0.658447	FYCO1/UBQLN1/VCP/ATP2A2/EEF2K/CLTC	6	0.152863	6
GO:0001779	natural killer cell differentiation	1/324	24/17011	0.0416667	2.18763	0.811266	0.369877	0.703294	0.658447	RABL3	1	0.152863	6
GO:0001919	regulation of receptor recycling	1/324	24/17011	0.0416667	2.18763	0.811266	0.369877	0.703294	0.658447	EPS15	1	0.152863	6
GO:0003085	negative regulation of systemic arterial blood pressure	1/324	24/17011	0.0416667	2.18763	0.811266	0.369877	0.703294	0.658447	PRCP	1	0.152863	6
GO:0003299	muscle hypertrophy in response to stress	1/324	24/17011	0.0416667	2.18763	0.811266	0.369877	0.703294	0.658447	ATP2A2	1	0.152863	6
GO:0007350	blastoderm segmentation	1/324	24/17011	0.0416667	2.18763	0.811266	0.369877	0.703294	0.658447	TDRD7	1	0.152863	6
GO:0009074	aromatic amino acid family catabolic process	1/324	24/17011	0.0416667	2.18763	0.811266	0.369877	0.703294	0.658447	IDO2	1	0.152863	6
GO:0009219	pyrimidine deoxyribonucleotide metabolic process	1/324	24/17011	0.0416667	2.18763	0.811266	0.369877	0.703294	0.658447	MBD4	1	0.152863	6
GO:0010884	positive regulation of lipid storage	1/324	24/17011	0.0416667	2.18763	0.811266	0.369877	0.703294	0.658447	CD36	1	0.152863	6
GO:0014887	cardiac muscle adaptation	1/324	24/17011	0.0416667	2.18763	0.811266	0.369877	0.703294	0.658447	ATP2A2	1	0.152863	6
GO:0014898	cardiac muscle hypertrophy in response to stress	1/324	24/17011	0.0416667	2.18763	0.811266	0.369877	0.703294	0.658447	ATP2A2	1	0.152863	6
GO:0030277	maintenance of gastrointestinal epithelium	1/324	24/17011	0.0416667	2.18763	0.811266	0.369877	0.703294	0.658447	STRAP	1	0.152863	6
GO:0030318	melanocyte differentiation	1/324	24/17011	0.0416667	2.18763	0.811266	0.369877	0.703294	0.658447	OCA2	1	0.152863	6
GO:0030431	sleep	1/324	24/17011	0.0416667	2.18763	0.811266	0.369877	0.703294	0.658447	PARP1	1	0.152863	6
GO:0032098	regulation of appetite	1/324	24/17011	0.0416667	2.18763	0.811266	0.369877	0.703294	0.658447	SLC22A3	1	0.152863	6
GO:0032528	microvillus organization	1/324	24/17011	0.0416667	2.18763	0.811266	0.369877	0.703294	0.658447	PTPN11	1	0.152863	6
GO:0033233	regulation of protein sumoylation	1/324	24/17011	0.0416667	2.18763	0.811266	0.369877	0.703294	0.658447	HMG20A	1	0.152863	6
GO:0035331	negative regulation of hippo signaling	1/324	24/17011	0.0416667	2.18763	0.811266	0.369877	0.703294	0.658447	VCP	1	0.152863	6
GO:0035335	peptidyl-tyrosine dephosphorylation	1/324	24/17011	0.0416667	2.18763	0.811266	0.369877	0.703294	0.658447	PTPN11	1	0.152863	6
GO:0042430	indole-containing compound metabolic process	1/324	24/17011	0.0416667	2.18763	0.811266	0.369877	0.703294	0.658447	IDO2	1	0.152863	6
GO:0042438	melanin biosynthetic process	1/324	24/17011	0.0416667	2.18763	0.811266	0.369877	0.703294	0.658447	OCA2	1	0.152863	6
GO:0042790	nucleolar large rRNA transcription by RNA polymerase I	1/324	24/17011	0.0416667	2.18763	0.811266	0.369877	0.703294	0.658447	MTOR	1	0.152863	6
GO:0043501	skeletal muscle adaptation	1/324	24/17011	0.0416667	2.18763	0.811266	0.369877	0.703294	0.658447	ATP2A2	1	0.152863	6
GO:0045591	positive regulation of regulatory T cell differentiation	1/324	24/17011	0.0416667	2.18763	0.811266	0.369877	0.703294	0.658447	CD46	1	0.152863	6
GO:0046628	positive regulation of insulin receptor signaling pathway	1/324	24/17011	0.0416667	2.18763	0.811266	0.369877	0.703294	0.658447	PTPN11	1	0.152863	6
GO:0046835	carbohydrate phosphorylation	1/324	24/17011	0.0416667	2.18763	0.811266	0.369877	0.703294	0.658447	GNPTAB	1	0.152863	6
GO:0071450	cellular response to oxygen radical	1/324	24/17011	0.0416667	2.18763	0.811266	0.369877	0.703294	0.658447	CD36	1	0.152863	6
GO:0071451	cellular response to superoxide	1/324	24/17011	0.0416667	2.18763	0.811266	0.369877	0.703294	0.658447	CD36	1	0.152863	6
GO:0086064	cell communication by electrical coupling involved in cardiac conduction	1/324	24/17011	0.0416667	2.18763	0.811266	0.369877	0.703294	0.658447	PRKACA	1	0.152863	6
GO:0090231	regulation of spindle checkpoint	1/324	24/17011	0.0416667	2.18763	0.811266	0.369877	0.703294	0.658447	ZWINT	1	0.152863	6
GO:0098856	intestinal lipid absorption	1/324	24/17011	0.0416667	2.18763	0.811266	0.369877	0.703294	0.658447	CD36	1	0.152863	6
GO:0140896	cGAS/STING signaling pathway	1/324	24/17011	0.0416667	2.18763	0.811266	0.369877	0.703294	0.658447	PARP1	1	0.152863	6
GO:0141156	cAMP/PKA signal transduction	1/324	24/17011	0.0416667	2.18763	0.811266	0.369877	0.703294	0.658447	PRKACA	1	0.152863	6
GO:1903306	negative regulation of regulated secretory pathway	1/324	24/17011	0.0416667	2.18763	0.811266	0.369877	0.703294	0.658447	IL13RA2	1	0.152863	6
GO:2000810	regulation of bicellular tight junction assembly	1/324	24/17011	0.0416667	2.18763	0.811266	0.369877	0.703294	0.658447	PRKACA	1	0.152863	6
GO:2000831	regulation of steroid hormone secretion	1/324	24/17011	0.0416667	2.18763	0.811266	0.369877	0.703294	0.658447	PTPN11	1	0.152863	6
GO:0051303	establishment of chromosome localization	3/324	114/17011	0.0263158	1.38166	0.569718	0.370157	0.703424	0.658569	ZWINT/CHAMP1/KPNB1	3	0.152783	6
GO:0009994	oocyte differentiation	2/324	68/17011	0.0294118	1.54421	0.626556	0.372662	0.706423	0.661376	WASHC5/TDRD7	2	0.150935	6
GO:0051445	regulation of meiotic cell cycle	2/324	68/17011	0.0294118	1.54421	0.626556	0.372662	0.706423	0.661376	ZWINT/CALR	2	0.150935	6
GO:0150116	regulation of cell-substrate junction organization	2/324	68/17011	0.0294118	1.54421	0.626556	0.372662	0.706423	0.661376	WDPCP/IQSEC1	2	0.150935	6
GO:0002065	columnar/cuboidal epithelial cell differentiation	3/324	115/17011	0.026087	1.36965	0.554215	0.37534	0.706423	0.661376	RARB/TUBB/PTK6	3	0.150935	6
GO:0002793	positive regulation of peptide secretion	3/324	115/17011	0.026087	1.36965	0.554215	0.37534	0.706423	0.661376	GPLD1/GLUD1/PRKACA	3	0.150935	6
GO:0050731	positive regulation of peptidyl-tyrosine phosphorylation	3/324	115/17011	0.026087	1.36965	0.554215	0.37534	0.706423	0.661376	MTOR/CD36/PTPN11	3	0.150935	6
GO:0055007	cardiac muscle cell differentiation	3/324	115/17011	0.026087	1.36965	0.554215	0.37534	0.706423	0.661376	MTOR/RARB/CALR	3	0.150935	6
GO:0140588	chromatin looping	4/324	163/17011	0.0245399	1.28842	0.51556	0.376495	0.706423	0.661376	VCP/RECQL/AFG3L2/MCM5	4	0.150935	6
GO:0048638	regulation of developmental growth	7/324	310/17011	0.0225806	1.18555	0.459425	0.378019	0.706423	0.661376	EPPK1/PLAA/PPIB/CYFIP1/CDH1/AFG3L2/RTN4R	7	0.150935	6
GO:0000082	G1/S transition of mitotic cell cycle	5/324	212/17011	0.0235849	1.23828	0.486463	0.378645	0.706423	0.661376	CPSF3/PLK2/CDK6/CACUL1/PSME3	5	0.150935	6
GO:0000209	protein polyubiquitination	6/324	261/17011	0.0229885	1.20697	0.469516	0.378851	0.706423	0.661376	UBE2A/TNKS/PLAA/TRIM5/MARCHF8/AREL1	6	0.150935	6
GO:0018107	peptidyl-threonine phosphorylation	2/324	69/17011	0.0289855	1.52183	0.605209	0.379479	0.706423	0.661376	TNKS/CHEK1	2	0.150935	6
GO:0043627	response to estrogen	2/324	69/17011	0.0289855	1.52183	0.605209	0.379479	0.706423	0.661376	ABCB11/NCOA4	2	0.150935	6
GO:0046503	glycerolipid catabolic process	2/324	69/17011	0.0289855	1.52183	0.605209	0.379479	0.706423	0.661376	MGLL/GPLD1	2	0.150935	6
GO:0046847	filopodium assembly	2/324	69/17011	0.0289855	1.52183	0.605209	0.379479	0.706423	0.661376	FNBP1L/FGD6	2	0.150935	6
GO:0050766	positive regulation of phagocytosis	2/324	69/17011	0.0289855	1.52183	0.605209	0.379479	0.706423	0.661376	CD36/CALR	2	0.150935	6
GO:0006766	vitamin metabolic process	3/324	116/17011	0.0258621	1.35784	0.538856	0.380514	0.706423	0.661376	PRMT3/GSTO1/LIPA	3	0.150935	6
GO:0035967	cellular response to topologically incorrect protein	3/324	116/17011	0.0258621	1.35784	0.538856	0.380514	0.706423	0.661376	ABCB10/HSPD1/VCP	3	0.150935	6
GO:0016311	dephosphorylation	4/324	164/17011	0.0243902	1.28056	0.503068	0.380816	0.706423	0.661376	PTPRU/GPLD1/PTPN11/MTMR6	4	0.150935	6
GO:0002407	dendritic cell chemotaxis	1/324	25/17011	0.04	2.10012	0.767011	0.381896	0.706423	0.661376	CALR	1	0.150935	6
GO:0006582	melanin metabolic process	1/324	25/17011	0.04	2.10012	0.767011	0.381896	0.706423	0.661376	OCA2	1	0.150935	6
GO:0006706	steroid catabolic process	1/324	25/17011	0.04	2.10012	0.767011	0.381896	0.706423	0.661376	CYP1A2	1	0.150935	6
GO:0009065	glutamine family amino acid catabolic process	1/324	25/17011	0.04	2.10012	0.767011	0.381896	0.706423	0.661376	GLUD1	1	0.150935	6
GO:0009162	deoxyribonucleoside monophosphate metabolic process	1/324	25/17011	0.04	2.10012	0.767011	0.381896	0.706423	0.661376	GDA	1	0.150935	6
GO:0014856	skeletal muscle cell proliferation	1/324	25/17011	0.04	2.10012	0.767011	0.381896	0.706423	0.661376	KPNA1	1	0.150935	6
GO:0016082	synaptic vesicle priming	1/324	25/17011	0.04	2.10012	0.767011	0.381896	0.706423	0.661376	UNC13B	1	0.150935	6
GO:0030220	platelet formation	1/324	25/17011	0.04	2.10012	0.767011	0.381896	0.706423	0.661376	PTPN11	1	0.150935	6
GO:0030813	positive regulation of nucleotide catabolic process	1/324	25/17011	0.04	2.10012	0.767011	0.381896	0.706423	0.661376	MTOR	1	0.150935	6
GO:0031365	N-terminal protein amino acid modification	1/324	25/17011	0.04	2.10012	0.767011	0.381896	0.706423	0.661376	NAA50	1	0.150935	6
GO:0033123	positive regulation of purine nucleotide catabolic process	1/324	25/17011	0.04	2.10012	0.767011	0.381896	0.706423	0.661376	MTOR	1	0.150935	6
GO:0035336	long-chain fatty-acyl-CoA metabolic process	1/324	25/17011	0.04	2.10012	0.767011	0.381896	0.706423	0.661376	DGAT1	1	0.150935	6
GO:0035994	response to muscle stretch	1/324	25/17011	0.04	2.10012	0.767011	0.381896	0.706423	0.661376	RAF1	1	0.150935	6
GO:0036296	response to increased oxygen levels	1/324	25/17011	0.04	2.10012	0.767011	0.381896	0.706423	0.661376	ATP6V1A	1	0.150935	6
GO:0042104	positive regulation of activated T cell proliferation	1/324	25/17011	0.04	2.10012	0.767011	0.381896	0.706423	0.661376	TNFSF9	1	0.150935	6
GO:0042537	benzene-containing compound metabolic process	1/324	25/17011	0.04	2.10012	0.767011	0.381896	0.706423	0.661376	IDO2	1	0.150935	6
GO:0043931	ossification involved in bone maturation	1/324	25/17011	0.04	2.10012	0.767011	0.381896	0.706423	0.661376	SNX10	1	0.150935	6
GO:0044090	positive regulation of vacuole organization	1/324	25/17011	0.04	2.10012	0.767011	0.381896	0.706423	0.661376	PIP4K2B	1	0.150935	6
GO:0044827	modulation by host of viral genome replication	1/324	25/17011	0.04	2.10012	0.767011	0.381896	0.706423	0.661376	PPIB	1	0.150935	6
GO:0045821	positive regulation of glycolytic process	1/324	25/17011	0.04	2.10012	0.767011	0.381896	0.706423	0.661376	MTOR	1	0.150935	6
GO:0046697	decidualization	1/324	25/17011	0.04	2.10012	0.767011	0.381896	0.706423	0.661376	PARP1	1	0.150935	6
GO:0048745	smooth muscle tissue development	1/324	25/17011	0.04	2.10012	0.767011	0.381896	0.706423	0.661376	MYLK	1	0.150935	6
GO:0060155	platelet dense granule organization	1/324	25/17011	0.04	2.10012	0.767011	0.381896	0.706423	0.661376	AP1M1	1	0.150935	6
GO:0061615	glycolytic process through fructose-6-phosphate	1/324	25/17011	0.04	2.10012	0.767011	0.381896	0.706423	0.661376	PRKACA	1	0.150935	6
GO:0071276	cellular response to cadmium ion	1/324	25/17011	0.04	2.10012	0.767011	0.381896	0.706423	0.661376	CYP1A2	1	0.150935	6
GO:0072540	T-helper 17 cell lineage commitment	1/324	25/17011	0.04	2.10012	0.767011	0.381896	0.706423	0.661376	OPA1	1	0.150935	6
GO:0150105	protein localization to cell-cell junction	1/324	25/17011	0.04	2.10012	0.767011	0.381896	0.706423	0.661376	HEPACAM	1	0.150935	6
GO:1901526	positive regulation of mitophagy	1/324	25/17011	0.04	2.10012	0.767011	0.381896	0.706423	0.661376	UBE2A	1	0.150935	6
GO:1901658	glycosyl compound catabolic process	1/324	25/17011	0.04	2.10012	0.767011	0.381896	0.706423	0.661376	GDA	1	0.150935	6
GO:0046883	regulation of hormone secretion	6/324	262/17011	0.0229008	1.20236	0.459958	0.382251	0.706618	0.661559	GPLD1/RAB11FIP1/GLUD1/PTPN11/NR1D1/PRKACA	6	0.150815	6
GO:0042098	T cell proliferation	5/324	213/17011	0.0234742	1.23247	0.475727	0.382425	0.706618	0.661559	CD46/IL20RB/TFRC/LIPA/TNFSF9	5	0.150815	6
GO:0060070	canonical Wnt signaling pathway	7/324	312/17011	0.0224359	1.17795	0.442054	0.384249	0.70821	0.66305	PTPRU/KPNA1/CSNK1A1/TNKS/VCP/DIXDC1/SCYL2	7	0.149838	6
GO:0007265	Ras protein signal transduction	3/324	117/17011	0.025641	1.34623	0.523637	0.385679	0.70821	0.66305	RABL3/G3BP2/PLK2	3	0.149838	6
GO:0009064	glutamine family amino acid metabolic process	2/324	70/17011	0.0285714	1.50009	0.5842	0.386265	0.70821	0.66305	ALDH18A1/GLUD1	2	0.149838	6
GO:0032088	negative regulation of NF-kappaB transcription factor activity	2/324	70/17011	0.0285714	1.50009	0.5842	0.386265	0.70821	0.66305	TAX1BP1/CHUK	2	0.149838	6
GO:0046888	negative regulation of hormone secretion	2/324	70/17011	0.0285714	1.50009	0.5842	0.386265	0.70821	0.66305	RAB11FIP1/PTPN11	2	0.149838	6
GO:0009101	glycoprotein biosynthetic process	7/324	313/17011	0.0223642	1.17419	0.433411	0.387366	0.70821	0.66305	DDOST/FAM20B/UGGT1/GFPT1/MAGT1/TM9SF2/ENTPD5	7	0.149838	6
GO:0050807	regulation of synapse organization	7/324	313/17011	0.0223642	1.17419	0.433411	0.387366	0.70821	0.66305	SLC30A1/TUBB/VCP/CAPRIN1/CYFIP1/EEF2K/RTN4R	7	0.149838	6
GO:0030900	forebrain development	9/324	413/17011	0.0217918	1.14414	0.413192	0.388326	0.70821	0.66305	RARB/UBA6/TUBB2A/CDK6/DIXDC1/SCYL2/CDH1/XRN2/RTN4R	9	0.149838	6
GO:0032386	regulation of intracellular transport	6/324	264/17011	0.0227273	1.19325	0.440954	0.389053	0.70821	0.66305	DNAJC13/CD36/PTPN11/CDH1/PRKACA/CRYAA	6	0.149838	6
GO:0006937	regulation of muscle contraction	4/324	166/17011	0.0240964	1.26513	0.478322	0.389447	0.70821	0.66305	ANXA6/GSTO1/ATP2A2/PRKACA	4	0.149838	6
GO:1903169	regulation of calcium ion transmembrane transport	4/324	166/17011	0.0240964	1.26513	0.478322	0.389447	0.70821	0.66305	UBQLN1/GSTO1/AFG3L2/PRKACA	4	0.149838	6
GO:0043161	proteasome-mediated ubiquitin-dependent protein catabolic process	10/324	464/17011	0.0215517	1.13153	0.400282	0.390648	0.70821	0.66305	PRAMEF33/PSMD14/PSMD2/KLHL5/CSNK1A1/UBE2A/PLAA/VCP/USP5/FBXO27	10	0.149838	6
GO:0035821	modulation of process of another organism	3/324	118/17011	0.0254237	1.33482	0.508557	0.390835	0.70821	0.66305	MID2/TRIM5/PPIB	3	0.149838	6
GO:0043534	blood vessel endothelial cell migration	3/324	118/17011	0.0254237	1.33482	0.508557	0.390835	0.70821	0.66305	PLK2/GPLD1/PRCP	3	0.149838	6
GO:0010972	negative regulation of G2/M transition of mitotic cell cycle	2/324	71/17011	0.028169	1.47896	0.563518	0.393018	0.70821	0.66305	CHEK1/DONSON	2	0.149838	6
GO:0061035	regulation of cartilage development	2/324	71/17011	0.028169	1.47896	0.563518	0.393018	0.70821	0.66305	RARB/PTPN11	2	0.149838	6
GO:0070830	bicellular tight junction assembly	2/324	71/17011	0.028169	1.47896	0.563518	0.393018	0.70821	0.66305	MARVELD2/PRKACA	2	0.149838	6
GO:0001783	B cell apoptotic process	1/324	26/17011	0.0384615	2.01935	0.724791	0.393686	0.70821	0.66305	NFKBIZ	1	0.149838	6
GO:0002026	regulation of the force of heart contraction	1/324	26/17011	0.0384615	2.01935	0.724791	0.393686	0.70821	0.66305	ATP2A2	1	0.149838	6
GO:0002837	regulation of immune response to tumor cell	1/324	26/17011	0.0384615	2.01935	0.724791	0.393686	0.70821	0.66305	HSPD1	1	0.149838	6
GO:0003148	outflow tract septum morphogenesis	1/324	26/17011	0.0384615	2.01935	0.724791	0.393686	0.70821	0.66305	RARB	1	0.149838	6
GO:0006027	glycosaminoglycan catabolic process	1/324	26/17011	0.0384615	2.01935	0.724791	0.393686	0.70821	0.66305	GNS	1	0.149838	6
GO:0006312	mitotic recombination	1/324	26/17011	0.0384615	2.01935	0.724791	0.393686	0.70821	0.66305	MSH2	1	0.149838	6
GO:0009435	NAD biosynthetic process	1/324	26/17011	0.0384615	2.01935	0.724791	0.393686	0.70821	0.66305	IDO2	1	0.149838	6
GO:0010460	positive regulation of heart rate	1/324	26/17011	0.0384615	2.01935	0.724791	0.393686	0.70821	0.66305	ATP2A2	1	0.149838	6
GO:0010613	positive regulation of cardiac muscle hypertrophy	1/324	26/17011	0.0384615	2.01935	0.724791	0.393686	0.70821	0.66305	PARP1	1	0.149838	6
GO:0019985	translesion synthesis	1/324	26/17011	0.0384615	2.01935	0.724791	0.393686	0.70821	0.66305	VCP	1	0.149838	6
GO:0021542	dentate gyrus development	1/324	26/17011	0.0384615	2.01935	0.724791	0.393686	0.70821	0.66305	CDK6	1	0.149838	6
GO:0022038	corpus callosum development	1/324	26/17011	0.0384615	2.01935	0.724791	0.393686	0.70821	0.66305	RTN4R	1	0.149838	6
GO:0032212	positive regulation of telomere maintenance via telomerase	1/324	26/17011	0.0384615	2.01935	0.724791	0.393686	0.70821	0.66305	TNKS	1	0.149838	6
GO:0032753	positive regulation of interleukin-4 production	1/324	26/17011	0.0384615	2.01935	0.724791	0.393686	0.70821	0.66305	IL20RB	1	0.149838	6
GO:0032878	regulation of establishment or maintenance of cell polarity	1/324	26/17011	0.0384615	2.01935	0.724791	0.393686	0.70821	0.66305	WDPCP	1	0.149838	6
GO:0035303	regulation of dephosphorylation	1/324	26/17011	0.0384615	2.01935	0.724791	0.393686	0.70821	0.66305	GPLD1	1	0.149838	6
GO:0035313	wound healing, spreading of epidermal cells	1/324	26/17011	0.0384615	2.01935	0.724791	0.393686	0.70821	0.66305	MTOR	1	0.149838	6
GO:0042278	purine nucleoside metabolic process	1/324	26/17011	0.0384615	2.01935	0.724791	0.393686	0.70821	0.66305	GDA	1	0.149838	6
GO:0046339	diacylglycerol metabolic process	1/324	26/17011	0.0384615	2.01935	0.724791	0.393686	0.70821	0.66305	DGAT1	1	0.149838	6
GO:0046823	negative regulation of nucleocytoplasmic transport	1/324	26/17011	0.0384615	2.01935	0.724791	0.393686	0.70821	0.66305	CD36	1	0.149838	6
GO:0050857	positive regulation of antigen receptor-mediated signaling pathway	1/324	26/17011	0.0384615	2.01935	0.724791	0.393686	0.70821	0.66305	LIPA	1	0.149838	6
GO:0051315	attachment of mitotic spindle microtubules to kinetochore	1/324	26/17011	0.0384615	2.01935	0.724791	0.393686	0.70821	0.66305	CHAMP1	1	0.149838	6
GO:0072576	liver morphogenesis	1/324	26/17011	0.0384615	2.01935	0.724791	0.393686	0.70821	0.66305	LIPA	1	0.149838	6
GO:0090023	positive regulation of neutrophil chemotaxis	1/324	26/17011	0.0384615	2.01935	0.724791	0.393686	0.70821	0.66305	MOSPD2	1	0.149838	6
GO:0090314	positive regulation of protein targeting to membrane	1/324	26/17011	0.0384615	2.01935	0.724791	0.393686	0.70821	0.66305	MIEF1	1	0.149838	6
GO:1900017	positive regulation of cytokine production involved in inflammatory response	1/324	26/17011	0.0384615	2.01935	0.724791	0.393686	0.70821	0.66305	TLR3	1	0.149838	6
GO:1900078	positive regulation of cellular response to insulin stimulus	1/324	26/17011	0.0384615	2.01935	0.724791	0.393686	0.70821	0.66305	PTPN11	1	0.149838	6
GO:1900227	positive regulation of NLRP3 inflammasome complex assembly	1/324	26/17011	0.0384615	2.01935	0.724791	0.393686	0.70821	0.66305	CD36	1	0.149838	6
GO:1901021	positive regulation of calcium ion transmembrane transporter activity	1/324	26/17011	0.0384615	2.01935	0.724791	0.393686	0.70821	0.66305	GSTO1	1	0.149838	6
GO:1903859	regulation of dendrite extension	1/324	26/17011	0.0384615	2.01935	0.724791	0.393686	0.70821	0.66305	PLAA	1	0.149838	6
GO:1904292	regulation of ERAD pathway	1/324	26/17011	0.0384615	2.01935	0.724791	0.393686	0.70821	0.66305	UBQLN1	1	0.149838	6
GO:2000042	negative regulation of double-strand break repair via homologous recombination	1/324	26/17011	0.0384615	2.01935	0.724791	0.393686	0.70821	0.66305	SHLD2	1	0.149838	6
GO:0006690	icosanoid metabolic process	3/324	119/17011	0.0252101	1.32361	0.493613	0.395979	0.711187	0.665837	MGLL/PLAA/CYP1A2	3	0.148016	6
GO:0060348	bone development	5/324	217/17011	0.0230415	1.20975	0.433299	0.397533	0.711187	0.665837	RARB/SNX10/PLS3/LIPA/PPIB	5	0.148016	6
GO:0010594	regulation of endothelial cell migration	4/324	168/17011	0.0238095	1.25007	0.453887	0.398062	0.711187	0.665837	PLK2/GPLD1/PRCP/CALR	4	0.148016	6
GO:0043524	negative regulation of neuron apoptotic process	4/324	168/17011	0.0238095	1.25007	0.453887	0.398062	0.711187	0.665837	TMBIM1/MSH2/HYOU1/VSTM2L	4	0.148016	6
GO:1990138	neuron projection extension	4/324	168/17011	0.0238095	1.25007	0.453887	0.398062	0.711187	0.665837	PLAA/CYFIP1/CDH1/RTN4R	4	0.148016	6
GO:0002437	inflammatory response to antigenic stimulus	2/324	72/17011	0.0277778	1.45842	0.543151	0.399738	0.711187	0.665837	IL20RB/PLK2	2	0.148016	6
GO:0006303	double-strand break repair via nonhomologous end joining	2/324	72/17011	0.0277778	1.45842	0.543151	0.399738	0.711187	0.665837	PSMD14/SHLD2	2	0.148016	6
GO:0008652	amino acid biosynthetic process	2/324	72/17011	0.0277778	1.45842	0.543151	0.399738	0.711187	0.665837	ALDH18A1/GLUD1	2	0.148016	6
GO:0033363	secretory granule organization	2/324	72/17011	0.0277778	1.45842	0.543151	0.399738	0.711187	0.665837	SNX19/AP1M1	2	0.148016	6
GO:1902749	regulation of cell cycle G2/M phase transition	3/324	120/17011	0.025	1.31258	0.478802	0.401112	0.711187	0.665837	CDK6/CHEK1/DONSON	3	0.148016	6
GO:0051168	nuclear export	4/324	169/17011	0.0236686	1.24268	0.441784	0.402362	0.711187	0.665837	HSPA9/PTPN11/CALR/PRKACA	4	0.148016	6
GO:0031348	negative regulation of defense response	6/324	268/17011	0.0223881	1.17544	0.403386	0.402651	0.711187	0.665837	PARP1/IL22RA1/IL20RB/NR1D2/PLK2/NR1D1	6	0.148016	6
GO:0000303	response to superoxide	1/324	27/17011	0.037037	1.94456	0.684426	0.405252	0.711187	0.665837	CD36	1	0.148016	6
GO:0002834	regulation of response to tumor cell	1/324	27/17011	0.037037	1.94456	0.684426	0.405252	0.711187	0.665837	HSPD1	1	0.148016	6
GO:0006972	hyperosmotic response	1/324	27/17011	0.037037	1.94456	0.684426	0.405252	0.711187	0.665837	TLR3	1	0.148016	6
GO:0010952	positive regulation of peptidase activity	1/324	27/17011	0.037037	1.94456	0.684426	0.405252	0.711187	0.665837	VCP	1	0.148016	6
GO:0014742	positive regulation of muscle hypertrophy	1/324	27/17011	0.037037	1.94456	0.684426	0.405252	0.711187	0.665837	PARP1	1	0.148016	6
GO:0016188	synaptic vesicle maturation	1/324	27/17011	0.037037	1.94456	0.684426	0.405252	0.711187	0.665837	ATP6V1A	1	0.148016	6
GO:0016233	telomere capping	1/324	27/17011	0.037037	1.94456	0.684426	0.405252	0.711187	0.665837	TNKS	1	0.148016	6
GO:0018904	ether metabolic process	1/324	27/17011	0.037037	1.94456	0.684426	0.405252	0.711187	0.665837	SELENOI	1	0.148016	6
GO:0021697	cerebellar cortex formation	1/324	27/17011	0.037037	1.94456	0.684426	0.405252	0.711187	0.665837	PTPN11	1	0.148016	6
GO:0021846	cell proliferation in forebrain	1/324	27/17011	0.037037	1.94456	0.684426	0.405252	0.711187	0.665837	DIXDC1	1	0.148016	6
GO:0030194	positive regulation of blood coagulation	1/324	27/17011	0.037037	1.94456	0.684426	0.405252	0.711187	0.665837	CD36	1	0.148016	6
GO:0032469	endoplasmic reticulum calcium ion homeostasis	1/324	27/17011	0.037037	1.94456	0.684426	0.405252	0.711187	0.665837	ATP2A2	1	0.148016	6
GO:0032925	regulation of activin receptor signaling pathway	1/324	27/17011	0.037037	1.94456	0.684426	0.405252	0.711187	0.665837	IGSF1	1	0.148016	6
GO:0032958	inositol phosphate biosynthetic process	1/324	27/17011	0.037037	1.94456	0.684426	0.405252	0.711187	0.665837	IPMK	1	0.148016	6
GO:0036344	platelet morphogenesis	1/324	27/17011	0.037037	1.94456	0.684426	0.405252	0.711187	0.665837	PTPN11	1	0.148016	6
GO:0042759	long-chain fatty acid biosynthetic process	1/324	27/17011	0.037037	1.94456	0.684426	0.405252	0.711187	0.665837	CYP1A2	1	0.148016	6
GO:0043032	positive regulation of macrophage activation	1/324	27/17011	0.037037	1.94456	0.684426	0.405252	0.711187	0.665837	HSPD1	1	0.148016	6
GO:0043304	regulation of mast cell degranulation	1/324	27/17011	0.037037	1.94456	0.684426	0.405252	0.711187	0.665837	IL13RA2	1	0.148016	6
GO:0045686	negative regulation of glial cell differentiation	1/324	27/17011	0.037037	1.94456	0.684426	0.405252	0.711187	0.665837	NR1D1	1	0.148016	6
GO:0046037	GMP metabolic process	1/324	27/17011	0.037037	1.94456	0.684426	0.405252	0.711187	0.665837	GDA	1	0.148016	6
GO:0048714	positive regulation of oligodendrocyte differentiation	1/324	27/17011	0.037037	1.94456	0.684426	0.405252	0.711187	0.665837	MTOR	1	0.148016	6
GO:0051882	mitochondrial depolarization	1/324	27/17011	0.037037	1.94456	0.684426	0.405252	0.711187	0.665837	PARP1	1	0.148016	6
GO:0060333	type II interferon-mediated signaling pathway	1/324	27/17011	0.037037	1.94456	0.684426	0.405252	0.711187	0.665837	RAF1	1	0.148016	6
GO:0060544	regulation of necroptotic process	1/324	27/17011	0.037037	1.94456	0.684426	0.405252	0.711187	0.665837	PARP1	1	0.148016	6
GO:0060575	intestinal epithelial cell differentiation	1/324	27/17011	0.037037	1.94456	0.684426	0.405252	0.711187	0.665837	PTK6	1	0.148016	6
GO:0071108	protein K48-linked deubiquitination	1/324	27/17011	0.037037	1.94456	0.684426	0.405252	0.711187	0.665837	USP5	1	0.148016	6
GO:0071467	cellular response to pH	1/324	27/17011	0.037037	1.94456	0.684426	0.405252	0.711187	0.665837	GPLD1	1	0.148016	6
GO:0141087	positive regulation of inflammasome-mediated signaling pathway	1/324	27/17011	0.037037	1.94456	0.684426	0.405252	0.711187	0.665837	CD36	1	0.148016	6
GO:1900048	positive regulation of hemostasis	1/324	27/17011	0.037037	1.94456	0.684426	0.405252	0.711187	0.665837	CD36	1	0.148016	6
GO:2000737	negative regulation of stem cell differentiation	1/324	27/17011	0.037037	1.94456	0.684426	0.405252	0.711187	0.665837	HSPA9	1	0.148016	6
GO:0050803	regulation of synapse structure or activity	7/324	319/17011	0.0219436	1.15211	0.382139	0.406072	0.711187	0.665837	SLC30A1/TUBB/VCP/CAPRIN1/CYFIP1/EEF2K/RTN4R	7	0.148016	6
GO:0001952	regulation of cell-matrix adhesion	3/324	121/17011	0.0247934	1.30173	0.464121	0.406233	0.711187	0.665837	WDPCP/CD36/CDK6	3	0.148016	6
GO:1903707	negative regulation of hemopoiesis	3/324	121/17011	0.0247934	1.30173	0.464121	0.406233	0.711187	0.665837	TLR3/HSPA9/CDK6	3	0.148016	6
GO:0032007	negative regulation of TOR signaling	2/324	73/17011	0.0273973	1.43844	0.52309	0.406423	0.711187	0.665837	SAR1B/PRKACA	2	0.148016	6
GO:0045670	regulation of osteoclast differentiation	2/324	73/17011	0.0273973	1.43844	0.52309	0.406423	0.711187	0.665837	MTOR/TLR3	2	0.148016	6
GO:0046635	positive regulation of alpha-beta T cell activation	2/324	73/17011	0.0273973	1.43844	0.52309	0.406423	0.711187	0.665837	OPA1/NFKBIZ	2	0.148016	6
GO:0061512	protein localization to cilium	2/324	73/17011	0.0273973	1.43844	0.52309	0.406423	0.711187	0.665837	ZDHHC3/SNX10	2	0.148016	6
GO:0071806	protein transmembrane transport	2/324	73/17011	0.0273973	1.43844	0.52309	0.406423	0.711187	0.665837	HSPD1/TRAM1	2	0.148016	6
GO:1902750	negative regulation of cell cycle G2/M phase transition	2/324	73/17011	0.0273973	1.43844	0.52309	0.406423	0.711187	0.665837	CHEK1/DONSON	2	0.148016	6
GO:2000379	positive regulation of reactive oxygen species metabolic process	2/324	73/17011	0.0273973	1.43844	0.52309	0.406423	0.711187	0.665837	NNT/CD36	2	0.148016	6
GO:0045862	positive regulation of proteolysis	5/324	220/17011	0.0227273	1.19325	0.402006	0.408842	0.713648	0.668141	CSNK1A1/GPLD1/UBQLN1/VCP/USP5	5	0.146516	6
GO:0015748	organophosphate ester transport	4/324	171/17011	0.0233918	1.22814	0.4178	0.410946	0.713648	0.668141	ABCB4/ABCB1/ESYT1/PITPNA	4	0.146516	6
GO:0042770	signal transduction in response to DNA damage	4/324	171/17011	0.0233918	1.22814	0.4178	0.410946	0.713648	0.668141	MSH2/CHEK1/PTPN11/DONSON	4	0.146516	6
GO:0006486	protein glycosylation	5/324	221/17011	0.0226244	1.18785	0.391673	0.412606	0.713648	0.668141	DDOST/UGGT1/GFPT1/MAGT1/ENTPD5	5	0.146516	6
GO:0043413	macromolecule glycosylation	5/324	221/17011	0.0226244	1.18785	0.391673	0.412606	0.713648	0.668141	DDOST/UGGT1/GFPT1/MAGT1/ENTPD5	5	0.146516	6
GO:0006635	fatty acid beta-oxidation	2/324	74/17011	0.027027	1.419	0.503326	0.413071	0.713648	0.668141	ABCD3/ABCB11	2	0.146516	6
GO:0010833	telomere maintenance via telomere lengthening	2/324	74/17011	0.027027	1.419	0.503326	0.413071	0.713648	0.668141	PARP1/TNKS	2	0.146516	6
GO:0061077	chaperone-mediated protein folding	2/324	74/17011	0.027027	1.419	0.503326	0.413071	0.713648	0.668141	HSPA9/PPIB	2	0.146516	6
GO:0071260	cellular response to mechanical stimulus	2/324	74/17011	0.027027	1.419	0.503326	0.413071	0.713648	0.668141	TLR3/CHEK1	2	0.146516	6
GO:2000242	negative regulation of reproductive process	2/324	74/17011	0.027027	1.419	0.503326	0.413071	0.713648	0.668141	ZWINT/CALR	2	0.146516	6
GO:0007059	chromosome segregation	9/324	423/17011	0.0212766	1.11709	0.339795	0.415495	0.713648	0.668141	HJURP/ACTR2/TUBB/WASHC5/TNKS/ZWINT/CHAMP1/TUBGCP5/KPNB1	9	0.146516	6
GO:0031644	regulation of nervous system process	3/324	123/17011	0.0243902	1.28056	0.43514	0.416435	0.713648	0.668141	MGLL/OPRPN/UNC13B	3	0.146516	6
GO:0000305	response to oxygen radical	1/324	28/17011	0.0357143	1.87511	0.645758	0.416598	0.713648	0.668141	CD36	1	0.146516	6
GO:0002227	innate immune response in mucosa	1/324	28/17011	0.0357143	1.87511	0.645758	0.416598	0.713648	0.668141	H2BC21	1	0.146516	6
GO:0002438	acute inflammatory response to antigenic stimulus	1/324	28/17011	0.0357143	1.87511	0.645758	0.416598	0.713648	0.668141	IL20RB	1	0.146516	6
GO:0003416	endochondral bone growth	1/324	28/17011	0.0357143	1.87511	0.645758	0.416598	0.713648	0.668141	RARB	1	0.146516	6
GO:0006353	DNA-templated transcription termination	1/324	28/17011	0.0357143	1.87511	0.645758	0.416598	0.713648	0.668141	XRN2	1	0.146516	6
GO:0006390	mitochondrial transcription	1/324	28/17011	0.0357143	1.87511	0.645758	0.416598	0.713648	0.668141	POLR1A	1	0.146516	6
GO:0015740	C4-dicarboxylate transport	1/324	28/17011	0.0357143	1.87511	0.645758	0.416598	0.713648	0.668141	LRRC8D	1	0.146516	6
GO:0019359	nicotinamide nucleotide biosynthetic process	1/324	28/17011	0.0357143	1.87511	0.645758	0.416598	0.713648	0.668141	IDO2	1	0.146516	6
GO:0019363	pyridine nucleotide biosynthetic process	1/324	28/17011	0.0357143	1.87511	0.645758	0.416598	0.713648	0.668141	IDO2	1	0.146516	6
GO:0021544	subpallium development	1/324	28/17011	0.0357143	1.87511	0.645758	0.416598	0.713648	0.668141	RARB	1	0.146516	6
GO:0031281	positive regulation of cyclase activity	1/324	28/17011	0.0357143	1.87511	0.645758	0.416598	0.713648	0.668141	RAF1	1	0.146516	6
GO:0032740	positive regulation of interleukin-17 production	1/324	28/17011	0.0357143	1.87511	0.645758	0.416598	0.713648	0.668141	OPA1	1	0.146516	6
GO:0034643	establishment of mitochondrion localization, microtubule-mediated	1/324	28/17011	0.0357143	1.87511	0.645758	0.416598	0.713648	0.668141	OPA1	1	0.146516	6
GO:0035116	embryonic hindlimb morphogenesis	1/324	28/17011	0.0357143	1.87511	0.645758	0.416598	0.713648	0.668141	RARB	1	0.146516	6
GO:0035458	cellular response to interferon-beta	1/324	28/17011	0.0357143	1.87511	0.645758	0.416598	0.713648	0.668141	TLR3	1	0.146516	6
GO:0045742	positive regulation of epidermal growth factor receptor signaling pathway	1/324	28/17011	0.0357143	1.87511	0.645758	0.416598	0.713648	0.668141	PTK6	1	0.146516	6
GO:0046949	fatty-acyl-CoA biosynthetic process	1/324	28/17011	0.0357143	1.87511	0.645758	0.416598	0.713648	0.668141	ACACA	1	0.146516	6
GO:0047497	mitochondrion transport along microtubule	1/324	28/17011	0.0357143	1.87511	0.645758	0.416598	0.713648	0.668141	OPA1	1	0.146516	6
GO:0050995	negative regulation of lipid catabolic process	1/324	28/17011	0.0357143	1.87511	0.645758	0.416598	0.713648	0.668141	GPLD1	1	0.146516	6
GO:0051349	positive regulation of lyase activity	1/324	28/17011	0.0357143	1.87511	0.645758	0.416598	0.713648	0.668141	RAF1	1	0.146516	6
GO:0052372	modulation by symbiont of entry into host	1/324	28/17011	0.0357143	1.87511	0.645758	0.416598	0.713648	0.668141	TRIM5	1	0.146516	6
GO:0060117	auditory receptor cell development	1/324	28/17011	0.0357143	1.87511	0.645758	0.416598	0.713648	0.668141	WDPCP	1	0.146516	6
GO:0070723	response to cholesterol	1/324	28/17011	0.0357143	1.87511	0.645758	0.416598	0.713648	0.668141	GPLD1	1	0.146516	6
GO:0070841	inclusion body assembly	1/324	28/17011	0.0357143	1.87511	0.645758	0.416598	0.713648	0.668141	VCP	1	0.146516	6
GO:0070977	bone maturation	1/324	28/17011	0.0357143	1.87511	0.645758	0.416598	0.713648	0.668141	SNX10	1	0.146516	6
GO:0071624	positive regulation of granulocyte chemotaxis	1/324	28/17011	0.0357143	1.87511	0.645758	0.416598	0.713648	0.668141	MOSPD2	1	0.146516	6
GO:0098901	regulation of cardiac muscle cell action potential	1/324	28/17011	0.0357143	1.87511	0.645758	0.416598	0.713648	0.668141	ATP2A2	1	0.146516	6
GO:1902914	regulation of protein polyubiquitination	1/324	28/17011	0.0357143	1.87511	0.645758	0.416598	0.713648	0.668141	PLAA	1	0.146516	6
GO:1903599	positive regulation of autophagy of mitochondrion	1/324	28/17011	0.0357143	1.87511	0.645758	0.416598	0.713648	0.668141	UBE2A	1	0.146516	6
GO:0003018	vascular process in circulatory system	6/324	273/17011	0.021978	1.15391	0.357226	0.419621	0.716359	0.670679	TFRC/SLC22A3/CD36/ABCB1/SLC29A4/SLC27A4	6	0.144869	6
GO:0010721	negative regulation of cell development	6/324	273/17011	0.021978	1.15391	0.357226	0.419621	0.716359	0.670679	TLR3/HSPA9/CDK6/CDH1/NR1D1/RTN4R	6	0.144869	6
GO:0009880	embryonic pattern specification	2/324	75/17011	0.0266667	1.40008	0.483849	0.419683	0.716359	0.670679	SATB2/TDRD7	2	0.144869	6
GO:0034103	regulation of tissue remodeling	2/324	75/17011	0.0266667	1.40008	0.483849	0.419683	0.716359	0.670679	TMBIM1/TFRC	2	0.144869	6
GO:0071496	cellular response to external stimulus	2/324	75/17011	0.0266667	1.40008	0.483849	0.419683	0.716359	0.670679	TLR3/CHEK1	2	0.144869	6
GO:0170035	L-amino acid catabolic process	2/324	75/17011	0.0266667	1.40008	0.483849	0.419683	0.716359	0.670679	IDO2/GLUD1	2	0.144869	6
GO:0170040	proteinogenic amino acid catabolic process	2/324	75/17011	0.0266667	1.40008	0.483849	0.419683	0.716359	0.670679	IDO2/GLUD1	2	0.144869	6
GO:0000956	nuclear-transcribed mRNA catabolic process	3/324	124/17011	0.0241935	1.27024	0.420836	0.421515	0.718017	0.672232	CAPRIN1/CNOT1/XRN2	3	0.143865	6
GO:0006413	translational initiation	3/324	124/17011	0.0241935	1.27024	0.420836	0.421515	0.718017	0.672232	EIF4G3/MTOR/DNAJC3	3	0.143865	6
GO:0030326	embryonic limb morphogenesis	3/324	124/17011	0.0241935	1.27024	0.420836	0.421515	0.718017	0.672232	WDPCP/RARB/LMBR1	3	0.143865	6
GO:0035113	embryonic appendage morphogenesis	3/324	124/17011	0.0241935	1.27024	0.420836	0.421515	0.718017	0.672232	WDPCP/RARB/LMBR1	3	0.143865	6
GO:0015986	proton motive force-driven ATP synthesis	2/324	76/17011	0.0263158	1.38166	0.464651	0.426257	0.718124	0.672332	NDUFS1/ATP6V1A	2	0.143801	6
GO:0031397	negative regulation of protein ubiquitination	2/324	76/17011	0.0263158	1.38166	0.464651	0.426257	0.718124	0.672332	PLAA/PRMT3	2	0.143801	6
GO:0062208	positive regulation of pattern recognition receptor signaling pathway	2/324	76/17011	0.0263158	1.38166	0.464651	0.426257	0.718124	0.672332	ZDHHC3/CD36	2	0.143801	6
GO:0002718	regulation of cytokine production involved in immune response	3/324	125/17011	0.024	1.26007	0.406653	0.42658	0.718124	0.672332	TLR3/CD36/LITAF	3	0.143801	6
GO:0021761	limbic system development	3/324	125/17011	0.024	1.26007	0.406653	0.42658	0.718124	0.672332	UBA6/CDK6/XRN2	3	0.143801	6
GO:0061640	cytoskeleton-dependent cytokinesis	3/324	125/17011	0.024	1.26007	0.406653	0.42658	0.718124	0.672332	ACTR2/SEPTIN6/WASHC5	3	0.143801	6
GO:0045055	regulated exocytosis	5/324	225/17011	0.0222222	1.16674	0.350817	0.427624	0.718124	0.672332	CADPS2/IL13RA2/RAB11FIP1/UNC13B/ATP2A2	5	0.143801	6
GO:0001573	ganglioside metabolic process	1/324	29/17011	0.0344828	1.81045	0.608649	0.427728	0.718124	0.672332	GM2A	1	0.143801	6
GO:0002066	columnar/cuboidal epithelial cell development	1/324	29/17011	0.0344828	1.81045	0.608649	0.427728	0.718124	0.672332	RARB	1	0.143801	6
GO:0003309	type B pancreatic cell differentiation	1/324	29/17011	0.0344828	1.81045	0.608649	0.427728	0.718124	0.672332	CDK6	1	0.143801	6
GO:0005979	regulation of glycogen biosynthetic process	1/324	29/17011	0.0344828	1.81045	0.608649	0.427728	0.718124	0.672332	PPP1R3B	1	0.143801	6
GO:0006910	phagocytosis, recognition	1/324	29/17011	0.0344828	1.81045	0.608649	0.427728	0.718124	0.672332	CD36	1	0.143801	6
GO:0010039	response to iron ion	1/324	29/17011	0.0344828	1.81045	0.608649	0.427728	0.718124	0.672332	TFRC	1	0.143801	6
GO:0010165	response to X-ray	1/324	29/17011	0.0344828	1.81045	0.608649	0.427728	0.718124	0.672332	MSH2	1	0.143801	6
GO:0010962	regulation of glucan biosynthetic process	1/324	29/17011	0.0344828	1.81045	0.608649	0.427728	0.718124	0.672332	PPP1R3B	1	0.143801	6
GO:0014046	dopamine secretion	1/324	29/17011	0.0344828	1.81045	0.608649	0.427728	0.718124	0.672332	KPNA4	1	0.143801	6
GO:0016226	iron-sulfur cluster assembly	1/324	29/17011	0.0344828	1.81045	0.608649	0.427728	0.718124	0.672332	HSPA9	1	0.143801	6
GO:0031163	metallo-sulfur cluster assembly	1/324	29/17011	0.0344828	1.81045	0.608649	0.427728	0.718124	0.672332	HSPA9	1	0.143801	6
GO:0032369	negative regulation of lipid transport	1/324	29/17011	0.0344828	1.81045	0.608649	0.427728	0.718124	0.672332	PTPN11	1	0.143801	6
GO:0034695	response to prostaglandin E	1/324	29/17011	0.0344828	1.81045	0.608649	0.427728	0.718124	0.672332	ACACA	1	0.143801	6
GO:0035929	steroid hormone secretion	1/324	29/17011	0.0344828	1.81045	0.608649	0.427728	0.718124	0.672332	PTPN11	1	0.143801	6
GO:0046337	phosphatidylethanolamine metabolic process	1/324	29/17011	0.0344828	1.81045	0.608649	0.427728	0.718124	0.672332	SELENOI	1	0.143801	6
GO:0048679	regulation of axon regeneration	1/324	29/17011	0.0344828	1.81045	0.608649	0.427728	0.718124	0.672332	RTN4R	1	0.143801	6
GO:0051156	glucose 6-phosphate metabolic process	1/324	29/17011	0.0344828	1.81045	0.608649	0.427728	0.718124	0.672332	MTOR	1	0.143801	6
GO:1901223	negative regulation of non-canonical NF-kappaB signal transduction	1/324	29/17011	0.0344828	1.81045	0.608649	0.427728	0.718124	0.672332	LITAF	1	0.143801	6
GO:1902683	regulation of receptor localization to synapse	1/324	29/17011	0.0344828	1.81045	0.608649	0.427728	0.718124	0.672332	ZDHHC3	1	0.143801	6
GO:1904358	positive regulation of telomere maintenance via telomere lengthening	1/324	29/17011	0.0344828	1.81045	0.608649	0.427728	0.718124	0.672332	TNKS	1	0.143801	6
GO:2001032	regulation of double-strand break repair via nonhomologous end joining	1/324	29/17011	0.0344828	1.81045	0.608649	0.427728	0.718124	0.672332	SHLD2	1	0.143801	6
GO:1904951	positive regulation of establishment of protein localization	7/324	326/17011	0.0214724	1.12737	0.323547	0.427866	0.718124	0.672332	SEC24A/GPLD1/UNC13B/GLUD1/CDH1/PRKACA/MIEF1	7	0.143801	6
GO:0046661	male sex differentiation	4/324	175/17011	0.0228571	1.20007	0.370696	0.428034	0.718124	0.672332	LHX9/MSH2/TLR3/NCOA4	4	0.143801	6
GO:0001503	ossification	9/324	428/17011	0.021028	1.10404	0.303748	0.429079	0.719516	0.673635	SATB2/DNAJC13/GPLD1/CDK6/SNX10/IARS1/PTPN11/CLTC/PRKACA	9	0.14296	6
GO:0071695	anatomical structure maturation	6/324	276/17011	0.0217391	1.14137	0.329943	0.429777	0.720324	0.674391	SNX10/WASHC5/TDRD7/SNX19/FAM210B/PRKACA	6	0.142472	6
GO:0016485	protein processing	5/324	226/17011	0.0221239	1.16157	0.34072	0.431367	0.721391	0.67539	PARP1/SPCS3/ATG4A/AFG3L2/PRKACA	5	0.141829	6
GO:0002367	cytokine production involved in immune response	3/324	126/17011	0.0238095	1.25007	0.392589	0.43163	0.721391	0.67539	TLR3/CD36/LITAF	3	0.141829	6
GO:0002761	regulation of myeloid leukocyte differentiation	3/324	126/17011	0.0238095	1.25007	0.392589	0.43163	0.721391	0.67539	MTOR/TLR3/CDK6	3	0.141829	6
GO:0010811	positive regulation of cell-substrate adhesion	3/324	126/17011	0.0238095	1.25007	0.392589	0.43163	0.721391	0.67539	CD36/CDK6/CALR	3	0.141829	6
GO:0009123	nucleoside monophosphate metabolic process	2/324	77/17011	0.025974	1.36372	0.445722	0.432791	0.721391	0.67539	AK4/GDA	2	0.141829	6
GO:0032890	regulation of organic acid transport	2/324	77/17011	0.025974	1.36372	0.445722	0.432791	0.721391	0.67539	EPRS1/ABCB11	2	0.141829	6
GO:0045685	regulation of glial cell differentiation	2/324	77/17011	0.025974	1.36372	0.445722	0.432791	0.721391	0.67539	MTOR/NR1D1	2	0.141829	6
GO:0048488	synaptic vesicle endocytosis	2/324	77/17011	0.025974	1.36372	0.445722	0.432791	0.721391	0.67539	MYLK/CANX	2	0.141829	6
GO:0097194	execution phase of apoptosis	2/324	77/17011	0.025974	1.36372	0.445722	0.432791	0.721391	0.67539	HSPD1/NFKBIZ	2	0.141829	6
GO:0120192	tight junction assembly	2/324	77/17011	0.025974	1.36372	0.445722	0.432791	0.721391	0.67539	MARVELD2/PRKACA	2	0.141829	6
GO:1901568	fatty acid derivative metabolic process	2/324	77/17011	0.025974	1.36372	0.445722	0.432791	0.721391	0.67539	DGAT1/ACACA	2	0.141829	6
GO:0030111	regulation of Wnt signaling pathway	7/324	328/17011	0.0213415	1.12049	0.307041	0.434078	0.723175	0.67706	PTPRU/KPNA1/CSNK1A1/TNKS/VCP/DIXDC1/SCYL2	7	0.140757	6
GO:2001233	regulation of apoptotic signaling pathway	8/324	379/17011	0.0211082	1.10824	0.296954	0.434468	0.723462	0.677329	PARP1/TMBIM1/OPA1/RAF1/UBQLN1/HYOU1/PDIA3/PSME3	8	0.140584	6
GO:0010970	transport along microtubule	4/324	177/17011	0.0225989	1.18651	0.347561	0.436531	0.724994	0.678763	WDPCP/OPA1/FYCO1/COPG2	4	0.139666	6
GO:2001242	regulation of intrinsic apoptotic signaling pathway	4/324	177/17011	0.0225989	1.18651	0.347561	0.436531	0.724994	0.678763	PARP1/OPA1/UBQLN1/HYOU1	4	0.139666	6
GO:0014902	myotube differentiation	3/324	127/17011	0.023622	1.24023	0.378641	0.436663	0.724994	0.678763	PTGFRN/MTOR/XK	3	0.139666	6
GO:0072655	establishment of protein localization to mitochondrion	3/324	127/17011	0.023622	1.24023	0.378641	0.436663	0.724994	0.678763	HSPD1/HSPA4/MTCH2	3	0.139666	6
GO:0007264	small GTPase-mediated signal transduction	10/324	482/17011	0.0207469	1.08928	0.277057	0.436875	0.724994	0.678763	RABL3/RAF1/IQSEC1/USO1/G3BP2/PLK2/CSNK1A1/LIPA/CYFIP1/RTN4R	10	0.139666	6
GO:0008535	respiratory chain complex IV assembly	1/324	30/17011	0.0333333	1.7501	0.572975	0.438646	0.724994	0.678763	COA7	1	0.139666	6
GO:0010661	positive regulation of muscle cell apoptotic process	1/324	30/17011	0.0333333	1.7501	0.572975	0.438646	0.724994	0.678763	ATP2A2	1	0.139666	6
GO:0015732	prostaglandin transport	1/324	30/17011	0.0333333	1.7501	0.572975	0.438646	0.724994	0.678763	SLC22A11	1	0.139666	6
GO:0019883	antigen processing and presentation of endogenous antigen	1/324	30/17011	0.0333333	1.7501	0.572975	0.438646	0.724994	0.678763	IDE	1	0.139666	6
GO:0034508	centromere complex assembly	1/324	30/17011	0.0333333	1.7501	0.572975	0.438646	0.724994	0.678763	HJURP	1	0.139666	6
GO:0046856	phosphatidylinositol dephosphorylation	1/324	30/17011	0.0333333	1.7501	0.572975	0.438646	0.724994	0.678763	MTMR6	1	0.139666	6
GO:0050732	negative regulation of peptidyl-tyrosine phosphorylation	1/324	30/17011	0.0333333	1.7501	0.572975	0.438646	0.724994	0.678763	PTK6	1	0.139666	6
GO:0070198	protein localization to chromosome, telomeric region	1/324	30/17011	0.0333333	1.7501	0.572975	0.438646	0.724994	0.678763	TNKS	1	0.139666	6
GO:0071549	cellular response to dexamethasone stimulus	1/324	30/17011	0.0333333	1.7501	0.572975	0.438646	0.724994	0.678763	FECH	1	0.139666	6
GO:1901186	positive regulation of ERBB signaling pathway	1/324	30/17011	0.0333333	1.7501	0.572975	0.438646	0.724994	0.678763	PTK6	1	0.139666	6
GO:0032729	positive regulation of type II interferon production	2/324	78/17011	0.025641	1.34623	0.427055	0.439286	0.725692	0.679417	HSPD1/TLR3	2	0.139248	6
GO:0048771	tissue remodeling	4/324	178/17011	0.0224719	1.17984	0.336095	0.440766	0.727777	0.681369	TMBIM1/TFRC/SNX10/LIPA	4	0.138002	6
GO:0006906	vesicle fusion	3/324	128/17011	0.0234375	1.23054	0.364808	0.44168	0.728565	0.682107	USO1/PIP4K2B/GOSR2	3	0.137532	6
GO:0051209	release of sequestered calcium ion into cytosol	3/324	128/17011	0.0234375	1.23054	0.364808	0.44168	0.728565	0.682107	IBTK/GSTO1/PRKACA	3	0.137532	6
GO:2001234	negative regulation of apoptotic signaling pathway	5/324	229/17011	0.0218341	1.14636	0.3107	0.442567	0.729667	0.683138	TMBIM1/OPA1/RAF1/HYOU1/PSME3	5	0.136875	6
GO:0010562	positive regulation of phosphorus metabolic process	10/324	485/17011	0.0206186	1.08254	0.256966	0.444569	0.730383	0.683809	MTOR/TFRC/RAF1/TLR3/KCTD20/GPLD1/CD36/VCP/CACUL1/PTPN11	10	0.136449	6
GO:0045937	positive regulation of phosphate metabolic process	10/324	485/17011	0.0206186	1.08254	0.256966	0.444569	0.730383	0.683809	MTOR/TFRC/RAF1/TLR3/KCTD20/GPLD1/CD36/VCP/CACUL1/PTPN11	10	0.136449	6
GO:0018210	peptidyl-threonine modification	2/324	79/17011	0.0253165	1.32919	0.408643	0.44574	0.730383	0.683809	TNKS/CHEK1	2	0.136449	6
GO:0046323	D-glucose import	2/324	79/17011	0.0253165	1.32919	0.408643	0.44574	0.730383	0.683809	SLC27A4/PTPN11	2	0.136449	6
GO:0050769	positive regulation of neurogenesis	5/324	230/17011	0.0217391	1.14137	0.300782	0.446289	0.730383	0.683809	SLC30A1/MTOR/CAPRIN1/CYFIP1/EEF2K	5	0.136449	6
GO:0003014	renal system process	3/324	129/17011	0.0232558	1.221	0.351087	0.44668	0.730383	0.683809	SLC22A12/MYO5B/PRKACA	3	0.136449	6
GO:0006575	modified amino acid metabolic process	4/324	180/17011	0.0222222	1.16674	0.313361	0.449209	0.730383	0.683809	NAT8/IDH1/GSTA4/GSTO1	4	0.136449	6
GO:0042129	regulation of T cell proliferation	4/324	180/17011	0.0222222	1.16674	0.313361	0.449209	0.730383	0.683809	CD46/IL20RB/TFRC/TNFSF9	4	0.136449	6
GO:0002418	immune response to tumor cell	1/324	31/17011	0.0322581	1.69365	0.538625	0.449357	0.730383	0.683809	HSPD1	1	0.136449	6
GO:0006298	mismatch repair	1/324	31/17011	0.0322581	1.69365	0.538625	0.449357	0.730383	0.683809	MSH2	1	0.136449	6
GO:0006359	regulation of transcription by RNA polymerase III	1/324	31/17011	0.0322581	1.69365	0.538625	0.449357	0.730383	0.683809	MTOR	1	0.136449	6
GO:0007274	neuromuscular synaptic transmission	1/324	31/17011	0.0322581	1.69365	0.538625	0.449357	0.730383	0.683809	RIMBP2	1	0.136449	6
GO:0010743	regulation of macrophage derived foam cell differentiation	1/324	31/17011	0.0322581	1.69365	0.538625	0.449357	0.730383	0.683809	CD36	1	0.136449	6
GO:0030878	thyroid gland development	1/324	31/17011	0.0322581	1.69365	0.538625	0.449357	0.730383	0.683809	RAF1	1	0.136449	6
GO:0040018	positive regulation of multicellular organism growth	1/324	31/17011	0.0322581	1.69365	0.538625	0.449357	0.730383	0.683809	PPIB	1	0.136449	6
GO:0042744	hydrogen peroxide catabolic process	1/324	31/17011	0.0322581	1.69365	0.538625	0.449357	0.730383	0.683809	NNT	1	0.136449	6
GO:0048710	regulation of astrocyte differentiation	1/324	31/17011	0.0322581	1.69365	0.538625	0.449357	0.730383	0.683809	NR1D1	1	0.136449	6
GO:0050820	positive regulation of coagulation	1/324	31/17011	0.0322581	1.69365	0.538625	0.449357	0.730383	0.683809	CD36	1	0.136449	6
GO:0050951	sensory perception of temperature stimulus	1/324	31/17011	0.0322581	1.69365	0.538625	0.449357	0.730383	0.683809	TRPM8	1	0.136449	6
GO:0051085	chaperone cofactor-dependent protein refolding	1/324	31/17011	0.0322581	1.69365	0.538625	0.449357	0.730383	0.683809	HSPA9	1	0.136449	6
GO:0051491	positive regulation of filopodium assembly	1/324	31/17011	0.0322581	1.69365	0.538625	0.449357	0.730383	0.683809	FNBP1L	1	0.136449	6
GO:0065002	intracellular protein transmembrane transport	1/324	31/17011	0.0322581	1.69365	0.538625	0.449357	0.730383	0.683809	TRAM1	1	0.136449	6
GO:0070570	regulation of neuron projection regeneration	1/324	31/17011	0.0322581	1.69365	0.538625	0.449357	0.730383	0.683809	RTN4R	1	0.136449	6
GO:0071404	cellular response to low-density lipoprotein particle stimulus	1/324	31/17011	0.0322581	1.69365	0.538625	0.449357	0.730383	0.683809	CD36	1	0.136449	6
GO:0072525	pyridine-containing compound biosynthetic process	1/324	31/17011	0.0322581	1.69365	0.538625	0.449357	0.730383	0.683809	IDO2	1	0.136449	6
GO:0090322	regulation of superoxide metabolic process	1/324	31/17011	0.0322581	1.69365	0.538625	0.449357	0.730383	0.683809	CD36	1	0.136449	6
GO:0098868	bone growth	1/324	31/17011	0.0322581	1.69365	0.538625	0.449357	0.730383	0.683809	RARB	1	0.136449	6
GO:0150117	positive regulation of cell-substrate junction organization	1/324	31/17011	0.0322581	1.69365	0.538625	0.449357	0.730383	0.683809	IQSEC1	1	0.136449	6
GO:0150146	cell junction disassembly	1/324	31/17011	0.0322581	1.69365	0.538625	0.449357	0.730383	0.683809	IQSEC1	1	0.136449	6
GO:1902105	regulation of leukocyte differentiation	7/324	333/17011	0.021021	1.10367	0.266215	0.449568	0.730383	0.683809	CD46/MTOR/OPA1/NFKBIZ/TLR3/CDK6/TNFSF9	7	0.136449	6
GO:0009743	response to carbohydrate	5/324	231/17011	0.021645	1.13643	0.290909	0.450005	0.730737	0.684141	RAF1/GPLD1/UNC13B/NR1D1/PRKACA	5	0.136239	6
GO:0090174	organelle membrane fusion	3/324	130/17011	0.0230769	1.21161	0.337477	0.451662	0.732443	0.685737	USO1/PIP4K2B/GOSR2	3	0.135226	6
GO:0043297	apical junction assembly	2/324	80/17011	0.025	1.31258	0.390478	0.452152	0.732443	0.685737	MARVELD2/PRKACA	2	0.135226	6
GO:0043502	regulation of muscle adaptation	2/324	80/17011	0.025	1.31258	0.390478	0.452152	0.732443	0.685737	PARP1/ATP2A2	2	0.135226	6
GO:0046637	regulation of alpha-beta T cell differentiation	2/324	80/17011	0.025	1.31258	0.390478	0.452152	0.732443	0.685737	OPA1/NFKBIZ	2	0.135226	6
GO:0150076	neuroinflammatory response	2/324	80/17011	0.025	1.31258	0.390478	0.452152	0.732443	0.685737	TLR3/NR1D1	2	0.135226	6
GO:0021782	glial cell development	3/324	131/17011	0.0229008	1.20236	0.323975	0.456625	0.734593	0.687751	RAF1/CDK6/NR1D1	3	0.133953	6
GO:0032434	regulation of proteasomal ubiquitin-dependent protein catabolic process	3/324	131/17011	0.0229008	1.20236	0.323975	0.456625	0.734593	0.687751	CSNK1A1/VCP/USP5	3	0.133953	6
GO:0045471	response to ethanol	3/324	131/17011	0.0229008	1.20236	0.323975	0.456625	0.734593	0.687751	PSMD14/ABCB11/FECH	3	0.133953	6
GO:0019722	calcium-mediated signaling	5/324	233/17011	0.0214592	1.12668	0.271292	0.457417	0.734593	0.687751	MTOR/TRPM8/GSTO1/ATP2A2/PRKACA	5	0.133953	6
GO:0090257	regulation of muscle system process	5/324	233/17011	0.0214592	1.12668	0.271292	0.457417	0.734593	0.687751	PARP1/ANXA6/GSTO1/ATP2A2/PRKACA	5	0.133953	6
GO:0007219	Notch signaling pathway	4/324	182/17011	0.021978	1.15391	0.290884	0.457611	0.734593	0.687751	CD46/CCNC/CDK6/SEL1L	4	0.133953	6
GO:0051279	regulation of release of sequestered calcium ion into cytosol	2/324	81/17011	0.0246914	1.29637	0.372552	0.458522	0.734593	0.687751	GSTO1/PRKACA	2	0.133953	6
GO:0070509	calcium ion import	2/324	81/17011	0.0246914	1.29637	0.372552	0.458522	0.734593	0.687751	SLC30A1/SLC24A1	2	0.133953	6
GO:0140238	presynaptic endocytosis	2/324	81/17011	0.0246914	1.29637	0.372552	0.458522	0.734593	0.687751	MYLK/CANX	2	0.133953	6
GO:0002768	immune response-regulating cell surface receptor signaling pathway	7/324	336/17011	0.0208333	1.09381	0.242014	0.458825	0.734593	0.687751	NFKBIZ/GPLD1/HLA-DQB1/TAX1BP1/LIPA/CHUK/NR1D1	7	0.133953	6
GO:0000289	nuclear-transcribed mRNA poly(A) tail shortening	1/324	32/17011	0.03125	1.64072	0.505503	0.459864	0.734593	0.687751	CNOT1	1	0.133953	6
GO:0001736	establishment of planar polarity	1/324	32/17011	0.03125	1.64072	0.505503	0.459864	0.734593	0.687751	WDPCP	1	0.133953	6
GO:0002313	mature B cell differentiation involved in immune response	1/324	32/17011	0.03125	1.64072	0.505503	0.459864	0.734593	0.687751	NFKBIZ	1	0.133953	6
GO:0002710	negative regulation of T cell mediated immunity	1/324	32/17011	0.03125	1.64072	0.505503	0.459864	0.734593	0.687751	IL20RB	1	0.133953	6
GO:0006026	aminoglycan catabolic process	1/324	32/17011	0.03125	1.64072	0.505503	0.459864	0.734593	0.687751	GNS	1	0.133953	6
GO:0006958	complement activation, classical pathway	1/324	32/17011	0.03125	1.64072	0.505503	0.459864	0.734593	0.687751	CD46	1	0.133953	6
GO:0007164	establishment of tissue polarity	1/324	32/17011	0.03125	1.64072	0.505503	0.459864	0.734593	0.687751	WDPCP	1	0.133953	6
GO:0009218	pyrimidine ribonucleotide metabolic process	1/324	32/17011	0.03125	1.64072	0.505503	0.459864	0.734593	0.687751	ENTPD5	1	0.133953	6
GO:0010644	cell communication by electrical coupling	1/324	32/17011	0.03125	1.64072	0.505503	0.459864	0.734593	0.687751	PRKACA	1	0.133953	6
GO:0036336	dendritic cell migration	1/324	32/17011	0.03125	1.64072	0.505503	0.459864	0.734593	0.687751	CALR	1	0.133953	6
GO:0048799	animal organ maturation	1/324	32/17011	0.03125	1.64072	0.505503	0.459864	0.734593	0.687751	SNX10	1	0.133953	6
GO:0055094	response to lipoprotein particle	1/324	32/17011	0.03125	1.64072	0.505503	0.459864	0.734593	0.687751	CD36	1	0.133953	6
GO:0060325	face morphogenesis	1/324	32/17011	0.03125	1.64072	0.505503	0.459864	0.734593	0.687751	PTPN11	1	0.133953	6
GO:0060351	cartilage development involved in endochondral bone morphogenesis	1/324	32/17011	0.03125	1.64072	0.505503	0.459864	0.734593	0.687751	RARB	1	0.133953	6
GO:0062098	regulation of programmed necrotic cell death	1/324	32/17011	0.03125	1.64072	0.505503	0.459864	0.734593	0.687751	PARP1	1	0.133953	6
GO:0071634	regulation of transforming growth factor beta production	1/324	32/17011	0.03125	1.64072	0.505503	0.459864	0.734593	0.687751	CD46	1	0.133953	6
GO:0090025	regulation of monocyte chemotaxis	1/324	32/17011	0.03125	1.64072	0.505503	0.459864	0.734593	0.687751	MOSPD2	1	0.133953	6
GO:0090313	regulation of protein targeting to membrane	1/324	32/17011	0.03125	1.64072	0.505503	0.459864	0.734593	0.687751	MIEF1	1	0.133953	6
GO:2000279	negative regulation of DNA biosynthetic process	1/324	32/17011	0.03125	1.64072	0.505503	0.459864	0.734593	0.687751	CHEK1	1	0.133953	6
GO:0010720	positive regulation of cell development	9/324	440/17011	0.0204545	1.07393	0.218922	0.461567	0.736261	0.689312	SLC30A1/CD46/MTOR/OPA1/NFKBIZ/CAPRIN1/CYFIP1/EEF2K/TNFSF9	9	0.132968	6
GO:0035710	CD4-positive, alpha-beta T cell activation	3/324	132/17011	0.0227273	1.19325	0.31058	0.46157	0.736261	0.689312	MTOR/OPA1/NFKBIZ	3	0.132968	6
GO:0050864	regulation of B cell activation	3/324	132/17011	0.0227273	1.19325	0.31058	0.46157	0.736261	0.689312	MSH2/TFRC/SHLD2	3	0.132968	6
GO:0070661	leukocyte proliferation	7/324	337/17011	0.0207715	1.09057	0.233996	0.461904	0.736442	0.689482	CD46/HSPD1/IL20RB/TFRC/NFKBIZ/LIPA/TNFSF9	7	0.132861	6
GO:0010975	regulation of neuron projection development	9/324	441/17011	0.0204082	1.07149	0.211957	0.464262	0.739848	0.692671	SLC30A1/XK/WASHC5/CAPRIN1/CYFIP1/CDH1/EEF2K/PTK6/RTN4R	9	0.130857	6
GO:0072593	reactive oxygen species metabolic process	5/324	235/17011	0.0212766	1.11709	0.251845	0.464801	0.740077	0.692885	NNT/CD36/PRCP/LIPA/CYP1A2	5	0.130723	6
GO:0030166	proteoglycan biosynthetic process	2/324	82/17011	0.0243902	1.28056	0.35486	0.464849	0.740077	0.692885	FAM20B/TM9SF2	2	0.130723	6
GO:0002244	hematopoietic progenitor cell differentiation	3/324	133/17011	0.0225564	1.18428	0.297289	0.466495	0.742343	0.695006	HSPA9/CDK6/LIPA	3	0.129395	6
GO:0097553	calcium ion transmembrane import into cytosol	4/324	185/17011	0.0216216	1.1352	0.25764	0.470132	0.74264	0.695284	IBTK/GSTO1/SLC24A1/PRKACA	4	0.129222	6
GO:0015012	heparan sulfate proteoglycan biosynthetic process	1/324	33/17011	0.030303	1.591	0.47352	0.470171	0.74264	0.695284	TM9SF2	1	0.129222	6
GO:0021591	ventricular system development	1/324	33/17011	0.030303	1.591	0.47352	0.470171	0.74264	0.695284	CDK6	1	0.129222	6
GO:0032633	interleukin-4 production	1/324	33/17011	0.030303	1.591	0.47352	0.470171	0.74264	0.695284	IL20RB	1	0.129222	6
GO:0032673	regulation of interleukin-4 production	1/324	33/17011	0.030303	1.591	0.47352	0.470171	0.74264	0.695284	IL20RB	1	0.129222	6
GO:0033198	response to ATP	1/324	33/17011	0.030303	1.591	0.47352	0.470171	0.74264	0.695284	HSP90B1	1	0.129222	6
GO:0035774	positive regulation of insulin secretion involved in cellular response to glucose stimulus	1/324	33/17011	0.030303	1.591	0.47352	0.470171	0.74264	0.695284	GPLD1	1	0.129222	6
GO:0036314	response to sterol	1/324	33/17011	0.030303	1.591	0.47352	0.470171	0.74264	0.695284	GPLD1	1	0.129222	6
GO:0042573	retinoic acid metabolic process	1/324	33/17011	0.030303	1.591	0.47352	0.470171	0.74264	0.695284	PRMT3	1	0.129222	6
GO:0043247	telomere maintenance in response to DNA damage	1/324	33/17011	0.030303	1.591	0.47352	0.470171	0.74264	0.695284	SHLD2	1	0.129222	6
GO:0048566	embryonic digestive tract development	1/324	33/17011	0.030303	1.591	0.47352	0.470171	0.74264	0.695284	RARB	1	0.129222	6
GO:0051654	establishment of mitochondrion localization	1/324	33/17011	0.030303	1.591	0.47352	0.470171	0.74264	0.695284	OPA1	1	0.129222	6
GO:0061097	regulation of protein tyrosine kinase activity	1/324	33/17011	0.030303	1.591	0.47352	0.470171	0.74264	0.695284	PTK6	1	0.129222	6
GO:0090317	negative regulation of intracellular protein transport	1/324	33/17011	0.030303	1.591	0.47352	0.470171	0.74264	0.695284	CD36	1	0.129222	6
GO:0019233	sensory perception of pain	2/324	83/17011	0.0240964	1.26513	0.337395	0.471132	0.74264	0.695284	MGLL/OPRPN	2	0.129222	6
GO:0030203	glycosaminoglycan metabolic process	2/324	83/17011	0.0240964	1.26513	0.337395	0.471132	0.74264	0.695284	GNS/CLTC	2	0.129222	6
GO:0030593	neutrophil chemotaxis	2/324	83/17011	0.0240964	1.26513	0.337395	0.471132	0.74264	0.695284	MOSPD2/PPIB	2	0.129222	6
GO:0032418	lysosome localization	2/324	83/17011	0.0240964	1.26513	0.337395	0.471132	0.74264	0.695284	FAM98A/IL13RA2	2	0.129222	6
GO:0042267	natural killer cell mediated cytotoxicity	2/324	83/17011	0.0240964	1.26513	0.337395	0.471132	0.74264	0.695284	TUBB/TUBB4B	2	0.129222	6
GO:2000514	regulation of CD4-positive, alpha-beta T cell activation	2/324	83/17011	0.0240964	1.26513	0.337395	0.471132	0.74264	0.695284	OPA1/NFKBIZ	2	0.129222	6
GO:1902600	proton transmembrane transport	4/324	186/17011	0.0215054	1.1291	0.246681	0.474283	0.747253	0.699603	NDUFS1/ATP6V1A/NNT/SLC17A5	4	0.126532	6
GO:1903320	regulation of protein modification by small protein conjugation or removal	5/324	238/17011	0.0210084	1.10301	0.222988	0.47582	0.748576	0.700842	UBQLN1/PLAA/VCP/PRMT3/HMG20A	5	0.125764	6
GO:0050768	negative regulation of neurogenesis	3/324	135/17011	0.0222222	1.16674	0.271016	0.476285	0.748576	0.700842	CDH1/NR1D1/RTN4R	3	0.125764	6
GO:0070585	protein localization to mitochondrion	3/324	135/17011	0.0222222	1.16674	0.271016	0.476285	0.748576	0.700842	HSPD1/HSPA4/MTCH2	3	0.125764	6
GO:0070227	lymphocyte apoptotic process	2/324	84/17011	0.0238095	1.25007	0.320149	0.477371	0.748576	0.700842	NFKBIZ/LIPA	2	0.125764	6
GO:1990849	vacuolar localization	2/324	84/17011	0.0238095	1.25007	0.320149	0.477371	0.748576	0.700842	FAM98A/IL13RA2	2	0.125764	6
GO:2001257	regulation of cation channel activity	2/324	84/17011	0.0238095	1.25007	0.320149	0.477371	0.748576	0.700842	UBQLN1/GSTO1	2	0.125764	6
GO:0001819	positive regulation of cytokine production	10/324	498/17011	0.0200803	1.05428	0.171304	0.477757	0.748576	0.700842	CD46/HSPD1/IL20RB/OPA1/TLR3/AGPAT1/CD36/CHUK/GAPDH/PTPN11	10	0.125764	6
GO:0007035	vacuolar acidification	1/324	34/17011	0.0294118	1.54421	0.442598	0.480282	0.748576	0.700842	ATP6V1A	1	0.125764	6
GO:0007260	tyrosine phosphorylation of STAT protein	1/324	34/17011	0.0294118	1.54421	0.442598	0.480282	0.748576	0.700842	PTK6	1	0.125764	6
GO:0030212	hyaluronan metabolic process	1/324	34/17011	0.0294118	1.54421	0.442598	0.480282	0.748576	0.700842	CLTC	1	0.125764	6
GO:0032373	positive regulation of sterol transport	1/324	34/17011	0.0294118	1.54421	0.442598	0.480282	0.748576	0.700842	ABCB4	1	0.125764	6
GO:0032376	positive regulation of cholesterol transport	1/324	34/17011	0.0294118	1.54421	0.442598	0.480282	0.748576	0.700842	ABCB4	1	0.125764	6
GO:0035909	aorta morphogenesis	1/324	34/17011	0.0294118	1.54421	0.442598	0.480282	0.748576	0.700842	MYLK	1	0.125764	6
GO:0045671	negative regulation of osteoclast differentiation	1/324	34/17011	0.0294118	1.54421	0.442598	0.480282	0.748576	0.700842	TLR3	1	0.125764	6
GO:0048240	sperm capacitation	1/324	34/17011	0.0294118	1.54421	0.442598	0.480282	0.748576	0.700842	PRKACA	1	0.125764	6
GO:0051873	killing by host of symbiont cells	1/324	34/17011	0.0294118	1.54421	0.442598	0.480282	0.748576	0.700842	GAPDH	1	0.125764	6
GO:0055075	potassium ion homeostasis	1/324	34/17011	0.0294118	1.54421	0.442598	0.480282	0.748576	0.700842	KCTD7	1	0.125764	6
GO:0090022	regulation of neutrophil chemotaxis	1/324	34/17011	0.0294118	1.54421	0.442598	0.480282	0.748576	0.700842	MOSPD2	1	0.125764	6
GO:0090075	relaxation of muscle	1/324	34/17011	0.0294118	1.54421	0.442598	0.480282	0.748576	0.700842	ATP2A2	1	0.125764	6
GO:0098884	postsynaptic neurotransmitter receptor internalization	1/324	34/17011	0.0294118	1.54421	0.442598	0.480282	0.748576	0.700842	EPS15	1	0.125764	6
GO:0140239	postsynaptic endocytosis	1/324	34/17011	0.0294118	1.54421	0.442598	0.480282	0.748576	0.700842	EPS15	1	0.125764	6
GO:1902882	regulation of response to oxidative stress	1/324	34/17011	0.0294118	1.54421	0.442598	0.480282	0.748576	0.700842	CD36	1	0.125764	6
GO:2000191	regulation of fatty acid transport	1/324	34/17011	0.0294118	1.54421	0.442598	0.480282	0.748576	0.700842	EPRS1	1	0.125764	6
GO:0030048	actin filament-based movement	3/324	136/17011	0.0220588	1.15816	0.25803	0.481149	0.749577	0.701779	FNBP1L/EPDR1/ATP2A2	3	0.125184	6
GO:0008406	gonad development	5/324	240/17011	0.0208333	1.09381	0.203953	0.483126	0.750887	0.703006	LHX9/IDH1/MSH2/TLR3/NCOA4	5	0.124425	6
GO:0044843	cell cycle G1/S phase transition	5/324	240/17011	0.0208333	1.09381	0.203953	0.483126	0.750887	0.703006	CPSF3/PLK2/CDK6/CACUL1/PSME3	5	0.124425	6
GO:0006979	response to oxidative stress	8/324	396/17011	0.020202	1.06067	0.170214	0.483235	0.750887	0.703006	PARP1/ABCB11/IDH1/SUMO4/CD36/MSRA/CHUK/ATP2A2	8	0.124425	6
GO:0010948	negative regulation of cell cycle process	6/324	292/17011	0.0205479	1.07883	0.189329	0.483332	0.750887	0.703006	MSH2/TNKS/CHEK1/ZWINT/PTPN11/DONSON	6	0.124425	6
GO:0002720	positive regulation of cytokine production involved in immune response	2/324	85/17011	0.0235294	1.23537	0.303119	0.483565	0.750887	0.703006	TLR3/CD36	2	0.124425	6
GO:0003300	cardiac muscle hypertrophy	2/324	85/17011	0.0235294	1.23537	0.303119	0.483565	0.750887	0.703006	PARP1/ATP2A2	2	0.124425	6
GO:0120193	tight junction organization	2/324	85/17011	0.0235294	1.23537	0.303119	0.483565	0.750887	0.703006	MARVELD2/PRKACA	2	0.124425	6
GO:0007266	Rho protein signal transduction	3/324	137/17011	0.0218978	1.1497	0.245141	0.485992	0.75313	0.705106	RAF1/CSNK1A1/RTN4R	3	0.12313	6
GO:0008360	regulation of cell shape	3/324	137/17011	0.0218978	1.1497	0.245141	0.485992	0.75313	0.705106	WDPCP/FGD6/CYFIP1	3	0.12313	6
GO:0045739	positive regulation of DNA repair	3/324	137/17011	0.0218978	1.1497	0.245141	0.485992	0.75313	0.705106	PARP1/ACTR2/SHLD2	3	0.12313	6
GO:0046632	alpha-beta T cell differentiation	3/324	137/17011	0.0218978	1.1497	0.245141	0.485992	0.75313	0.705106	MTOR/OPA1/NFKBIZ	3	0.12313	6
GO:0051146	striated muscle cell differentiation	6/324	293/17011	0.0204778	1.07515	0.1808	0.486634	0.75313	0.705106	PTGFRN/MTOR/RARB/XK/CHUK/CALR	6	0.12313	6
GO:0072659	protein localization to plasma membrane	6/324	293/17011	0.0204778	1.07515	0.1808	0.486634	0.75313	0.705106	TMBIM1/ZDHHC23/ZDHHC3/SEC23A/CDH1/CLTC	6	0.12313	6
GO:0001843	neural tube closure	2/324	86/17011	0.0232558	1.221	0.286297	0.489714	0.75313	0.705106	OPA1/PRKACA	2	0.12313	6
GO:0001556	oocyte maturation	1/324	35/17011	0.0285714	1.50009	0.412666	0.490201	0.75313	0.705106	WASHC5	1	0.12313	6
GO:0001893	maternal placenta development	1/324	35/17011	0.0285714	1.50009	0.412666	0.490201	0.75313	0.705106	PARP1	1	0.12313	6
GO:0006654	phosphatidic acid biosynthetic process	1/324	35/17011	0.0285714	1.50009	0.412666	0.490201	0.75313	0.705106	AGPAT1	1	0.12313	6
GO:0006884	cell volume homeostasis	1/324	35/17011	0.0285714	1.50009	0.412666	0.490201	0.75313	0.705106	ABCB8	1	0.12313	6
GO:0030224	monocyte differentiation	1/324	35/17011	0.0285714	1.50009	0.412666	0.490201	0.75313	0.705106	CDK6	1	0.12313	6
GO:0031646	positive regulation of nervous system process	1/324	35/17011	0.0285714	1.50009	0.412666	0.490201	0.75313	0.705106	UNC13B	1	0.12313	6
GO:0034121	regulation of toll-like receptor signaling pathway	1/324	35/17011	0.0285714	1.50009	0.412666	0.490201	0.75313	0.705106	CD36	1	0.12313	6
GO:0035456	response to interferon-beta	1/324	35/17011	0.0285714	1.50009	0.412666	0.490201	0.75313	0.705106	TLR3	1	0.12313	6
GO:0045761	regulation of adenylate cyclase activity	1/324	35/17011	0.0285714	1.50009	0.412666	0.490201	0.75313	0.705106	RAF1	1	0.12313	6
GO:0045943	positive regulation of transcription by RNA polymerase I	1/324	35/17011	0.0285714	1.50009	0.412666	0.490201	0.75313	0.705106	MTOR	1	0.12313	6
GO:0048048	embryonic eye morphogenesis	1/324	35/17011	0.0285714	1.50009	0.412666	0.490201	0.75313	0.705106	RARB	1	0.12313	6
GO:0061436	establishment of skin barrier	1/324	35/17011	0.0285714	1.50009	0.412666	0.490201	0.75313	0.705106	NFKBIZ	1	0.12313	6
GO:0071604	transforming growth factor beta production	1/324	35/17011	0.0285714	1.50009	0.412666	0.490201	0.75313	0.705106	CD46	1	0.12313	6
GO:0086004	regulation of cardiac muscle cell contraction	1/324	35/17011	0.0285714	1.50009	0.412666	0.490201	0.75313	0.705106	ATP2A2	1	0.12313	6
GO:0090630	activation of GTPase activity	1/324	35/17011	0.0285714	1.50009	0.412666	0.490201	0.75313	0.705106	SLC27A4	1	0.12313	6
GO:0150077	regulation of neuroinflammatory response	1/324	35/17011	0.0285714	1.50009	0.412666	0.490201	0.75313	0.705106	NR1D1	1	0.12313	6
GO:0045580	regulation of T cell differentiation	4/324	190/17011	0.0210526	1.10533	0.203437	0.49076	0.753377	0.705337	CD46/OPA1/NFKBIZ/TNFSF9	4	0.122988	6
GO:0035270	endocrine system development	3/324	138/17011	0.0217391	1.14137	0.232349	0.490813	0.753377	0.705337	RAF1/CDK6/CDH1	3	0.122988	6
GO:0042692	muscle cell differentiation	8/324	399/17011	0.0200501	1.05269	0.148412	0.491742	0.754457	0.706348	PTGFRN/MTOR/RARB/XK/CHUK/ATP2A2/AFG3L2/CALR	8	0.122365	6
GO:0007548	sex differentiation	6/324	295/17011	0.020339	1.06786	0.163829	0.493217	0.756371	0.70814	LHX9/IDH1/MSH2/TLR3/NCOA4/PTPN11	6	0.121265	6
GO:0034599	cellular response to oxidative stress	5/324	243/17011	0.0205761	1.08031	0.175699	0.494018	0.756905	0.70864	PARP1/SUMO4/CD36/MSRA/ATP2A2	5	0.120959	6
GO:1901873	regulation of post-translational protein modification	5/324	243/17011	0.0205761	1.08031	0.175699	0.494018	0.756905	0.70864	UBQLN1/PLAA/VCP/PRMT3/HMG20A	5	0.120959	6
GO:0090090	negative regulation of canonical Wnt signaling pathway	3/324	139/17011	0.0215827	1.13316	0.219651	0.495611	0.756927	0.708661	PTPRU/CSNK1A1/SCYL2	3	0.120946	6
GO:0008589	regulation of smoothened signaling pathway	2/324	87/17011	0.0229885	1.20697	0.269678	0.495816	0.756927	0.708661	VCP/PRKACA	2	0.120946	6
GO:0060606	tube closure	2/324	87/17011	0.0229885	1.20697	0.269678	0.495816	0.756927	0.708661	OPA1/PRKACA	2	0.120946	6
GO:0072665	protein localization to vacuole	2/324	87/17011	0.0229885	1.20697	0.269678	0.495816	0.756927	0.708661	NCOA4/GNPTAB	2	0.120946	6
GO:0006936	muscle contraction	7/324	349/17011	0.0200573	1.05307	0.139585	0.49851	0.756927	0.708661	MTOR/MYLK/ANXA6/GSTO1/CHUK/ATP2A2/PRKACA	7	0.120946	6
GO:0055001	muscle cell development	4/324	192/17011	0.0208333	1.09381	0.182161	0.498919	0.756927	0.708661	MTOR/XK/ATP2A2/AFG3L2	4	0.120946	6
GO:1902107	positive regulation of leukocyte differentiation	4/324	192/17011	0.0208333	1.09381	0.182161	0.498919	0.756927	0.708661	CD46/OPA1/NFKBIZ/TNFSF9	4	0.120946	6
GO:1903708	positive regulation of hemopoiesis	4/324	192/17011	0.0208333	1.09381	0.182161	0.498919	0.756927	0.708661	CD46/OPA1/NFKBIZ/TNFSF9	4	0.120946	6
GO:0002021	response to dietary excess	1/324	36/17011	0.0277778	1.45842	0.383658	0.49993	0.756927	0.708661	LIPA	1	0.120946	6
GO:0002067	glandular epithelial cell differentiation	1/324	36/17011	0.0277778	1.45842	0.383658	0.49993	0.756927	0.708661	RARB	1	0.120946	6
GO:0010742	macrophage derived foam cell differentiation	1/324	36/17011	0.0277778	1.45842	0.383658	0.49993	0.756927	0.708661	CD36	1	0.120946	6
GO:0021884	forebrain neuron development	1/324	36/17011	0.0277778	1.45842	0.383658	0.49993	0.756927	0.708661	SCYL2	1	0.120946	6
GO:0035137	hindlimb morphogenesis	1/324	36/17011	0.0277778	1.45842	0.383658	0.49993	0.756927	0.708661	RARB	1	0.120946	6
GO:0035883	enteroendocrine cell differentiation	1/324	36/17011	0.0277778	1.45842	0.383658	0.49993	0.756927	0.708661	CDK6	1	0.120946	6
GO:0043162	ubiquitin-dependent protein catabolic process via the multivesicular body sorting pathway	1/324	36/17011	0.0277778	1.45842	0.383658	0.49993	0.756927	0.708661	PLAA	1	0.120946	6
GO:0043276	anoikis	1/324	36/17011	0.0277778	1.45842	0.383658	0.49993	0.756927	0.708661	MTOR	1	0.120946	6
GO:0043388	positive regulation of DNA binding	1/324	36/17011	0.0277778	1.45842	0.383658	0.49993	0.756927	0.708661	SUMO4	1	0.120946	6
GO:0045589	regulation of regulatory T cell differentiation	1/324	36/17011	0.0277778	1.45842	0.383658	0.49993	0.756927	0.708661	CD46	1	0.120946	6
GO:0045730	respiratory burst	1/324	36/17011	0.0277778	1.45842	0.383658	0.49993	0.756927	0.708661	LIPA	1	0.120946	6
GO:0045920	negative regulation of exocytosis	1/324	36/17011	0.0277778	1.45842	0.383658	0.49993	0.756927	0.708661	IL13RA2	1	0.120946	6
GO:0046326	positive regulation of D-glucose import	1/324	36/17011	0.0277778	1.45842	0.383658	0.49993	0.756927	0.708661	PTPN11	1	0.120946	6
GO:0046688	response to copper ion	1/324	36/17011	0.0277778	1.45842	0.383658	0.49993	0.756927	0.708661	TFRC	1	0.120946	6
GO:0070316	regulation of G0 to G1 transition	1/324	36/17011	0.0277778	1.45842	0.383658	0.49993	0.756927	0.708661	CHEK1	1	0.120946	6
GO:1902624	positive regulation of neutrophil migration	1/324	36/17011	0.0277778	1.45842	0.383658	0.49993	0.756927	0.708661	MOSPD2	1	0.120946	6
GO:1903725	regulation of phospholipid metabolic process	1/324	36/17011	0.0277778	1.45842	0.383658	0.49993	0.756927	0.708661	IDH1	1	0.120946	6
GO:2000765	regulation of cytoplasmic translation	1/324	36/17011	0.0277778	1.45842	0.383658	0.49993	0.756927	0.708661	MTOR	1	0.120946	6
GO:0045137	development of primary sexual characteristics	5/324	245/17011	0.0204082	1.07149	0.157057	0.501233	0.757804	0.709481	LHX9/IDH1/MSH2/TLR3/NCOA4	5	0.120443	6
GO:0002228	natural killer cell mediated immunity	2/324	88/17011	0.0227273	1.19325	0.253257	0.501872	0.757804	0.709481	TUBB/TUBB4B	2	0.120443	6
GO:0007422	peripheral nervous system development	2/324	88/17011	0.0227273	1.19325	0.253257	0.501872	0.757804	0.709481	RAF1/ETV1	2	0.120443	6
GO:0014897	striated muscle hypertrophy	2/324	88/17011	0.0227273	1.19325	0.253257	0.501872	0.757804	0.709481	PARP1/ATP2A2	2	0.120443	6
GO:0032456	endocytic recycling	2/324	88/17011	0.0227273	1.19325	0.253257	0.501872	0.757804	0.709481	EPS15/CMTM6	2	0.120443	6
GO:0051453	regulation of intracellular pH	2/324	88/17011	0.0227273	1.19325	0.253257	0.501872	0.757804	0.709481	ATP6V1A/OCA2	2	0.120443	6
GO:0061025	membrane fusion	4/324	193/17011	0.0207254	1.08815	0.171607	0.502977	0.75886	0.71047	OPA1/USO1/PIP4K2B/GOSR2	4	0.119838	6
GO:0032102	negative regulation of response to external stimulus	8/324	403/17011	0.0198511	1.04224	0.119592	0.503026	0.75886	0.71047	PARP1/IL22RA1/IL20RB/NR1D2/PLK2/EPPK1/NR1D1/RTN4R	8	0.119838	6
GO:0007409	axonogenesis	9/324	457/17011	0.0196937	1.03398	0.102597	0.506988	0.763412	0.714732	LHX9/ETV1/XK/PTPN11/CYFIP1/CDH1/PITPNA/AFG3L2/RTN4R	9	0.117241	6
GO:0032535	regulation of cellular component size	7/324	352/17011	0.0198864	1.0441	0.116487	0.507544	0.763412	0.714732	MTOR/ABCB8/XK/WASHC5/CYFIP1/CDH1/RTN4R	7	0.117241	6
GO:0009791	post-embryonic development	2/324	89/17011	0.0224719	1.17984	0.237029	0.507881	0.763412	0.714732	MTOR/CYP1A2	2	0.117241	6
GO:0033077	T cell differentiation in thymus	2/324	89/17011	0.0224719	1.17984	0.237029	0.507881	0.763412	0.714732	RABL3/CDK6	2	0.117241	6
GO:0010951	negative regulation of endopeptidase activity	1/324	37/17011	0.027027	1.419	0.355517	0.509475	0.763412	0.714732	GAPDH	1	0.117241	6
GO:0016242	negative regulation of macroautophagy	1/324	37/17011	0.027027	1.419	0.355517	0.509475	0.763412	0.714732	MTOR	1	0.117241	6
GO:0021799	cerebral cortex radially oriented cell migration	1/324	37/17011	0.027027	1.419	0.355517	0.509475	0.763412	0.714732	DIXDC1	1	0.117241	6
GO:0032228	regulation of synaptic transmission, GABAergic	1/324	37/17011	0.027027	1.419	0.355517	0.509475	0.763412	0.714732	ZDHHC3	1	0.117241	6
GO:0032781	positive regulation of ATP-dependent activity	1/324	37/17011	0.027027	1.419	0.355517	0.509475	0.763412	0.714732	MSH2	1	0.117241	6
GO:0045773	positive regulation of axon extension	1/324	37/17011	0.027027	1.419	0.355517	0.509475	0.763412	0.714732	CYFIP1	1	0.117241	6
GO:0048265	response to pain	1/324	37/17011	0.027027	1.419	0.355517	0.509475	0.763412	0.714732	MTOR	1	0.117241	6
GO:0051385	response to mineralocorticoid	1/324	37/17011	0.027027	1.419	0.355517	0.509475	0.763412	0.714732	PARP1	1	0.117241	6
GO:0070873	regulation of glycogen metabolic process	1/324	37/17011	0.027027	1.419	0.355517	0.509475	0.763412	0.714732	PPP1R3B	1	0.117241	6
GO:0071539	protein localization to centrosome	1/324	37/17011	0.027027	1.419	0.355517	0.509475	0.763412	0.714732	SNX10	1	0.117241	6
GO:0090077	foam cell differentiation	1/324	37/17011	0.027027	1.419	0.355517	0.509475	0.763412	0.714732	CD36	1	0.117241	6
GO:0050852	T cell receptor signaling pathway	3/324	142/17011	0.0211268	1.10922	0.182112	0.509871	0.763662	0.714966	NFKBIZ/HLA-DQB1/LIPA	3	0.117099	6
GO:0140013	meiotic nuclear division	4/324	195/17011	0.0205128	1.07699	0.150663	0.511051	0.765086	0.716299	ACTR2/WASHC5/ZWINT/CALR	4	0.116289	6
GO:0014896	muscle hypertrophy	2/324	90/17011	0.0222222	1.16674	0.220989	0.513843	0.768921	0.719889	PARP1/ATP2A2	2	0.114119	6
GO:0030177	positive regulation of Wnt signaling pathway	3/324	143/17011	0.020979	1.10146	0.169778	0.514577	0.769329	0.720272	TNKS/VCP/DIXDC1	3	0.113888	6
GO:0051961	negative regulation of nervous system development	3/324	143/17011	0.020979	1.10146	0.169778	0.514577	0.769329	0.720272	CDH1/NR1D1/RTN4R	3	0.113888	6
GO:0018108	peptidyl-tyrosine phosphorylation	4/324	196/17011	0.0204082	1.07149	0.140272	0.515066	0.769371	0.720311	MTOR/CD36/PTPN11/PTK6	4	0.113864	6
GO:1905475	regulation of protein localization to membrane	4/324	196/17011	0.0204082	1.07149	0.140272	0.515066	0.769371	0.720311	SLC30A1/TMBIM1/CLTC/MIEF1	4	0.113864	6
GO:0002335	mature B cell differentiation	1/324	38/17011	0.0263158	1.38166	0.32819	0.518838	0.769435	0.72037	NFKBIZ	1	0.113828	6
GO:0006270	DNA replication initiation	1/324	38/17011	0.0263158	1.38166	0.32819	0.518838	0.769435	0.72037	MCM5	1	0.113828	6
GO:0006904	vesicle docking involved in exocytosis	1/324	38/17011	0.0263158	1.38166	0.32819	0.518838	0.769435	0.72037	UNC13B	1	0.113828	6
GO:0010762	regulation of fibroblast migration	1/324	38/17011	0.0263158	1.38166	0.32819	0.518838	0.769435	0.72037	WDPCP	1	0.113828	6
GO:0021696	cerebellar cortex morphogenesis	1/324	38/17011	0.0263158	1.38166	0.32819	0.518838	0.769435	0.72037	PTPN11	1	0.113828	6
GO:0043243	positive regulation of protein-containing complex disassembly	1/324	38/17011	0.0263158	1.38166	0.32819	0.518838	0.769435	0.72037	FYCO1	1	0.113828	6
GO:0044743	protein transmembrane import into intracellular organelle	1/324	38/17011	0.0263158	1.38166	0.32819	0.518838	0.769435	0.72037	HSPD1	1	0.113828	6
GO:0045823	positive regulation of heart contraction	1/324	38/17011	0.0263158	1.38166	0.32819	0.518838	0.769435	0.72037	ATP2A2	1	0.113828	6
GO:0070306	lens fiber cell differentiation	1/324	38/17011	0.0263158	1.38166	0.32819	0.518838	0.769435	0.72037	TDRD7	1	0.113828	6
GO:0071312	cellular response to alkaloid	1/324	38/17011	0.0263158	1.38166	0.32819	0.518838	0.769435	0.72037	CHEK1	1	0.113828	6
GO:0071392	cellular response to estradiol stimulus	1/324	38/17011	0.0263158	1.38166	0.32819	0.518838	0.769435	0.72037	FAM210B	1	0.113828	6
GO:0071402	cellular response to lipoprotein particle stimulus	1/324	38/17011	0.0263158	1.38166	0.32819	0.518838	0.769435	0.72037	CD36	1	0.113828	6
GO:1905508	protein localization to microtubule organizing center	1/324	38/17011	0.0263158	1.38166	0.32819	0.518838	0.769435	0.72037	SNX10	1	0.113828	6
GO:2000780	negative regulation of double-strand break repair	1/324	38/17011	0.0263158	1.38166	0.32819	0.518838	0.769435	0.72037	SHLD2	1	0.113828	6
GO:0018212	peptidyl-tyrosine modification	4/324	197/17011	0.0203046	1.06605	0.129934	0.519065	0.769435	0.72037	MTOR/CD36/PTPN11/PTK6	4	0.113828	6
GO:0043523	regulation of neuron apoptotic process	5/324	250/17011	0.02	1.05006	0.111112	0.519093	0.769435	0.72037	PARP1/TMBIM1/MSH2/HYOU1/VSTM2L	5	0.113828	6
GO:0048813	dendrite morphogenesis	3/324	144/17011	0.0208333	1.09381	0.157531	0.519259	0.769435	0.72037	SLC30A1/CAPRIN1/EEF2K	3	0.113828	6
GO:0050671	positive regulation of lymphocyte proliferation	3/324	144/17011	0.0208333	1.09381	0.157531	0.519259	0.769435	0.72037	CD46/TFRC/TNFSF9	3	0.113828	6
GO:0046849	bone remodeling	2/324	91/17011	0.021978	1.15391	0.205132	0.519757	0.76983	0.720741	TFRC/SNX10	2	0.113605	6
GO:0051402	neuron apoptotic process	6/324	304/17011	0.0197368	1.03625	0.0888531	0.522476	0.773404	0.724087	PARP1/TMBIM1/MSH2/HYOU1/GAPDH/VSTM2L	6	0.111593	6
GO:1901988	negative regulation of cell cycle phase transition	5/324	251/17011	0.0199203	1.04588	0.102033	0.522633	0.773404	0.724087	MSH2/CHEK1/ZWINT/PTPN11/DONSON	5	0.111593	6
GO:0002088	lens development in camera-type eye	2/324	92/17011	0.0217391	1.14137	0.189454	0.525622	0.774171	0.724805	TDRD7/CRYAA	2	0.111163	6
GO:0014020	primary neural tube formation	2/324	92/17011	0.0217391	1.14137	0.189454	0.525622	0.774171	0.724805	OPA1/PRKACA	2	0.111163	6
GO:0030641	regulation of cellular pH	2/324	92/17011	0.0217391	1.14137	0.189454	0.525622	0.774171	0.724805	ATP6V1A/OCA2	2	0.111163	6
GO:0051346	negative regulation of hydrolase activity	2/324	92/17011	0.0217391	1.14137	0.189454	0.525622	0.774171	0.724805	CSTA/GAPDH	2	0.111163	6
GO:0060021	roof of mouth development	2/324	92/17011	0.0217391	1.14137	0.189454	0.525622	0.774171	0.724805	WDPCP/SATB2	2	0.111163	6
GO:0090316	positive regulation of intracellular protein transport	2/324	92/17011	0.0217391	1.14137	0.189454	0.525622	0.774171	0.724805	CDH1/PRKACA	2	0.111163	6
GO:0000387	spliceosomal snRNP assembly	1/324	39/17011	0.025641	1.34623	0.301627	0.528023	0.774171	0.724805	STRAP	1	0.111163	6
GO:0017158	regulation of calcium ion-dependent exocytosis	1/324	39/17011	0.025641	1.34623	0.301627	0.528023	0.774171	0.724805	ATP2A2	1	0.111163	6
GO:0019228	neuronal action potential	1/324	39/17011	0.025641	1.34623	0.301627	0.528023	0.774171	0.724805	MTOR	1	0.111163	6
GO:0032350	regulation of hormone metabolic process	1/324	39/17011	0.025641	1.34623	0.301627	0.528023	0.774171	0.724805	PRMT3	1	0.111163	6
GO:0032438	melanosome organization	1/324	39/17011	0.025641	1.34623	0.301627	0.528023	0.774171	0.724805	AP1M1	1	0.111163	6
GO:0043903	regulation of biological process involved in symbiotic interaction	1/324	39/17011	0.025641	1.34623	0.301627	0.528023	0.774171	0.724805	TRIM5	1	0.111163	6
GO:0046471	phosphatidylglycerol metabolic process	1/324	39/17011	0.025641	1.34623	0.301627	0.528023	0.774171	0.724805	SERAC1	1	0.111163	6
GO:0046473	phosphatidic acid metabolic process	1/324	39/17011	0.025641	1.34623	0.301627	0.528023	0.774171	0.724805	AGPAT1	1	0.111163	6
GO:0048741	skeletal muscle fiber development	1/324	39/17011	0.025641	1.34623	0.301627	0.528023	0.774171	0.724805	XK	1	0.111163	6
GO:0060323	head morphogenesis	1/324	39/17011	0.025641	1.34623	0.301627	0.528023	0.774171	0.724805	PTPN11	1	0.111163	6
GO:0070884	regulation of calcineurin-NFAT signaling cascade	1/324	39/17011	0.025641	1.34623	0.301627	0.528023	0.774171	0.724805	MTOR	1	0.111163	6
GO:0072530	purine-containing compound transmembrane transport	1/324	39/17011	0.025641	1.34623	0.301627	0.528023	0.774171	0.724805	SLC22A3	1	0.111163	6
GO:0090049	regulation of cell migration involved in sprouting angiogenesis	1/324	39/17011	0.025641	1.34623	0.301627	0.528023	0.774171	0.724805	PLK2	1	0.111163	6
GO:1902742	apoptotic process involved in development	1/324	39/17011	0.025641	1.34623	0.301627	0.528023	0.774171	0.724805	CHEK1	1	0.111163	6
GO:1903524	positive regulation of blood circulation	1/324	39/17011	0.025641	1.34623	0.301627	0.528023	0.774171	0.724805	ATP2A2	1	0.111163	6
GO:0007224	smoothened signaling pathway	3/324	146/17011	0.0205479	1.07883	0.133295	0.528549	0.774262	0.72489	WDPCP/VCP/PRKACA	3	0.111112	6
GO:0051783	regulation of nuclear division	3/324	146/17011	0.0205479	1.07883	0.133295	0.528549	0.774262	0.72489	CHEK1/ZWINT/CALR	3	0.111112	6
GO:0031400	negative regulation of protein modification process	6/324	306/17011	0.0196078	1.02947	0.0724914	0.528889	0.77442	0.725038	IBTK/PLAA/PRMT3/DNAJC3/HMG20A/PTK6	6	0.111023	6
GO:0006403	RNA localization	4/324	200/17011	0.02	1.05006	0.0992338	0.53097	0.777125	0.727571	G3BP2/TNKS/CAPRIN1/KPNB1	4	0.109509	6
GO:0043535	regulation of blood vessel endothelial cell migration	2/324	93/17011	0.0215054	1.1291	0.17395	0.53144	0.777132	0.727577	PLK2/PRCP	2	0.109505	6
GO:0061337	cardiac conduction	2/324	93/17011	0.0215054	1.1291	0.17395	0.53144	0.777132	0.727577	ATP2A2/PRKACA	2	0.109505	6
GO:0032946	positive regulation of mononuclear cell proliferation	3/324	147/17011	0.0204082	1.07149	0.121302	0.533157	0.777391	0.72782	CD46/TFRC/TNFSF9	3	0.10936	6
GO:0046474	glycerophospholipid biosynthetic process	4/324	201/17011	0.0199005	1.04484	0.0891028	0.534906	0.777391	0.72782	SELENOI/AGPAT1/MTMR6/PIP4K2B	4	0.10936	6
GO:0010001	glial cell differentiation	5/324	255/17011	0.0196078	1.02947	0.0660746	0.53668	0.777391	0.72782	MTOR/RAF1/CDK6/PTPN11/NR1D1	5	0.10936	6
GO:0001941	postsynaptic membrane organization	1/324	40/17011	0.025	1.31258	0.275784	0.537033	0.777391	0.72782	SLC30A1	1	0.10936	6
GO:0002385	mucosal immune response	1/324	40/17011	0.025	1.31258	0.275784	0.537033	0.777391	0.72782	H2BC21	1	0.10936	6
GO:0006688	glycosphingolipid biosynthetic process	1/324	40/17011	0.025	1.31258	0.275784	0.537033	0.777391	0.72782	TM9SF2	1	0.10936	6
GO:0006734	NADH metabolic process	1/324	40/17011	0.025	1.31258	0.275784	0.537033	0.777391	0.72782	VCP	1	0.10936	6
GO:0007340	acrosome reaction	1/324	40/17011	0.025	1.31258	0.275784	0.537033	0.777391	0.72782	UNC13B	1	0.10936	6
GO:0009303	rRNA transcription	1/324	40/17011	0.025	1.31258	0.275784	0.537033	0.777391	0.72782	MTOR	1	0.10936	6
GO:0010665	regulation of cardiac muscle cell apoptotic process	1/324	40/17011	0.025	1.31258	0.275784	0.537033	0.777391	0.72782	ATP2A2	1	0.10936	6
GO:0031124	mRNA 3'-end processing	1/324	40/17011	0.025	1.31258	0.275784	0.537033	0.777391	0.72782	CPSF3	1	0.10936	6
GO:0033028	myeloid cell apoptotic process	1/324	40/17011	0.025	1.31258	0.275784	0.537033	0.777391	0.72782	LIPA	1	0.10936	6
GO:0045066	regulatory T cell differentiation	1/324	40/17011	0.025	1.31258	0.275784	0.537033	0.777391	0.72782	CD46	1	0.10936	6
GO:0045738	negative regulation of DNA repair	1/324	40/17011	0.025	1.31258	0.275784	0.537033	0.777391	0.72782	SHLD2	1	0.10936	6
GO:0045746	negative regulation of Notch signaling pathway	1/324	40/17011	0.025	1.31258	0.275784	0.537033	0.777391	0.72782	CCNC	1	0.10936	6
GO:0046427	positive regulation of receptor signaling pathway via JAK-STAT	1/324	40/17011	0.025	1.31258	0.275784	0.537033	0.777391	0.72782	PTK6	1	0.10936	6
GO:0048753	pigment granule organization	1/324	40/17011	0.025	1.31258	0.275784	0.537033	0.777391	0.72782	AP1M1	1	0.10936	6
GO:0099590	neurotransmitter receptor internalization	1/324	40/17011	0.025	1.31258	0.275784	0.537033	0.777391	0.72782	EPS15	1	0.10936	6
GO:0106056	regulation of calcineurin-mediated signaling	1/324	40/17011	0.025	1.31258	0.275784	0.537033	0.777391	0.72782	MTOR	1	0.10936	6
GO:1905898	positive regulation of response to endoplasmic reticulum stress	1/324	40/17011	0.025	1.31258	0.275784	0.537033	0.777391	0.72782	UBQLN1	1	0.10936	6
GO:0010507	negative regulation of autophagy	2/324	94/17011	0.0212766	1.11709	0.158616	0.537208	0.777391	0.72782	MTOR/TBC1D14	2	0.10936	6
GO:0050886	endocrine process	2/324	94/17011	0.0212766	1.11709	0.158616	0.537208	0.777391	0.72782	RAB11FIP1/PTPN11	2	0.10936	6
GO:0060291	long-term synaptic potentiation	2/324	94/17011	0.0212766	1.11709	0.158616	0.537208	0.777391	0.72782	PLK2/SLC24A1	2	0.10936	6
GO:2000278	regulation of DNA biosynthetic process	2/324	94/17011	0.0212766	1.11709	0.158616	0.537208	0.777391	0.72782	TNKS/CHEK1	2	0.10936	6
GO:0035051	cardiocyte differentiation	3/324	148/17011	0.0202703	1.06425	0.109392	0.53774	0.777823	0.728224	MTOR/RARB/CALR	3	0.109119	6
GO:0014074	response to purine-containing compound	3/324	149/17011	0.0201342	1.05711	0.0975618	0.542297	0.778784	0.729123	CHEK1/HSP90B1/EEF2K	3	0.108583	6
GO:0055123	digestive system development	3/324	149/17011	0.0201342	1.05711	0.0975618	0.542297	0.778784	0.729123	WDPCP/RARB/PTK6	3	0.108583	6
GO:2000377	regulation of reactive oxygen species metabolic process	3/324	149/17011	0.0201342	1.05711	0.0975618	0.542297	0.778784	0.729123	NNT/CD36/PRCP	3	0.108583	6
GO:0000423	mitophagy	2/324	95/17011	0.0210526	1.10533	0.143447	0.542928	0.778784	0.729123	ATG4A/UBE2A	2	0.108583	6
GO:0048640	negative regulation of developmental growth	2/324	95/17011	0.0210526	1.10533	0.143447	0.542928	0.778784	0.729123	CDH1/RTN4R	2	0.108583	6
GO:0071677	positive regulation of mononuclear cell migration	2/324	95/17011	0.0210526	1.10533	0.143447	0.542928	0.778784	0.729123	MOSPD2/CALR	2	0.108583	6
GO:0010563	negative regulation of phosphorus metabolic process	5/324	257/17011	0.0194553	1.02146	0.0483047	0.543633	0.778784	0.729123	PARP1/IBTK/DNAJC3/PTK6/PRKACA	5	0.108583	6
GO:0045936	negative regulation of phosphate metabolic process	5/324	257/17011	0.0194553	1.02146	0.0483047	0.543633	0.778784	0.729123	PARP1/IBTK/DNAJC3/PTK6/PRKACA	5	0.108583	6
GO:0000578	embryonic axis specification	1/324	41/17011	0.0243902	1.28056	0.250621	0.545872	0.778784	0.729123	TDRD7	1	0.108583	6
GO:0007143	female meiotic nuclear division	1/324	41/17011	0.0243902	1.28056	0.250621	0.545872	0.778784	0.729123	WASHC5	1	0.108583	6
GO:0009066	aspartate family amino acid metabolic process	1/324	41/17011	0.0243902	1.28056	0.250621	0.545872	0.778784	0.729123	MSRA	1	0.108583	6
GO:0010559	regulation of glycoprotein biosynthetic process	1/324	41/17011	0.0243902	1.28056	0.250621	0.545872	0.778784	0.729123	TM9SF2	1	0.108583	6
GO:0030866	cortical actin cytoskeleton organization	1/324	41/17011	0.0243902	1.28056	0.250621	0.545872	0.778784	0.729123	CALR	1	0.108583	6
GO:0032509	endosome transport via multivesicular body sorting pathway	1/324	41/17011	0.0243902	1.28056	0.250621	0.545872	0.778784	0.729123	VCP	1	0.108583	6
GO:0032620	interleukin-17 production	1/324	41/17011	0.0243902	1.28056	0.250621	0.545872	0.778784	0.729123	OPA1	1	0.108583	6
GO:0032660	regulation of interleukin-17 production	1/324	41/17011	0.0243902	1.28056	0.250621	0.545872	0.778784	0.729123	OPA1	1	0.108583	6
GO:0033260	nuclear DNA replication	1/324	41/17011	0.0243902	1.28056	0.250621	0.545872	0.778784	0.729123	DONSON	1	0.108583	6
GO:0035330	regulation of hippo signaling	1/324	41/17011	0.0243902	1.28056	0.250621	0.545872	0.778784	0.729123	VCP	1	0.108583	6
GO:0036297	interstrand cross-link repair	1/324	41/17011	0.0243902	1.28056	0.250621	0.545872	0.778784	0.729123	VCP	1	0.108583	6
GO:0042307	positive regulation of protein import into nucleus	1/324	41/17011	0.0243902	1.28056	0.250621	0.545872	0.778784	0.729123	CDH1	1	0.108583	6
GO:0044319	wound healing, spreading of cells	1/324	41/17011	0.0243902	1.28056	0.250621	0.545872	0.778784	0.729123	MTOR	1	0.108583	6
GO:0045429	positive regulation of nitric oxide biosynthetic process	1/324	41/17011	0.0243902	1.28056	0.250621	0.545872	0.778784	0.729123	CD36	1	0.108583	6
GO:0045922	negative regulation of fatty acid metabolic process	1/324	41/17011	0.0243902	1.28056	0.250621	0.545872	0.778784	0.729123	FMO1	1	0.108583	6
GO:0046006	regulation of activated T cell proliferation	1/324	41/17011	0.0243902	1.28056	0.250621	0.545872	0.778784	0.729123	TNFSF9	1	0.108583	6
GO:0071459	protein localization to chromosome, centromeric region	1/324	41/17011	0.0243902	1.28056	0.250621	0.545872	0.778784	0.729123	CHAMP1	1	0.108583	6
GO:0090199	regulation of release of cytochrome c from mitochondria	1/324	41/17011	0.0243902	1.28056	0.250621	0.545872	0.778784	0.729123	OPA1	1	0.108583	6
GO:0090207	regulation of triglyceride metabolic process	1/324	41/17011	0.0243902	1.28056	0.250621	0.545872	0.778784	0.729123	GPLD1	1	0.108583	6
GO:0090329	regulation of DNA-templated DNA replication	1/324	41/17011	0.0243902	1.28056	0.250621	0.545872	0.778784	0.729123	MCM5	1	0.108583	6
GO:0090505	epiboly involved in wound healing	1/324	41/17011	0.0243902	1.28056	0.250621	0.545872	0.778784	0.729123	MTOR	1	0.108583	6
GO:0098703	calcium ion import across plasma membrane	1/324	41/17011	0.0243902	1.28056	0.250621	0.545872	0.778784	0.729123	SLC24A1	1	0.108583	6
GO:1902656	calcium ion import into cytosol	1/324	41/17011	0.0243902	1.28056	0.250621	0.545872	0.778784	0.729123	SLC24A1	1	0.108583	6
GO:1903115	regulation of actin filament-based movement	1/324	41/17011	0.0243902	1.28056	0.250621	0.545872	0.778784	0.729123	ATP2A2	1	0.108583	6
GO:0032006	regulation of TOR signaling	3/324	150/17011	0.02	1.05006	0.0858115	0.546827	0.779813	0.730087	SAR1B/CSNK1A1/PRKACA	3	0.108009	6
GO:0002275	myeloid cell activation involved in immune response	2/324	96/17011	0.0208333	1.09381	0.128441	0.548599	0.781004	0.731202	DYSF/IL13RA2	2	0.107347	6
GO:0002690	positive regulation of leukocyte chemotaxis	2/324	96/17011	0.0208333	1.09381	0.128441	0.548599	0.781004	0.731202	MOSPD2/CALR	2	0.107347	6
GO:0061157	mRNA destabilization	2/324	96/17011	0.0208333	1.09381	0.128441	0.548599	0.781004	0.731202	CAPRIN1/CNOT1	2	0.107347	6
GO:1903035	negative regulation of response to wounding	2/324	96/17011	0.0208333	1.09381	0.128441	0.548599	0.781004	0.731202	EPPK1/RTN4R	2	0.107347	6
GO:0035107	appendage morphogenesis	3/324	151/17011	0.0198676	1.04311	0.0741395	0.551332	0.781465	0.731633	WDPCP/RARB/LMBR1	3	0.107091	6
GO:0035108	limb morphogenesis	3/324	151/17011	0.0198676	1.04311	0.0741395	0.551332	0.781465	0.731633	WDPCP/RARB/LMBR1	3	0.107091	6
GO:0048608	reproductive structure development	6/324	314/17011	0.0191083	1.00324	0.00808389	0.554179	0.781465	0.731633	LHX9/IDH1/MSH2/TLR3/NCOA4/PTPN11	6	0.107091	6
GO:0000731	DNA synthesis involved in DNA repair	1/324	42/17011	0.0238095	1.25007	0.2261	0.554543	0.781465	0.731633	VCP	1	0.107091	6
GO:0007099	centriole replication	1/324	42/17011	0.0238095	1.25007	0.2261	0.554543	0.781465	0.731633	PLK2	1	0.107091	6
GO:0010830	regulation of myotube differentiation	1/324	42/17011	0.0238095	1.25007	0.2261	0.554543	0.781465	0.731633	MTOR	1	0.107091	6
GO:0014044	Schwann cell development	1/324	42/17011	0.0238095	1.25007	0.2261	0.554543	0.781465	0.731633	RAF1	1	0.107091	6
GO:0017004	cytochrome complex assembly	1/324	42/17011	0.0238095	1.25007	0.2261	0.554543	0.781465	0.731633	COA7	1	0.107091	6
GO:0019933	cAMP-mediated signaling	1/324	42/17011	0.0238095	1.25007	0.2261	0.554543	0.781465	0.731633	PDE11A	1	0.107091	6
GO:0021983	pituitary gland development	1/324	42/17011	0.0238095	1.25007	0.2261	0.554543	0.781465	0.731633	CDH1	1	0.107091	6
GO:0031146	SCF-dependent proteasomal ubiquitin-dependent protein catabolic process	1/324	42/17011	0.0238095	1.25007	0.2261	0.554543	0.781465	0.731633	FBXO27	1	0.107091	6
GO:0032094	response to food	1/324	42/17011	0.0238095	1.25007	0.2261	0.554543	0.781465	0.731633	TMEM135	1	0.107091	6
GO:0040001	establishment of mitotic spindle localization	1/324	42/17011	0.0238095	1.25007	0.2261	0.554543	0.781465	0.731633	KPNB1	1	0.107091	6
GO:0044060	regulation of endocrine process	1/324	42/17011	0.0238095	1.25007	0.2261	0.554543	0.781465	0.731633	PTPN11	1	0.107091	6
GO:0045022	early endosome to late endosome transport	1/324	42/17011	0.0238095	1.25007	0.2261	0.554543	0.781465	0.731633	DNAJC13	1	0.107091	6
GO:0045454	cell redox homeostasis	1/324	42/17011	0.0238095	1.25007	0.2261	0.554543	0.781465	0.731633	NNT	1	0.107091	6
GO:0046676	negative regulation of insulin secretion	1/324	42/17011	0.0238095	1.25007	0.2261	0.554543	0.781465	0.731633	PTPN11	1	0.107091	6
GO:0051155	positive regulation of striated muscle cell differentiation	1/324	42/17011	0.0238095	1.25007	0.2261	0.554543	0.781465	0.731633	MTOR	1	0.107091	6
GO:0060236	regulation of mitotic spindle organization	1/324	42/17011	0.0238095	1.25007	0.2261	0.554543	0.781465	0.731633	CLTC	1	0.107091	6
GO:0060391	positive regulation of SMAD protein signal transduction	1/324	42/17011	0.0238095	1.25007	0.2261	0.554543	0.781465	0.731633	PARP1	1	0.107091	6
GO:0090504	epiboly	1/324	42/17011	0.0238095	1.25007	0.2261	0.554543	0.781465	0.731633	MTOR	1	0.107091	6
GO:1903426	regulation of reactive oxygen species biosynthetic process	1/324	42/17011	0.0238095	1.25007	0.2261	0.554543	0.781465	0.731633	CD36	1	0.107091	6
GO:1904407	positive regulation of nitric oxide metabolic process	1/324	42/17011	0.0238095	1.25007	0.2261	0.554543	0.781465	0.731633	CD36	1	0.107091	6
GO:2001259	positive regulation of cation channel activity	1/324	42/17011	0.0238095	1.25007	0.2261	0.554543	0.781465	0.731633	GSTO1	1	0.107091	6
GO:0046488	phosphatidylinositol metabolic process	3/324	152/17011	0.0197368	1.03625	0.0625448	0.55581	0.782921	0.732997	IPMK/MTMR6/PIP4K2B	3	0.106282	6
GO:0006022	aminoglycan metabolic process	2/324	98/17011	0.0204082	1.07149	0.0988993	0.559792	0.785818	0.735709	GNS/CLTC	2	0.104678	6
GO:1990830	cellular response to leukemia inhibitory factor	2/324	98/17011	0.0204082	1.07149	0.0988993	0.559792	0.785818	0.735709	TFRC/SNX10	2	0.104678	6
GO:0032635	interleukin-6 production	3/324	153/17011	0.0196078	1.02947	0.0510261	0.560262	0.785818	0.735709	HSPD1/TLR3/CD36	3	0.104678	6
GO:0032675	regulation of interleukin-6 production	3/324	153/17011	0.0196078	1.02947	0.0510261	0.560262	0.785818	0.735709	HSPD1/TLR3/CD36	3	0.104678	6
GO:0009268	response to pH	1/324	43/17011	0.0232558	1.221	0.202186	0.563048	0.785818	0.735709	GPLD1	1	0.104678	6
GO:0010659	cardiac muscle cell apoptotic process	1/324	43/17011	0.0232558	1.221	0.202186	0.563048	0.785818	0.735709	ATP2A2	1	0.104678	6
GO:0010662	regulation of striated muscle cell apoptotic process	1/324	43/17011	0.0232558	1.221	0.202186	0.563048	0.785818	0.735709	ATP2A2	1	0.104678	6
GO:0010828	positive regulation of D-glucose transmembrane transport	1/324	43/17011	0.0232558	1.221	0.202186	0.563048	0.785818	0.735709	PTPN11	1	0.104678	6
GO:0014014	negative regulation of gliogenesis	1/324	43/17011	0.0232558	1.221	0.202186	0.563048	0.785818	0.735709	NR1D1	1	0.104678	6
GO:0014904	myotube cell development	1/324	43/17011	0.0232558	1.221	0.202186	0.563048	0.785818	0.735709	XK	1	0.104678	6
GO:0030149	sphingolipid catabolic process	1/324	43/17011	0.0232558	1.221	0.202186	0.563048	0.785818	0.735709	GM2A	1	0.104678	6
GO:0032689	negative regulation of type II interferon production	1/324	43/17011	0.0232558	1.221	0.202186	0.563048	0.785818	0.735709	IL20RB	1	0.104678	6
GO:0043277	apoptotic cell clearance	1/324	43/17011	0.0232558	1.221	0.202186	0.563048	0.785818	0.735709	CD36	1	0.104678	6
GO:0043647	inositol phosphate metabolic process	1/324	43/17011	0.0232558	1.221	0.202186	0.563048	0.785818	0.735709	IPMK	1	0.104678	6
GO:0045124	regulation of bone resorption	1/324	43/17011	0.0232558	1.221	0.202186	0.563048	0.785818	0.735709	TFRC	1	0.104678	6
GO:0046839	phospholipid dephosphorylation	1/324	43/17011	0.0232558	1.221	0.202186	0.563048	0.785818	0.735709	MTMR6	1	0.104678	6
GO:0051281	positive regulation of release of sequestered calcium ion into cytosol	1/324	43/17011	0.0232558	1.221	0.202186	0.563048	0.785818	0.735709	GSTO1	1	0.104678	6
GO:0071364	cellular response to epidermal growth factor stimulus	1/324	43/17011	0.0232558	1.221	0.202186	0.563048	0.785818	0.735709	PTPN11	1	0.104678	6
GO:0072528	pyrimidine-containing compound biosynthetic process	1/324	43/17011	0.0232558	1.221	0.202186	0.563048	0.785818	0.735709	MTOR	1	0.104678	6
GO:0150052	regulation of postsynapse assembly	1/324	43/17011	0.0232558	1.221	0.202186	0.563048	0.785818	0.735709	RTN4R	1	0.104678	6
GO:1900026	positive regulation of substrate adhesion-dependent cell spreading	1/324	43/17011	0.0232558	1.221	0.202186	0.563048	0.785818	0.735709	CALR	1	0.104678	6
GO:1900087	positive regulation of G1/S transition of mitotic cell cycle	1/324	43/17011	0.0232558	1.221	0.202186	0.563048	0.785818	0.735709	CPSF3	1	0.104678	6
GO:0045807	positive regulation of endocytosis	3/324	154/17011	0.0194805	1.02279	0.0395822	0.564687	0.787776	0.737542	CD36/EEF2K/CALR	3	0.103597	6
GO:0019217	regulation of fatty acid metabolic process	2/324	99/17011	0.020202	1.06067	0.0843564	0.565313	0.787991	0.737744	FMO1/ABCB11	2	0.103479	6
GO:0050848	regulation of calcium-mediated signaling	2/324	99/17011	0.020202	1.06067	0.0843564	0.565313	0.787991	0.737744	MTOR/PRKACA	2	0.103479	6
GO:0061458	reproductive system development	6/324	318/17011	0.0188679	0.990624	-0.0235173	0.56659	0.789442	0.739101	LHX9/IDH1/MSH2/TLR3/NCOA4/PTPN11	6	0.10268	6
GO:0030041	actin filament polymerization	3/324	155/17011	0.0193548	1.01619	0.0282123	0.569084	0.791176	0.740725	MTOR/WASHC5/CYFIP1	3	0.101727	6
GO:0051090	regulation of DNA-binding transcription factor activity	6/324	319/17011	0.0188088	0.987519	-0.0313567	0.569668	0.791176	0.740725	TFRC/TAX1BP1/MID2/MTDH/TRIM5/CHUK	6	0.101727	6
GO:0001841	neural tube formation	2/324	100/17011	0.02	1.05006	0.0699611	0.570785	0.791176	0.740725	OPA1/PRKACA	2	0.101727	6
GO:0008593	regulation of Notch signaling pathway	2/324	100/17011	0.02	1.05006	0.0699611	0.570785	0.791176	0.740725	CD46/CCNC	2	0.101727	6
GO:0050779	RNA destabilization	2/324	100/17011	0.02	1.05006	0.0699611	0.570785	0.791176	0.740725	CAPRIN1/CNOT1	2	0.101727	6
GO:0051262	protein tetramerization	2/324	100/17011	0.02	1.05006	0.0699611	0.570785	0.791176	0.740725	ACACA/USP16	2	0.101727	6
GO:1990823	response to leukemia inhibitory factor	2/324	100/17011	0.02	1.05006	0.0699611	0.570785	0.791176	0.740725	TFRC/SNX10	2	0.101727	6
GO:0002251	organ or tissue specific immune response	1/324	44/17011	0.0227273	1.19325	0.178848	0.571391	0.791176	0.740725	H2BC21	1	0.101727	6
GO:0030201	heparan sulfate proteoglycan metabolic process	1/324	44/17011	0.0227273	1.19325	0.178848	0.571391	0.791176	0.740725	TM9SF2	1	0.101727	6
GO:0044273	sulfur compound catabolic process	1/324	44/17011	0.0227273	1.19325	0.178848	0.571391	0.791176	0.740725	FMO1	1	0.101727	6
GO:0045687	positive regulation of glial cell differentiation	1/324	44/17011	0.0227273	1.19325	0.178848	0.571391	0.791176	0.740725	MTOR	1	0.101727	6
GO:0045740	positive regulation of DNA replication	1/324	44/17011	0.0227273	1.19325	0.178848	0.571391	0.791176	0.740725	PTK6	1	0.101727	6
GO:0050798	activated T cell proliferation	1/324	44/17011	0.0227273	1.19325	0.178848	0.571391	0.791176	0.740725	TNFSF9	1	0.101727	6
GO:0050892	intestinal absorption	1/324	44/17011	0.0227273	1.19325	0.178848	0.571391	0.791176	0.740725	CD36	1	0.101727	6
GO:0060338	regulation of type I interferon-mediated signaling pathway	1/324	44/17011	0.0227273	1.19325	0.178848	0.571391	0.791176	0.740725	PTPN11	1	0.101727	6
GO:0048469	cell maturation	4/324	211/17011	0.0189573	0.995319	-0.00953333	0.573328	0.793528	0.742927	WASHC5/TDRD7/FAM210B/PRKACA	4	0.100438	6
GO:0002027	regulation of heart rate	2/324	101/17011	0.019802	1.03967	0.0557099	0.576208	0.795576	0.744845	ATP2A2/PRKACA	2	0.0993182	6
GO:0034109	homotypic cell-cell adhesion	2/324	101/17011	0.019802	1.03967	0.0557099	0.576208	0.795576	0.744845	PTPRU/PDIA3	2	0.0993182	6
GO:0042147	retrograde transport, endosome to Golgi	2/324	101/17011	0.019802	1.03967	0.0557099	0.576208	0.795576	0.744845	TBC1D14/CLTC	2	0.0993182	6
GO:0061014	positive regulation of mRNA catabolic process	2/324	101/17011	0.019802	1.03967	0.0557099	0.576208	0.795576	0.744845	CAPRIN1/CNOT1	2	0.0993182	6
GO:0042327	positive regulation of phosphorylation	8/324	430/17011	0.0186047	0.976802	-0.0678926	0.576852	0.795576	0.744845	MTOR/TFRC/RAF1/TLR3/KCTD20/CD36/CACUL1/PTPN11	8	0.0993182	6
GO:0031503	protein-containing complex localization	4/324	212/17011	0.0188679	0.990624	-0.0191411	0.577072	0.795576	0.744845	EPS15/WDPCP/ZDHHC3/WASHC5	4	0.0993182	6
GO:0021915	neural tube development	3/324	157/17011	0.0191083	1.00324	0.00568949	0.577797	0.795576	0.744845	WDPCP/OPA1/PRKACA	3	0.0993182	6
GO:0031960	response to corticosteroid	3/324	157/17011	0.0191083	1.00324	0.00568949	0.577797	0.795576	0.744845	PTPRU/PARP1/FECH	3	0.0993182	6
GO:0045861	negative regulation of proteolysis	3/324	157/17011	0.0191083	1.00324	0.00568949	0.577797	0.795576	0.744845	CSTA/GAPDH/USP5	3	0.0993182	6
GO:0001825	blastocyst formation	1/324	45/17011	0.0222222	1.16674	0.156056	0.579576	0.795576	0.744845	CNOT1	1	0.0993182	6
GO:0002701	negative regulation of production of molecular mediator of immune response	1/324	45/17011	0.0222222	1.16674	0.156056	0.579576	0.795576	0.744845	IL13RA2	1	0.0993182	6
GO:0010453	regulation of cell fate commitment	1/324	45/17011	0.0222222	1.16674	0.156056	0.579576	0.795576	0.744845	OPA1	1	0.0993182	6
GO:0021587	cerebellum morphogenesis	1/324	45/17011	0.0222222	1.16674	0.156056	0.579576	0.795576	0.744845	PTPN11	1	0.0993182	6
GO:0031018	endocrine pancreas development	1/324	45/17011	0.0222222	1.16674	0.156056	0.579576	0.795576	0.744845	CDK6	1	0.0993182	6
GO:0032092	positive regulation of protein binding	1/324	45/17011	0.0222222	1.16674	0.156056	0.579576	0.795576	0.744845	IDE	1	0.0993182	6
GO:0032480	negative regulation of type I interferon production	1/324	45/17011	0.0222222	1.16674	0.156056	0.579576	0.795576	0.744845	PTPN11	1	0.0993182	6
GO:0043300	regulation of leukocyte degranulation	1/324	45/17011	0.0222222	1.16674	0.156056	0.579576	0.795576	0.744845	IL13RA2	1	0.0993182	6
GO:0044786	cell cycle DNA replication	1/324	45/17011	0.0222222	1.16674	0.156056	0.579576	0.795576	0.744845	DONSON	1	0.0993182	6
GO:0048713	regulation of oligodendrocyte differentiation	1/324	45/17011	0.0222222	1.16674	0.156056	0.579576	0.795576	0.744845	MTOR	1	0.0993182	6
GO:0090279	regulation of calcium ion import	1/324	45/17011	0.0222222	1.16674	0.156056	0.579576	0.795576	0.744845	SLC30A1	1	0.0993182	6
GO:0008637	apoptotic mitochondrial changes	2/324	102/17011	0.0196078	1.02947	0.0415997	0.58158	0.797998	0.747112	HSPD1/OPA1	2	0.0979983	6
GO:0009416	response to light stimulus	6/324	323/17011	0.0185759	0.97529	-0.0624763	0.581869	0.798067	0.747177	PARP1/ZRANB3/MSH2/UBE2A/SLC24A1/FECH	6	0.0979607	6
GO:0045786	negative regulation of cell cycle	7/324	378/17011	0.0185185	0.972279	-0.075945	0.583189	0.798361	0.747452	MSH2/CDK6/TNKS/CHEK1/ZWINT/PTPN11/DONSON	7	0.0978008	6
GO:0007043	cell-cell junction assembly	3/324	159/17011	0.0188679	0.990624	-0.0165506	0.586399	0.798361	0.747452	MARVELD2/CDH1/PRKACA	3	0.0978008	6
GO:0050657	nucleic acid transport	3/324	159/17011	0.0188679	0.990624	-0.0165506	0.586399	0.798361	0.747452	G3BP2/TNKS/KPNB1	3	0.0978008	6
GO:0050658	RNA transport	3/324	159/17011	0.0188679	0.990624	-0.0165506	0.586399	0.798361	0.747452	G3BP2/TNKS/KPNB1	3	0.0978008	6
GO:0045639	positive regulation of myeloid cell differentiation	2/324	103/17011	0.0194175	1.01948	0.0276273	0.586901	0.798361	0.747452	ABCB10/FAM210B	2	0.0978008	6
GO:0150115	cell-substrate junction organization	2/324	103/17011	0.0194175	1.01948	0.0276273	0.586901	0.798361	0.747452	WDPCP/IQSEC1	2	0.0978008	6
GO:1901987	regulation of cell cycle phase transition	8/324	434/17011	0.0184332	0.967799	-0.0946889	0.587369	0.798361	0.747452	CPSF3/MSH2/CDK6/CHEK1/ZWINT/PTPN11/PSME3/DONSON	8	0.0978008	6
GO:0001974	blood vessel remodeling	1/324	46/17011	0.0217391	1.14137	0.133782	0.587605	0.798361	0.747452	TMBIM1	1	0.0978008	6
GO:0002347	response to tumor cell	1/324	46/17011	0.0217391	1.14137	0.133782	0.587605	0.798361	0.747452	HSPD1	1	0.0978008	6
GO:0002455	humoral immune response mediated by circulating immunoglobulin	1/324	46/17011	0.0217391	1.14137	0.133782	0.587605	0.798361	0.747452	CD46	1	0.0978008	6
GO:0002673	regulation of acute inflammatory response	1/324	46/17011	0.0217391	1.14137	0.133782	0.587605	0.798361	0.747452	IL20RB	1	0.0978008	6
GO:0006911	phagocytosis, engulfment	1/324	46/17011	0.0217391	1.14137	0.133782	0.587605	0.798361	0.747452	CD36	1	0.0978008	6
GO:0007020	microtubule nucleation	1/324	46/17011	0.0217391	1.14137	0.133782	0.587605	0.798361	0.747452	TUBGCP5	1	0.0978008	6
GO:0010658	striated muscle cell apoptotic process	1/324	46/17011	0.0217391	1.14137	0.133782	0.587605	0.798361	0.747452	ATP2A2	1	0.0978008	6
GO:0010824	regulation of centrosome duplication	1/324	46/17011	0.0217391	1.14137	0.133782	0.587605	0.798361	0.747452	PLK2	1	0.0978008	6
GO:0010837	regulation of keratinocyte proliferation	1/324	46/17011	0.0217391	1.14137	0.133782	0.587605	0.798361	0.747452	EPPK1	1	0.0978008	6
GO:0021762	substantia nigra development	1/324	46/17011	0.0217391	1.14137	0.133782	0.587605	0.798361	0.747452	GLUD1	1	0.0978008	6
GO:0032892	positive regulation of organic acid transport	1/324	46/17011	0.0217391	1.14137	0.133782	0.587605	0.798361	0.747452	ABCB11	1	0.0978008	6
GO:0060563	neuroepithelial cell differentiation	1/324	46/17011	0.0217391	1.14137	0.133782	0.587605	0.798361	0.747452	TUBB	1	0.0978008	6
GO:0090224	regulation of spindle organization	1/324	46/17011	0.0217391	1.14137	0.133782	0.587605	0.798361	0.747452	CLTC	1	0.0978008	6
GO:0097106	postsynaptic density organization	1/324	46/17011	0.0217391	1.14137	0.133782	0.587605	0.798361	0.747452	SLC30A1	1	0.0978008	6
GO:1901524	regulation of mitophagy	1/324	46/17011	0.0217391	1.14137	0.133782	0.587605	0.798361	0.747452	UBE2A	1	0.0978008	6
GO:1903018	regulation of glycoprotein metabolic process	1/324	46/17011	0.0217391	1.14137	0.133782	0.587605	0.798361	0.747452	TM9SF2	1	0.0978008	6
GO:0030307	positive regulation of cell growth	3/324	160/17011	0.01875	0.984433	-0.0275671	0.590657	0.798361	0.747452	MTOR/PLAA/CYFIP1	3	0.0978008	6
GO:0048639	positive regulation of developmental growth	3/324	160/17011	0.01875	0.984433	-0.0275671	0.590657	0.798361	0.747452	PLAA/PPIB/CYFIP1	3	0.0978008	6
GO:0050806	positive regulation of synaptic transmission	3/324	160/17011	0.01875	0.984433	-0.0275671	0.590657	0.798361	0.747452	ZDHHC3/PLK2/SLC24A1	3	0.0978008	6
GO:0042742	defense response to bacterium	6/324	326/17011	0.0184049	0.966314	-0.0855706	0.590905	0.798361	0.747452	SLC30A1/IL22RA1/H2BC21/NFKBIZ/TLR3/CD36	6	0.0978008	6
GO:0032259	methylation	4/324	216/17011	0.0185185	0.972279	-0.0571315	0.59186	0.798361	0.747452	FAM98A/PRMT3/CYP1A2/EEF2KMT	4	0.0978008	6
GO:0002709	regulation of T cell mediated immunity	2/324	104/17011	0.0192308	1.00967	0.0137898	0.592173	0.798361	0.747452	HSPD1/IL20RB	2	0.0978008	6
GO:0006885	regulation of pH	2/324	104/17011	0.0192308	1.00967	0.0137898	0.592173	0.798361	0.747452	ATP6V1A/OCA2	2	0.0978008	6
GO:1901796	regulation of signal transduction by p53 class mediator	2/324	104/17011	0.0192308	1.00967	0.0137898	0.592173	0.798361	0.747452	MTOR/CHEK1	2	0.0978008	6
GO:2001243	negative regulation of intrinsic apoptotic signaling pathway	2/324	104/17011	0.0192308	1.00967	0.0137898	0.592173	0.798361	0.747452	OPA1/HYOU1	2	0.0978008	6
GO:1903829	positive regulation of protein localization	9/324	491/17011	0.0183299	0.962378	-0.117872	0.593846	0.798361	0.747452	PARP1/TFRC/SEC24A/GPLD1/UNC13B/GLUD1/CDH1/PRKACA/MIEF1	9	0.0978008	6
GO:1901990	regulation of mitotic cell cycle phase transition	6/324	327/17011	0.0183486	0.963359	-0.0932228	0.593894	0.798361	0.747452	CPSF3/CDK6/CHEK1/ZWINT/PSME3/DONSON	6	0.0978008	6
GO:0000723	telomere maintenance	3/324	161/17011	0.0186335	0.978318	-0.0385159	0.594888	0.798361	0.747452	PARP1/TNKS/SHLD2	3	0.0978008	6
GO:0051017	actin filament bundle assembly	3/324	161/17011	0.0186335	0.978318	-0.0385159	0.594888	0.798361	0.747452	MTOR/PLS3/HSP90B1	3	0.0978008	6
GO:0001881	receptor recycling	1/324	47/17011	0.0212766	1.11709	0.112003	0.595481	0.798361	0.747452	EPS15	1	0.0978008	6
GO:0002183	cytoplasmic translational initiation	1/324	47/17011	0.0212766	1.11709	0.112003	0.595481	0.798361	0.747452	MTOR	1	0.0978008	6
GO:0006356	regulation of transcription by RNA polymerase I	1/324	47/17011	0.0212766	1.11709	0.112003	0.595481	0.798361	0.747452	MTOR	1	0.0978008	6
GO:0006693	prostaglandin metabolic process	1/324	47/17011	0.0212766	1.11709	0.112003	0.595481	0.798361	0.747452	PLAA	1	0.0978008	6
GO:0007520	myoblast fusion	1/324	47/17011	0.0212766	1.11709	0.112003	0.595481	0.798361	0.747452	PTGFRN	1	0.0978008	6
GO:0014888	striated muscle adaptation	1/324	47/17011	0.0212766	1.11709	0.112003	0.595481	0.798361	0.747452	ATP2A2	1	0.0978008	6
GO:0030890	positive regulation of B cell proliferation	1/324	47/17011	0.0212766	1.11709	0.112003	0.595481	0.798361	0.747452	TFRC	1	0.0978008	6
GO:0032964	collagen biosynthetic process	1/324	47/17011	0.0212766	1.11709	0.112003	0.595481	0.798361	0.747452	TMEM131	1	0.0978008	6
GO:0033173	calcineurin-NFAT signaling cascade	1/324	47/17011	0.0212766	1.11709	0.112003	0.595481	0.798361	0.747452	MTOR	1	0.0978008	6
GO:0042073	intraciliary transport	1/324	47/17011	0.0212766	1.11709	0.112003	0.595481	0.798361	0.747452	WDPCP	1	0.0978008	6
GO:0042119	neutrophil activation	1/324	47/17011	0.0212766	1.11709	0.112003	0.595481	0.798361	0.747452	PTPN11	1	0.0978008	6
GO:0042771	intrinsic apoptotic signaling pathway in response to DNA damage by p53 class mediator	1/324	47/17011	0.0212766	1.11709	0.112003	0.595481	0.798361	0.747452	MSH2	1	0.0978008	6
GO:0071548	response to dexamethasone	1/324	47/17011	0.0212766	1.11709	0.112003	0.595481	0.798361	0.747452	FECH	1	0.0978008	6
GO:0071985	multivesicular body sorting pathway	1/324	47/17011	0.0212766	1.11709	0.112003	0.595481	0.798361	0.747452	VCP	1	0.0978008	6
GO:0090278	negative regulation of peptide hormone secretion	1/324	47/17011	0.0212766	1.11709	0.112003	0.595481	0.798361	0.747452	PTPN11	1	0.0978008	6
GO:0098534	centriole assembly	1/324	47/17011	0.0212766	1.11709	0.112003	0.595481	0.798361	0.747452	PLK2	1	0.0978008	6
GO:1902622	regulation of neutrophil migration	1/324	47/17011	0.0212766	1.11709	0.112003	0.595481	0.798361	0.747452	MOSPD2	1	0.0978008	6
GO:1904894	positive regulation of receptor signaling pathway via STAT	1/324	47/17011	0.0212766	1.11709	0.112003	0.595481	0.798361	0.747452	PTK6	1	0.0978008	6
GO:1905953	negative regulation of lipid localization	1/324	47/17011	0.0212766	1.11709	0.112003	0.595481	0.798361	0.747452	PTPN11	1	0.0978008	6
GO:2000300	regulation of synaptic vesicle exocytosis	1/324	47/17011	0.0212766	1.11709	0.112003	0.595481	0.798361	0.747452	ATP2A2	1	0.0978008	6
GO:0014013	regulation of gliogenesis	2/324	105/17011	0.0190476	1.00006	8.42e-05	0.597395	0.798529	0.747609	MTOR/NR1D1	2	0.0977094	6
GO:0051236	establishment of RNA localization	3/324	162/17011	0.0185185	0.972279	-0.049398	0.59909	0.798529	0.747609	G3BP2/TNKS/KPNB1	3	0.0977094	6
GO:0010810	regulation of cell-substrate adhesion	4/324	218/17011	0.0183486	0.963359	-0.0758687	0.599139	0.798529	0.747609	WDPCP/CD36/CDK6/CALR	4	0.0977094	6
GO:1903046	meiotic cell cycle process	4/324	218/17011	0.0183486	0.963359	-0.0758687	0.599139	0.798529	0.747609	ACTR2/WASHC5/ZWINT/CALR	4	0.0977094	6
GO:0003012	muscle system process	8/324	439/17011	0.0182232	0.956776	-0.127851	0.60034	0.798529	0.747609	PARP1/MTOR/MYLK/ANXA6/GSTO1/CHUK/ATP2A2/PRKACA	8	0.0977094	6
GO:0003333	amino acid transmembrane transport	2/324	106/17011	0.0188679	0.990624	-0.0134923	0.602566	0.798529	0.747609	LRRC8D/SLC38A7	2	0.0977094	6
GO:0008585	female gonad development	2/324	106/17011	0.0188679	0.990624	-0.0134923	0.602566	0.798529	0.747609	LHX9/IDH1	2	0.0977094	6
GO:0032526	response to retinoic acid	2/324	106/17011	0.0188679	0.990624	-0.0134923	0.602566	0.798529	0.747609	TFRC/PTK6	2	0.0977094	6
GO:0043393	regulation of protein binding	2/324	106/17011	0.0188679	0.990624	-0.0134923	0.602566	0.798529	0.747609	IDE/ATP2A2	2	0.0977094	6
GO:0043500	muscle adaptation	2/324	106/17011	0.0188679	0.990624	-0.0134923	0.602566	0.798529	0.747609	PARP1/ATP2A2	2	0.0977094	6
GO:1990266	neutrophil migration	2/324	106/17011	0.0188679	0.990624	-0.0134923	0.602566	0.798529	0.747609	MOSPD2/PPIB	2	0.0977094	6
GO:0042060	wound healing	8/324	440/17011	0.0181818	0.954602	-0.13444	0.60291	0.798529	0.747609	MTOR/MYLK/RAF1/CD36/EPPK1/PRCP/ADIPOR2/PDIA3	8	0.0977094	6
GO:0002792	negative regulation of peptide secretion	1/324	48/17011	0.0208333	1.09381	0.090693	0.603207	0.798529	0.747609	PTPN11	1	0.0977094	6
GO:0003254	regulation of membrane depolarization	1/324	48/17011	0.0208333	1.09381	0.090693	0.603207	0.798529	0.747609	PARP1	1	0.0977094	6
GO:0006692	prostanoid metabolic process	1/324	48/17011	0.0208333	1.09381	0.090693	0.603207	0.798529	0.747609	PLAA	1	0.0977094	6
GO:0006953	acute-phase response	1/324	48/17011	0.0208333	1.09381	0.090693	0.603207	0.798529	0.747609	TFRC	1	0.0977094	6
GO:0007094	mitotic spindle assembly checkpoint signaling	1/324	48/17011	0.0208333	1.09381	0.090693	0.603207	0.798529	0.747609	ZWINT	1	0.0977094	6
GO:0016339	calcium-dependent cell-cell adhesion via plasma membrane cell adhesion molecules	1/324	48/17011	0.0208333	1.09381	0.090693	0.603207	0.798529	0.747609	CDH1	1	0.0977094	6
GO:0019674	NAD metabolic process	1/324	48/17011	0.0208333	1.09381	0.090693	0.603207	0.798529	0.747609	IDO2	1	0.0977094	6
GO:0021575	hindbrain morphogenesis	1/324	48/17011	0.0208333	1.09381	0.090693	0.603207	0.798529	0.747609	PTPN11	1	0.0977094	6
GO:0032210	regulation of telomere maintenance via telomerase	1/324	48/17011	0.0208333	1.09381	0.090693	0.603207	0.798529	0.747609	TNKS	1	0.0977094	6
GO:0044788	modulation by host of viral process	1/324	48/17011	0.0208333	1.09381	0.090693	0.603207	0.798529	0.747609	PPIB	1	0.0977094	6
GO:0046189	phenol-containing compound biosynthetic process	1/324	48/17011	0.0208333	1.09381	0.090693	0.603207	0.798529	0.747609	OCA2	1	0.0977094	6
GO:0046578	regulation of Ras protein signal transduction	1/324	48/17011	0.0208333	1.09381	0.090693	0.603207	0.798529	0.747609	RABL3	1	0.0977094	6
GO:0048806	genitalia development	1/324	48/17011	0.0208333	1.09381	0.090693	0.603207	0.798529	0.747609	PTPN11	1	0.0977094	6
GO:0070849	response to epidermal growth factor	1/324	48/17011	0.0208333	1.09381	0.090693	0.603207	0.798529	0.747609	PTPN11	1	0.0977094	6
GO:0071173	spindle assembly checkpoint signaling	1/324	48/17011	0.0208333	1.09381	0.090693	0.603207	0.798529	0.747609	ZWINT	1	0.0977094	6
GO:0071174	mitotic spindle checkpoint signaling	1/324	48/17011	0.0208333	1.09381	0.090693	0.603207	0.798529	0.747609	ZWINT	1	0.0977094	6
GO:0098927	vesicle-mediated transport between endosomal compartments	1/324	48/17011	0.0208333	1.09381	0.090693	0.603207	0.798529	0.747609	DNAJC13	1	0.0977094	6
GO:0120163	negative regulation of cold-induced thermogenesis	1/324	48/17011	0.0208333	1.09381	0.090693	0.603207	0.798529	0.747609	NR1D1	1	0.0977094	6
GO:1901976	regulation of cell cycle checkpoint	1/324	48/17011	0.0208333	1.09381	0.090693	0.603207	0.798529	0.747609	ZWINT	1	0.0977094	6
GO:0072331	signal transduction by p53 class mediator	3/324	163/17011	0.0184049	0.966314	-0.0602141	0.603264	0.798529	0.747609	MTOR/MSH2/CHEK1	3	0.0977094	6
GO:0043085	positive regulation of catalytic activity	9/324	495/17011	0.0181818	0.954602	-0.142832	0.603595	0.79865	0.747723	MSH2/RAF1/TLR3/GPLD1/SLC27A4/PLAA/VCP/CACUL1/RTN4R	9	0.0976432	6
GO:0061572	actin filament bundle organization	3/324	164/17011	0.0182927	0.960422	-0.0709654	0.607409	0.801236	0.750144	MTOR/PLS3/HSP90B1	3	0.0962393	6
GO:0070665	positive regulation of leukocyte proliferation	3/324	164/17011	0.0182927	0.960422	-0.0709654	0.607409	0.801236	0.750144	CD46/TFRC/TNFSF9	3	0.0962393	6
GO:0019751	polyol metabolic process	2/324	107/17011	0.0186916	0.981366	-0.0269424	0.607687	0.801236	0.750144	COQ2/IPMK	2	0.0962393	6
GO:0050829	defense response to Gram-negative bacterium	2/324	107/17011	0.0186916	0.981366	-0.0269424	0.607687	0.801236	0.750144	IL22RA1/NFKBIZ	2	0.0962393	6
GO:0090263	positive regulation of canonical Wnt signaling pathway	2/324	107/17011	0.0186916	0.981366	-0.0269424	0.607687	0.801236	0.750144	TNKS/VCP	2	0.0962393	6
GO:0007601	visual perception	4/324	221/17011	0.0180995	0.950282	-0.103662	0.609912	0.801236	0.750144	OPA1/SLC24A1/PITPNA/CRYAA	4	0.0962393	6
GO:0099111	microtubule-based transport	4/324	221/17011	0.0180995	0.950282	-0.103662	0.609912	0.801236	0.750144	WDPCP/OPA1/FYCO1/COPG2	4	0.0962393	6
GO:0007281	germ cell development	7/324	388/17011	0.0180412	0.947221	-0.146542	0.610751	0.801236	0.750144	EIF4G3/MTOR/MSH2/WASHC5/TDRD7/OCA2/PRKACA	7	0.0962393	6
GO:0006775	fat-soluble vitamin metabolic process	1/324	49/17011	0.0204082	1.07149	0.0698312	0.610786	0.801236	0.750144	LIPA	1	0.0962393	6
GO:0014037	Schwann cell differentiation	1/324	49/17011	0.0204082	1.07149	0.0698312	0.610786	0.801236	0.750144	RAF1	1	0.0962393	6
GO:0021795	cerebral cortex cell migration	1/324	49/17011	0.0204082	1.07149	0.0698312	0.610786	0.801236	0.750144	DIXDC1	1	0.0962393	6
GO:0031577	spindle checkpoint signaling	1/324	49/17011	0.0204082	1.07149	0.0698312	0.610786	0.801236	0.750144	ZWINT	1	0.0962393	6
GO:0033628	regulation of cell adhesion mediated by integrin	1/324	49/17011	0.0204082	1.07149	0.0698312	0.610786	0.801236	0.750144	PTPN11	1	0.0962393	6
GO:0043029	T cell homeostasis	1/324	49/17011	0.0204082	1.07149	0.0698312	0.610786	0.801236	0.750144	IL20RB	1	0.0962393	6
GO:0043330	response to exogenous dsRNA	1/324	49/17011	0.0204082	1.07149	0.0698312	0.610786	0.801236	0.750144	TLR3	1	0.0962393	6
GO:0045933	positive regulation of muscle contraction	1/324	49/17011	0.0204082	1.07149	0.0698312	0.610786	0.801236	0.750144	GSTO1	1	0.0962393	6
GO:0046466	membrane lipid catabolic process	1/324	49/17011	0.0204082	1.07149	0.0698312	0.610786	0.801236	0.750144	GM2A	1	0.0962393	6
GO:0047496	vesicle transport along microtubule	1/324	49/17011	0.0204082	1.07149	0.0698312	0.610786	0.801236	0.750144	FYCO1	1	0.0962393	6
GO:0050432	catecholamine secretion	1/324	49/17011	0.0204082	1.07149	0.0698312	0.610786	0.801236	0.750144	KPNA4	1	0.0962393	6
GO:0051489	regulation of filopodium assembly	1/324	49/17011	0.0204082	1.07149	0.0698312	0.610786	0.801236	0.750144	FNBP1L	1	0.0962393	6
GO:0061028	establishment of endothelial barrier	1/324	49/17011	0.0204082	1.07149	0.0698312	0.610786	0.801236	0.750144	MARVELD2	1	0.0962393	6
GO:0050804	modulation of chemical synaptic transmission	9/324	498/17011	0.0180723	0.948851	-0.161426	0.610832	0.801236	0.750144	SLC30A1/DYSF/ZDHHC3/PLK2/ATP2A2/SLC24A1/CYFIP1/CDH1/PRKACA	9	0.0962393	6
GO:0016525	negative regulation of angiogenesis	2/324	108/17011	0.0185185	0.972279	-0.0402688	0.612758	0.802795	0.751603	PLK2/CD36	2	0.0953954	6
GO:1904659	D-glucose transmembrane transport	2/324	108/17011	0.0185185	0.972279	-0.0402688	0.612758	0.802795	0.751603	SLC27A4/PTPN11	2	0.0953954	6
GO:1905954	positive regulation of lipid localization	2/324	108/17011	0.0185185	0.972279	-0.0402688	0.612758	0.802795	0.751603	CD36/ABCB4	2	0.0953954	6
GO:0000280	nuclear division	8/324	444/17011	0.018018	0.946002	-0.160652	0.613106	0.802795	0.751603	ACTR2/WASHC5/CHEK1/ZWINT/CHAMP1/KPNB1/CALR/USP16	8	0.0953954	6
GO:0099177	regulation of trans-synaptic signaling	9/324	499/17011	0.0180361	0.946949	-0.167601	0.613229	0.802795	0.751603	SLC30A1/DYSF/ZDHHC3/PLK2/ATP2A2/SLC24A1/CYFIP1/CDH1/PRKACA	9	0.0953954	6
GO:0045619	regulation of lymphocyte differentiation	4/324	222/17011	0.018018	0.946002	-0.112845	0.613463	0.802795	0.751603	CD46/OPA1/NFKBIZ/TNFSF9	4	0.0953954	6
GO:0009612	response to mechanical stimulus	4/324	223/17011	0.0179372	0.941759	-0.121987	0.616995	0.803976	0.752709	RAF1/TLR3/ETV1/CHEK1	4	0.0947571	6
GO:0043542	endothelial cell migration	4/324	223/17011	0.0179372	0.941759	-0.121987	0.616995	0.803976	0.752709	PLK2/GPLD1/PRCP/CALR	4	0.0947571	6
GO:0048588	developmental cell growth	4/324	223/17011	0.0179372	0.941759	-0.121987	0.616995	0.803976	0.752709	PLAA/CYFIP1/CDH1/RTN4R	4	0.0947571	6
GO:2000181	negative regulation of blood vessel morphogenesis	2/324	109/17011	0.0183486	0.963359	-0.053474	0.617779	0.803976	0.752709	PLK2/CD36	2	0.0947571	6
GO:0006024	glycosaminoglycan biosynthetic process	1/324	50/17011	0.02	1.05006	0.049397	0.61822	0.803976	0.752709	CLTC	1	0.0947571	6
GO:0006120	mitochondrial electron transport, NADH to ubiquinone	1/324	50/17011	0.02	1.05006	0.049397	0.61822	0.803976	0.752709	NDUFS1	1	0.0947571	6
GO:0016601	Rac protein signal transduction	1/324	50/17011	0.02	1.05006	0.049397	0.61822	0.803976	0.752709	CYFIP1	1	0.0947571	6
GO:0031103	axon regeneration	1/324	50/17011	0.02	1.05006	0.049397	0.61822	0.803976	0.752709	RTN4R	1	0.0947571	6
GO:0033046	negative regulation of sister chromatid segregation	1/324	50/17011	0.02	1.05006	0.049397	0.61822	0.803976	0.752709	ZWINT	1	0.0947571	6
GO:0033048	negative regulation of mitotic sister chromatid segregation	1/324	50/17011	0.02	1.05006	0.049397	0.61822	0.803976	0.752709	ZWINT	1	0.0947571	6
GO:0042181	ketone biosynthetic process	1/324	50/17011	0.02	1.05006	0.049397	0.61822	0.803976	0.752709	COQ2	1	0.0947571	6
GO:0042491	inner ear auditory receptor cell differentiation	1/324	50/17011	0.02	1.05006	0.049397	0.61822	0.803976	0.752709	WDPCP	1	0.0947571	6
GO:0045668	negative regulation of osteoblast differentiation	1/324	50/17011	0.02	1.05006	0.049397	0.61822	0.803976	0.752709	CDK6	1	0.0947571	6
GO:0045841	negative regulation of mitotic metaphase/anaphase transition	1/324	50/17011	0.02	1.05006	0.049397	0.61822	0.803976	0.752709	ZWINT	1	0.0947571	6
GO:0048538	thymus development	1/324	50/17011	0.02	1.05006	0.049397	0.61822	0.803976	0.752709	RAF1	1	0.0947571	6
GO:2000816	negative regulation of mitotic sister chromatid separation	1/324	50/17011	0.02	1.05006	0.049397	0.61822	0.803976	0.752709	ZWINT	1	0.0947571	6
GO:0140014	mitotic nuclear division	5/324	280/17011	0.0178571	0.937555	-0.146808	0.619759	0.805663	0.754288	CHEK1/ZWINT/CHAMP1/KPNB1/USP16	5	0.0938467	6
GO:0006664	glycolipid metabolic process	2/324	110/17011	0.0181818	0.954602	-0.0665605	0.62275	0.808419	0.756869	GM2A/TM9SF2	2	0.0923634	6
GO:0046545	development of primary female sexual characteristics	2/324	110/17011	0.0181818	0.954602	-0.0665605	0.62275	0.808419	0.756869	LHX9/IDH1	2	0.0923634	6
GO:1901343	negative regulation of vasculature development	2/324	110/17011	0.0181818	0.954602	-0.0665605	0.62275	0.808419	0.756869	PLK2/CD36	2	0.0923634	6
GO:0051962	positive regulation of nervous system development	5/324	281/17011	0.0177936	0.934219	-0.154933	0.622895	0.808419	0.756869	SLC30A1/MTOR/CAPRIN1/CYFIP1/EEF2K	5	0.0923634	6
GO:0006282	regulation of DNA repair	4/324	225/17011	0.0177778	0.933388	-0.140154	0.623997	0.808419	0.756869	PARP1/ACTR2/CHEK1/SHLD2	4	0.0923634	6
GO:0045930	negative regulation of mitotic cell cycle	4/324	225/17011	0.0177778	0.933388	-0.140154	0.623997	0.808419	0.756869	MSH2/CHEK1/ZWINT/DONSON	4	0.0923634	6
GO:0050953	sensory perception of light stimulus	4/324	225/17011	0.0177778	0.933388	-0.140154	0.623997	0.808419	0.756869	OPA1/SLC24A1/PITPNA/CRYAA	4	0.0923634	6
GO:0010883	regulation of lipid storage	1/324	51/17011	0.0196078	1.02947	0.0293712	0.625513	0.808419	0.756869	CD36	1	0.0923634	6
GO:0043303	mast cell degranulation	1/324	51/17011	0.0196078	1.02947	0.0293712	0.625513	0.808419	0.756869	IL13RA2	1	0.0923634	6
GO:0045776	negative regulation of blood pressure	1/324	51/17011	0.0196078	1.02947	0.0293712	0.625513	0.808419	0.756869	PRCP	1	0.0923634	6
GO:0046850	regulation of bone remodeling	1/324	51/17011	0.0196078	1.02947	0.0293712	0.625513	0.808419	0.756869	TFRC	1	0.0923634	6
GO:0051496	positive regulation of stress fiber assembly	1/324	51/17011	0.0196078	1.02947	0.0293712	0.625513	0.808419	0.756869	MTOR	1	0.0923634	6
GO:0060119	inner ear receptor cell development	1/324	51/17011	0.0196078	1.02947	0.0293712	0.625513	0.808419	0.756869	WDPCP	1	0.0923634	6
GO:1901570	fatty acid derivative biosynthetic process	1/324	51/17011	0.0196078	1.02947	0.0293712	0.625513	0.808419	0.756869	ACACA	1	0.0923634	6
GO:1903146	regulation of autophagy of mitochondrion	1/324	51/17011	0.0196078	1.02947	0.0293712	0.625513	0.808419	0.756869	UBE2A	1	0.0923634	6
GO:0033209	tumor necrosis factor-mediated signaling pathway	2/324	111/17011	0.018018	0.946002	-0.0795307	0.62767	0.809364	0.757754	TIFA/CHUK	2	0.091856	6
GO:0140888	interferon-mediated signaling pathway	2/324	111/17011	0.018018	0.946002	-0.0795307	0.62767	0.809364	0.757754	RAF1/PTPN11	2	0.091856	6
GO:1903509	liposaccharide metabolic process	2/324	111/17011	0.018018	0.946002	-0.0795307	0.62767	0.809364	0.757754	GM2A/TM9SF2	2	0.091856	6
GO:0032640	tumor necrosis factor production	3/324	169/17011	0.0177515	0.932007	-0.123778	0.6277	0.809364	0.757754	TLR3/CD36/PTPN11	3	0.091856	6
GO:0032680	regulation of tumor necrosis factor production	3/324	169/17011	0.0177515	0.932007	-0.123778	0.6277	0.809364	0.757754	TLR3/CD36/PTPN11	3	0.091856	6
GO:0071897	DNA biosynthetic process	3/324	169/17011	0.0177515	0.932007	-0.123778	0.6277	0.809364	0.757754	TNKS/VCP/CHEK1	3	0.091856	6
GO:0006665	sphingolipid metabolic process	3/324	170/17011	0.0176471	0.926525	-0.134158	0.631671	0.812004	0.760226	MECR/GM2A/TM9SF2	3	0.0904416	6
GO:0043087	regulation of GTPase activity	3/324	170/17011	0.0176471	0.926525	-0.134158	0.631671	0.812004	0.760226	SLC27A4/FGD6/RTN4R	3	0.0904416	6
GO:0032204	regulation of telomere maintenance	2/324	112/17011	0.0178571	0.937555	-0.092387	0.632541	0.812004	0.760226	PARP1/TNKS	2	0.0904416	6
GO:0006111	regulation of gluconeogenesis	1/324	52/17011	0.0192308	1.00967	0.0097359	0.632668	0.812004	0.760226	PRKACA	1	0.0904416	6
GO:0006984	ER-nucleus signaling pathway	1/324	52/17011	0.0192308	1.00967	0.0097359	0.632668	0.812004	0.760226	ATP2A2	1	0.0904416	6
GO:0010171	body morphogenesis	1/324	52/17011	0.0192308	1.00967	0.0097359	0.632668	0.812004	0.760226	PTPN11	1	0.0904416	6
GO:0030838	positive regulation of actin filament polymerization	1/324	52/17011	0.0192308	1.00967	0.0097359	0.632668	0.812004	0.760226	MTOR	1	0.0904416	6
GO:0050856	regulation of T cell receptor signaling pathway	1/324	52/17011	0.0192308	1.00967	0.0097359	0.632668	0.812004	0.760226	LIPA	1	0.0904416	6
GO:0051646	mitochondrion localization	1/324	52/17011	0.0192308	1.00967	0.0097359	0.632668	0.812004	0.760226	OPA1	1	0.0904416	6
GO:1902100	negative regulation of metaphase/anaphase transition of cell cycle	1/324	52/17011	0.0192308	1.00967	0.0097359	0.632668	0.812004	0.760226	ZWINT	1	0.0904416	6
GO:1905819	negative regulation of chromosome separation	1/324	52/17011	0.0192308	1.00967	0.0097359	0.632668	0.812004	0.760226	ZWINT	1	0.0904416	6
GO:2001222	regulation of neuron migration	1/324	52/17011	0.0192308	1.00967	0.0097359	0.632668	0.812004	0.760226	PLAA	1	0.0904416	6
GO:0015698	inorganic anion transport	3/324	171/17011	0.0175439	0.921107	-0.144478	0.635612	0.814434	0.7625	ABCB1/SLC22A11/OCA2	3	0.0891444	6
GO:0030178	negative regulation of Wnt signaling pathway	3/324	171/17011	0.0175439	0.921107	-0.144478	0.635612	0.814434	0.7625	PTPRU/CSNK1A1/SCYL2	3	0.0891444	6
GO:2000058	regulation of ubiquitin-dependent protein catabolic process	3/324	171/17011	0.0175439	0.921107	-0.144478	0.635612	0.814434	0.7625	CSNK1A1/VCP/USP5	3	0.0891444	6
GO:0001776	leukocyte homeostasis	2/324	113/17011	0.0176991	0.929258	-0.105132	0.637362	0.814434	0.7625	IL20RB/LIPA	2	0.0891444	6
GO:0043473	pigmentation	2/324	113/17011	0.0176991	0.929258	-0.105132	0.637362	0.814434	0.7625	OCA2/AP1M1	2	0.0891444	6
GO:0045446	endothelial cell differentiation	2/324	113/17011	0.0176991	0.929258	-0.105132	0.637362	0.814434	0.7625	MARVELD2/LIPA	2	0.0891444	6
GO:0070252	actin-mediated cell contraction	2/324	113/17011	0.0176991	0.929258	-0.105132	0.637362	0.814434	0.7625	EPDR1/ATP2A2	2	0.0891444	6
GO:0007015	actin filament organization	8/324	454/17011	0.0176211	0.925165	-0.225206	0.637991	0.814434	0.7625	MTOR/ACTR2/PLS3/WASHC5/HSP90B1/GMFB/CYFIP1/MYO5B	8	0.0891444	6
GO:0010761	fibroblast migration	1/324	53/17011	0.0188679	0.990624	-0.00952557	0.639685	0.814434	0.7625	WDPCP	1	0.0891444	6
GO:0019083	viral transcription	1/324	53/17011	0.0188679	0.990624	-0.00952557	0.639685	0.814434	0.7625	MID2	1	0.0891444	6
GO:0021695	cerebellar cortex development	1/324	53/17011	0.0188679	0.990624	-0.00952557	0.639685	0.814434	0.7625	PTPN11	1	0.0891444	6
GO:0032924	activin receptor signaling pathway	1/324	53/17011	0.0188679	0.990624	-0.00952557	0.639685	0.814434	0.7625	IGSF1	1	0.0891444	6
GO:0048146	positive regulation of fibroblast proliferation	1/324	53/17011	0.0188679	0.990624	-0.00952557	0.639685	0.814434	0.7625	CDK6	1	0.0891444	6
GO:0050873	brown fat cell differentiation	1/324	53/17011	0.0188679	0.990624	-0.00952557	0.639685	0.814434	0.7625	ZNF516	1	0.0891444	6
GO:0051985	negative regulation of chromosome segregation	1/324	53/17011	0.0188679	0.990624	-0.00952557	0.639685	0.814434	0.7625	ZWINT	1	0.0891444	6
GO:0071320	cellular response to cAMP	1/324	53/17011	0.0188679	0.990624	-0.00952557	0.639685	0.814434	0.7625	EEF2K	1	0.0891444	6
GO:0071622	regulation of granulocyte chemotaxis	1/324	53/17011	0.0188679	0.990624	-0.00952557	0.639685	0.814434	0.7625	MOSPD2	1	0.0891444	6
GO:0097720	calcineurin-mediated signaling	1/324	53/17011	0.0188679	0.990624	-0.00952557	0.639685	0.814434	0.7625	MTOR	1	0.0891444	6
GO:0098926	postsynaptic signal transduction	1/324	53/17011	0.0188679	0.990624	-0.00952557	0.639685	0.814434	0.7625	KPNA1	1	0.0891444	6
GO:1904263	positive regulation of TORC1 signaling	1/324	53/17011	0.0188679	0.990624	-0.00952557	0.639685	0.814434	0.7625	CSNK1A1	1	0.0891444	6
GO:2000573	positive regulation of DNA biosynthetic process	1/324	53/17011	0.0188679	0.990624	-0.00952557	0.639685	0.814434	0.7625	TNKS	1	0.0891444	6
GO:0030148	sphingolipid biosynthetic process	2/324	114/17011	0.0175439	0.921107	-0.117767	0.642134	0.816928	0.764835	MECR/TM9SF2	2	0.0878164	6
GO:0072089	stem cell proliferation	2/324	114/17011	0.0175439	0.921107	-0.117767	0.642134	0.816928	0.764835	RARB/ABCB1	2	0.0878164	6
GO:0001508	action potential	3/324	173/17011	0.017341	0.910458	-0.164945	0.643407	0.817612	0.765476	MTOR/CD36/ATP2A2	3	0.0874526	6
GO:0006820	monoatomic anion transport	3/324	173/17011	0.017341	0.910458	-0.164945	0.643407	0.817612	0.765476	LRRC8D/ABCB1/OCA2	3	0.0874526	6
GO:1901991	negative regulation of mitotic cell cycle phase transition	3/324	173/17011	0.017341	0.910458	-0.164945	0.643407	0.817612	0.765476	CHEK1/ZWINT/DONSON	3	0.0874526	6
GO:0001836	release of cytochrome c from mitochondria	1/324	54/17011	0.0185185	0.972279	-0.028429	0.64657	0.817735	0.765591	OPA1	1	0.0873872	6
GO:0002279	mast cell activation involved in immune response	1/324	54/17011	0.0185185	0.972279	-0.028429	0.64657	0.817735	0.765591	IL13RA2	1	0.0873872	6
GO:0002448	mast cell mediated immunity	1/324	54/17011	0.0185185	0.972279	-0.028429	0.64657	0.817735	0.765591	IL13RA2	1	0.0873872	6
GO:0002548	monocyte chemotaxis	1/324	54/17011	0.0185185	0.972279	-0.028429	0.64657	0.817735	0.765591	MOSPD2	1	0.0873872	6
GO:0008608	attachment of spindle microtubules to kinetochore	1/324	54/17011	0.0185185	0.972279	-0.028429	0.64657	0.817735	0.765591	CHAMP1	1	0.0873872	6
GO:0009395	phospholipid catabolic process	1/324	54/17011	0.0185185	0.972279	-0.028429	0.64657	0.817735	0.765591	IDH1	1	0.0873872	6
GO:0010332	response to gamma radiation	1/324	54/17011	0.0185185	0.972279	-0.028429	0.64657	0.817735	0.765591	PARP1	1	0.0873872	6
GO:0035195	miRNA-mediated post-transcriptional gene silencing	1/324	54/17011	0.0185185	0.972279	-0.028429	0.64657	0.817735	0.765591	CNOT1	1	0.0873872	6
GO:0036230	granulocyte activation	1/324	54/17011	0.0185185	0.972279	-0.028429	0.64657	0.817735	0.765591	PTPN11	1	0.0873872	6
GO:0046854	phosphatidylinositol phosphate biosynthetic process	1/324	54/17011	0.0185185	0.972279	-0.028429	0.64657	0.817735	0.765591	PIP4K2B	1	0.0873872	6
GO:0086065	cell communication involved in cardiac conduction	1/324	54/17011	0.0185185	0.972279	-0.028429	0.64657	0.817735	0.765591	PRKACA	1	0.0873872	6
GO:0000422	autophagy of mitochondrion	2/324	115/17011	0.0173913	0.913097	-0.130295	0.646856	0.817735	0.765591	ATG4A/UBE2A	2	0.0873872	6
GO:0048477	oogenesis	2/324	115/17011	0.0173913	0.913097	-0.130295	0.646856	0.817735	0.765591	WASHC5/TDRD7	2	0.0873872	6
GO:0071706	tumor necrosis factor superfamily cytokine production	3/324	174/17011	0.0172414	0.905226	-0.175093	0.64726	0.817735	0.765591	TLR3/CD36/PTPN11	3	0.0873872	6
GO:1903555	regulation of tumor necrosis factor superfamily cytokine production	3/324	174/17011	0.0172414	0.905226	-0.175093	0.64726	0.817735	0.765591	TLR3/CD36/PTPN11	3	0.0873872	6
GO:0051321	meiotic cell cycle	5/324	289/17011	0.017301	0.908358	-0.218945	0.647425	0.817735	0.765591	ACTR2/WASHC5/ZWINT/TUBGCP5/CALR	5	0.0873872	6
GO:0043547	positive regulation of GTPase activity	2/324	116/17011	0.0172414	0.905226	-0.142717	0.651529	0.821549	0.769162	SLC27A4/RTN4R	2	0.0853664	6
GO:0051928	positive regulation of calcium ion transport	2/324	116/17011	0.0172414	0.905226	-0.142717	0.651529	0.821549	0.769162	MYLK/GSTO1	2	0.0853664	6
GO:1902106	negative regulation of leukocyte differentiation	2/324	116/17011	0.0172414	0.905226	-0.142717	0.651529	0.821549	0.769162	TLR3/CDK6	2	0.0853664	6
GO:0043536	positive regulation of blood vessel endothelial cell migration	1/324	55/17011	0.0181818	0.954602	-0.046989	0.653323	0.821549	0.769162	PLK2	1	0.0853664	6
GO:0045778	positive regulation of ossification	1/324	55/17011	0.0181818	0.954602	-0.046989	0.653323	0.821549	0.769162	PTPN11	1	0.0853664	6
GO:0046605	regulation of centrosome cycle	1/324	55/17011	0.0181818	0.954602	-0.046989	0.653323	0.821549	0.769162	PLK2	1	0.0853664	6
GO:0050885	neuromuscular process controlling balance	1/324	55/17011	0.0181818	0.954602	-0.046989	0.653323	0.821549	0.769162	GM2A	1	0.0853664	6
GO:0051452	intracellular pH reduction	1/324	55/17011	0.0181818	0.954602	-0.046989	0.653323	0.821549	0.769162	ATP6V1A	1	0.0853664	6
GO:0099024	plasma membrane invagination	1/324	55/17011	0.0181818	0.954602	-0.046989	0.653323	0.821549	0.769162	CD36	1	0.0853664	6
GO:0099084	postsynaptic specialization organization	1/324	55/17011	0.0181818	0.954602	-0.046989	0.653323	0.821549	0.769162	SLC30A1	1	0.0853664	6
GO:2000059	negative regulation of ubiquitin-dependent protein catabolic process	1/324	55/17011	0.0181818	0.954602	-0.046989	0.653323	0.821549	0.769162	USP5	1	0.0853664	6
GO:1904062	regulation of monoatomic cation transmembrane transport	5/324	291/17011	0.0171821	0.902115	-0.234682	0.653399	0.821549	0.769162	SLC30A1/UBQLN1/GSTO1/AFG3L2/PRKACA	5	0.0853664	6
GO:0015931	nucleobase-containing compound transport	4/324	234/17011	0.017094	0.897489	-0.220018	0.654494	0.822617	0.770161	G3BP2/SLC29A4/TNKS/KPNB1	4	0.0848025	6
GO:0038127	ERBB signaling pathway	3/324	176/17011	0.0170455	0.894939	-0.195221	0.654878	0.822789	0.770323	RAF1/PTPN11/PTK6	3	0.0847113	6
GO:0008645	hexose transmembrane transport	2/324	117/17011	0.017094	0.897489	-0.155037	0.656152	0.82377	0.771241	SLC27A4/PTPN11	2	0.0841942	6
GO:1903076	regulation of protein localization to plasma membrane	2/324	117/17011	0.017094	0.897489	-0.155037	0.656152	0.82377	0.771241	TMBIM1/CLTC	2	0.0841942	6
GO:0007160	cell-matrix adhesion	4/324	235/17011	0.0170213	0.89367	-0.228709	0.657779	0.825501	0.772862	WDPCP/CD36/CDK6/EPDR1	4	0.0832822	6
GO:0001738	morphogenesis of a polarized epithelium	1/324	56/17011	0.0178571	0.937555	-0.0652195	0.659947	0.826048	0.773373	WDPCP	1	0.0829948	6
GO:0002886	regulation of myeloid leukocyte mediated immunity	1/324	56/17011	0.0178571	0.937555	-0.0652195	0.659947	0.826048	0.773373	IL13RA2	1	0.0829948	6
GO:0007528	neuromuscular junction development	1/324	56/17011	0.0178571	0.937555	-0.0652195	0.659947	0.826048	0.773373	AFG3L2	1	0.0829948	6
GO:0010611	regulation of cardiac muscle hypertrophy	1/324	56/17011	0.0178571	0.937555	-0.0652195	0.659947	0.826048	0.773373	PARP1	1	0.0829948	6
GO:0010718	positive regulation of epithelial to mesenchymal transition	1/324	56/17011	0.0178571	0.937555	-0.0652195	0.659947	0.826048	0.773373	MTOR	1	0.0829948	6
GO:0046324	regulation of D-glucose import	1/324	56/17011	0.0178571	0.937555	-0.0652195	0.659947	0.826048	0.773373	PTPN11	1	0.0829948	6
GO:0051055	negative regulation of lipid biosynthetic process	1/324	56/17011	0.0178571	0.937555	-0.0652195	0.659947	0.826048	0.773373	PRMT3	1	0.0829948	6
GO:0001824	blastocyst development	2/324	118/17011	0.0169492	0.889883	-0.167255	0.660727	0.826404	0.773707	CHEK1/CNOT1	2	0.0828078	6
GO:0015695	organic cation transport	2/324	118/17011	0.0169492	0.889883	-0.167255	0.660727	0.826404	0.773707	SLC22A3/SLC29A4	2	0.0828078	6
GO:0060560	developmental growth involved in morphogenesis	4/324	236/17011	0.0169492	0.889883	-0.237364	0.661043	0.826489	0.773787	PLAA/CYFIP1/CDH1/RTN4R	4	0.0827629	6
GO:0006959	humoral immune response	5/324	294/17011	0.0170068	0.89291	-0.258095	0.662239	0.827674	0.774896	H2BC21/CD46/MASP1/HLA-DQB1/GAPDH	5	0.0821405	6
GO:0001934	positive regulation of protein phosphorylation	7/324	408/17011	0.0171569	0.900788	-0.282641	0.662829	0.828102	0.775297	MTOR/TFRC/RAF1/TLR3/CD36/CACUL1/PTPN11	7	0.0819161	6
GO:0006661	phosphatidylinositol biosynthetic process	2/324	119/17011	0.0168067	0.882405	-0.179373	0.665252	0.829205	0.776329	MTMR6/PIP4K2B	2	0.0813381	6
GO:0043414	macromolecule methylation	2/324	119/17011	0.0168067	0.882405	-0.179373	0.665252	0.829205	0.776329	FAM98A/EEF2KMT	2	0.0813381	6
GO:0099072	regulation of postsynaptic membrane neurotransmitter receptor levels	2/324	119/17011	0.0168067	0.882405	-0.179373	0.665252	0.829205	0.776329	EPS15/TFRC	2	0.0813381	6
GO:0030865	cortical cytoskeleton organization	1/324	57/17011	0.0175439	0.921107	-0.0831336	0.666445	0.829205	0.776329	CALR	1	0.0813381	6
GO:0031102	neuron projection regeneration	1/324	57/17011	0.0175439	0.921107	-0.0831336	0.666445	0.829205	0.776329	RTN4R	1	0.0813381	6
GO:0032147	activation of protein kinase activity	1/324	57/17011	0.0175439	0.921107	-0.0831336	0.666445	0.829205	0.776329	TLR3	1	0.0813381	6
GO:0033047	regulation of mitotic sister chromatid segregation	1/324	57/17011	0.0175439	0.921107	-0.0831336	0.666445	0.829205	0.776329	ZWINT	1	0.0813381	6
GO:0033344	cholesterol efflux	1/324	57/17011	0.0175439	0.921107	-0.0831336	0.666445	0.829205	0.776329	LIPA	1	0.0813381	6
GO:0035329	hippo signaling	1/324	57/17011	0.0175439	0.921107	-0.0831336	0.666445	0.829205	0.776329	VCP	1	0.0813381	6
GO:0043331	response to dsRNA	1/324	57/17011	0.0175439	0.921107	-0.0831336	0.666445	0.829205	0.776329	TLR3	1	0.0813381	6
GO:0071385	cellular response to glucocorticoid stimulus	1/324	57/17011	0.0175439	0.921107	-0.0831336	0.666445	0.829205	0.776329	FECH	1	0.0813381	6
GO:0050670	regulation of lymphocyte proliferation	4/324	238/17011	0.0168067	0.882405	-0.254571	0.667507	0.830217	0.777276	CD46/IL20RB/TFRC/TNFSF9	4	0.0808086	6
GO:0007018	microtubule-based movement	8/324	467/17011	0.0171306	0.89941	-0.307133	0.668973	0.831247	0.778242	DYNLT5/WDPCP/ACTR2/OPA1/FYCO1/COPG2/TUBB4B/KPNB1	8	0.0802697	6
GO:0007088	regulation of mitotic nuclear division	2/324	120/17011	0.0166667	0.875051	-0.191395	0.669729	0.831247	0.778242	CHEK1/ZWINT	2	0.0802697	6
GO:0015749	monosaccharide transmembrane transport	2/324	120/17011	0.0166667	0.875051	-0.191395	0.669729	0.831247	0.778242	SLC27A4/PTPN11	2	0.0802697	6
GO:0071621	granulocyte chemotaxis	2/324	120/17011	0.0166667	0.875051	-0.191395	0.669729	0.831247	0.778242	MOSPD2/PPIB	2	0.0802697	6
GO:0006887	exocytosis	6/324	354/17011	0.0169492	0.889883	-0.291739	0.670001	0.831247	0.778242	CADPS2/IL13RA2/RAB11FIP1/UNC13B/SNX19/ATP2A2	6	0.0802697	6
GO:0030100	regulation of endocytosis	5/324	297/17011	0.016835	0.88389	-0.281282	0.670932	0.831247	0.778242	DYSF/MYLK/CD36/EEF2K/CALR	5	0.0802697	6
GO:0006023	aminoglycan biosynthetic process	1/324	58/17011	0.0172414	0.905226	-0.100744	0.67282	0.831247	0.778242	CLTC	1	0.0802697	6
GO:0009116	nucleoside metabolic process	1/324	58/17011	0.0172414	0.905226	-0.100744	0.67282	0.831247	0.778242	GDA	1	0.0802697	6
GO:0009948	anterior/posterior axis specification	1/324	58/17011	0.0172414	0.905226	-0.100744	0.67282	0.831247	0.778242	TDRD7	1	0.0802697	6
GO:0015804	neutral amino acid transport	1/324	58/17011	0.0172414	0.905226	-0.100744	0.67282	0.831247	0.778242	SLC38A7	1	0.0802697	6
GO:0032091	negative regulation of protein binding	1/324	58/17011	0.0172414	0.905226	-0.100744	0.67282	0.831247	0.778242	ATP2A2	1	0.0802697	6
GO:0032786	positive regulation of DNA-templated transcription, elongation	1/324	58/17011	0.0172414	0.905226	-0.100744	0.67282	0.831247	0.778242	PARP1	1	0.0802697	6
GO:0035315	hair cell differentiation	1/324	58/17011	0.0172414	0.905226	-0.100744	0.67282	0.831247	0.778242	WDPCP	1	0.0802697	6
GO:0043462	regulation of ATP-dependent activity	1/324	58/17011	0.0172414	0.905226	-0.100744	0.67282	0.831247	0.778242	MSH2	1	0.0802697	6
GO:0052548	regulation of endopeptidase activity	1/324	58/17011	0.0172414	0.905226	-0.100744	0.67282	0.831247	0.778242	GAPDH	1	0.0802697	6
GO:0060135	maternal process involved in female pregnancy	1/324	58/17011	0.0172414	0.905226	-0.100744	0.67282	0.831247	0.778242	PARP1	1	0.0802697	6
GO:1902808	positive regulation of cell cycle G1/S phase transition	1/324	58/17011	0.0172414	0.905226	-0.100744	0.67282	0.831247	0.778242	CPSF3	1	0.0802697	6
GO:2001238	positive regulation of extrinsic apoptotic signaling pathway	1/324	58/17011	0.0172414	0.905226	-0.100744	0.67282	0.831247	0.778242	PDIA3	1	0.0802697	6
GO:0001838	embryonic epithelial tube formation	2/324	121/17011	0.0165289	0.86782	-0.20332	0.674158	0.831669	0.778636	OPA1/PRKACA	2	0.0800496	6
GO:0006275	regulation of DNA replication	2/324	121/17011	0.0165289	0.86782	-0.20332	0.674158	0.831669	0.778636	PTK6/MCM5	2	0.0800496	6
GO:0046634	regulation of alpha-beta T cell activation	2/324	121/17011	0.0165289	0.86782	-0.20332	0.674158	0.831669	0.778636	OPA1/NFKBIZ	2	0.0800496	6
GO:0071887	leukocyte apoptotic process	2/324	121/17011	0.0165289	0.86782	-0.20332	0.674158	0.831669	0.778636	NFKBIZ/LIPA	2	0.0800496	6
GO:0051056	regulation of small GTPase mediated signal transduction	5/324	299/17011	0.0167224	0.877978	-0.296616	0.676646	0.834305	0.781105	RABL3/RAF1/IQSEC1/CSNK1A1/RTN4R	5	0.0786749	6
GO:0017157	regulation of exocytosis	3/324	182/17011	0.0164835	0.865435	-0.254315	0.677022	0.834305	0.781105	CADPS2/IL13RA2/ATP2A2	3	0.0786749	6
GO:0099173	postsynapse organization	4/324	241/17011	0.0165975	0.871421	-0.280123	0.677045	0.834305	0.781105	SLC30A1/CAPRIN1/EEF2K/RTN4R	4	0.0786749	6
GO:0019079	viral genome replication	2/324	122/17011	0.0163934	0.860706	-0.215152	0.678538	0.834647	0.781424	VCP/PPIB	2	0.0784974	6
GO:0043200	response to amino acid	2/324	122/17011	0.0163934	0.860706	-0.215152	0.678538	0.834647	0.781424	MTOR/CHUK	2	0.0784974	6
GO:0007566	embryo implantation	1/324	59/17011	0.0169492	0.889883	-0.118061	0.679073	0.834647	0.781424	CALR	1	0.0784974	6
GO:0014743	regulation of muscle hypertrophy	1/324	59/17011	0.0169492	0.889883	-0.118061	0.679073	0.834647	0.781424	PARP1	1	0.0784974	6
GO:0034332	adherens junction organization	1/324	59/17011	0.0169492	0.889883	-0.118061	0.679073	0.834647	0.781424	CDH1	1	0.0784974	6
GO:0060350	endochondral bone morphogenesis	1/324	59/17011	0.0169492	0.889883	-0.118061	0.679073	0.834647	0.781424	RARB	1	0.0784974	6
GO:0070542	response to fatty acid	1/324	59/17011	0.0169492	0.889883	-0.118061	0.679073	0.834647	0.781424	CD36	1	0.0784974	6
GO:0009615	response to virus	7/324	416/17011	0.0168269	0.883465	-0.335312	0.682437	0.837558	0.78415	TLR3/CDK6/MID2/TRIM5/CHUK/DNAJC3/CALR	7	0.076985	6
GO:0022900	electron transport chain	2/324	123/17011	0.0162602	0.853709	-0.226891	0.68287	0.837558	0.78415	NDUFS1/CYB561	2	0.076985	6
GO:0045931	positive regulation of mitotic cell cycle	2/324	123/17011	0.0162602	0.853709	-0.226891	0.68287	0.837558	0.78415	CPSF3/PTPN11	2	0.076985	6
GO:0098659	inorganic cation import across plasma membrane	2/324	123/17011	0.0162602	0.853709	-0.226891	0.68287	0.837558	0.78415	SLC30A1/SLC24A1	2	0.076985	6
GO:0099587	inorganic ion import across plasma membrane	2/324	123/17011	0.0162602	0.853709	-0.226891	0.68287	0.837558	0.78415	SLC30A1/SLC24A1	2	0.076985	6
GO:0032944	regulation of mononuclear cell proliferation	4/324	243/17011	0.0164609	0.864248	-0.296991	0.683298	0.837558	0.78415	CD46/IL20RB/TFRC/TNFSF9	4	0.076985	6
GO:0060047	heart contraction	4/324	243/17011	0.0164609	0.864248	-0.296991	0.683298	0.837558	0.78415	MTOR/GSTO1/ATP2A2/PRKACA	4	0.076985	6
GO:0001961	positive regulation of cytokine-mediated signaling pathway	1/324	60/17011	0.0166667	0.875051	-0.135097	0.685206	0.837558	0.78415	AGPAT1	1	0.076985	6
GO:0002534	cytokine production involved in inflammatory response	1/324	60/17011	0.0166667	0.875051	-0.135097	0.685206	0.837558	0.78415	TLR3	1	0.076985	6
GO:0032731	positive regulation of interleukin-1 beta production	1/324	60/17011	0.0166667	0.875051	-0.135097	0.685206	0.837558	0.78415	CD36	1	0.076985	6
GO:0045428	regulation of nitric oxide biosynthetic process	1/324	60/17011	0.0166667	0.875051	-0.135097	0.685206	0.837558	0.78415	CD36	1	0.076985	6
GO:0050850	positive regulation of calcium-mediated signaling	1/324	60/17011	0.0166667	0.875051	-0.135097	0.685206	0.837558	0.78415	PRKACA	1	0.076985	6
GO:0051480	regulation of cytosolic calcium ion concentration	1/324	60/17011	0.0166667	0.875051	-0.135097	0.685206	0.837558	0.78415	SLC35G1	1	0.076985	6
GO:0070613	regulation of protein processing	1/324	60/17011	0.0166667	0.875051	-0.135097	0.685206	0.837558	0.78415	PRKACA	1	0.076985	6
GO:1900015	regulation of cytokine production involved in inflammatory response	1/324	60/17011	0.0166667	0.875051	-0.135097	0.685206	0.837558	0.78415	TLR3	1	0.076985	6
GO:1990778	protein localization to cell periphery	6/324	360/17011	0.0166667	0.875051	-0.333886	0.68563	0.837769	0.784348	TMBIM1/ZDHHC23/ZDHHC3/SEC23A/CDH1/CLTC	6	0.0768756	6
GO:1903305	regulation of regulated secretory pathway	2/324	124/17011	0.016129	0.846824	-0.23854	0.687155	0.839325	0.785804	IL13RA2/ATP2A2	2	0.0760699	6
GO:0008154	actin polymerization or depolymerization	3/324	186/17011	0.016129	0.846824	-0.292688	0.691193	0.841113	0.787478	MTOR/WASHC5/CYFIP1	3	0.0751454	6
GO:0000768	syncytium formation by plasma membrane fusion	1/324	61/17011	0.0163934	0.860706	-0.151861	0.691223	0.841113	0.787478	PTGFRN	1	0.0751454	6
GO:0007004	telomere maintenance via telomerase	1/324	61/17011	0.0163934	0.860706	-0.151861	0.691223	0.841113	0.787478	TNKS	1	0.0751454	6
GO:0010965	regulation of mitotic sister chromatid separation	1/324	61/17011	0.0163934	0.860706	-0.151861	0.691223	0.841113	0.787478	ZWINT	1	0.0751454	6
GO:0032233	positive regulation of actin filament bundle assembly	1/324	61/17011	0.0163934	0.860706	-0.151861	0.691223	0.841113	0.787478	MTOR	1	0.0751454	6
GO:0046173	polyol biosynthetic process	1/324	61/17011	0.0163934	0.860706	-0.151861	0.691223	0.841113	0.787478	IPMK	1	0.0751454	6
GO:0050853	B cell receptor signaling pathway	1/324	61/17011	0.0163934	0.860706	-0.151861	0.691223	0.841113	0.787478	NFKBIZ	1	0.0751454	6
GO:0051293	establishment of spindle localization	1/324	61/17011	0.0163934	0.860706	-0.151861	0.691223	0.841113	0.787478	KPNB1	1	0.0751454	6
GO:0070231	T cell apoptotic process	1/324	61/17011	0.0163934	0.860706	-0.151861	0.691223	0.841113	0.787478	LIPA	1	0.0751454	6
GO:0140253	cell-cell fusion	1/324	61/17011	0.0163934	0.860706	-0.151861	0.691223	0.841113	0.787478	PTGFRN	1	0.0751454	6
GO:0046660	female sex differentiation	2/324	125/17011	0.016	0.840049	-0.2501	0.691392	0.841113	0.787478	LHX9/IDH1	2	0.0751454	6
GO:0009895	negative regulation of catabolic process	6/324	363/17011	0.0165289	0.86782	-0.354711	0.693262	0.843081	0.789321	MTOR/TBC1D14/GPLD1/PPP1R3B/USP5/PRKACA	6	0.0741305	6
GO:0050851	antigen receptor-mediated signaling pathway	3/324	187/17011	0.0160428	0.842296	-0.302159	0.694662	0.844477	0.790627	NFKBIZ/HLA-DQB1/LIPA	3	0.0734123	6
GO:0045927	positive regulation of growth	4/324	247/17011	0.0161943	0.850252	-0.330335	0.695548	0.844671	0.790809	MTOR/PLAA/PPIB/CYFIP1	4	0.0733125	6
GO:0002688	regulation of leukocyte chemotaxis	2/324	126/17011	0.015873	0.833382	-0.261572	0.695581	0.844671	0.790809	MOSPD2/CALR	2	0.0733125	6
GO:0030833	regulation of actin filament polymerization	2/324	126/17011	0.015873	0.833382	-0.261572	0.695581	0.844671	0.790809	MTOR/CYFIP1	2	0.0733125	6
GO:0003179	heart valve morphogenesis	1/324	62/17011	0.016129	0.846824	-0.168364	0.697126	0.844702	0.790838	MTOR	1	0.0732967	6
GO:0022029	telencephalon cell migration	1/324	62/17011	0.016129	0.846824	-0.168364	0.697126	0.844702	0.790838	DIXDC1	1	0.0732967	6
GO:0043124	negative regulation of canonical NF-kappaB signal transduction	1/324	62/17011	0.016129	0.846824	-0.168364	0.697126	0.844702	0.790838	NR1D1	1	0.0732967	6
GO:0051932	synaptic transmission, GABAergic	1/324	62/17011	0.016129	0.846824	-0.168364	0.697126	0.844702	0.790838	ZDHHC3	1	0.0732967	6
GO:0080164	regulation of nitric oxide metabolic process	1/324	62/17011	0.016129	0.846824	-0.168364	0.697126	0.844702	0.790838	CD36	1	0.0732967	6
GO:1900024	regulation of substrate adhesion-dependent cell spreading	1/324	62/17011	0.016129	0.846824	-0.168364	0.697126	0.844702	0.790838	CALR	1	0.0732967	6
GO:0032200	telomere organization	3/324	188/17011	0.0159574	0.837815	-0.311582	0.698102	0.845578	0.791658	PARP1/TNKS/SHLD2	3	0.0728464	6
GO:0006821	chloride transport	2/324	127/17011	0.015748	0.82682	-0.272959	0.699724	0.846928	0.792922	ABCB1/OCA2	2	0.0721537	6
GO:0031047	regulatory ncRNA-mediated gene silencing	2/324	127/17011	0.015748	0.82682	-0.272959	0.699724	0.846928	0.792922	TDRD7/CNOT1	2	0.0721537	6
GO:0048736	appendage development	3/324	189/17011	0.015873	0.833382	-0.320958	0.701513	0.847409	0.793373	WDPCP/RARB/LMBR1	3	0.0719068	6
GO:0060173	limb development	3/324	189/17011	0.015873	0.833382	-0.320958	0.701513	0.847409	0.793373	WDPCP/RARB/LMBR1	3	0.0719068	6
GO:0006278	RNA-templated DNA biosynthetic process	1/324	63/17011	0.015873	0.833382	-0.184615	0.702915	0.847409	0.793373	TNKS	1	0.0719068	6
GO:0006767	water-soluble vitamin metabolic process	1/324	63/17011	0.015873	0.833382	-0.184615	0.702915	0.847409	0.793373	GSTO1	1	0.0719068	6
GO:0010257	NADH dehydrogenase complex assembly	1/324	63/17011	0.015873	0.833382	-0.184615	0.702915	0.847409	0.793373	NDUFS1	1	0.0719068	6
GO:0032981	mitochondrial respiratory chain complex I assembly	1/324	63/17011	0.015873	0.833382	-0.184615	0.702915	0.847409	0.793373	NDUFS1	1	0.0719068	6
GO:0033059	cellular pigmentation	1/324	63/17011	0.015873	0.833382	-0.184615	0.702915	0.847409	0.793373	AP1M1	1	0.0719068	6
GO:0035904	aorta development	1/324	63/17011	0.015873	0.833382	-0.184615	0.702915	0.847409	0.793373	MYLK	1	0.0719068	6
GO:0042058	regulation of epidermal growth factor receptor signaling pathway	1/324	63/17011	0.015873	0.833382	-0.184615	0.702915	0.847409	0.793373	PTK6	1	0.0719068	6
GO:0051893	regulation of focal adhesion assembly	1/324	63/17011	0.015873	0.833382	-0.184615	0.702915	0.847409	0.793373	WDPCP	1	0.0719068	6
GO:0090109	regulation of cell-substrate junction assembly	1/324	63/17011	0.015873	0.833382	-0.184615	0.702915	0.847409	0.793373	WDPCP	1	0.0719068	6
GO:0022412	cellular process involved in reproduction in multicellular organism	7/324	426/17011	0.0164319	0.862727	-0.399824	0.705916	0.850719	0.796472	EIF4G3/MTOR/MSH2/WASHC5/TDRD7/OCA2/PRKACA	7	0.0702138	6
GO:0010977	negative regulation of neuron projection development	2/324	129/17011	0.0155039	0.814001	-0.29548	0.70787	0.851794	0.797478	CDH1/RTN4R	2	0.0696652	6
GO:0000070	mitotic sister chromatid segregation	3/324	191/17011	0.0157068	0.824656	-0.339571	0.708245	0.851794	0.797478	ZWINT/CHAMP1/KPNB1	3	0.0696652	6
GO:0001764	neuron migration	3/324	191/17011	0.0157068	0.824656	-0.339571	0.708245	0.851794	0.797478	SATB2/TUBB2A/PLAA	3	0.0696652	6
GO:0002011	morphogenesis of an epithelial sheet	1/324	64/17011	0.015625	0.820361	-0.200623	0.708595	0.851794	0.797478	MTOR	1	0.0696652	6
GO:0009311	oligosaccharide metabolic process	1/324	64/17011	0.015625	0.820361	-0.200623	0.708595	0.851794	0.797478	GM2A	1	0.0696652	6
GO:0051306	mitotic sister chromatid separation	1/324	64/17011	0.015625	0.820361	-0.200623	0.708595	0.851794	0.797478	ZWINT	1	0.0696652	6
GO:0072348	sulfur compound transport	1/324	64/17011	0.015625	0.820361	-0.200623	0.708595	0.851794	0.797478	LRRC8D	1	0.0696652	6
GO:0003015	heart process	4/324	252/17011	0.015873	0.833382	-0.371307	0.710381	0.853582	0.799152	MTOR/GSTO1/ATP2A2/PRKACA	4	0.0687546	6
GO:0045664	regulation of neuron differentiation	3/324	192/17011	0.015625	0.820361	-0.348809	0.711568	0.853582	0.799152	DIXDC1/HMG20A/CALR	3	0.0687546	6
GO:0021987	cerebral cortex development	2/324	130/17011	0.0153846	0.80774	-0.306618	0.711873	0.853582	0.799152	TUBB2A/DIXDC1	2	0.0687546	6
GO:0043433	negative regulation of DNA-binding transcription factor activity	2/324	130/17011	0.0153846	0.80774	-0.306618	0.711873	0.853582	0.799152	TAX1BP1/CHUK	2	0.0687546	6
GO:0045667	regulation of osteoblast differentiation	2/324	130/17011	0.0153846	0.80774	-0.306618	0.711873	0.853582	0.799152	CDK6/PRKACA	2	0.0687546	6
GO:0050830	defense response to Gram-positive bacterium	2/324	130/17011	0.0153846	0.80774	-0.306618	0.711873	0.853582	0.799152	H2BC21/CD36	2	0.0687546	6
GO:0051028	mRNA transport	2/324	130/17011	0.0153846	0.80774	-0.306618	0.711873	0.853582	0.799152	G3BP2/TNKS	2	0.0687546	6
GO:0006949	syncytium formation	1/324	65/17011	0.0153846	0.80774	-0.216395	0.714166	0.854184	0.799715	PTGFRN	1	0.0684487	6
GO:0021885	forebrain cell migration	1/324	65/17011	0.0153846	0.80774	-0.216395	0.714166	0.854184	0.799715	DIXDC1	1	0.0684487	6
GO:0032757	positive regulation of interleukin-8 production	1/324	65/17011	0.0153846	0.80774	-0.216395	0.714166	0.854184	0.799715	TLR3	1	0.0684487	6
GO:0034394	protein localization to cell surface	1/324	65/17011	0.0153846	0.80774	-0.216395	0.714166	0.854184	0.799715	PTPRU	1	0.0684487	6
GO:0035194	regulatory ncRNA-mediated post-transcriptional gene silencing	1/324	65/17011	0.0153846	0.80774	-0.216395	0.714166	0.854184	0.799715	CNOT1	1	0.0684487	6
GO:0050909	sensory perception of taste	1/324	65/17011	0.0153846	0.80774	-0.216395	0.714166	0.854184	0.799715	CD36	1	0.0684487	6
GO:0071715	icosanoid transport	1/324	65/17011	0.0153846	0.80774	-0.216395	0.714166	0.854184	0.799715	SLC22A11	1	0.0684487	6
GO:0000910	cytokinesis	3/324	193/17011	0.015544	0.81611	-0.358001	0.714862	0.854709	0.800207	ACTR2/SEPTIN6/WASHC5	3	0.0681817	6
GO:1903322	positive regulation of protein modification by small protein conjugation or removal	2/324	131/17011	0.0152672	0.801574	-0.317676	0.71583	0.855561	0.801004	UBQLN1/VCP	2	0.0677493	6
GO:0007346	regulation of mitotic cell cycle	8/324	489/17011	0.0163599	0.858946	-0.441005	0.717635	0.857166	0.802507	CPSF3/MSH2/CDK6/CHEK1/ZWINT/PTPN11/PSME3/DONSON	8	0.0669352	6
GO:0001885	endothelial cell development	1/324	66/17011	0.0151515	0.795501	-0.231941	0.719631	0.857166	0.802507	MARVELD2	1	0.0669352	6
GO:0031100	animal organ regeneration	1/324	66/17011	0.0151515	0.795501	-0.231941	0.719631	0.857166	0.802507	PTPRU	1	0.0669352	6
GO:0045143	homologous chromosome segregation	1/324	66/17011	0.0151515	0.795501	-0.231941	0.719631	0.857166	0.802507	ZWINT	1	0.0669352	6
GO:0051965	positive regulation of synapse assembly	1/324	66/17011	0.0151515	0.795501	-0.231941	0.719631	0.857166	0.802507	EEF2K	1	0.0669352	6
GO:0060390	regulation of SMAD protein signal transduction	1/324	66/17011	0.0151515	0.795501	-0.231941	0.719631	0.857166	0.802507	PARP1	1	0.0669352	6
GO:0071384	cellular response to corticosteroid stimulus	1/324	66/17011	0.0151515	0.795501	-0.231941	0.719631	0.857166	0.802507	FECH	1	0.0669352	6
GO:1903317	regulation of protein maturation	1/324	66/17011	0.0151515	0.795501	-0.231941	0.719631	0.857166	0.802507	PRKACA	1	0.0669352	6
GO:0002040	sprouting angiogenesis	2/324	132/17011	0.0151515	0.795501	-0.328655	0.719742	0.857166	0.802507	PLK2/GPLD1	2	0.0669352	6
GO:1901875	positive regulation of post-translational protein modification	2/324	132/17011	0.0151515	0.795501	-0.328655	0.719742	0.857166	0.802507	UBQLN1/VCP	2	0.0669352	6
GO:0008033	tRNA processing	2/324	133/17011	0.0150376	0.78952	-0.339556	0.723608	0.858821	0.804057	FAM98A/DPH3	2	0.0660974	6
GO:0098773	skin epidermis development	2/324	133/17011	0.0150376	0.78952	-0.339556	0.723608	0.858821	0.804057	NFKBIZ/SLC39A7	2	0.0660974	6
GO:0031396	regulation of protein ubiquitination	3/324	196/17011	0.0153061	0.803619	-0.385314	0.724568	0.858821	0.804057	UBQLN1/PLAA/PRMT3	3	0.0660974	6
GO:0046631	alpha-beta T cell activation	3/324	196/17011	0.0153061	0.803619	-0.385314	0.724568	0.858821	0.804057	MTOR/OPA1/NFKBIZ	3	0.0660974	6
GO:0009583	detection of light stimulus	1/324	67/17011	0.0149254	0.783628	-0.247267	0.724992	0.858821	0.804057	FECH	1	0.0660974	6
GO:0030225	macrophage differentiation	1/324	67/17011	0.0149254	0.783628	-0.247267	0.724992	0.858821	0.804057	PARP1	1	0.0660974	6
GO:0030888	regulation of B cell proliferation	1/324	67/17011	0.0149254	0.783628	-0.247267	0.724992	0.858821	0.804057	TFRC	1	0.0660974	6
GO:0035019	somatic stem cell population maintenance	1/324	67/17011	0.0149254	0.783628	-0.247267	0.724992	0.858821	0.804057	RAF1	1	0.0660974	6
GO:0042776	proton motive force-driven mitochondrial ATP synthesis	1/324	67/17011	0.0149254	0.783628	-0.247267	0.724992	0.858821	0.804057	NDUFS1	1	0.0660974	6
GO:0045576	mast cell activation	1/324	67/17011	0.0149254	0.783628	-0.247267	0.724992	0.858821	0.804057	IL13RA2	1	0.0660974	6
GO:0050832	defense response to fungus	1/324	67/17011	0.0149254	0.783628	-0.247267	0.724992	0.858821	0.804057	GAPDH	1	0.0660974	6
GO:0051149	positive regulation of muscle cell differentiation	1/324	67/17011	0.0149254	0.783628	-0.247267	0.724992	0.858821	0.804057	MTOR	1	0.0660974	6
GO:0060760	positive regulation of response to cytokine stimulus	1/324	67/17011	0.0149254	0.783628	-0.247267	0.724992	0.858821	0.804057	AGPAT1	1	0.0660974	6
GO:0070918	regulatory ncRNA processing	1/324	67/17011	0.0149254	0.783628	-0.247267	0.724992	0.858821	0.804057	TDRD7	1	0.0660974	6
GO:0071300	cellular response to retinoic acid	1/324	67/17011	0.0149254	0.783628	-0.247267	0.724992	0.858821	0.804057	PTK6	1	0.0660974	6
GO:0046683	response to organophosphorus	2/324	134/17011	0.0149254	0.783628	-0.350381	0.727429	0.860556	0.805681	HSP90B1/EEF2K	2	0.0652208	6
GO:0061844	antimicrobial humoral immune response mediated by antimicrobial peptide	2/324	134/17011	0.0149254	0.783628	-0.350381	0.727429	0.860556	0.805681	H2BC21/GAPDH	2	0.0652208	6
GO:0072175	epithelial tube formation	2/324	134/17011	0.0149254	0.783628	-0.350381	0.727429	0.860556	0.805681	OPA1/PRKACA	2	0.0652208	6
GO:0097193	intrinsic apoptotic signaling pathway	5/324	318/17011	0.0157233	0.82552	-0.43765	0.727609	0.860556	0.805681	PARP1/MSH2/OPA1/UBQLN1/HYOU1	5	0.0652208	6
GO:0002695	negative regulation of leukocyte activation	3/324	197/17011	0.0152284	0.799539	-0.394332	0.727746	0.860556	0.805681	IL20RB/PTPN11/NR1D1	3	0.0652208	6
GO:0098813	nuclear chromosome segregation	5/324	319/17011	0.015674	0.822932	-0.444852	0.730124	0.862295	0.80731	ACTR2/WASHC5/ZWINT/CHAMP1/KPNB1	5	0.064344	6
GO:0032414	positive regulation of ion transmembrane transporter activity	1/324	68/17011	0.0147059	0.772104	-0.26238	0.730251	0.862295	0.80731	GSTO1	1	0.064344	6
GO:0045806	negative regulation of endocytosis	1/324	68/17011	0.0147059	0.772104	-0.26238	0.730251	0.862295	0.80731	DYSF	1	0.064344	6
GO:0090559	regulation of membrane permeability	1/324	68/17011	0.0147059	0.772104	-0.26238	0.730251	0.862295	0.80731	MTOR	1	0.064344	6
GO:1903313	positive regulation of mRNA metabolic process	2/324	135/17011	0.0148148	0.777824	-0.361132	0.731206	0.863118	0.80808	CAPRIN1/CNOT1	2	0.0639298	6
GO:0110053	regulation of actin filament organization	4/324	260/17011	0.0153846	0.80774	-0.435303	0.73301	0.864715	0.809575	MTOR/WASHC5/GMFB/CYFIP1	4	0.0631272	6
GO:0001101	response to acid chemical	2/324	136/17011	0.0147059	0.772104	-0.371809	0.734938	0.864715	0.809575	MTOR/CHUK	2	0.0631272	6
GO:0003158	endothelium development	2/324	136/17011	0.0147059	0.772104	-0.371809	0.734938	0.864715	0.809575	MARVELD2/LIPA	2	0.0631272	6
GO:0032388	positive regulation of intracellular transport	2/324	136/17011	0.0147059	0.772104	-0.371809	0.734938	0.864715	0.809575	CDH1/PRKACA	2	0.0631272	6
GO:0048565	digestive tract development	2/324	136/17011	0.0147059	0.772104	-0.371809	0.734938	0.864715	0.809575	RARB/PTK6	2	0.0631272	6
GO:0051384	response to glucocorticoid	2/324	136/17011	0.0147059	0.772104	-0.371809	0.734938	0.864715	0.809575	PTPRU/FECH	2	0.0631272	6
GO:0014015	positive regulation of gliogenesis	1/324	69/17011	0.0144928	0.760914	-0.277288	0.735409	0.864715	0.809575	MTOR	1	0.0631272	6
GO:0019731	antibacterial humoral response	1/324	69/17011	0.0144928	0.760914	-0.277288	0.735409	0.864715	0.809575	H2BC21	1	0.0631272	6
GO:0030193	regulation of blood coagulation	1/324	69/17011	0.0144928	0.760914	-0.277288	0.735409	0.864715	0.809575	CD36	1	0.0631272	6
GO:0048857	neural nucleus development	1/324	69/17011	0.0144928	0.760914	-0.277288	0.735409	0.864715	0.809575	GLUD1	1	0.0631272	6
GO:0098930	axonal transport	1/324	69/17011	0.0144928	0.760914	-0.277288	0.735409	0.864715	0.809575	OPA1	1	0.0631272	6
GO:0010959	regulation of metal ion transport	6/324	381/17011	0.015748	0.82682	-0.476375	0.736453	0.865637	0.810438	SLC30A1/MYLK/UBQLN1/GSTO1/AFG3L2/PRKACA	6	0.0626641	6
GO:0001933	negative regulation of protein phosphorylation	3/324	200/17011	0.015	0.787546	-0.421132	0.737108	0.866102	0.810874	IBTK/DNAJC3/PTK6	3	0.062431	6
GO:0032970	regulation of actin filament-based process	6/324	382/17011	0.0157068	0.824656	-0.482976	0.738721	0.867692	0.812362	MTOR/WASHC5/DIXDC1/ATP2A2/GMFB/CYFIP1	6	0.0616346	6
GO:0002711	positive regulation of T cell mediated immunity	1/324	70/17011	0.0142857	0.750044	-0.291997	0.740469	0.868217	0.812854	HSPD1	1	0.0613717	6
GO:0050854	regulation of antigen receptor-mediated signaling pathway	1/324	70/17011	0.0142857	0.750044	-0.291997	0.740469	0.868217	0.812854	LIPA	1	0.0613717	6
GO:0060113	inner ear receptor cell differentiation	1/324	70/17011	0.0142857	0.750044	-0.291997	0.740469	0.868217	0.812854	WDPCP	1	0.0613717	6
GO:0060415	muscle tissue morphogenesis	1/324	70/17011	0.0142857	0.750044	-0.291997	0.740469	0.868217	0.812854	MYLK	1	0.0613717	6
GO:1901184	regulation of ERBB signaling pathway	1/324	70/17011	0.0142857	0.750044	-0.291997	0.740469	0.868217	0.812854	PTK6	1	0.0613717	6
GO:0050680	negative regulation of epithelial cell proliferation	2/324	138/17011	0.0144928	0.760914	-0.392946	0.742271	0.869718	0.814259	CDK6/EPPK1	2	0.0606215	6
GO:0051592	response to calcium ion	2/324	138/17011	0.0144928	0.760914	-0.392946	0.742271	0.869718	0.814259	SEC31A/EEF2K	2	0.0606215	6
GO:0098739	import across plasma membrane	3/324	202/17011	0.0148515	0.779749	-0.438792	0.743207	0.87051	0.815	SLC30A1/CD36/SLC24A1	3	0.0602264	6
GO:0034765	regulation of monoatomic ion transmembrane transport	5/324	325/17011	0.0153846	0.80774	-0.48763	0.744863	0.870976	0.815437	SLC30A1/UBQLN1/GSTO1/AFG3L2/PRKACA	5	0.0599936	6
GO:0016441	post-transcriptional gene silencing	1/324	71/17011	0.0140845	0.73948	-0.306513	0.745433	0.870976	0.815437	CNOT1	1	0.0599936	6
GO:0032732	positive regulation of interleukin-1 production	1/324	71/17011	0.0140845	0.73948	-0.306513	0.745433	0.870976	0.815437	CD36	1	0.0599936	6
GO:0034248	regulation of amide metabolic process	1/324	71/17011	0.0140845	0.73948	-0.306513	0.745433	0.870976	0.815437	MTOR	1	0.0599936	6
GO:0046513	ceramide biosynthetic process	1/324	71/17011	0.0140845	0.73948	-0.306513	0.745433	0.870976	0.815437	MECR	1	0.0599936	6
GO:1900046	regulation of hemostasis	1/324	71/17011	0.0140845	0.73948	-0.306513	0.745433	0.870976	0.815437	CD36	1	0.0599936	6
GO:1903008	organelle disassembly	1/324	71/17011	0.0140845	0.73948	-0.306513	0.745433	0.870976	0.815437	VCP	1	0.0599936	6
GO:0008016	regulation of heart contraction	3/324	203/17011	0.0147783	0.775908	-0.447561	0.746214	0.871585	0.816006	GSTO1/ATP2A2/PRKACA	3	0.0596905	6
GO:0001707	mesoderm formation	1/324	72/17011	0.0138889	0.72921	-0.320842	0.750302	0.874828	0.819043	PRKACA	1	0.0580775	6
GO:0006801	superoxide metabolic process	1/324	72/17011	0.0138889	0.72921	-0.320842	0.750302	0.874828	0.819043	CD36	1	0.0580775	6
GO:0032722	positive regulation of chemokine production	1/324	72/17011	0.0138889	0.72921	-0.320842	0.750302	0.874828	0.819043	TLR3	1	0.0580775	6
GO:0060411	cardiac septum morphogenesis	1/324	72/17011	0.0138889	0.72921	-0.320842	0.750302	0.874828	0.819043	RARB	1	0.0580775	6
GO:2000036	regulation of stem cell population maintenance	1/324	72/17011	0.0138889	0.72921	-0.320842	0.750302	0.874828	0.819043	CNOT1	1	0.0580775	6
GO:0070663	regulation of leukocyte proliferation	4/324	267/17011	0.0149813	0.786563	-0.489814	0.751703	0.87585	0.82	CD46/IL20RB/TFRC/TNFSF9	4	0.0575704	6
GO:1901888	regulation of cell junction assembly	4/324	267/17011	0.0149813	0.786563	-0.489814	0.751703	0.87585	0.82	WDPCP/EEF2K/PRKACA/RTN4R	4	0.0575704	6
GO:0045787	positive regulation of cell cycle	5/324	328/17011	0.0152439	0.800352	-0.508745	0.752008	0.875899	0.820046	CPSF3/CHEK1/PTPN11/PTK6/CALR	5	0.0575461	6
GO:0010212	response to ionizing radiation	2/324	141/17011	0.0141844	0.744725	-0.424128	0.752944	0.876378	0.820494	PARP1/MSH2	2	0.0573087	6
GO:0050792	regulation of viral process	2/324	141/17011	0.0141844	0.744725	-0.424128	0.752944	0.876378	0.820494	MID2/TRIM5	2	0.0573087	6
GO:0050890	cognition	5/324	329/17011	0.0151976	0.797919	-0.515744	0.754356	0.877026	0.821101	UBA6/PLK2/GM2A/MAGT1/CYFIP1	5	0.0569878	6
GO:0071356	cellular response to tumor necrosis factor	3/324	206/17011	0.0145631	0.764608	-0.473632	0.755068	0.877026	0.821101	TIFA/CHUK/NR1D1	3	0.0569878	6
GO:0014855	striated muscle cell proliferation	1/324	73/17011	0.0136986	0.71922	-0.33499	0.755078	0.877026	0.821101	KPNA1	1	0.0569878	6
GO:0046425	regulation of receptor signaling pathway via JAK-STAT	1/324	73/17011	0.0136986	0.71922	-0.33499	0.755078	0.877026	0.821101	PTK6	1	0.0569878	6
GO:0061045	negative regulation of wound healing	1/324	73/17011	0.0136986	0.71922	-0.33499	0.755078	0.877026	0.821101	EPPK1	1	0.0569878	6
GO:1903051	negative regulation of proteolysis involved in protein catabolic process	1/324	73/17011	0.0136986	0.71922	-0.33499	0.755078	0.877026	0.821101	USP5	1	0.0569878	6
GO:0022411	cellular component disassembly	7/324	449/17011	0.0155902	0.818534	-0.542998	0.755456	0.87716	0.821226	FYCO1/IQSEC1/UBQLN1/VCP/ATP2A2/EEF2K/CLTC	7	0.0569212	6
GO:0007098	centrosome cycle	2/324	142/17011	0.0140845	0.73948	-0.434386	0.756417	0.87797	0.821984	PLK2/CHEK1	2	0.0565205	6
GO:0043269	regulation of monoatomic ion transport	7/324	450/17011	0.0155556	0.816715	-0.549068	0.757468	0.87859	0.822565	SLC30A1/MYLK/ABCB1/UBQLN1/GSTO1/AFG3L2/PRKACA	7	0.0562139	6
GO:0044703	multi-organism reproductive process	3/324	207/17011	0.0144928	0.760914	-0.482245	0.757963	0.87859	0.822565	PTGFR/PARP1/CALR	3	0.0562139	6
GO:0010827	regulation of D-glucose transmembrane transport	1/324	74/17011	0.0135135	0.709501	-0.348962	0.759763	0.87859	0.822565	PTPN11	1	0.0562139	6
GO:0032008	positive regulation of TOR signaling	1/324	74/17011	0.0135135	0.709501	-0.348962	0.759763	0.87859	0.822565	CSNK1A1	1	0.0562139	6
GO:0042130	negative regulation of T cell proliferation	1/324	74/17011	0.0135135	0.709501	-0.348962	0.759763	0.87859	0.822565	IL20RB	1	0.0562139	6
GO:0043112	receptor metabolic process	1/324	74/17011	0.0135135	0.709501	-0.348962	0.759763	0.87859	0.822565	EPS15	1	0.0562139	6
GO:0048332	mesoderm morphogenesis	1/324	74/17011	0.0135135	0.709501	-0.348962	0.759763	0.87859	0.822565	PRKACA	1	0.0562139	6
GO:0048844	artery morphogenesis	1/324	74/17011	0.0135135	0.709501	-0.348962	0.759763	0.87859	0.822565	MYLK	1	0.0562139	6
GO:0050772	positive regulation of axonogenesis	1/324	74/17011	0.0135135	0.709501	-0.348962	0.759763	0.87859	0.822565	CYFIP1	1	0.0562139	6
GO:0090307	mitotic spindle assembly	1/324	74/17011	0.0135135	0.709501	-0.348962	0.759763	0.87859	0.822565	KPNB1	1	0.0562139	6
GO:0031333	negative regulation of protein-containing complex assembly	2/324	143/17011	0.013986	0.734309	-0.444579	0.759847	0.87859	0.822565	RAF1/CSNK1A1	2	0.0562139	6
GO:0016055	Wnt signaling pathway	7/324	453/17011	0.0154525	0.811306	-0.567203	0.763432	0.879017	0.822965	PTPRU/KPNA1/CSNK1A1/TNKS/VCP/DIXDC1/SCYL2	7	0.0560026	6
GO:0000380	alternative mRNA splicing, via spliceosome	1/324	75/17011	0.0133333	0.700041	-0.362763	0.764358	0.879017	0.822965	STRAP	1	0.0560026	6
GO:0003170	heart valve development	1/324	75/17011	0.0133333	0.700041	-0.362763	0.764358	0.879017	0.822965	MTOR	1	0.0560026	6
GO:0006081	aldehyde metabolic process	1/324	75/17011	0.0133333	0.700041	-0.362763	0.764358	0.879017	0.822965	IDH1	1	0.0560026	6
GO:0006809	nitric oxide biosynthetic process	1/324	75/17011	0.0133333	0.700041	-0.362763	0.764358	0.879017	0.822965	CD36	1	0.0560026	6
GO:0021879	forebrain neuron differentiation	1/324	75/17011	0.0133333	0.700041	-0.362763	0.764358	0.879017	0.822965	SCYL2	1	0.0560026	6
GO:0032206	positive regulation of telomere maintenance	1/324	75/17011	0.0133333	0.700041	-0.362763	0.764358	0.879017	0.822965	TNKS	1	0.0560026	6
GO:0032411	positive regulation of transporter activity	1/324	75/17011	0.0133333	0.700041	-0.362763	0.764358	0.879017	0.822965	GSTO1	1	0.0560026	6
GO:0042490	mechanoreceptor differentiation	1/324	75/17011	0.0133333	0.700041	-0.362763	0.764358	0.879017	0.822965	WDPCP	1	0.0560026	6
GO:0042698	ovulation cycle	1/324	75/17011	0.0133333	0.700041	-0.362763	0.764358	0.879017	0.822965	CA12	1	0.0560026	6
GO:0045109	intermediate filament organization	1/324	75/17011	0.0133333	0.700041	-0.362763	0.764358	0.879017	0.822965	EPPK1	1	0.0560026	6
GO:0048525	negative regulation of viral process	1/324	75/17011	0.0133333	0.700041	-0.362763	0.764358	0.879017	0.822965	MID2	1	0.0560026	6
GO:0050818	regulation of coagulation	1/324	75/17011	0.0133333	0.700041	-0.362763	0.764358	0.879017	0.822965	CD36	1	0.0560026	6
GO:0051298	centrosome duplication	1/324	75/17011	0.0133333	0.700041	-0.362763	0.764358	0.879017	0.822965	PLK2	1	0.0560026	6
GO:1902017	regulation of cilium assembly	1/324	75/17011	0.0133333	0.700041	-0.362763	0.764358	0.879017	0.822965	WDPCP	1	0.0560026	6
GO:0007416	synapse assembly	4/324	272/17011	0.0147059	0.772104	-0.527948	0.764432	0.879017	0.822965	CAPRIN1/CDH1/EEF2K/RTN4R	4	0.0560026	6
GO:0008064	regulation of actin polymerization or depolymerization	2/324	145/17011	0.0137931	0.724181	-0.46477	0.766583	0.880884	0.824713	MTOR/CYFIP1	2	0.0550814	6
GO:0071675	regulation of mononuclear cell migration	2/324	145/17011	0.0137931	0.724181	-0.46477	0.766583	0.880884	0.824713	MOSPD2/CALR	2	0.0550814	6
GO:0010660	regulation of muscle cell apoptotic process	1/324	76/17011	0.0131579	0.69083	-0.376398	0.768866	0.882596	0.826316	ATP2A2	1	0.0542379	6
GO:0070527	platelet aggregation	1/324	76/17011	0.0131579	0.69083	-0.376398	0.768866	0.882596	0.826316	PDIA3	1	0.0542379	6
GO:1905818	regulation of chromosome separation	1/324	76/17011	0.0131579	0.69083	-0.376398	0.768866	0.882596	0.826316	ZWINT	1	0.0542379	6
GO:0050921	positive regulation of chemotaxis	2/324	146/17011	0.0136986	0.71922	-0.474771	0.769889	0.883466	0.82713	MOSPD2/CALR	2	0.0538102	6
GO:0001909	leukocyte mediated cytotoxicity	2/324	147/17011	0.0136054	0.714328	-0.48471	0.773154	0.88554	0.829072	TUBB/TUBB4B	2	0.0527918	6
GO:0035148	tube formation	2/324	147/17011	0.0136054	0.714328	-0.48471	0.773154	0.88554	0.829072	OPA1/PRKACA	2	0.0527918	6
GO:0097530	granulocyte migration	2/324	147/17011	0.0136054	0.714328	-0.48471	0.773154	0.88554	0.829072	MOSPD2/PPIB	2	0.0527918	6
GO:0046470	phosphatidylcholine metabolic process	1/324	77/17011	0.012987	0.681858	-0.389872	0.773288	0.88554	0.829072	GPLD1	1	0.0527918	6
GO:0071277	cellular response to calcium ion	1/324	77/17011	0.012987	0.681858	-0.389872	0.773288	0.88554	0.829072	EEF2K	1	0.0527918	6
GO:1904019	epithelial cell apoptotic process	1/324	77/17011	0.012987	0.681858	-0.389872	0.773288	0.88554	0.829072	NFKBIZ	1	0.0527918	6
GO:0030832	regulation of actin filament length	2/324	148/17011	0.0135135	0.709501	-0.494588	0.776379	0.887765	0.831156	MTOR/CYFIP1	2	0.0517017	6
GO:2000045	regulation of G1/S transition of mitotic cell cycle	2/324	148/17011	0.0135135	0.709501	-0.494588	0.776379	0.887765	0.831156	CPSF3/PSME3	2	0.0517017	6
GO:0032956	regulation of actin cytoskeleton organization	5/324	339/17011	0.0147493	0.774382	-0.584677	0.776933	0.887765	0.831156	MTOR/WASHC5/DIXDC1/GMFB/CYFIP1	5	0.0517017	6
GO:0009620	response to fungus	1/324	78/17011	0.0128205	0.673116	-0.403189	0.777626	0.887765	0.831156	GAPDH	1	0.0517017	6
GO:0019226	transmission of nerve impulse	1/324	78/17011	0.0128205	0.673116	-0.403189	0.777626	0.887765	0.831156	MTOR	1	0.0517017	6
GO:0048644	muscle organ morphogenesis	1/324	78/17011	0.0128205	0.673116	-0.403189	0.777626	0.887765	0.831156	MYLK	1	0.0517017	6
GO:0055013	cardiac muscle cell development	1/324	78/17011	0.0128205	0.673116	-0.403189	0.777626	0.887765	0.831156	MTOR	1	0.0517017	6
GO:0097120	receptor localization to synapse	1/324	78/17011	0.0128205	0.673116	-0.403189	0.777626	0.887765	0.831156	ZDHHC3	1	0.0517017	6
GO:1903533	regulation of protein targeting	1/324	78/17011	0.0128205	0.673116	-0.403189	0.777626	0.887765	0.831156	MIEF1	1	0.0517017	6
GO:0042063	gliogenesis	5/324	340/17011	0.0147059	0.772104	-0.591467	0.779101	0.889146	0.832448	MTOR/RAF1/CDK6/PTPN11/NR1D1	5	0.0510272	6
GO:0016331	morphogenesis of embryonic epithelium	2/324	149/17011	0.0134228	0.704739	-0.504405	0.779564	0.889369	0.832657	OPA1/PRKACA	2	0.0509181	6
GO:0042326	negative regulation of phosphorylation	3/324	215/17011	0.0139535	0.732601	-0.549808	0.780145	0.889424	0.832708	IBTK/DNAJC3/PTK6	3	0.0508912	6
GO:0044706	multi-multicellular organism process	3/324	215/17011	0.0139535	0.732601	-0.549808	0.780145	0.889424	0.832708	PTGFR/PARP1/CALR	3	0.0508912	6
GO:0003151	outflow tract morphogenesis	1/324	79/17011	0.0126582	0.664596	-0.416354	0.781881	0.889883	0.833138	RARB	1	0.050667	6
GO:0009247	glycolipid biosynthetic process	1/324	79/17011	0.0126582	0.664596	-0.416354	0.781881	0.889883	0.833138	TM9SF2	1	0.050667	6
GO:0031016	pancreas development	1/324	79/17011	0.0126582	0.664596	-0.416354	0.781881	0.889883	0.833138	CDK6	1	0.050667	6
GO:0035914	skeletal muscle cell differentiation	1/324	79/17011	0.0126582	0.664596	-0.416354	0.781881	0.889883	0.833138	NR1D2	1	0.050667	6
GO:0043299	leukocyte degranulation	1/324	79/17011	0.0126582	0.664596	-0.416354	0.781881	0.889883	0.833138	IL13RA2	1	0.050667	6
GO:0001701	in utero embryonic development	6/324	403/17011	0.0148883	0.781684	-0.618039	0.783161	0.891036	0.834218	SLC30A1/MSH2/SEC24D/CHEK1/SEC24C/CNOT1	6	0.0501046	6
GO:0051258	protein polymerization	4/324	280/17011	0.0142857	0.750044	-0.587648	0.783736	0.891386	0.834545	MTOR/WASHC5/TUBGCP5/CYFIP1	4	0.0499343	6
GO:0098656	monoatomic anion transmembrane transport	2/324	151/17011	0.013245	0.695405	-0.523863	0.785815	0.89311	0.83616	LRRC8D/OCA2	2	0.0490949	6
GO:0002260	lymphocyte homeostasis	1/324	80/17011	0.0125	0.656289	-0.429371	0.786055	0.89311	0.83616	IL20RB	1	0.0490949	6
GO:0070897	transcription preinitiation complex assembly	1/324	80/17011	0.0125	0.656289	-0.429371	0.786055	0.89311	0.83616	NFKBIZ	1	0.0490949	6
GO:0006643	membrane lipid metabolic process	3/324	218/17011	0.0137615	0.72252	-0.574556	0.788022	0.89504	0.837967	MECR/GM2A/TM9SF2	3	0.0481574	6
GO:0002687	positive regulation of leukocyte migration	2/324	152/17011	0.0131579	0.69083	-0.533505	0.788881	0.895712	0.838595	MOSPD2/CALR	2	0.0478318	6
GO:0021536	diencephalon development	1/324	81/17011	0.0123457	0.648186	-0.442244	0.790149	0.895829	0.838705	CDH1	1	0.047775	6
GO:0045921	positive regulation of exocytosis	1/324	81/17011	0.0123457	0.648186	-0.442244	0.790149	0.895829	0.838705	CADPS2	1	0.047775	6
GO:0086001	cardiac muscle cell action potential	1/324	81/17011	0.0123457	0.648186	-0.442244	0.790149	0.895829	0.838705	ATP2A2	1	0.047775	6
GO:1904427	positive regulation of calcium ion transmembrane transport	1/324	81/17011	0.0123457	0.648186	-0.442244	0.790149	0.895829	0.838705	GSTO1	1	0.047775	6
GO:0002064	epithelial cell development	3/324	219/17011	0.0136986	0.71922	-0.582736	0.790595	0.895829	0.838705	RARB/MARVELD2/CDK6	3	0.047775	6
GO:0050866	negative regulation of cell activation	3/324	219/17011	0.0136986	0.71922	-0.582736	0.790595	0.895829	0.838705	IL20RB/PTPN11/NR1D1	3	0.047775	6
GO:0046467	membrane lipid biosynthetic process	2/324	153/17011	0.0130719	0.686315	-0.54309	0.791909	0.896709	0.839529	MECR/TM9SF2	2	0.0473485	6
GO:0050729	positive regulation of inflammatory response	2/324	153/17011	0.0130719	0.686315	-0.54309	0.791909	0.896709	0.839529	NFKBIZ/TLR3	2	0.0473485	6
GO:0045216	cell-cell junction organization	3/324	220/17011	0.0136364	0.715951	-0.590883	0.793142	0.897335	0.840115	MARVELD2/CDH1/PRKACA	3	0.0470455	6
GO:0010657	muscle cell apoptotic process	1/324	82/17011	0.0121951	0.640282	-0.454977	0.794165	0.897335	0.840115	ATP2A2	1	0.0470455	6
GO:0048678	response to axon injury	1/324	82/17011	0.0121951	0.640282	-0.454977	0.794165	0.897335	0.840115	RTN4R	1	0.0470455	6
GO:0060395	SMAD protein signal transduction	1/324	82/17011	0.0121951	0.640282	-0.454977	0.794165	0.897335	0.840115	PARP1	1	0.0470455	6
GO:0072091	regulation of stem cell proliferation	1/324	82/17011	0.0121951	0.640282	-0.454977	0.794165	0.897335	0.840115	RARB	1	0.0470455	6
GO:0086003	cardiac muscle cell contraction	1/324	82/17011	0.0121951	0.640282	-0.454977	0.794165	0.897335	0.840115	ATP2A2	1	0.0470455	6
GO:0007173	epidermal growth factor receptor signaling pathway	2/324	154/17011	0.012987	0.681858	-0.55262	0.794899	0.897335	0.840115	PTPN11/PTK6	2	0.0470455	6
GO:0090101	negative regulation of transmembrane receptor protein serine/threonine kinase signaling pathway	2/324	154/17011	0.012987	0.681858	-0.55262	0.794899	0.897335	0.840115	IGSF1/STRAP	2	0.0470455	6
GO:1904375	regulation of protein localization to cell periphery	2/324	154/17011	0.012987	0.681858	-0.55262	0.794899	0.897335	0.840115	TMBIM1/CLTC	2	0.0470455	6
GO:0043086	negative regulation of catalytic activity	4/324	285/17011	0.0140351	0.736885	-0.624176	0.795151	0.897335	0.840115	TMBIM1/CSTA/GAPDH/PTK6	4	0.0470455	6
GO:0031023	microtubule organizing center organization	2/324	155/17011	0.0129032	0.677459	-0.562094	0.797851	0.897935	0.840677	PLK2/CHEK1	2	0.0467552	6
GO:0032412	regulation of monoatomic ion transmembrane transporter activity	2/324	155/17011	0.0129032	0.677459	-0.562094	0.797851	0.897935	0.840677	UBQLN1/GSTO1	2	0.0467552	6
GO:0007193	adenylate cyclase-inhibiting G protein-coupled receptor signaling pathway	1/324	83/17011	0.0120482	0.632567	-0.467573	0.798105	0.897935	0.840677	PRKACA	1	0.0467552	6
GO:0008088	axo-dendritic transport	1/324	83/17011	0.0120482	0.632567	-0.467573	0.798105	0.897935	0.840677	OPA1	1	0.0467552	6
GO:0046209	nitric oxide metabolic process	1/324	83/17011	0.0120482	0.632567	-0.467573	0.798105	0.897935	0.840677	CD36	1	0.0467552	6
GO:0051304	chromosome separation	1/324	83/17011	0.0120482	0.632567	-0.467573	0.798105	0.897935	0.840677	ZWINT	1	0.0467552	6
GO:0071230	cellular response to amino acid stimulus	1/324	83/17011	0.0120482	0.632567	-0.467573	0.798105	0.897935	0.840677	MTOR	1	0.0467552	6
GO:1901657	glycosyl compound metabolic process	1/324	83/17011	0.0120482	0.632567	-0.467573	0.798105	0.897935	0.840677	GDA	1	0.0467552	6
GO:1904892	regulation of receptor signaling pathway via STAT	1/324	83/17011	0.0120482	0.632567	-0.467573	0.798105	0.897935	0.840677	PTK6	1	0.0467552	6
GO:0098876	vesicle-mediated transport to the plasma membrane	2/324	156/17011	0.0128205	0.673116	-0.571513	0.800765	0.899553	0.842191	EPS15/CMTM6	2	0.0459733	6
GO:0021872	forebrain generation of neurons	1/324	84/17011	0.0119048	0.625037	-0.480036	0.801969	0.899553	0.842191	SCYL2	1	0.0459733	6
GO:0048013	ephrin receptor signaling pathway	1/324	84/17011	0.0119048	0.625037	-0.480036	0.801969	0.899553	0.842191	PTPN11	1	0.0459733	6
GO:0051153	regulation of striated muscle cell differentiation	1/324	84/17011	0.0119048	0.625037	-0.480036	0.801969	0.899553	0.842191	MTOR	1	0.0459733	6
GO:0055006	cardiac cell development	1/324	84/17011	0.0119048	0.625037	-0.480036	0.801969	0.899553	0.842191	MTOR	1	0.0459733	6
GO:0060337	type I interferon-mediated signaling pathway	1/324	84/17011	0.0119048	0.625037	-0.480036	0.801969	0.899553	0.842191	PTPN11	1	0.0459733	6
GO:0071347	cellular response to interleukin-1	1/324	84/17011	0.0119048	0.625037	-0.480036	0.801969	0.899553	0.842191	NR1D1	1	0.0459733	6
GO:0072332	intrinsic apoptotic signaling pathway by p53 class mediator	1/324	84/17011	0.0119048	0.625037	-0.480036	0.801969	0.899553	0.842191	MSH2	1	0.0459733	6
GO:0099068	postsynapse assembly	1/324	84/17011	0.0119048	0.625037	-0.480036	0.801969	0.899553	0.842191	RTN4R	1	0.0459733	6
GO:0045926	negative regulation of growth	3/324	224/17011	0.0133929	0.703166	-0.623141	0.803075	0.900491	0.84307	CDH1/PTK6/RTN4R	3	0.0455205	6
GO:0001654	eye development	6/324	414/17011	0.0144928	0.760914	-0.686238	0.80405	0.901158	0.843694	WDPCP/RARB/TDRD7/TMEM135/XRN2/CRYAA	6	0.0451989	6
GO:0060541	respiratory system development	3/324	225/17011	0.0133333	0.700041	-0.631124	0.805495	0.901158	0.843694	WDPCP/LIPA/CYP1A2	3	0.0451989	6
GO:0032637	interleukin-8 production	1/324	85/17011	0.0117647	0.617683	-0.492369	0.805759	0.901158	0.843694	TLR3	1	0.0451989	6
GO:0032677	regulation of interleukin-8 production	1/324	85/17011	0.0117647	0.617683	-0.492369	0.805759	0.901158	0.843694	TLR3	1	0.0451989	6
GO:0048041	focal adhesion assembly	1/324	85/17011	0.0117647	0.617683	-0.492369	0.805759	0.901158	0.843694	WDPCP	1	0.0451989	6
GO:0071357	cellular response to type I interferon	1/324	85/17011	0.0117647	0.617683	-0.492369	0.805759	0.901158	0.843694	PTPN11	1	0.0451989	6
GO:2001057	reactive nitrogen species metabolic process	1/324	85/17011	0.0117647	0.617683	-0.492369	0.805759	0.901158	0.843694	CD36	1	0.0451989	6
GO:0031589	cell-substrate adhesion	5/324	353/17011	0.0141643	0.74367	-0.678127	0.805831	0.901158	0.843694	WDPCP/CD36/CDK6/EPDR1/CALR	5	0.0451989	6
GO:0008277	regulation of G protein-coupled receptor signaling pathway	2/324	158/17011	0.0126582	0.664596	-0.590192	0.806482	0.901585	0.844094	MGLL/ZDHHC3	2	0.0449933	6
GO:0061351	neural precursor cell proliferation	2/324	159/17011	0.0125786	0.660416	-0.599453	0.809286	0.903722	0.846095	RARB/DIXDC1	2	0.0439649	6
GO:0006094	gluconeogenesis	1/324	86/17011	0.0116279	0.610501	-0.504576	0.809477	0.903722	0.846095	PRKACA	1	0.0439649	6
GO:0030968	endoplasmic reticulum unfolded protein response	1/324	86/17011	0.0116279	0.610501	-0.504576	0.809477	0.903722	0.846095	VCP	1	0.0439649	6
GO:0032370	positive regulation of lipid transport	1/324	86/17011	0.0116279	0.610501	-0.504576	0.809477	0.903722	0.846095	ABCB4	1	0.0439649	6
GO:0034612	response to tumor necrosis factor	3/324	227/17011	0.0132159	0.693873	-0.646996	0.81026	0.904294	0.84663	TIFA/CHUK/NR1D1	3	0.0436904	6
GO:0150063	visual system development	6/324	418/17011	0.0143541	0.753633	-0.710631	0.81125	0.905095	0.84738	WDPCP/RARB/TDRD7/TMEM135/XRN2/CRYAA	6	0.0433058	6
GO:0034243	regulation of transcription elongation by RNA polymerase II	1/324	87/17011	0.0114943	0.603484	-0.51666	0.813125	0.906884	0.849055	PARP1	1	0.0424482	6
GO:0045765	regulation of angiogenesis	4/324	294/17011	0.0136054	0.714328	-0.688491	0.814477	0.908089	0.850183	TLR3/PLK2/CD36/MTDH	4	0.0418717	6
GO:0007286	spermatid development	3/324	229/17011	0.0131004	0.687813	-0.662744	0.814927	0.908287	0.850368	EIF4G3/OCA2/PRKACA	3	0.041777	6
GO:0048145	regulation of fibroblast proliferation	1/324	88/17011	0.0113636	0.596626	-0.528623	0.816702	0.909962	0.851937	CDK6	1	0.0409768	6
GO:0048738	cardiac muscle tissue development	3/324	231/17011	0.012987	0.681858	-0.678369	0.819496	0.911437	0.853318	MTOR/RARB/CALR	3	0.0402732	6
GO:0022898	regulation of transmembrane transporter activity	2/324	163/17011	0.0122699	0.64421	-0.635989	0.820142	0.911437	0.853318	UBQLN1/GSTO1	2	0.0402732	6
GO:0035265	organ growth	2/324	163/17011	0.0122699	0.64421	-0.635989	0.820142	0.911437	0.853318	RARB/PTPN11	2	0.0402732	6
GO:0019319	hexose biosynthetic process	1/324	89/17011	0.011236	0.589922	-0.540469	0.820212	0.911437	0.853318	PRKACA	1	0.0402732	6
GO:0019646	aerobic electron transport chain	1/324	89/17011	0.011236	0.589922	-0.540469	0.820212	0.911437	0.853318	NDUFS1	1	0.0402732	6
GO:0033627	cell adhesion mediated by integrin	1/324	89/17011	0.011236	0.589922	-0.540469	0.820212	0.911437	0.853318	PTPN11	1	0.0402732	6
GO:0050672	negative regulation of lymphocyte proliferation	1/324	89/17011	0.011236	0.589922	-0.540469	0.820212	0.911437	0.853318	IL20RB	1	0.0402732	6
GO:1901264	carbohydrate derivative transport	1/324	89/17011	0.011236	0.589922	-0.540469	0.820212	0.911437	0.853318	SLC29A4	1	0.0402732	6
GO:0060537	muscle tissue development	6/324	424/17011	0.0141509	0.742968	-0.746829	0.82166	0.912225	0.854055	MTOR/MYLK/RARB/NR1D2/XK/CALR	6	0.0398981	6
GO:0000819	sister chromatid segregation	3/324	232/17011	0.012931	0.678919	-0.686137	0.821744	0.912225	0.854055	ZWINT/CHAMP1/KPNB1	3	0.0398981	6
GO:0030595	leukocyte chemotaxis	3/324	232/17011	0.012931	0.678919	-0.686137	0.821744	0.912225	0.854055	MOSPD2/PPIB/CALR	3	0.0398981	6
GO:0055002	striated muscle cell development	2/324	164/17011	0.0121951	0.640282	-0.644999	0.822769	0.912225	0.854055	MTOR/XK	2	0.0398981	6
GO:0070507	regulation of microtubule cytoskeleton organization	2/324	164/17011	0.0121951	0.640282	-0.644999	0.822769	0.912225	0.854055	DIXDC1/CLTC	2	0.0398981	6
GO:0048880	sensory system development	6/324	425/17011	0.0141176	0.74122	-0.752818	0.82335	0.912225	0.854055	WDPCP/RARB/TDRD7/TMEM135/XRN2/CRYAA	6	0.0398981	6
GO:0031123	RNA 3'-end processing	1/324	90/17011	0.0111111	0.583368	-0.5522	0.823654	0.912225	0.854055	CPSF3	1	0.0398981	6
GO:0034644	cellular response to UV	1/324	90/17011	0.0111111	0.583368	-0.5522	0.823654	0.912225	0.854055	PARP1	1	0.0398981	6
GO:0051492	regulation of stress fiber assembly	1/324	90/17011	0.0111111	0.583368	-0.5522	0.823654	0.912225	0.854055	MTOR	1	0.0398981	6
GO:0051591	response to cAMP	1/324	90/17011	0.0111111	0.583368	-0.5522	0.823654	0.912225	0.854055	EEF2K	1	0.0398981	6
GO:0006909	phagocytosis	3/324	233/17011	0.0128755	0.676005	-0.693875	0.823969	0.912271	0.854099	DYSF/CD36/CALR	3	0.0398761	6
GO:0030336	negative regulation of cell migration	4/324	299/17011	0.0133779	0.702382	-0.723462	0.824555	0.912616	0.854422	PTPRU/EPPK1/CDH1/CALR	4	0.0397117	6
GO:1901342	regulation of vasculature development	4/324	300/17011	0.0133333	0.700041	-0.730393	0.826515	0.913237	0.855003	TLR3/PLK2/CD36/MTDH	4	0.0394166	6
GO:0032945	negative regulation of mononuclear cell proliferation	1/324	91/17011	0.010989	0.576957	-0.56382	0.827031	0.913237	0.855003	IL20RB	1	0.0394166	6
GO:0034340	response to type I interferon	1/324	91/17011	0.010989	0.576957	-0.56382	0.827031	0.913237	0.855003	PTPN11	1	0.0394166	6
GO:0045995	regulation of embryonic development	1/324	91/17011	0.010989	0.576957	-0.56382	0.827031	0.913237	0.855003	WDPCP	1	0.0394166	6
GO:0046364	monosaccharide biosynthetic process	1/324	91/17011	0.010989	0.576957	-0.56382	0.827031	0.913237	0.855003	PRKACA	1	0.0394166	6
GO:0071229	cellular response to acid chemical	1/324	91/17011	0.010989	0.576957	-0.56382	0.827031	0.913237	0.855003	MTOR	1	0.0394166	6
GO:0140029	exocytic process	1/324	91/17011	0.010989	0.576957	-0.56382	0.827031	0.913237	0.855003	UNC13B	1	0.0394166	6
GO:0043010	camera-type eye development	5/324	366/17011	0.0136612	0.717255	-0.761954	0.82994	0.915187	0.856829	WDPCP/TDRD7/TMEM135/XRN2/CRYAA	5	0.03849	6
GO:0006400	tRNA modification	1/324	92/17011	0.0108696	0.570686	-0.575331	0.830343	0.915187	0.856829	DPH3	1	0.03849	6
GO:0030071	regulation of mitotic metaphase/anaphase transition	1/324	92/17011	0.0108696	0.570686	-0.575331	0.830343	0.915187	0.856829	ZWINT	1	0.03849	6
GO:0032273	positive regulation of protein polymerization	1/324	92/17011	0.0108696	0.570686	-0.575331	0.830343	0.915187	0.856829	MTOR	1	0.03849	6
GO:1901992	positive regulation of mitotic cell cycle phase transition	1/324	92/17011	0.0108696	0.570686	-0.575331	0.830343	0.915187	0.856829	CPSF3	1	0.03849	6
GO:0045766	positive regulation of angiogenesis	2/324	167/17011	0.011976	0.628779	-0.671743	0.830443	0.915187	0.856829	TLR3/MTDH	2	0.03849	6
GO:0007411	axon guidance	3/324	237/17011	0.0126582	0.664596	-0.724535	0.832633	0.915815	0.857417	LHX9/ETV1/CYFIP1	3	0.0381921	6
GO:0048515	spermatid differentiation	3/324	237/17011	0.0126582	0.664596	-0.724535	0.832633	0.915815	0.857417	EIF4G3/OCA2/PRKACA	3	0.0381921	6
GO:0001959	regulation of cytokine-mediated signaling pathway	2/324	168/17011	0.0119048	0.625037	-0.680564	0.832934	0.915815	0.857417	AGPAT1/PTPN11	2	0.0381921	6
GO:0007156	homophilic cell adhesion via plasma membrane adhesion molecules	2/324	168/17011	0.0119048	0.625037	-0.680564	0.832934	0.915815	0.857417	MPZL2/CDH1	2	0.0381921	6
GO:0007204	positive regulation of cytosolic calcium ion concentration	2/324	168/17011	0.0119048	0.625037	-0.680564	0.832934	0.915815	0.857417	PTGFR/CD36	2	0.0381921	6
GO:0048592	eye morphogenesis	2/324	168/17011	0.0119048	0.625037	-0.680564	0.832934	0.915815	0.857417	RARB/TDRD7	2	0.0381921	6
GO:0051963	regulation of synapse assembly	2/324	168/17011	0.0119048	0.625037	-0.680564	0.832934	0.915815	0.857417	EEF2K/RTN4R	2	0.0381921	6
GO:0030901	midbrain development	1/324	93/17011	0.0107527	0.564549	-0.586734	0.833592	0.916237	0.857812	GLUD1	1	0.0379921	6
GO:0097485	neuron projection guidance	3/324	238/17011	0.012605	0.661804	-0.732129	0.834741	0.917198	0.858711	LHX9/ETV1/CYFIP1	3	0.037537	6
GO:0021954	central nervous system neuron development	1/324	94/17011	0.0106383	0.558543	-0.598034	0.836779	0.91853	0.859958	SCYL2	1	0.0369068	6
GO:0032611	interleukin-1 beta production	1/324	94/17011	0.0106383	0.558543	-0.598034	0.836779	0.91853	0.859958	CD36	1	0.0369068	6
GO:0032651	regulation of interleukin-1 beta production	1/324	94/17011	0.0106383	0.558543	-0.598034	0.836779	0.91853	0.859958	CD36	1	0.0369068	6
GO:0007009	plasma membrane organization	2/324	170/17011	0.0117647	0.617683	-0.69807	0.837817	0.918762	0.860176	FNBP1L/ATP2A2	2	0.0367967	6
GO:0030308	negative regulation of cell growth	2/324	170/17011	0.0117647	0.617683	-0.69807	0.837817	0.918762	0.860176	CDH1/RTN4R	2	0.0367967	6
GO:1904018	positive regulation of vasculature development	2/324	170/17011	0.0117647	0.617683	-0.69807	0.837817	0.918762	0.860176	TLR3/MTDH	2	0.0367967	6
GO:0090066	regulation of anatomical structure size	7/324	497/17011	0.0140845	0.73948	-0.82135	0.838959	0.919541	0.860905	MTOR/ABCB8/XK/WASHC5/CYFIP1/CDH1/RTN4R	7	0.0364287	6
GO:0032602	chemokine production	1/324	95/17011	0.0105263	0.552664	-0.609231	0.839905	0.919541	0.860905	TLR3	1	0.0364287	6
GO:0032642	regulation of chemokine production	1/324	95/17011	0.0105263	0.552664	-0.609231	0.839905	0.919541	0.860905	TLR3	1	0.0364287	6
GO:0051899	membrane depolarization	1/324	95/17011	0.0105263	0.552664	-0.609231	0.839905	0.919541	0.860905	PARP1	1	0.0364287	6
GO:1902099	regulation of metaphase/anaphase transition of cell cycle	1/324	95/17011	0.0105263	0.552664	-0.609231	0.839905	0.919541	0.860905	ZWINT	1	0.0364287	6
GO:0007292	female gamete generation	2/324	172/17011	0.0116279	0.610501	-0.715398	0.842571	0.920784	0.862069	WASHC5/TDRD7	2	0.0358423	6
GO:0019730	antimicrobial humoral response	2/324	172/17011	0.0116279	0.610501	-0.715398	0.842571	0.920784	0.862069	H2BC21/GAPDH	2	0.0358423	6
GO:0009314	response to radiation	6/324	437/17011	0.01373	0.720866	-0.823711	0.842659	0.920784	0.862069	PARP1/ZRANB3/MSH2/UBE2A/SLC24A1/FECH	6	0.0358423	6
GO:0050673	epithelial cell proliferation	6/324	437/17011	0.01373	0.720866	-0.823711	0.842659	0.920784	0.862069	RAF1/NFKBIZ/CDK6/EPPK1/LIPA/NR1D1	6	0.0358423	6
GO:0007044	cell-substrate junction assembly	1/324	96/17011	0.0104167	0.546907	-0.620329	0.842971	0.920784	0.862069	WDPCP	1	0.0358423	6
GO:0007091	metaphase/anaphase transition of mitotic cell cycle	1/324	96/17011	0.0104167	0.546907	-0.620329	0.842971	0.920784	0.862069	ZWINT	1	0.0358423	6
GO:0048704	embryonic skeletal system morphogenesis	1/324	96/17011	0.0104167	0.546907	-0.620329	0.842971	0.920784	0.862069	SATB2	1	0.0358423	6
GO:0043488	regulation of mRNA stability	2/324	173/17011	0.0115607	0.606972	-0.723997	0.8449	0.921355	0.862603	CAPRIN1/CNOT1	2	0.035573	6
GO:0046777	protein autophosphorylation	2/324	173/17011	0.0115607	0.606972	-0.723997	0.8449	0.921355	0.862603	EEF2K/PTK6	2	0.035573	6
GO:0033044	regulation of chromosome organization	3/324	243/17011	0.0123457	0.648186	-0.769681	0.844942	0.921355	0.862603	PARP1/TNKS/ZWINT	3	0.035573	6
GO:0000281	mitotic cytokinesis	1/324	97/17011	0.0103093	0.541269	-0.63133	0.845979	0.921355	0.862603	SEPTIN6	1	0.035573	6
GO:0033555	multicellular organismal response to stress	1/324	97/17011	0.0103093	0.541269	-0.63133	0.845979	0.921355	0.862603	MTOR	1	0.035573	6
GO:0042773	ATP synthesis coupled electron transport	1/324	97/17011	0.0103093	0.541269	-0.63133	0.845979	0.921355	0.862603	NDUFS1	1	0.035573	6
GO:0042775	mitochondrial ATP synthesis coupled electron transport	1/324	97/17011	0.0103093	0.541269	-0.63133	0.845979	0.921355	0.862603	NDUFS1	1	0.035573	6
GO:0045824	negative regulation of innate immune response	1/324	97/17011	0.0103093	0.541269	-0.63133	0.845979	0.921355	0.862603	PARP1	1	0.035573	6
GO:0046330	positive regulation of JNK cascade	1/324	97/17011	0.0103093	0.541269	-0.63133	0.845979	0.921355	0.862603	TLR3	1	0.035573	6
GO:0032409	regulation of transporter activity	2/324	174/17011	0.0114943	0.603484	-0.732553	0.847198	0.922081	0.863283	UBQLN1/GSTO1	2	0.0352309	6
GO:1902806	regulation of cell cycle G1/S phase transition	2/324	174/17011	0.0114943	0.603484	-0.732553	0.847198	0.922081	0.863283	CPSF3/PSME3	2	0.0352309	6
GO:0009798	axis specification	1/324	98/17011	0.0102041	0.535746	-0.642235	0.848929	0.923062	0.864201	TDRD7	1	0.0347691	6
GO:0030512	negative regulation of transforming growth factor beta receptor signaling pathway	1/324	98/17011	0.0102041	0.535746	-0.642235	0.848929	0.923062	0.864201	STRAP	1	0.0347691	6
GO:0070664	negative regulation of leukocyte proliferation	1/324	98/17011	0.0102041	0.535746	-0.642235	0.848929	0.923062	0.864201	IL20RB	1	0.0347691	6
GO:0060041	retina development in camera-type eye	2/324	175/17011	0.0114286	0.600035	-0.741066	0.849465	0.923344	0.864465	TMEM135/XRN2	2	0.0346365	6
GO:0034762	regulation of transmembrane transport	6/324	443/17011	0.013544	0.711103	-0.858511	0.851656	0.923501	0.864612	SLC30A1/UBQLN1/GSTO1/PTPN11/AFG3L2/PRKACA	6	0.0345628	6
GO:0007519	skeletal muscle tissue development	2/324	176/17011	0.0113636	0.596626	-0.749537	0.851702	0.923501	0.864612	NR1D2/XK	2	0.0345628	6
GO:0030216	keratinocyte differentiation	2/324	176/17011	0.0113636	0.596626	-0.749537	0.851702	0.923501	0.864612	CSTA/NFKBIZ	2	0.0345628	6
GO:1902905	positive regulation of supramolecular fiber organization	2/324	176/17011	0.0113636	0.596626	-0.749537	0.851702	0.923501	0.864612	MTOR/CYFIP1	2	0.0345628	6
GO:0021675	nerve development	1/324	99/17011	0.010101	0.530334	-0.653047	0.851823	0.923501	0.864612	AFG3L2	1	0.0345628	6
GO:0032784	regulation of DNA-templated transcription elongation	1/324	99/17011	0.010101	0.530334	-0.653047	0.851823	0.923501	0.864612	PARP1	1	0.0345628	6
GO:0044784	metaphase/anaphase transition of cell cycle	1/324	99/17011	0.010101	0.530334	-0.653047	0.851823	0.923501	0.864612	ZWINT	1	0.0345628	6
GO:0060349	bone morphogenesis	1/324	99/17011	0.010101	0.530334	-0.653047	0.851823	0.923501	0.864612	RARB	1	0.0345628	6
GO:2000146	negative regulation of cell motility	4/324	314/17011	0.0127389	0.668829	-0.825341	0.852106	0.923507	0.864618	PTPRU/EPPK1/CDH1/CALR	4	0.0345597	6
GO:0007338	single fertilization	2/324	177/17011	0.0112994	0.593255	-0.757967	0.853908	0.924176	0.865244	CD46/UNC13B	2	0.0342452	6
GO:0001657	ureteric bud development	1/324	100/17011	0.01	0.525031	-0.663768	0.854662	0.924176	0.865244	RARB	1	0.0342452	6
GO:0034446	substrate adhesion-dependent cell spreading	1/324	100/17011	0.01	0.525031	-0.663768	0.854662	0.924176	0.865244	CALR	1	0.0342452	6
GO:0046785	microtubule polymerization	1/324	100/17011	0.01	0.525031	-0.663768	0.854662	0.924176	0.865244	TUBGCP5	1	0.0342452	6
GO:0048009	insulin-like growth factor receptor signaling pathway	1/324	100/17011	0.01	0.525031	-0.663768	0.854662	0.924176	0.865244	RAF1	1	0.0342452	6
GO:0070936	protein K48-linked ubiquitination	1/324	100/17011	0.01	0.525031	-0.663768	0.854662	0.924176	0.865244	UBE2A	1	0.0342452	6
GO:0110020	regulation of actomyosin structure organization	1/324	100/17011	0.01	0.525031	-0.663768	0.854662	0.924176	0.865244	MTOR	1	0.0342452	6
GO:0003073	regulation of systemic arterial blood pressure	1/324	101/17011	0.00990099	0.519833	-0.674399	0.857447	0.925388	0.866379	PRCP	1	0.0336761	6
GO:0030101	natural killer cell activation	1/324	101/17011	0.00990099	0.519833	-0.674399	0.857447	0.925388	0.866379	RABL3	1	0.0336761	6
GO:0035282	segmentation	1/324	101/17011	0.00990099	0.519833	-0.674399	0.857447	0.925388	0.866379	TDRD7	1	0.0336761	6
GO:0043279	response to alkaloid	1/324	101/17011	0.00990099	0.519833	-0.674399	0.857447	0.925388	0.866379	CHEK1	1	0.0336761	6
GO:0072163	mesonephric epithelium development	1/324	101/17011	0.00990099	0.519833	-0.674399	0.857447	0.925388	0.866379	RARB	1	0.0336761	6
GO:0072164	mesonephric tubule development	1/324	101/17011	0.00990099	0.519833	-0.674399	0.857447	0.925388	0.866379	RARB	1	0.0336761	6
GO:0060759	regulation of response to cytokine stimulus	2/324	179/17011	0.0111732	0.586627	-0.774706	0.858232	0.925716	0.866687	AGPAT1/PTPN11	2	0.033522	6
GO:0009913	epidermal cell differentiation	3/324	250/17011	0.012	0.630037	-0.821134	0.858306	0.925716	0.866687	WDPCP/CSTA/NFKBIZ	3	0.033522	6
GO:0048863	stem cell differentiation	3/324	251/17011	0.0119522	0.627527	-0.828381	0.860131	0.927136	0.868016	HSPA9/CDK6/MTCH2	3	0.0328564	6
GO:0032231	regulation of actin filament bundle assembly	1/324	102/17011	0.00980392	0.514736	-0.684943	0.860178	0.927136	0.868016	MTOR	1	0.0328564	6
GO:0051607	defense response to virus	4/324	320/17011	0.0125	0.656289	-0.864895	0.862058	0.928862	0.869632	TLR3/MID2/TRIM5/DNAJC3	4	0.0320486	6
GO:0048008	platelet-derived growth factor receptor signaling pathway	1/324	103/17011	0.00970874	0.509739	-0.695402	0.862857	0.929424	0.870157	PTPN11	1	0.0317863	6
GO:0031345	negative regulation of cell projection organization	2/324	182/17011	0.010989	0.576957	-0.799515	0.864498	0.930891	0.871531	CDH1/RTN4R	2	0.0311012	6
GO:0060271	cilium assembly	5/324	388/17011	0.0128866	0.676586	-0.897956	0.86517	0.931313	0.871927	UBXN10/FNBP1L/WDPCP/ACTR2/SNX10	5	0.0309042	6
GO:0031669	cellular response to nutrient levels	3/324	254/17011	0.011811	0.620115	-0.849975	0.865482	0.93133	0.871942	MTOR/SAR1B/CSNK1A1	3	0.0308964	6
GO:0007189	adenylate cyclase-activating G protein-coupled receptor signaling pathway	2/324	183/17011	0.010929	0.573804	-0.807707	0.86653	0.93133	0.871942	PTGFR/PRKACA	2	0.0308964	6
GO:0019827	stem cell population maintenance	2/324	183/17011	0.010929	0.573804	-0.807707	0.86653	0.93133	0.871942	RAF1/CNOT1	2	0.0308964	6
GO:0043588	skin development	4/324	323/17011	0.0123839	0.650193	-0.884429	0.866816	0.93133	0.871942	CSTA/NFKBIZ/SLC39A7/SLC27A4	4	0.0308964	6
GO:0001823	mesonephros development	1/324	105/17011	0.00952381	0.500029	-0.716068	0.868063	0.93133	0.871942	RARB	1	0.0308964	6
GO:0006835	dicarboxylic acid transport	1/324	105/17011	0.00952381	0.500029	-0.716068	0.868063	0.93133	0.871942	LRRC8D	1	0.0308964	6
GO:0032963	collagen metabolic process	1/324	105/17011	0.00952381	0.500029	-0.716068	0.868063	0.93133	0.871942	TMEM131	1	0.0308964	6
GO:0090100	positive regulation of transmembrane receptor protein serine/threonine kinase signaling pathway	1/324	105/17011	0.00952381	0.500029	-0.716068	0.868063	0.93133	0.871942	PARP1	1	0.0308964	6
GO:1905477	positive regulation of protein localization to membrane	1/324	105/17011	0.00952381	0.500029	-0.716068	0.868063	0.93133	0.871942	MIEF1	1	0.0308964	6
GO:2001252	positive regulation of chromosome organization	1/324	105/17011	0.00952381	0.500029	-0.716068	0.868063	0.93133	0.871942	TNKS	1	0.0308964	6
GO:0051495	positive regulation of cytoskeleton organization	2/324	184/17011	0.0108696	0.570686	-0.815861	0.868534	0.93133	0.871942	MTOR/CYFIP1	2	0.0308964	6
GO:0051897	positive regulation of phosphatidylinositol 3-kinase/protein kinase B signal transduction	2/324	184/17011	0.0108696	0.570686	-0.815861	0.868534	0.93133	0.871942	MTOR/MTDH	2	0.0308964	6
GO:0006402	mRNA catabolic process	3/324	256/17011	0.0117188	0.615271	-0.864249	0.868949	0.931476	0.872079	CAPRIN1/CNOT1/XRN2	3	0.0308284	6
GO:0006939	smooth muscle contraction	1/324	106/17011	0.00943396	0.495312	-0.726279	0.870592	0.931806	0.872388	MYLK	1	0.0306746	6
GO:0008630	intrinsic apoptotic signaling pathway in response to DNA damage	1/324	106/17011	0.00943396	0.495312	-0.726279	0.870592	0.931806	0.872388	MSH2	1	0.0306746	6
GO:0010717	regulation of epithelial to mesenchymal transition	1/324	106/17011	0.00943396	0.495312	-0.726279	0.870592	0.931806	0.872388	MTOR	1	0.0306746	6
GO:0001906	cell killing	3/324	257/17011	0.0116732	0.612876	-0.871349	0.870653	0.931806	0.872388	TUBB/TUBB4B/GAPDH	3	0.0306746	6
GO:1903522	regulation of blood circulation	3/324	257/17011	0.0116732	0.612876	-0.871349	0.870653	0.931806	0.872388	GSTO1/ATP2A2/PRKACA	3	0.0306746	6
GO:0008544	epidermis development	5/324	393/17011	0.0127226	0.667978	-0.927917	0.872264	0.932599	0.873131	WDPCP/CSTA/NFKBIZ/SLC39A7/ATP2A2	5	0.0303048	6
GO:0007565	female pregnancy	2/324	186/17011	0.0107527	0.564549	-0.832058	0.87246	0.932599	0.873131	PARP1/CALR	2	0.0303048	6
GO:0043487	regulation of RNA stability	2/324	186/17011	0.0107527	0.564549	-0.832058	0.87246	0.932599	0.873131	CAPRIN1/CNOT1	2	0.0303048	6
GO:0021549	cerebellum development	1/324	107/17011	0.00934579	0.490683	-0.736412	0.873072	0.932599	0.873131	PTPN11	1	0.0303048	6
GO:0033045	regulation of sister chromatid segregation	1/324	107/17011	0.00934579	0.490683	-0.736412	0.873072	0.932599	0.873131	ZWINT	1	0.0303048	6
GO:0060840	artery development	1/324	107/17011	0.00934579	0.490683	-0.736412	0.873072	0.932599	0.873131	MYLK	1	0.0303048	6
GO:0098727	maintenance of cell number	2/324	187/17011	0.0106952	0.56153	-0.840101	0.874382	0.9337	0.874161	RAF1/CNOT1	2	0.0297926	6
GO:0031398	positive regulation of protein ubiquitination	1/324	108/17011	0.00925926	0.48614	-0.746467	0.875505	0.934002	0.874444	UBQLN1	1	0.0296521	6
GO:0048144	fibroblast proliferation	1/324	108/17011	0.00925926	0.48614	-0.746467	0.875505	0.934002	0.874444	CDK6	1	0.0296521	6
GO:0048709	oligodendrocyte differentiation	1/324	108/17011	0.00925926	0.48614	-0.746467	0.875505	0.934002	0.874444	MTOR	1	0.0296521	6
GO:0009267	cellular response to starvation	2/324	188/17011	0.0106383	0.558543	-0.848107	0.876277	0.934528	0.874936	MTOR/SAR1B	2	0.0294077	6
GO:0003279	cardiac septum development	1/324	109/17011	0.00917431	0.48168	-0.756446	0.877891	0.934729	0.875124	RARB	1	0.0293143	6
GO:0030038	contractile actin filament bundle assembly	1/324	109/17011	0.00917431	0.48168	-0.756446	0.877891	0.934729	0.875124	MTOR	1	0.0293143	6
GO:0043149	stress fiber assembly	1/324	109/17011	0.00917431	0.48168	-0.756446	0.877891	0.934729	0.875124	MTOR	1	0.0293143	6
GO:0070555	response to interleukin-1	1/324	109/17011	0.00917431	0.48168	-0.756446	0.877891	0.934729	0.875124	NR1D1	1	0.0293143	6
GO:0061013	regulation of mRNA catabolic process	2/324	189/17011	0.010582	0.555588	-0.856078	0.878147	0.934729	0.875124	CAPRIN1/CNOT1	2	0.0293143	6
GO:0070374	positive regulation of ERK1 and ERK2 cascade	2/324	189/17011	0.010582	0.555588	-0.856078	0.878147	0.934729	0.875124	CD36/PTPN11	2	0.0293143	6
GO:0060538	skeletal muscle organ development	2/324	190/17011	0.0105263	0.552664	-0.864013	0.87999	0.935415	0.875766	NR1D2/XK	2	0.0289959	6
GO:0007229	integrin-mediated signaling pathway	1/324	110/17011	0.00909091	0.477301	-0.766351	0.880232	0.935415	0.875766	PTPN11	1	0.0289959	6
GO:0035249	synaptic transmission, glutamatergic	1/324	110/17011	0.00909091	0.477301	-0.766351	0.880232	0.935415	0.875766	UNC13B	1	0.0289959	6
GO:0042472	inner ear morphogenesis	1/324	110/17011	0.00909091	0.477301	-0.766351	0.880232	0.935415	0.875766	WDPCP	1	0.0289959	6
GO:0040013	negative regulation of locomotion	4/324	332/17011	0.0120482	0.632567	-0.942101	0.880256	0.935415	0.875766	PTPRU/EPPK1/CDH1/CALR	4	0.0289959	6
GO:0071560	cellular response to transforming growth factor beta stimulus	3/324	263/17011	0.0114068	0.598895	-0.913462	0.880473	0.935415	0.875766	PARP1/NFKBIZ/STRAP	3	0.0289959	6
GO:0006892	post-Golgi vesicle-mediated transport	1/324	111/17011	0.00900901	0.473001	-0.776182	0.882528	0.936405	0.876694	EPS15	1	0.0285361	6
GO:0032612	interleukin-1 production	1/324	111/17011	0.00900901	0.473001	-0.776182	0.882528	0.936405	0.876694	CD36	1	0.0285361	6
GO:0032652	regulation of interleukin-1 production	1/324	111/17011	0.00900901	0.473001	-0.776182	0.882528	0.936405	0.876694	CD36	1	0.0285361	6
GO:1902476	chloride transmembrane transport	1/324	111/17011	0.00900901	0.473001	-0.776182	0.882528	0.936405	0.876694	OCA2	1	0.0285361	6
GO:0001558	regulation of cell growth	5/324	401/17011	0.0124688	0.654652	-0.975169	0.88296	0.936566	0.876845	MTOR/PLAA/CYFIP1/CDH1/RTN4R	5	0.0284614	6
GO:0002444	myeloid leukocyte mediated immunity	1/324	112/17011	0.00892857	0.468778	-0.785942	0.88478	0.9379	0.878094	IL13RA2	1	0.0278433	6
GO:1901890	positive regulation of cell junction assembly	1/324	112/17011	0.00892857	0.468778	-0.785942	0.88478	0.9379	0.878094	EEF2K	1	0.0278433	6
GO:0014706	striated muscle tissue development	5/324	403/17011	0.0124069	0.651403	-0.986854	0.885512	0.938378	0.878541	MTOR/RARB/NR1D2/XK/CALR	5	0.0276221	6
GO:0032886	regulation of microtubule-based process	3/324	267/17011	0.011236	0.589922	-0.941082	0.886646	0.939049	0.879169	PLK2/DIXDC1/CLTC	3	0.0273118	6
GO:0022904	respiratory electron transport chain	1/324	113/17011	0.00884956	0.464629	-0.795631	0.886989	0.939049	0.879169	NDUFS1	1	0.0273118	6
GO:1901989	positive regulation of cell cycle phase transition	1/324	113/17011	0.00884956	0.464629	-0.795631	0.886989	0.939049	0.879169	CPSF3	1	0.0273118	6
GO:1903900	regulation of viral life cycle	1/324	114/17011	0.00877193	0.460553	-0.805252	0.889156	0.941044	0.881037	TRIM5	1	0.0263899	6
GO:0071559	response to transforming growth factor beta	3/324	270/17011	0.0111111	0.583368	-0.961567	0.891088	0.942696	0.882583	PARP1/NFKBIZ/STRAP	3	0.0256284	6
GO:0018958	phenol-containing compound metabolic process	1/324	115/17011	0.00869565	0.456549	-0.814804	0.891281	0.942696	0.882583	OCA2	1	0.0256284	6
GO:0022408	negative regulation of cell-cell adhesion	2/324	197/17011	0.0101523	0.533026	-0.918598	0.892188	0.943356	0.883202	IL20RB/CDH1	2	0.0253242	6
GO:0030324	lung development	2/324	198/17011	0.010101	0.530334	-0.926263	0.893834	0.944199	0.883991	LIPA/CYP1A2	2	0.0249364	6
GO:0032271	regulation of protein polymerization	2/324	198/17011	0.010101	0.530334	-0.926263	0.893834	0.944199	0.883991	MTOR/CYFIP1	2	0.0249364	6
GO:0045814	negative regulation of gene expression, epigenetic	2/324	198/17011	0.010101	0.530334	-0.926263	0.893834	0.944199	0.883991	SPTY2D1/CHEK1	2	0.0249364	6
GO:0090092	regulation of transmembrane receptor protein serine/threonine kinase signaling pathway	3/324	273/17011	0.010989	0.576957	-0.98186	0.895375	0.944669	0.88443	PARP1/IGSF1/STRAP	3	0.0247205	6
GO:0006368	transcription elongation by RNA polymerase II	1/324	117/17011	0.00854701	0.448744	-0.833711	0.895411	0.944669	0.88443	PARP1	1	0.0247205	6
GO:0022037	metencephalon development	1/324	117/17011	0.00854701	0.448744	-0.833711	0.895411	0.944669	0.88443	PTPN11	1	0.0247205	6
GO:0099565	chemical synaptic transmission, postsynaptic	1/324	117/17011	0.00854701	0.448744	-0.833711	0.895411	0.944669	0.88443	UNC13B	1	0.0247205	6
GO:0031640	killing of cells of another organism	1/324	119/17011	0.00840336	0.441202	-0.85236	0.899384	0.948261	0.887793	GAPDH	1	0.0230722	6
GO:0141061	disruption of cell in another organism	1/324	119/17011	0.00840336	0.441202	-0.85236	0.899384	0.948261	0.887793	GAPDH	1	0.0230722	6
GO:0030323	respiratory tube development	2/324	202/17011	0.00990099	0.519833	-0.956606	0.900187	0.948808	0.888305	LIPA/CYP1A2	2	0.0228218	6
GO:0044782	cilium organization	5/324	416/17011	0.0120192	0.631047	-1.06161	0.900965	0.949328	0.888792	UBXN10/FNBP1L/WDPCP/ACTR2/SNX10	5	0.0225838	6
GO:0071826	protein-RNA complex organization	2/324	203/17011	0.00985222	0.517272	-0.964114	0.901719	0.949523	0.888975	VCP/STRAP	2	0.0224946	6
GO:2000241	regulation of reproductive process	2/324	203/17011	0.00985222	0.517272	-0.964114	0.901719	0.949523	0.888975	ZWINT/CALR	2	0.0224946	6
GO:0033108	mitochondrial respiratory chain complex assembly	1/324	121/17011	0.00826446	0.43391	-0.870761	0.903207	0.95019	0.889599	NDUFS1	1	0.0221896	6
GO:0071482	cellular response to light stimulus	1/324	121/17011	0.00826446	0.43391	-0.870761	0.903207	0.95019	0.889599	PARP1	1	0.0221896	6
GO:1902414	protein localization to cell junction	1/324	121/17011	0.00826446	0.43391	-0.870761	0.903207	0.95019	0.889599	HEPACAM	1	0.0221896	6
GO:0033002	muscle cell proliferation	2/324	205/17011	0.0097561	0.512225	-0.979038	0.904718	0.95118	0.890526	KPNA1/NAA35	2	0.0217375	6
GO:0048839	inner ear development	2/324	205/17011	0.0097561	0.512225	-0.979038	0.904718	0.95118	0.890526	WDPCP/PTPN11	2	0.0217375	6
GO:0051261	protein depolymerization	1/324	122/17011	0.00819672	0.430353	-0.879871	0.905064	0.951244	0.890586	CLTC	1	0.0217082	6
GO:0034764	positive regulation of transmembrane transport	2/324	206/17011	0.00970874	0.509739	-0.986455	0.906185	0.951523	0.890848	GSTO1/PTPN11	2	0.0215807	6
GO:0043270	positive regulation of monoatomic ion transport	2/324	206/17011	0.00970874	0.509739	-0.986455	0.906185	0.951523	0.890848	MYLK/GSTO1	2	0.0215807	6
GO:0048167	regulation of synaptic plasticity	2/324	206/17011	0.00970874	0.509739	-0.986455	0.906185	0.951523	0.890848	PLK2/SLC24A1	2	0.0215807	6
GO:0141060	disruption of anatomical structure in another organism	1/324	123/17011	0.00813008	0.426854	-0.888923	0.906885	0.951959	0.891255	GAPDH	1	0.021382	6
GO:0007611	learning or memory	3/324	282/17011	0.0106383	0.558543	-1.04163	0.90734	0.952137	0.891422	UBA6/PLK2/GM2A	3	0.0213008	6
GO:0045860	positive regulation of protein kinase activity	2/324	207/17011	0.00966184	0.507276	-0.993843	0.907631	0.952143	0.891428	TLR3/CACUL1	2	0.021298	6
GO:0071805	potassium ion transmembrane transport	2/324	209/17011	0.00956938	0.502422	-1.00853	0.910461	0.954811	0.893926	ABCB8/SLC24A1	2	0.0200825	6
GO:0007179	transforming growth factor beta receptor signaling pathway	2/324	210/17011	0.00952381	0.500029	-1.01583	0.911846	0.955187	0.894278	PARP1/STRAP	2	0.0199117	6
GO:0007259	cell surface receptor signaling pathway via JAK-STAT	1/324	126/17011	0.00793651	0.416691	-0.915733	0.912143	0.955187	0.894278	PTK6	1	0.0199117	6
GO:0030278	regulation of ossification	1/324	126/17011	0.00793651	0.416691	-0.915733	0.912143	0.955187	0.894278	PTPN11	1	0.0199117	6
GO:0030282	bone mineralization	1/324	126/17011	0.00793651	0.416691	-0.915733	0.912143	0.955187	0.894278	SNX10	1	0.0199117	6
GO:0090596	sensory organ morphogenesis	3/324	286/17011	0.0104895	0.550732	-1.06768	0.912251	0.955187	0.894278	WDPCP/RARB/TDRD7	3	0.0199117	6
GO:0050920	regulation of chemotaxis	2/324	211/17011	0.00947867	0.49766	-1.02311	0.91321	0.95564	0.894702	MOSPD2/CALR	2	0.0197059	6
GO:0001704	formation of primary germ layer	1/324	127/17011	0.00787402	0.41341	-0.924558	0.913829	0.95564	0.894702	PRKACA	1	0.0197059	6
GO:0003206	cardiac chamber morphogenesis	1/324	127/17011	0.00787402	0.41341	-0.924558	0.913829	0.95564	0.894702	RARB	1	0.0197059	6
GO:0022612	gland morphogenesis	1/324	127/17011	0.00787402	0.41341	-0.924558	0.913829	0.95564	0.894702	LIPA	1	0.0197059	6
GO:0007127	meiosis I	1/324	128/17011	0.0078125	0.41018	-0.933329	0.915482	0.956769	0.895759	ZWINT	1	0.0191928	6
GO:0008543	fibroblast growth factor receptor signaling pathway	1/324	128/17011	0.0078125	0.41018	-0.933329	0.915482	0.956769	0.895759	PTPN11	1	0.0191928	6
GO:0007162	negative regulation of cell adhesion	3/324	290/17011	0.0103448	0.543135	-1.09343	0.916924	0.957565	0.896504	IL20RB/PTPN11/CDH1	3	0.0188319	6
GO:0006469	negative regulation of protein kinase activity	1/324	129/17011	0.00775194	0.407001	-0.942047	0.917104	0.957565	0.896504	PTK6	1	0.0188319	6
GO:0007613	memory	1/324	129/17011	0.00775194	0.407001	-0.942047	0.917104	0.957565	0.896504	PLK2	1	0.0188319	6
GO:0007626	locomotory behavior	2/324	215/17011	0.00930233	0.488401	-1.05192	0.918472	0.958306	0.897198	MTOR/UBA6	2	0.0184959	6
GO:0043244	regulation of protein-containing complex disassembly	1/324	130/17011	0.00769231	0.40387	-0.950712	0.918695	0.958306	0.897198	FYCO1	1	0.0184959	6
GO:0098661	inorganic anion transmembrane transport	1/324	130/17011	0.00769231	0.40387	-0.950712	0.918695	0.958306	0.897198	OCA2	1	0.0184959	6
GO:0007517	muscle organ development	4/324	364/17011	0.010989	0.576957	-1.13685	0.918963	0.958306	0.897198	MYLK/NR1D2/ETV1/XK	4	0.0184959	6
GO:0002832	negative regulation of response to biotic stimulus	1/324	131/17011	0.00763359	0.400787	-0.959326	0.920256	0.959055	0.897899	PARP1	1	0.0181567	6
GO:0042471	ear morphogenesis	1/324	131/17011	0.00763359	0.400787	-0.959326	0.920256	0.959055	0.897899	WDPCP	1	0.0181567	6
GO:0001818	negative regulation of cytokine production	3/324	294/17011	0.0102041	0.535746	-1.11889	0.92137	0.959916	0.898706	IL20RB/PTPN11/PRKACA	3	0.0177666	6
GO:0050868	negative regulation of T cell activation	1/324	132/17011	0.00757576	0.397751	-0.967889	0.921786	0.96005	0.898831	IL20RB	1	0.0177061	6
GO:0009566	fertilization	2/324	218/17011	0.00917431	0.48168	-1.07324	0.922221	0.960203	0.898974	CD46/UNC13B	2	0.0176369	6
GO:0006354	DNA-templated transcription elongation	1/324	133/17011	0.0075188	0.39476	-0.976402	0.923288	0.960567	0.899315	PARP1	1	0.0174723	6
GO:0045598	regulation of fat cell differentiation	1/324	133/17011	0.0075188	0.39476	-0.976402	0.923288	0.960567	0.899315	NR1D1	1	0.0174723	6
GO:0033674	positive regulation of kinase activity	2/324	219/17011	0.00913242	0.47948	-1.0803	0.923434	0.960567	0.899315	TLR3/CACUL1	2	0.0174723	6
GO:0051983	regulation of chromosome segregation	1/324	134/17011	0.00746269	0.391814	-0.984865	0.92476	0.961647	0.900326	ZWINT	1	0.0169844	6
GO:0042476	odontogenesis	1/324	135/17011	0.00740741	0.388912	-0.99328	0.926205	0.962549	0.90117	SNX10	1	0.0165772	6
GO:0048706	embryonic skeletal system development	1/324	135/17011	0.00740741	0.388912	-0.99328	0.926205	0.962549	0.90117	SATB2	1	0.0165772	6
GO:0007498	mesoderm development	1/324	136/17011	0.00735294	0.386052	-1.00165	0.927621	0.963421	0.901987	PRKACA	1	0.0161838	6
GO:0033673	negative regulation of kinase activity	1/324	136/17011	0.00735294	0.386052	-1.00165	0.927621	0.963421	0.901987	PTK6	1	0.0161838	6
GO:0048562	embryonic organ morphogenesis	3/324	301/17011	0.00996678	0.523287	-1.16275	0.928632	0.964171	0.902689	WDPCP/SATB2/RARB	3	0.015846	6
GO:0048593	camera-type eye morphogenesis	1/324	137/17011	0.00729927	0.383234	-1.00997	0.929011	0.964264	0.902776	TDRD7	1	0.0158039	6
GO:0061982	meiosis I cell cycle process	1/324	138/17011	0.00724638	0.380457	-1.01824	0.930374	0.965079	0.903539	ZWINT	1	0.0154372	6
GO:1904064	positive regulation of cation transmembrane transport	1/324	138/17011	0.00724638	0.380457	-1.01824	0.930374	0.965079	0.903539	GSTO1	1	0.0154372	6
GO:0046328	regulation of JNK cascade	1/324	139/17011	0.00719425	0.37772	-1.02647	0.931711	0.966165	0.904556	TLR3	1	0.0149486	6
GO:0071674	mononuclear cell migration	2/324	227/17011	0.00881057	0.462582	-1.13583	0.932518	0.966428	0.904802	MOSPD2/CALR	2	0.0148307	6
GO:0030168	platelet activation	1/324	140/17011	0.00714286	0.375022	-1.03465	0.933022	0.966428	0.904802	PDIA3	1	0.0148307	6
GO:0034614	cellular response to reactive oxygen species	1/324	140/17011	0.00714286	0.375022	-1.03465	0.933022	0.966428	0.904802	CD36	1	0.0148307	6
GO:0043410	positive regulation of MAPK cascade	5/324	450/17011	0.0111111	0.583368	-1.24811	0.933122	0.966428	0.904802	RAF1/TLR3/CD36/TRIM5/PTPN11	5	0.0148307	6
GO:0007163	establishment or maintenance of cell polarity	2/324	228/17011	0.00877193	0.460553	-1.14266	0.933579	0.9666	0.904963	WDPCP/ACTR2	2	0.0147532	6
GO:0031109	microtubule polymerization or depolymerization	1/324	141/17011	0.0070922	0.372362	-1.04279	0.934309	0.966756	0.905109	TUBGCP5	1	0.0146831	6
GO:0051147	regulation of muscle cell differentiation	1/324	141/17011	0.0070922	0.372362	-1.04279	0.934309	0.966756	0.905109	MTOR	1	0.0146831	6
GO:0042594	response to starvation	2/324	229/17011	0.00873362	0.458542	-1.14947	0.934624	0.966783	0.905134	MTOR/SAR1B	2	0.0146712	6
GO:0006401	RNA catabolic process	3/324	308/17011	0.00974026	0.511394	-1.20579	0.935275	0.966862	0.905209	CAPRIN1/CNOT1/XRN2	3	0.0146354	6
GO:0048659	smooth muscle cell proliferation	1/324	142/17011	0.00704225	0.36974	-1.05088	0.93557	0.966862	0.905209	NAA35	1	0.0146354	6
GO:2001235	positive regulation of apoptotic signaling pathway	1/324	142/17011	0.00704225	0.36974	-1.05088	0.93557	0.966862	0.905209	PDIA3	1	0.0146354	6
GO:0048705	skeletal system morphogenesis	2/324	231/17011	0.00865801	0.454572	-1.16301	0.936668	0.967299	0.905617	SATB2/RARB	2	0.0144394	6
GO:1903038	negative regulation of leukocyte cell-cell adhesion	1/324	143/17011	0.00699301	0.367154	-1.05894	0.936808	0.967299	0.905617	IL20RB	1	0.0144394	6
GO:0002685	regulation of leukocyte migration	2/324	232/17011	0.00862069	0.452613	-1.16974	0.937668	0.967299	0.905617	MOSPD2/CALR	2	0.0144394	6
GO:0043583	ear development	2/324	232/17011	0.00862069	0.452613	-1.16974	0.937668	0.967299	0.905617	WDPCP/PTPN11	2	0.0144394	6
GO:0097529	myeloid leukocyte migration	2/324	232/17011	0.00862069	0.452613	-1.16974	0.937668	0.967299	0.905617	MOSPD2/PPIB	2	0.0144394	6
GO:0009581	detection of external stimulus	1/324	144/17011	0.00694444	0.364605	-1.06694	0.938022	0.967299	0.905617	FECH	1	0.0144394	6
GO:0017015	regulation of transforming growth factor beta receptor signaling pathway	1/324	144/17011	0.00694444	0.364605	-1.06694	0.938022	0.967299	0.905617	STRAP	1	0.0144394	6
GO:1902903	regulation of supramolecular fiber organization	4/324	386/17011	0.0103627	0.544073	-1.26253	0.938666	0.967664	0.905959	MTOR/WASHC5/GMFB/CYFIP1	4	0.0142753	6
GO:0097696	cell surface receptor signaling pathway via STAT	1/324	145/17011	0.00689655	0.36209	-1.07491	0.939212	0.967873	0.906155	PTK6	1	0.0141816	6
GO:0050878	regulation of body fluid levels	4/324	387/17011	0.0103359	0.542668	-1.26811	0.939449	0.967873	0.906155	CD36/PDIA3/MYO5B/PRKACA	4	0.0141816	6
GO:0001889	liver development	1/324	146/17011	0.00684931	0.35961	-1.08284	0.94038	0.968234	0.906493	LIPA	1	0.0140194	6
GO:0009582	detection of abiotic stimulus	1/324	146/17011	0.00684931	0.35961	-1.08284	0.94038	0.968234	0.906493	FECH	1	0.0140194	6
GO:1903844	regulation of cellular response to transforming growth factor beta stimulus	1/324	147/17011	0.00680272	0.357164	-1.09072	0.941525	0.969115	0.907318	STRAP	1	0.0136248	6
GO:0060326	cell chemotaxis	3/324	316/17011	0.00949367	0.498447	-1.25401	0.942168	0.969477	0.907656	MOSPD2/PPIB/CALR	3	0.0134626	6
GO:0034767	positive regulation of monoatomic ion transmembrane transport	1/324	148/17011	0.00675676	0.354751	-1.09857	0.942649	0.969611	0.907782	GSTO1	1	0.0134025	6
GO:0006813	potassium ion transport	2/324	238/17011	0.00840336	0.441202	-1.20969	0.943357	0.969611	0.907782	ABCB8/SLC24A1	2	0.0134025	6
GO:0045444	fat cell differentiation	2/324	238/17011	0.00840336	0.441202	-1.20969	0.943357	0.969611	0.907782	NR1D1/ZNF516	2	0.0134025	6
GO:0060078	regulation of postsynaptic membrane potential	1/324	149/17011	0.00671141	0.35237	-1.10637	0.943751	0.969611	0.907782	UNC13B	1	0.0134025	6
GO:0061008	hepaticobiliary system development	1/324	149/17011	0.00671141	0.35237	-1.10637	0.943751	0.969611	0.907782	LIPA	1	0.0134025	6
GO:0001890	placenta development	1/324	151/17011	0.00662252	0.347703	-1.12187	0.945892	0.971039	0.909119	PARP1	1	0.0127633	6
GO:0006997	nucleus organization	1/324	151/17011	0.00662252	0.347703	-1.12187	0.945892	0.971039	0.909119	CHEK1	1	0.0127633	6
GO:0007596	blood coagulation	2/324	241/17011	0.00829875	0.43571	-1.22936	0.946014	0.971039	0.909119	CD36/PDIA3	2	0.0127633	6
GO:0031507	heterochromatin formation	1/324	153/17011	0.00653595	0.343157	-1.13721	0.947951	0.972729	0.910701	SPTY2D1	1	0.0120083	6
GO:0050817	coagulation	2/324	245/17011	0.00816326	0.428597	-1.2553	0.949372	0.973864	0.911764	CD36/PDIA3	2	0.0115019	6
GO:0044344	cellular response to fibroblast growth factor stimulus	1/324	155/17011	0.00645161	0.33873	-1.1524	0.949933	0.973864	0.911764	PTPN11	1	0.0115019	6
GO:0072073	kidney epithelium development	1/324	155/17011	0.00645161	0.33873	-1.1524	0.949933	0.973864	0.911764	RARB	1	0.0115019	6
GO:0001935	endothelial cell proliferation	1/324	156/17011	0.00641026	0.336558	-1.15994	0.950895	0.974252	0.912127	LIPA	1	0.0113289	6
GO:0051494	negative regulation of cytoskeleton organization	1/324	156/17011	0.00641026	0.336558	-1.15994	0.950895	0.974252	0.912127	GMFB	1	0.0113289	6
GO:0006814	sodium ion transport	2/324	248/17011	0.00806452	0.423412	-1.27453	0.951759	0.974321	0.912192	SLC24A1/SLC38A7	2	0.0112978	6
GO:0007599	hemostasis	2/324	248/17011	0.00806452	0.423412	-1.27453	0.951759	0.974321	0.912192	CD36/PDIA3	2	0.0112978	6
GO:0051348	negative regulation of transferase activity	1/324	157/17011	0.00636943	0.334415	-1.16745	0.951839	0.974321	0.912192	PTK6	1	0.0112978	6
GO:0008037	cell recognition	1/324	158/17011	0.00632911	0.332298	-1.17492	0.952765	0.97497	0.912799	CD36	1	0.0110088	6
GO:0016049	cell growth	5/324	480/17011	0.0104167	0.546907	-1.40312	0.953397	0.975301	0.913109	MTOR/PLAA/CYFIP1/CDH1/RTN4R	5	0.0108613	6
GO:1902904	negative regulation of supramolecular fiber organization	1/324	159/17011	0.00628931	0.330208	-1.18236	0.953673	0.975301	0.913109	GMFB	1	0.0108613	6
GO:0007612	learning	1/324	160/17011	0.00625	0.328144	-1.18976	0.954564	0.975614	0.913402	UBA6	1	0.010722	6
GO:0030902	hindbrain development	1/324	160/17011	0.00625	0.328144	-1.18976	0.954564	0.975614	0.913402	PTPN11	1	0.010722	6
GO:0030010	establishment of cell polarity	1/324	162/17011	0.00617284	0.324093	-1.20446	0.956294	0.977033	0.914731	WDPCP	1	0.0100907	6
GO:0141188	nucleic acid catabolic process	3/324	336/17011	0.00892857	0.468778	-1.3704	0.956538	0.977033	0.914731	CAPRIN1/CNOT1/XRN2	3	0.0100907	6
GO:0071774	response to fibroblast growth factor	1/324	163/17011	0.00613497	0.322105	-1.21176	0.957135	0.977344	0.915022	PTPN11	1	0.00995277	6
GO:0007605	sensory perception of sound	1/324	165/17011	0.00606061	0.318201	-1.22627	0.958768	0.978711	0.916302	MARVELD2	1	0.00934537	6
GO:0051347	positive regulation of transferase activity	2/324	259/17011	0.00772201	0.405429	-1.34356	0.959627	0.979289	0.916843	TLR3/CACUL1	2	0.00908915	6
GO:0051896	regulation of phosphatidylinositol 3-kinase/protein kinase B signal transduction	2/324	260/17011	0.00769231	0.40387	-1.34972	0.960278	0.979595	0.91713	MTOR/MTDH	2	0.00895329	6
GO:0016072	rRNA metabolic process	2/324	261/17011	0.00766283	0.402323	-1.35586	0.960919	0.979595	0.91713	MTOR/XRN2	2	0.00895329	6
GO:0002181	cytoplasmic translation	1/324	168/17011	0.00595238	0.312518	-1.24779	0.961101	0.979595	0.91713	MTOR	1	0.00895329	6
GO:0051250	negative regulation of lymphocyte activation	1/324	168/17011	0.00595238	0.312518	-1.24779	0.961101	0.979595	0.91713	IL20RB	1	0.00895329	6
GO:0009451	RNA modification	1/324	169/17011	0.00591716	0.310669	-1.2549	0.96185	0.979761	0.917285	DPH3	1	0.00887997	6
GO:0141091	transforming growth factor beta receptor superfamily signaling pathway	3/324	345/17011	0.00869565	0.456549	-1.42099	0.961851	0.979761	0.917285	PARP1/IGSF1/STRAP	3	0.00887997	6
GO:0003007	heart morphogenesis	2/324	263/17011	0.00760456	0.399263	-1.3681	0.962171	0.979788	0.91731	MTOR/RARB	2	0.00886791	6
GO:0003205	cardiac chamber development	1/324	170/17011	0.00588235	0.308842	-1.26198	0.962584	0.979909	0.917423	RARB	1	0.00881431	6
GO:0001837	epithelial to mesenchymal transition	1/324	171/17011	0.00584795	0.307036	-1.26903	0.963303	0.980343	0.917829	MTOR	1	0.00862212	6
GO:0007188	adenylate cyclase-modulating G protein-coupled receptor signaling pathway	2/324	269/17011	0.00743494	0.390358	-1.40438	0.965702	0.982484	0.919834	PTGFR/PRKACA	2	0.00767467	6
GO:0045859	regulation of protein kinase activity	3/324	358/17011	0.00837989	0.43997	-1.49225	0.968459	0.984989	0.922179	TLR3/CACUL1/PTK6	3	0.00656876	6
GO:0050678	regulation of epithelial cell proliferation	3/324	359/17011	0.00835655	0.438744	-1.49765	0.96892	0.985133	0.922314	CDK6/EPPK1/NR1D1	3	0.00650515	6
GO:0031214	biomineral tissue development	1/324	180/17011	0.00555556	0.291684	-1.3312	0.969191	0.985133	0.922314	SNX10	1	0.00650515	6
GO:0070372	regulation of ERK1 and ERK2 cascade	2/324	277/17011	0.00722022	0.379084	-1.45181	0.96992	0.985472	0.922632	CD36/PTPN11	2	0.00635565	6
GO:0071478	cellular response to radiation	1/324	182/17011	0.00549451	0.288478	-1.34471	0.970366	0.985472	0.922632	PARP1	1	0.00635565	6
GO:0098742	cell-cell adhesion via plasma-membrane adhesion molecules	2/324	278/17011	0.00719425	0.37772	-1.45766	0.970411	0.985472	0.922632	MPZL2/CDH1	2	0.00635565	6
GO:0007178	cell surface receptor protein serine/threonine kinase signaling pathway	3/324	366/17011	0.00819672	0.430353	-1.53511	0.971973	0.986758	0.923836	PARP1/IGSF1/STRAP	3	0.00578927	6
GO:0035725	sodium ion transmembrane transport	1/324	186/17011	0.00537634	0.282275	-1.37143	0.972583	0.987077	0.924135	SLC24A1	1	0.00564878	6
GO:0030317	flagellated sperm motility	1/324	189/17011	0.005291	0.277794	-1.3912	0.974137	0.988053	0.925048	TUBB4B	1	0.00521965	6
GO:0097722	sperm motility	1/324	189/17011	0.005291	0.277794	-1.3912	0.974137	0.988053	0.925048	TUBB4B	1	0.00521965	6
GO:0000302	response to reactive oxygen species	1/324	191/17011	0.0052356	0.274885	-1.40425	0.975124	0.988338	0.925315	CD36	1	0.00509431	6
GO:0008217	regulation of blood pressure	1/324	191/17011	0.0052356	0.274885	-1.40425	0.975124	0.988338	0.925315	PRCP	1	0.00509431	6
GO:0045165	cell fate commitment	2/324	289/17011	0.00692042	0.363343	-1.52106	0.975326	0.988338	0.925315	MTOR/OPA1	2	0.00509431	6
GO:0050954	sensory perception of mechanical stimulus	1/324	192/17011	0.00520833	0.273454	-1.41075	0.975603	0.988338	0.925315	MARVELD2	1	0.00509431	6
GO:0007254	JNK cascade	1/324	193/17011	0.00518135	0.272037	-1.41722	0.976073	0.988514	0.92548	TLR3	1	0.00501696	6
GO:0022618	protein-RNA complex assembly	1/324	194/17011	0.00515464	0.270634	-1.42366	0.976534	0.988681	0.925636	STRAP	1	0.0049437	6
GO:0007369	gastrulation	1/324	196/17011	0.00510204	0.267873	-1.43649	0.977429	0.989288	0.926204	PRKACA	1	0.00467736	6
GO:0040029	epigenetic regulation of gene expression	2/324	296/17011	0.00675676	0.354751	-1.56047	0.978033	0.989599	0.926495	SPTY2D1/CHEK1	2	0.00454084	6
GO:0043549	regulation of kinase activity	3/324	384/17011	0.0078125	0.41018	-1.62897	0.978574	0.989726	0.926615	TLR3/CACUL1/PTK6	3	0.00448485	6
GO:0043491	phosphatidylinositol 3-kinase/protein kinase B signal transduction	2/324	298/17011	0.00671141	0.35237	-1.57161	0.978752	0.989726	0.926615	MTOR/MTDH	2	0.00448485	6
GO:0070371	ERK1 and ERK2 cascade	2/324	300/17011	0.00666667	0.350021	-1.58269	0.979449	0.990131	0.926993	CD36/PTPN11	2	0.0043075	6
GO:1903311	regulation of mRNA metabolic process	2/324	301/17011	0.00664452	0.348858	-1.5882	0.979789	0.990174	0.927034	CAPRIN1/CNOT1	2	0.00428835	6
GO:0050900	leukocyte migration	3/324	390/17011	0.00769231	0.40387	-1.65951	0.980425	0.990517	0.927355	MOSPD2/PPIB/CALR	3	0.00413787	6
GO:0006352	DNA-templated transcription initiation	1/324	207/17011	0.00483092	0.253638	-1.50544	0.981779	0.99134	0.928125	NFKBIZ	1	0.00377743	6
GO:0042254	ribosome biogenesis	2/324	308/17011	0.00649351	0.340929	-1.62647	0.982021	0.99134	0.928125	XRN2/USP16	2	0.00377743	6
GO:0060294	cilium movement involved in cell motility	1/324	208/17011	0.00480769	0.252419	-1.51158	0.982131	0.99134	0.928125	TUBB4B	1	0.00377743	6
GO:0031032	actomyosin structure organization	1/324	209/17011	0.00478469	0.251211	-1.51771	0.982475	0.991388	0.92817	MTOR	1	0.00375644	6
GO:0001539	cilium or flagellum-dependent cell motility	1/324	211/17011	0.00473934	0.24883	-1.52989	0.983144	0.991464	0.928241	TUBB4B	1	0.00372322	6
GO:0060285	cilium-dependent cell motility	1/324	211/17011	0.00473934	0.24883	-1.52989	0.983144	0.991464	0.928241	TUBB4B	1	0.00372322	6
GO:0021953	central nervous system neuron differentiation	1/324	215/17011	0.00465116	0.2442	-1.55403	0.984408	0.99243	0.929146	SCYL2	1	0.00329991	6
GO:0009952	anterior/posterior pattern specification	1/324	217/17011	0.0046083	0.24195	-1.56598	0.985004	0.99243	0.929146	TDRD7	1	0.00329991	6
GO:0006397	mRNA processing	4/324	490/17011	0.00816326	0.428597	-1.78837	0.985013	0.99243	0.929146	CPSF3/STRAP/XRN2/PRKACA	4	0.00329991	6
GO:0006364	rRNA processing	1/324	218/17011	0.00458716	0.24084	-1.57193	0.985293	0.99243	0.929146	XRN2	1	0.00329991	6
GO:0090287	regulation of cellular response to growth factor stimulus	2/324	322/17011	0.00621118	0.326106	-1.70114	0.98579	0.992632	0.929335	STRAP/CYFIP1	2	0.00321177	6
GO:0001822	kidney development	2/324	324/17011	0.00617284	0.324093	-1.71161	0.986262	0.992807	0.929499	WDPCP/RARB	2	0.00313509	6
GO:0002009	morphogenesis of an epithelium	4/324	500/17011	0.008	0.420025	-1.83419	0.987002	0.993253	0.929916	MTOR/WDPCP/OPA1/PRKACA	4	0.00294027	6
GO:0060562	epithelial tube morphogenesis	2/324	333/17011	0.00600601	0.315334	-1.75818	0.988202	0.994161	0.930766	OPA1/PRKACA	2	0.00254334	6
GO:0072001	renal system development	2/324	335/17011	0.00597015	0.313451	-1.76841	0.988596	0.994257	0.930857	WDPCP/RARB	2	0.00250132	6
GO:0051338	regulation of transferase activity	3/324	447/17011	0.00671141	0.35237	-1.93345	0.991856	0.996504	0.93296	TLR3/CACUL1/PTK6	3	0.00152096	6
GO:0048732	gland development	3/324	449/17011	0.00668151	0.3508	-1.94259	0.992107	0.996504	0.93296	RAF1/LIPA/CDH1	3	0.00152096	6
GO:0003341	cilium movement	1/324	250/17011	0.004	0.210012	-1.75338	0.99212	0.996504	0.93296	TUBB4B	1	0.00152096	6
GO:0048762	mesenchymal cell differentiation	1/324	252/17011	0.00396825	0.208346	-1.7642	0.992422	0.996504	0.93296	MTOR	1	0.00152096	6
GO:0022613	ribonucleoprotein complex biogenesis	3/324	453/17011	0.00662252	0.347703	-1.96077	0.992588	0.996504	0.93296	STRAP/XRN2/USP16	3	0.00152096	6
GO:0048568	embryonic organ development	3/324	455/17011	0.00659341	0.346174	-1.96982	0.992817	0.996504	0.93296	WDPCP/SATB2/RARB	3	0.00152096	6
GO:0006935	chemotaxis	3/324	457/17011	0.00656455	0.344659	-1.97883	0.99304	0.996504	0.93296	MOSPD2/PPIB/CALR	3	0.00152096	6
GO:0042330	taxis	3/324	459/17011	0.00653595	0.343157	-1.98782	0.993256	0.996504	0.93296	MOSPD2/PPIB/CALR	3	0.00152096	6
GO:0090068	positive regulation of cell cycle process	1/324	260/17011	0.00384615	0.201935	-1.80693	0.993518	0.996504	0.93296	CPSF3	1	0.00152096	6
GO:0000377	RNA splicing, via transesterification reactions with bulged adenosine as nucleophile	1/324	301/17011	0.00332226	0.174429	-2.01365	0.997092	0.998952	0.935252	STRAP	1	0.000455538	6
GO:0000398	mRNA splicing, via spliceosome	1/324	301/17011	0.00332226	0.174429	-2.01365	0.997092	0.998952	0.935252	STRAP	1	0.000455538	6
GO:0000375	RNA splicing, via transesterification reactions	1/324	305/17011	0.00327869	0.172141	-2.03285	0.997312	0.998952	0.935252	STRAP	1	0.000455538	6
GO:0060485	mesenchyme development	1/324	319/17011	0.0031348	0.164586	-2.09883	0.997956	0.998952	0.935252	MTOR	1	0.000455538	6
GO:0030198	extracellular matrix organization	1/324	328/17011	0.00304878	0.16007	-2.14032	0.998287	0.998952	0.935252	SERAC1	1	0.000455538	6
GO:0043062	extracellular structure organization	1/324	329/17011	0.00303951	0.159584	-2.14488	0.99832	0.998952	0.935252	SERAC1	1	0.000455538	6
GO:0008380	RNA splicing	2/324	446/17011	0.00448431	0.23544	-2.27992	0.998338	0.998952	0.935252	FAM98A/STRAP	2	0.000455538	6
GO:0045229	external encapsulating structure organization	1/324	330/17011	0.0030303	0.1591	-2.14944	0.998353	0.998952	0.935252	SERAC1	1	0.000455538	6
GO:0007389	pattern specification process	2/324	471/17011	0.00424628	0.222943	-2.38304	0.998934	0.999233	0.935515	SATB2/TDRD7	2	0.000333248	6
GO:0003002	regionalization	1/324	426/17011	0.00234742	0.123247	-2.55364	0.999751	0.999751	0.936	TDRD7	1	0.000108249	6
GO:0051607	defense response to virus	24/77	320/17011	0.075	16.5692	18.9591	3.62e-23	5.06e-20	4.37e-20	IFI6/IFI44L/ISG15/EIF2AK2/RSAD2/PARP9/DDX60/IRF5/IFITM1/CASP1/UNC93B1/TRIM21/IFIT1/IFIT3/OAS1/OAS3/OAS2/STAT2/OASL/IFI27/MLKL/NLRC5/MX1/MX2	24	19.2961	7
GO:0009615	response to virus	25/77	416/17011	0.0600962	13.2766	17.0944	9.04e-22	6.31e-19	5.46e-19	IFI6/IFI44L/ISG15/IFI44/EIF2AK2/RSAD2/PARP9/DDX60/IRF5/IFITM1/CASP1/UNC93B1/TRIM21/IFIT1/IFIT3/OAS1/OAS3/OAS2/STAT2/OASL/IFI27/MLKL/NLRC5/MX1/MX2	25	18.1997	7
GO:0045071	negative regulation of viral genome replication	10/77	50/17011	0.2	44.1844	20.6207	1.75e-14	8.15e-12	7.04e-12	ISG15/EIF2AK2/RSAD2/IFITM1/IFIT1/OAS1/OAS3/OAS2/OASL/MX1	10	11.0888	7
GO:0048525	negative regulation of viral process	11/77	75/17011	0.146667	32.4019	18.378	3.02e-14	1.06e-11	9.12e-12	ISG15/EIF2AK2/RSAD2/IFITM1/TRIM21/IFIT1/OAS1/OAS3/OAS2/OASL/MX1	11	10.9766	7
GO:0034340	response to type I interferon	11/77	91/17011	0.120879	26.7049	16.5788	2.76e-13	7.7e-11	6.66e-11	ISG15/IFITM1/IFIT1/OAS1/OAS3/OAS2/STAT2/OASL/IFI27/NLRC5/MX1	11	10.1133	7
GO:0045088	regulation of innate immune response	18/77	467/17011	0.0385439	8.5152	11.1044	2.08e-12	4.48e-10	3.87e-10	ISG15/PRKCE/EIF2AK2/RSAD2/PARP14/PARP9/DDX60/CASP1/UNC93B1/TRIM21/PIK3AP1/OAS1/OAS3/STAT2/OASL/NLRC5/IFI35/LBP	18	9.34845	7
GO:0045069	regulation of viral genome replication	10/77	80/17011	0.125	27.6153	16.0899	2.52e-12	4.48e-10	3.87e-10	ISG15/EIF2AK2/RSAD2/IFITM1/IFIT1/OAS1/OAS3/OAS2/OASL/MX1	10	9.34845	7
GO:0140888	interferon-mediated signaling pathway	11/77	111/17011	0.0990991	21.8932	14.8916	2.57e-12	4.48e-10	3.87e-10	ISG15/PARP14/PARP9/IFITM1/OAS1/OAS3/OAS2/STAT2/OASL/IFI27/NLRC5	11	9.34845	7
GO:1903900	regulation of viral life cycle	11/77	114/17011	0.0964912	21.317	14.6766	3.45e-12	5.36e-10	4.63e-10	ISG15/EIF2AK2/RSAD2/IFITM1/TRIM21/IFIT1/OAS1/OAS3/OAS2/OASL/MX1	11	9.27082	7
GO:0071357	cellular response to type I interferon	10/77	85/17011	0.117647	25.9908	15.5751	4.7e-12	6.57e-10	5.68e-10	ISG15/IFITM1/IFIT1/OAS1/OAS3/OAS2/STAT2/OASL/IFI27/NLRC5	10	9.18256	7
GO:0019079	viral genome replication	11/77	122/17011	0.0901639	19.9192	14.1416	7.32e-12	9.29e-10	8.03e-10	ISG15/EIF2AK2/RSAD2/IFITM1/IFIT1/OAS1/OAS3/OAS2/OASL/IFI27/MX1	11	9.03177	7
GO:0050792	regulation of viral process	11/77	141/17011	0.0780142	17.2351	13.0534	3.58e-11	4.17e-09	3.6e-09	ISG15/EIF2AK2/RSAD2/IFITM1/TRIM21/IFIT1/OAS1/OAS3/OAS2/OASL/MX1	11	8.37974	7
GO:0060337	type I interferon-mediated signaling pathway	9/77	84/17011	0.107143	23.6702	14.045	1.38e-10	1.48e-08	1.28e-08	ISG15/IFITM1/OAS1/OAS3/OAS2/STAT2/OASL/IFI27/NLRC5	9	7.82846	7
GO:0140374	antiviral innate immune response	8/77	60/17011	0.133333	29.4563	14.8893	2.57e-10	2.56e-08	2.22e-08	EIF2AK2/IFIT1/IFIT3/OAS1/OAS3/OAS2/OASL/MX1	8	7.59107	7
GO:0045089	positive regulation of innate immune response	14/77	382/17011	0.0366492	8.09662	9.45949	1.52e-09	1.42e-07	1.23e-07	PRKCE/EIF2AK2/RSAD2/PARP9/DDX60/CASP1/UNC93B1/PIK3AP1/OAS1/OAS3/OASL/NLRC5/IFI35/LBP	14	6.84815	7
GO:0002833	positive regulation of response to biotic stimulus	14/77	411/17011	0.0340633	7.52533	9.02998	3.9e-09	3.36e-07	2.91e-07	PRKCE/EIF2AK2/RSAD2/PARP9/DDX60/CASP1/UNC93B1/PIK3AP1/OAS1/OAS3/OASL/NLRC5/IFI35/LBP	14	6.47334	7
GO:0002221	pattern recognition receptor signaling pathway	12/77	278/17011	0.0431655	9.5362	9.67649	4.09e-09	3.36e-07	2.91e-07	PRKCE/EIF2AK2/RSAD2/DDX60/CASP1/UNC93B1/PIK3AP1/OAS1/OAS3/OASL/IFI35/LBP	12	6.47334	7
GO:0019058	viral life cycle	12/77	291/17011	0.0412371	9.11019	9.40973	6.83e-09	5.3e-07	4.58e-07	ISG15/EIF2AK2/RSAD2/IFITM1/TRIM21/IFIT1/OAS1/OAS3/OAS2/OASL/IFI27/MX1	12	6.27538	7
GO:0002758	innate immune response-activating signaling pathway	12/77	294/17011	0.0408163	9.01723	9.35053	7.67e-09	5.64e-07	4.87e-07	PRKCE/EIF2AK2/RSAD2/DDX60/CASP1/UNC93B1/PIK3AP1/OAS1/OAS3/OASL/IFI35/LBP	12	6.24903	7
GO:0002218	activation of innate immune response	12/77	314/17011	0.0382166	8.44288	8.97645	1.6e-08	1.11e-06	9.63e-07	PRKCE/EIF2AK2/RSAD2/DDX60/CASP1/UNC93B1/PIK3AP1/OAS1/OAS3/OASL/IFI35/LBP	12	5.95295	7
GO:0016032	viral process	13/77	403/17011	0.0322581	7.12652	8.39316	2.84e-08	1.89e-06	1.63e-06	ISG15/EIF2AK2/RSAD2/PARP9/IFITM1/TRIM21/IFIT1/OAS1/OAS3/OAS2/OASL/IFI27/MX1	13	5.72363	7
GO:0060339	negative regulation of type I interferon-mediated signaling pathway	5/77	23/17011	0.217391	48.0265	15.2179	5.26e-08	3.34e-06	2.89e-06	ISG15/OAS1/OAS3/STAT2/NLRC5	5	5.47635	7
GO:0006953	acute-phase response	6/77	48/17011	0.125	27.6153	12.4514	7.44e-08	4.52e-06	3.91e-06	CRP/SAA4/SAA2/SAA1/HP/LBP	6	5.34474	7
GO:0042742	defense response to bacterium	11/77	326/17011	0.0337423	7.45443	7.93453	2.34e-07	1.36e-05	1.18e-05	CRP/ISG15/PLA2G2A/CASP1/OAS1/OAS3/OAS2/B2M/HP/RNF213/LBP	11	4.86529	7
GO:0045824	negative regulation of innate immune response	7/77	97/17011	0.0721649	15.9428	9.95207	2.73e-07	1.53e-05	1.32e-05	ISG15/PARP14/TRIM21/OAS1/OAS3/STAT2/NLRC5	7	4.81604	7
GO:0001819	positive regulation of cytokine production	13/77	498/17011	0.0261044	5.76704	7.28062	3.3e-07	1.77e-05	1.53e-05	ISG15/EIF2AK2/RSAD2/IRF5/SAA1/CASP1/UNC93B1/OAS1/OAS3/OAS2/B2M/LBP/XBP1	13	4.75175	7
GO:0001959	regulation of cytokine-mediated signaling pathway	8/77	168/17011	0.047619	10.5201	8.36188	9.03e-07	4.67e-05	4.04e-05	ISG15/PARP14/PARP9/CASP1/OAS1/OAS3/STAT2/NLRC5	8	4.33044	7
GO:0032728	positive regulation of interferon-beta production	5/77	41/17011	0.121951	26.9417	11.2142	1.1e-06	5.48e-05	4.74e-05	ISG15/IRF5/OAS1/OAS3/OAS2	5	4.26093	7
GO:0060759	regulation of response to cytokine stimulus	8/77	179/17011	0.0446927	9.87361	8.04779	1.46e-06	7.02e-05	6.06e-05	ISG15/PARP14/PARP9/CASP1/OAS1/OAS3/STAT2/NLRC5	8	4.15382	7
GO:0060338	regulation of type I interferon-mediated signaling pathway	5/77	44/17011	0.113636	25.1048	10.7955	1.58e-06	7.34e-05	6.34e-05	ISG15/OAS1/OAS3/STAT2/NLRC5	5	4.13437	7
GO:0032479	regulation of type I interferon production	7/77	127/17011	0.0551181	12.1768	8.5251	1.71e-06	7.36e-05	6.36e-05	ISG15/IRF5/TRIM21/OAS1/OAS3/OAS2/XAF1	7	4.13313	7
GO:0032606	type I interferon production	7/77	127/17011	0.0551181	12.1768	8.5251	1.71e-06	7.36e-05	6.36e-05	ISG15/IRF5/TRIM21/OAS1/OAS3/OAS2/XAF1	7	4.13313	7
GO:0035455	response to interferon-alpha	4/77	20/17011	0.2	44.1844	13.0302	1.78e-06	7.36e-05	6.36e-05	EIF2AK2/IFITM1/OAS1/MX2	4	4.13313	7
GO:0002753	cytoplasmic pattern recognition receptor signaling pathway	8/77	184/17011	0.0434783	9.60531	7.91388	1.79e-06	7.36e-05	6.36e-05	EIF2AK2/RSAD2/DDX60/UNC93B1/PIK3AP1/OAS1/OAS3/OASL	8	4.13313	7
GO:0002832	negative regulation of response to biotic stimulus	7/77	131/17011	0.0534351	11.805	8.37128	2.1e-06	8.38e-05	7.25e-05	ISG15/PARP14/TRIM21/OAS1/OAS3/STAT2/NLRC5	7	4.07651	7
GO:0001960	negative regulation of cytokine-mediated signaling pathway	6/77	84/17011	0.0714286	15.7801	9.15685	2.17e-06	8.41e-05	7.27e-05	ISG15/PARP14/OAS1/OAS3/STAT2/NLRC5	6	4.07514	7
GO:0060761	negative regulation of response to cytokine stimulus	6/77	88/17011	0.0681818	15.0629	8.91855	2.85e-06	0.00010756	9.3e-05	ISG15/PARP14/OAS1/OAS3/STAT2/NLRC5	6	3.96835	7
GO:0034142	toll-like receptor 4 signaling pathway	5/77	57/17011	0.0877193	19.3791	9.37225	5.8e-06	0.000213374	0.00018441	PRKCE/PIK3AP1/OAS1/IFI35/LBP	5	3.67086	7
GO:0032608	interferon-beta production	5/77	59/17011	0.0847458	18.7222	9.19499	6.89e-06	0.000240666	0.000207997	ISG15/IRF5/OAS1/OAS3/OAS2	5	3.61859	7
GO:0032648	regulation of interferon-beta production	5/77	59/17011	0.0847458	18.7222	9.19499	6.89e-06	0.000240666	0.000207997	ISG15/IRF5/OAS1/OAS3/OAS2	5	3.61859	7
GO:0002526	acute inflammatory response	6/77	106/17011	0.0566038	12.505	8.01218	8.41e-06	0.000286496	0.000247606	CRP/SAA4/SAA2/SAA1/HP/LBP	6	3.54288	7
GO:0140895	cell surface toll-like receptor signaling pathway	5/77	65/17011	0.0769231	16.994	8.7116	1.11e-05	0.000370248	0.00031999	PRKCE/PIK3AP1/OAS1/IFI35/LBP	5	3.43151	7
GO:0034154	toll-like receptor 7 signaling pathway	3/77	11/17011	0.272727	60.2515	13.2553	1.43e-05	0.00046571	0.000402493	RSAD2/UNC93B1/PIK3AP1	3	3.33188	7
GO:0034341	response to type II interferon	6/77	120/17011	0.05	11.0461	7.44695	1.71e-05	0.000543724	0.000469917	PARP14/PARP9/IFITM1/CASP1/TRIM21/NLRC5	6	3.26462	7
GO:0002752	cell surface pattern recognition receptor signaling pathway	5/77	74/17011	0.0675676	14.9272	8.09614	2.1e-05	0.000652905	0.000564279	PRKCE/PIK3AP1/OAS1/IFI35/LBP	5	3.18515	7
GO:0032481	positive regulation of type I interferon production	5/77	76/17011	0.0657895	14.5343	7.97387	2.4e-05	0.00071191	0.000615274	ISG15/IRF5/OAS1/OAS3/OAS2	5	3.14758	7
GO:0062208	positive regulation of pattern recognition receptor signaling pathway	5/77	76/17011	0.0657895	14.5343	7.97387	2.4e-05	0.00071191	0.000615274	RSAD2/DDX60/OASL/IFI35/LBP	5	3.14758	7
GO:0031348	negative regulation of defense response	8/77	268/17011	0.0298507	6.59469	6.22507	2.81e-05	0.000818281	0.000707206	ISG15/PARP14/SAA1/TRIM21/OAS1/OAS3/STAT2/NLRC5	8	3.0871	7
GO:0060330	regulation of response to type II interferon	3/77	15/17011	0.2	44.1844	11.2828	3.9e-05	0.00109012	0.000942141	PARP14/PARP9/NLRC5	3	2.96253	7
GO:0060334	regulation of type II interferon-mediated signaling pathway	3/77	15/17011	0.2	44.1844	11.2828	3.9e-05	0.00109012	0.000942141	PARP14/PARP9/NLRC5	3	2.96253	7
GO:0050777	negative regulation of immune response	7/77	206/17011	0.0339806	7.50706	6.33603	4.05e-05	0.00110878	0.00095827	ISG15/PARP14/TRIM21/OAS1/OAS3/STAT2/NLRC5	7	2.95516	7
GO:0002220	innate immune response activating cell surface receptor signaling pathway	5/77	92/17011	0.0543478	12.0066	7.13804	6.03e-05	0.001619	0.00139924	PRKCE/PIK3AP1/OAS1/IFI35/LBP	5	2.79075	7
GO:0140894	endolysosomal toll-like receptor signaling pathway	4/77	50/17011	0.08	17.6738	7.96179	7.63e-05	0.0020113	0.00173828	RSAD2/UNC93B1/PIK3AP1/OAS1	4	2.69652	7
GO:0002281	macrophage activation involved in immune response	3/77	19/17011	0.157895	34.8824	9.9643	8.2e-05	0.00212176	0.00183375	PRKCE/IFI35/LBP	3	2.6733	7
GO:0034162	toll-like receptor 9 signaling pathway	3/77	20/17011	0.15	33.1383	9.6972	9.62e-05	0.00244283	0.00211123	RSAD2/UNC93B1/PIK3AP1	3	2.61211	7
GO:0001961	positive regulation of cytokine-mediated signaling pathway	4/77	60/17011	0.0666667	14.7281	7.18302	0.000156132	0.00389494	0.00336623	PARP14/PARP9/CASP1/NLRC5	4	2.4095	7
GO:0019882	antigen processing and presentation	5/77	113/17011	0.0442478	9.77531	6.31105	0.000159767	0.0039157	0.00338418	PSMB8/UNC93B1/PSME1/RAB27A/B2M	5	2.40719	7
GO:0062207	regulation of pattern recognition receptor signaling pathway	6/77	181/17011	0.0331492	7.32338	5.76719	0.000169356	0.00407916	0.00352544	EIF2AK2/RSAD2/DDX60/OASL/IFI35/LBP	6	2.38943	7
GO:0060760	positive regulation of response to cytokine stimulus	4/77	67/17011	0.0597015	13.1894	6.74107	0.000239608	0.00561595	0.00485363	PARP14/PARP9/CASP1/NLRC5	4	2.25058	7
GO:0060333	type II interferon-mediated signaling pathway	3/77	27/17011	0.111111	24.5469	8.25683	0.000241201	0.00561595	0.00485363	PARP14/PARP9/NLRC5	3	2.25058	7
GO:0039529	RIG-I signaling pathway	3/77	28/17011	0.107143	23.6702	8.09553	0.000269267	0.00616665	0.00532958	DDX60/OAS3/OASL	3	2.20995	7
GO:0032722	positive regulation of chemokine production	4/77	72/17011	0.0555556	12.2734	6.46393	0.00031616	0.0071238	0.0061568	EIF2AK2/OAS1/OAS3/LBP	4	2.14729	7
GO:0030522	intracellular receptor signaling pathway	8/77	388/17011	0.0206186	4.55509	4.77672	0.000363372	0.00805764	0.00696388	EIF2AK2/RSAD2/DDX60/UNC93B1/PIK3AP1/OAS1/OAS3/OASL	8	2.09379	7
GO:0043123	positive regulation of canonical NF-kappaB signal transduction	6/77	214/17011	0.0280374	6.19408	5.15605	0.00041666	0.0090949	0.00786034	PRKCE/SHISA5/UNC5CL/CASP1/TNFSF14/APOL3	6	2.0412	7
GO:0071222	cellular response to lipopolysaccharide	6/77	218/17011	0.0275229	6.08042	5.09075	0.00045964	0.00987873	0.00853777	PRKCE/CMPK2/CASP1/B2M/LBP/XBP1	6	2.0053	7
GO:0032102	negative regulation of response to external stimulus	8/77	403/17011	0.0198511	4.38555	4.63811	0.000467494	0.00989529	0.00855208	ISG15/PARP14/SAA1/TRIM21/OAS1/OAS3/STAT2/NLRC5	8	2.00457	7
GO:0035456	response to interferon-beta	3/77	35/17011	0.0857143	18.9362	7.16249	0.000525849	0.0109643	0.00947602	IFITM1/OAS1/XAF1	3	1.96002	7
GO:0071219	cellular response to molecule of bacterial origin	6/77	229/17011	0.0262009	5.78835	4.91926	0.000595853	0.0122413	0.0105796	PRKCE/CMPK2/CASP1/B2M/LBP/XBP1	6	1.91217	7
GO:0071353	cellular response to interleukin-4	3/77	37/17011	0.0810811	17.9126	6.94443	0.000620225	0.0125573	0.0108528	RUFY4/PARP14/XBP1	3	1.9011	7
GO:0070269	pyroptotic inflammatory response	3/77	39/17011	0.0769231	16.994	6.74281	0.000724778	0.0144645	0.0125011	CASP1/TRIM21/IFI27	3	1.8397	7
GO:0070670	response to interleukin-4	3/77	40/17011	0.075	16.5692	6.64751	0.000781003	0.0153671	0.0132811	RUFY4/PARP14/XBP1	3	1.81341	7
GO:0032602	chemokine production	4/77	95/17011	0.0421053	9.30198	5.47158	0.00090449	0.0173092	0.0149596	EIF2AK2/OAS1/OAS3/LBP	4	1.76172	7
GO:0032642	regulation of chemokine production	4/77	95/17011	0.0421053	9.30198	5.47158	0.00090449	0.0173092	0.0149596	EIF2AK2/OAS1/OAS3/LBP	4	1.76172	7
GO:0071346	cellular response to type II interferon	4/77	97/17011	0.0412371	9.11019	5.40146	0.000977724	0.0184578	0.0159523	PARP14/PARP9/CASP1/NLRC5	4	1.73382	7
GO:0071216	cellular response to biotic stimulus	6/77	256/17011	0.0234375	5.17786	4.54171	0.00106387	0.0196538	0.016986	PRKCE/CMPK2/CASP1/B2M/LBP/XBP1	6	1.70655	7
GO:0039530	MDA-5 signaling pathway	2/77	11/17011	0.181818	40.1677	8.76228	0.00108328	0.0196538	0.016986	DDX60/OAS3	2	1.70655	7
GO:1900246	positive regulation of RIG-I signaling pathway	2/77	11/17011	0.181818	40.1677	8.76228	0.00108328	0.0196538	0.016986	DDX60/OASL	2	1.70655	7
GO:0002237	response to molecule of bacterial origin	7/77	361/17011	0.0193906	4.28381	4.25248	0.0012301	0.0220313	0.0190407	PRKCE/CMPK2/IRF5/CASP1/B2M/LBP/XBP1	7	1.65696	7
GO:0002699	positive regulation of immune effector process	6/77	265/17011	0.0226415	5.00201	4.42755	0.00127028	0.0224631	0.0194139	RSAD2/DDX60/IRF5/B2M/LBP/XBP1	6	1.64853	7
GO:0032760	positive regulation of tumor necrosis factor production	4/77	105/17011	0.0380952	8.41608	5.14004	0.00131265	0.0229221	0.0198106	OAS1/OAS3/OAS2/LBP	4	1.63975	7
GO:0019884	antigen processing and presentation of exogenous antigen	3/77	48/17011	0.0625	13.8076	5.99178	0.00133219	0.0229762	0.0198573	UNC93B1/PSME1/B2M	3	1.63872	7
GO:0048489	synaptic vesicle transport	3/77	49/17011	0.0612245	13.5258	5.92085	0.00141448	0.0240979	0.0208268	RAB27A/MX1/MX2	3	1.61802	7
GO:1903557	positive regulation of tumor necrosis factor superfamily cytokine production	4/77	109/17011	0.0366972	8.10723	5.01952	0.001507	0.0248097	0.021442	OAS1/OAS3/OAS2/LBP	4	1.60538	7
GO:0016185	synaptic vesicle budding from presynaptic endocytic zone membrane	2/77	13/17011	0.153846	33.988	8.02318	0.0015273	0.0248097	0.021442	MX1/MX2	2	1.60538	7
GO:0034145	positive regulation of toll-like receptor 4 signaling pathway	2/77	13/17011	0.153846	33.988	8.02318	0.0015273	0.0248097	0.021442	IFI35/LBP	2	1.60538	7
GO:0071639	positive regulation of monocyte chemotactic protein-1 production	2/77	13/17011	0.153846	33.988	8.02318	0.0015273	0.0248097	0.021442	OAS1/OAS3	2	1.60538	7
GO:0043122	regulation of canonical NF-kappaB signal transduction	6/77	290/17011	0.0206897	4.5708	4.13572	0.00200624	0.0322152	0.0278422	PRKCE/SHISA5/UNC5CL/CASP1/TNFSF14/APOL3	6	1.49194	7
GO:0070142	synaptic vesicle budding	2/77	15/17011	0.133333	29.4563	7.43478	0.00204395	0.0324478	0.0280432	MX1/MX2	2	1.48882	7
GO:0008228	opsonization	2/77	17/17011	0.117647	25.9908	6.95145	0.00263193	0.040875	0.0353266	CRP/LBP	2	1.38854	7
GO:0039531	regulation of cytoplasmic pattern recognition receptor signaling pathway	4/77	127/17011	0.0314961	6.95818	4.5446	0.00263332	0.040875	0.0353266	EIF2AK2/RSAD2/DDX60/OASL	4	1.38854	7
GO:0007249	canonical NF-kappaB signal transduction	6/77	308/17011	0.0194805	4.30368	3.94542	0.00270944	0.0415944	0.0359483	PRKCE/SHISA5/UNC5CL/CASP1/TNFSF14/APOL3	6	1.38097	7
GO:0050830	defense response to Gram-positive bacterium	4/77	130/17011	0.0307692	6.7976	4.47444	0.00286498	0.043504	0.0375987	CRP/PLA2G2A/B2M/LBP	4	1.36147	7
GO:0097479	synaptic vesicle localization	3/77	64/17011	0.046875	10.3557	5.05637	0.00304706	0.0457714	0.0395583	RAB27A/MX1/MX2	3	1.33941	7
GO:0002456	T cell mediated immunity	4/77	133/17011	0.0300752	6.64427	4.40647	0.00311022	0.0462232	0.0399488	RSAD2/UNC93B1/RAB27A/B2M	4	1.33514	7
GO:1901224	positive regulation of non-canonical NF-kappaB signal transduction	3/77	65/17011	0.0461538	10.1964	5.00909	0.00318418	0.0464247	0.0401229	EIF2AK2/IFI35/TNFSF14	3	1.33325	7
GO:0071605	monocyte chemotactic protein-1 production	2/77	19/17011	0.105263	23.255	6.54484	0.00328994	0.0464247	0.0401229	OAS1/OAS3	2	1.33325	7
GO:0071637	regulation of monocyte chemotactic protein-1 production	2/77	19/17011	0.105263	23.255	6.54484	0.00328994	0.0464247	0.0401229	OAS1/OAS3	2	1.33325	7
GO:0072567	chemokine (C-X-C motif) ligand 2 production	2/77	19/17011	0.105263	23.255	6.54484	0.00328994	0.0464247	0.0401229	OAS1/OAS3	2	1.33325	7
GO:2000341	regulation of chemokine (C-X-C motif) ligand 2 production	2/77	19/17011	0.105263	23.255	6.54484	0.00328994	0.0464247	0.0401229	OAS1/OAS3	2	1.33325	7
GO:0043129	surfactant homeostasis	2/77	20/17011	0.1	22.0922	6.36422	0.0036448	0.0509179	0.0440062	TMEM63A/OAS1	2	1.29313	7
GO:0002702	positive regulation of production of molecular mediator of immune response	4/77	141/17011	0.0283688	6.26729	4.23504	0.00383359	0.0530251	0.0458273	RSAD2/IRF5/B2M/XBP1	4	1.27552	7
GO:0032930	positive regulation of superoxide anion generation	2/77	21/17011	0.0952381	21.0402	6.1963	0.00401669	0.0544788	0.0470838	CRP/PRKCE	2	1.26377	7
GO:0039535	regulation of RIG-I signaling pathway	2/77	21/17011	0.0952381	21.0402	6.1963	0.00401669	0.0544788	0.0470838	DDX60/OASL	2	1.26377	7
GO:0072593	reactive oxygen species metabolic process	5/77	235/17011	0.0212766	4.70047	3.85181	0.0042501	0.0570903	0.0493407	CRP/IFI6/PRKCE/RAB27A/HP	5	1.24344	7
GO:2000379	positive regulation of reactive oxygen species metabolic process	3/77	73/17011	0.0410959	9.07899	4.6645	0.0044183	0.0587844	0.0508048	CRP/PRKCE/RAB27A	3	1.23074	7
GO:0032496	response to lipopolysaccharide	6/77	342/17011	0.0175439	3.87583	3.62275	0.00452384	0.0596209	0.0515278	PRKCE/CMPK2/CASP1/B2M/LBP/XBP1	6	1.2246	7
GO:2000377	regulation of reactive oxygen species metabolic process	4/77	149/17011	0.0268456	5.93079	4.07637	0.00466346	0.0608865	0.0526216	CRP/PRKCE/RAB27A/HP	4	1.21548	7
GO:0032682	negative regulation of chemokine production	2/77	23/17011	0.0869565	19.2106	5.89298	0.00481093	0.0616594	0.0532896	OAS1/OAS3	2	1.21	7
GO:0032928	regulation of superoxide anion generation	2/77	23/17011	0.0869565	19.2106	5.89298	0.00481093	0.0616594	0.0532896	CRP/PRKCE	2	1.21	7
GO:0050729	positive regulation of inflammatory response	4/77	153/17011	0.0261438	5.77574	4.0013	0.00512047	0.0650299	0.0562026	PLA2G2A/CASP1/IFI35/LBP	4	1.18689	7
GO:0009219	pyrimidine deoxyribonucleotide metabolic process	2/77	24/17011	0.0833333	18.4102	5.7553	0.00523297	0.0652719	0.0564118	CMPK2/TYMP	2	1.18527	7
GO:0042531	positive regulation of tyrosine phosphorylation of STAT protein	2/77	24/17011	0.0833333	18.4102	5.7553	0.00523297	0.0652719	0.0564118	PARP14/PARP9	2	1.18527	7
GO:0140962	multicellular organismal-level chemical homeostasis	3/77	80/17011	0.0375	8.28458	4.40378	0.00570619	0.0705446	0.0609688	TMEM63A/OAS1/B2M	3	1.15154	7
GO:0098586	cellular response to virus	3/77	81/17011	0.037037	8.1823	4.36913	0.00590659	0.0723816	0.0625564	IFI6/IRF5/OAS1	3	1.14037	7
GO:0034138	toll-like receptor 3 signaling pathway	2/77	26/17011	0.0769231	16.994	5.50337	0.0061261	0.0744188	0.064317	UNC93B1/OAS1	2	1.12832	7
GO:0002720	positive regulation of cytokine production involved in immune response	3/77	85/17011	0.0352941	7.79725	4.23627	0.00675016	0.0812928	0.070258	RSAD2/IRF5/B2M	3	1.08995	7
GO:0002726	positive regulation of T cell cytokine production	2/77	28/17011	0.0714286	15.7801	5.27799	0.00708363	0.0845798	0.0730987	RSAD2/B2M	2	1.07273	7
GO:0032640	tumor necrosis factor production	4/77	169/17011	0.0236686	5.22892	3.72558	0.00724804	0.0850884	0.0735383	OAS1/OAS3/OAS2/LBP	4	1.07013	7
GO:0032680	regulation of tumor necrosis factor production	4/77	169/17011	0.0236686	5.22892	3.72558	0.00724804	0.0850884	0.0735383	OAS1/OAS3/OAS2/LBP	4	1.07013	7
GO:0006910	phagocytosis, recognition	2/77	29/17011	0.0689655	15.236	5.17381	0.00758617	0.0861616	0.0744659	CRP/LBP	2	1.06469	7
GO:0019886	antigen processing and presentation of exogenous peptide antigen via MHC class II	2/77	29/17011	0.0689655	15.236	5.17381	0.00758617	0.0861616	0.0744659	UNC93B1/B2M	2	1.06469	7
GO:0034143	regulation of toll-like receptor 4 signaling pathway	2/77	29/17011	0.0689655	15.236	5.17381	0.00758617	0.0861616	0.0744659	IFI35/LBP	2	1.06469	7
GO:0042509	regulation of tyrosine phosphorylation of STAT protein	2/77	29/17011	0.0689655	15.236	5.17381	0.00758617	0.0861616	0.0744659	PARP14/PARP9	2	1.06469	7
GO:1903321	negative regulation of protein modification by small protein conjugation or removal	3/77	89/17011	0.0337079	7.44681	4.1118	0.00766191	0.08632	0.0746028	ISG15/PRKCE/TRIM21	3	1.06389	7
GO:0071706	tumor necrosis factor superfamily cytokine production	4/77	174/17011	0.0229885	5.07867	3.64652	0.00801648	0.0888812	0.0768163	OAS1/OAS3/OAS2/LBP	4	1.05119	7
GO:1903555	regulation of tumor necrosis factor superfamily cytokine production	4/77	174/17011	0.0229885	5.07867	3.64652	0.00801648	0.0888812	0.0768163	OAS1/OAS3/OAS2/LBP	4	1.05119	7
GO:0050878	regulation of body fluid levels	6/77	387/17011	0.0155039	3.42515	3.2542	0.00814145	0.0891255	0.0770274	PRKCE/SAA1/ZNF385A/OAS2/RAB27A/XBP1	6	1.05	7
GO:0051259	protein complex oligomerization	5/77	275/17011	0.0181818	4.01677	3.40095	0.00816611	0.0891255	0.0770274	VWA1/ISG15/OAS1/B2M/MLKL	5	1.05	7
GO:0010743	regulation of macrophage derived foam cell differentiation	2/77	31/17011	0.0645161	14.253	4.98018	0.00863805	0.0907849	0.0784616	CRP/PLA2G2A	2	1.04199	7
GO:0030511	positive regulation of transforming growth factor beta receptor signaling pathway	2/77	31/17011	0.0645161	14.253	4.98018	0.00863805	0.0907849	0.0784616	SLC2A10/LRG1	2	1.04199	7
GO:0090322	regulation of superoxide metabolic process	2/77	31/17011	0.0645161	14.253	4.98018	0.00863805	0.0907849	0.0784616	CRP/PRKCE	2	1.04199	7
GO:1903846	positive regulation of cellular response to transforming growth factor beta stimulus	2/77	31/17011	0.0645161	14.253	4.98018	0.00863805	0.0907849	0.0784616	SLC2A10/LRG1	2	1.04199	7
GO:1901874	negative regulation of post-translational protein modification	3/77	93/17011	0.0322581	7.12652	3.99483	0.00864309	0.0907849	0.0784616	ISG15/PRKCE/TRIM21	3	1.04199	7
GO:0050727	regulation of inflammatory response	6/77	394/17011	0.0152284	3.3643	3.20178	0.00885061	0.0920919	0.0795912	PLA2G2A/SAA1/CASP1/PIK3AP1/IFI35/LBP	6	1.03578	7
GO:0007589	body fluid secretion	3/77	94/17011	0.0319149	7.0507	3.96667	0.00889936	0.0920919	0.0795912	PRKCE/OAS2/XBP1	3	1.03578	7
GO:1901222	regulation of non-canonical NF-kappaB signal transduction	3/77	95/17011	0.0315789	6.97649	3.93892	0.00916007	0.0940927	0.0813204	EIF2AK2/IFI35/TNFSF14	3	1.02644	7
GO:0002275	myeloid cell activation involved in immune response	3/77	96/17011	0.03125	6.90381	3.91156	0.00942521	0.0961096	0.0830635	PRKCE/IFI35/LBP	3	1.01723	7
GO:0002495	antigen processing and presentation of peptide antigen via MHC class II	2/77	33/17011	0.0606061	13.3892	4.80369	0.00975134	0.0987146	0.0853149	UNC93B1/B2M	2	1.00562	7
GO:0032755	positive regulation of interleukin-6 production	3/77	99/17011	0.030303	6.69461	3.83179	0.0102474	0.102354	0.0884603	UNC93B1/LBP/XBP1	3	0.989895	7
GO:0002697	regulation of immune effector process	6/77	407/17011	0.014742	3.25684	3.10748	0.0102839	0.102354	0.0884603	RSAD2/DDX60/IRF5/B2M/LBP/XBP1	6	0.989895	7
GO:0007260	tyrosine phosphorylation of STAT protein	2/77	34/17011	0.0588235	12.9954	4.72109	0.0103307	0.102354	0.0884603	PARP14/PARP9	2	0.989895	7
GO:0001818	negative regulation of cytokine production	5/77	294/17011	0.0170068	3.75718	3.21571	0.0107025	0.105291	0.0909988	OAS1/OAS3/XAF1/SLC2A10/LBP	5	0.977608	7
GO:0051099	positive regulation of binding	3/77	101/17011	0.029703	6.56204	3.78043	0.0108181	0.105684	0.0913384	PARP9/TRIM21/B2M	3	0.97599	7
GO:0002504	antigen processing and presentation of peptide or polysaccharide antigen via MHC class II	2/77	35/17011	0.0571429	12.6241	4.64188	0.0109249	0.105987	0.0915997	UNC93B1/B2M	2	0.974749	7
GO:0010742	macrophage derived foam cell differentiation	2/77	36/17011	0.0555556	12.2734	4.56584	0.0115339	0.111123	0.096039	CRP/PLA2G2A	2	0.954196	7
GO:0002700	regulation of production of molecular mediator of immune response	4/77	196/17011	0.0204082	4.50861	3.33145	0.0120306	0.115115	0.0994887	RSAD2/IRF5/B2M/XBP1	4	0.93887	7
GO:0090077	foam cell differentiation	2/77	37/17011	0.0540541	11.9417	4.49275	0.0121575	0.115538	0.0998545	CRP/PLA2G2A	2	0.937276	7
GO:0043393	regulation of protein binding	3/77	106/17011	0.0283019	6.25251	3.65789	0.012324	0.116208	0.100434	TRIM21/IFIT1/B2M	3	0.934763	7
GO:0002429	immune response-activating cell surface receptor signaling pathway	5/77	305/17011	0.0163934	3.62167	3.11537	0.0123944	0.116208	0.100434	PRKCE/PIK3AP1/OAS1/IFI35/LBP	5	0.934763	7
GO:0042116	macrophage activation	3/77	107/17011	0.0280374	6.19408	3.63432	0.0126389	0.117711	0.101732	PRKCE/IFI35/LBP	3	0.929184	7
GO:0002478	antigen processing and presentation of exogenous peptide antigen	2/77	39/17011	0.0512821	11.3293	4.35468	0.0134481	0.124417	0.107529	UNC93B1/B2M	2	0.905119	7
GO:0051098	regulation of binding	4/77	205/17011	0.0195122	4.31067	3.21573	0.0139865	0.128042	0.110661	PARP9/TRIM21/IFIT1/B2M	4	0.892649	7
GO:0002369	T cell cytokine production	2/77	40/17011	0.05	11.0461	4.28935	0.0141148	0.128042	0.110661	RSAD2/B2M	2	0.892649	7
GO:0002724	regulation of T cell cytokine production	2/77	40/17011	0.05	11.0461	4.28935	0.0141148	0.128042	0.110661	RSAD2/B2M	2	0.892649	7
GO:0002366	leukocyte activation involved in immune response	5/77	316/17011	0.0158228	3.4956	3.01956	0.01426	0.128524	0.111078	PRKCE/RAB27A/IFI35/LBP/XBP1	5	0.891015	7
GO:0097193	intrinsic apoptotic signaling pathway	5/77	318/17011	0.0157233	3.47362	3.00259	0.0146185	0.13091	0.11314	IFI6/SHISA5/ZNF385A/IFI27/XBP1	5	0.883027	7
GO:0002263	cell activation involved in immune response	5/77	320/17011	0.015625	3.45191	2.98577	0.0149829	0.133319	0.115222	PRKCE/RAB27A/IFI35/LBP/XBP1	5	0.875107	7
GO:0007595	lactation	2/77	42/17011	0.047619	10.5201	4.16539	0.0154903	0.1361	0.117626	OAS2/XBP1	2	0.866141	7
GO:0009394	2'-deoxyribonucleotide metabolic process	2/77	42/17011	0.047619	10.5201	4.16539	0.0154903	0.1361	0.117626	CMPK2/TYMP	2	0.866141	7
GO:0046822	regulation of nucleocytoplasmic transport	3/77	117/17011	0.025641	5.66467	3.41401	0.0160421	0.137986	0.119255	IFI27/XBP1/MX2	3	0.860165	7
GO:0009262	deoxyribonucleotide metabolic process	2/77	43/17011	0.0465116	10.2754	4.1065	0.0161988	0.137986	0.119255	CMPK2/TYMP	2	0.860165	7
GO:0019692	deoxyribose phosphate metabolic process	2/77	43/17011	0.0465116	10.2754	4.1065	0.0161988	0.137986	0.119255	CMPK2/TYMP	2	0.860165	7
GO:0042554	superoxide anion generation	2/77	43/17011	0.0465116	10.2754	4.1065	0.0161988	0.137986	0.119255	CRP/PRKCE	2	0.860165	7
GO:0045646	regulation of erythrocyte differentiation	2/77	43/17011	0.0465116	10.2754	4.1065	0.0161988	0.137986	0.119255	ISG15/B2M	2	0.860165	7
GO:0032735	positive regulation of interleukin-12 production	2/77	44/17011	0.0454545	10.0419	4.0495	0.0169209	0.143264	0.123817	IRF5/UNC93B1	2	0.843863	7
GO:0038061	non-canonical NF-kappaB signal transduction	3/77	120/17011	0.025	5.52305	3.35284	0.0171538	0.14436	0.124765	EIF2AK2/IFI35/TNFSF14	3	0.840552	7
GO:0032092	positive regulation of protein binding	2/77	45/17011	0.0444444	9.81876	3.99431	0.0176566	0.147702	0.127653	TRIM21/B2M	2	0.830612	7
GO:0002768	immune response-regulating cell surface receptor signaling pathway	5/77	336/17011	0.014881	3.28753	2.85576	0.0181204	0.15068	0.130226	PRKCE/PIK3AP1/OAS1/IFI35/LBP	5	0.821944	7
GO:1903305	regulation of regulated secretory pathway	3/77	124/17011	0.0241935	5.34489	3.27439	0.0187017	0.154594	0.133609	SYT12/RAB15/RAB27A	3	0.810808	7
GO:0002718	regulation of cytokine production involved in immune response	3/77	125/17011	0.024	5.30213	3.25531	0.0191005	0.154785	0.133774	RSAD2/IRF5/B2M	3	0.810272	7
GO:0042771	intrinsic apoptotic signaling pathway in response to DNA damage by p53 class mediator	2/77	47/17011	0.0425532	9.40094	3.88893	0.0191681	0.154785	0.133774	SHISA5/ZNF385A	2	0.810272	7
GO:0048247	lymphocyte chemotaxis	2/77	47/17011	0.0425532	9.40094	3.88893	0.0191681	0.154785	0.133774	SAA1/TNFSF14	2	0.810272	7
GO:1903307	positive regulation of regulated secretory pathway	2/77	47/17011	0.0425532	9.40094	3.88893	0.0191681	0.154785	0.133774	RAB15/RAB27A	2	0.810272	7
GO:0002367	cytokine production involved in immune response	3/77	126/17011	0.0238095	5.26005	3.23644	0.0195039	0.155697	0.134562	RSAD2/IRF5/B2M	3	0.807719	7
GO:0007259	cell surface receptor signaling pathway via JAK-STAT	3/77	126/17011	0.0238095	5.26005	3.23644	0.0195039	0.155697	0.134562	PARP14/PARP9/STAT2	3	0.807719	7
GO:0003254	regulation of membrane depolarization	2/77	48/17011	0.0416667	9.20509	3.83858	0.0199435	0.158302	0.136814	IFI6/B2M	2	0.800514	7
GO:0002440	production of molecular mediator of immune response	4/77	230/17011	0.0173913	3.84212	2.92628	0.0204424	0.161345	0.139443	RSAD2/IRF5/B2M/XBP1	4	0.792245	7
GO:0006909	phagocytosis	4/77	233/17011	0.0171674	3.79265	2.89429	0.0213217	0.16734	0.144625	CRP/PRKCE/RAB27A/LBP	4	0.776401	7
GO:0006968	cellular defense response	2/77	51/17011	0.0392157	8.66361	3.69593	0.0223474	0.17441	0.150735	LGALS3BP/LBP	2	0.758429	7
GO:0045444	fat cell differentiation	4/77	238/17011	0.0168067	3.71298	2.84215	0.0228385	0.177252	0.153191	PSMB8/ZNF385A/LRG1/XBP1	4	0.751409	7
GO:0006220	pyrimidine nucleotide metabolic process	2/77	53/17011	0.0377358	8.33668	3.60718	0.0240133	0.184322	0.159301	CMPK2/TYMP	2	0.734424	7
GO:0031648	protein destabilization	2/77	53/17011	0.0377358	8.33668	3.60718	0.0240133	0.184322	0.159301	TRIM21/XBP1	2	0.734424	7
GO:0009306	protein secretion	5/77	363/17011	0.0137741	3.043	2.65313	0.0243505	0.185404	0.160237	PRKCE/STEAP3/RSAD2/SAA1/RAB27A	5	0.731882	7
GO:0002274	myeloid leukocyte activation	4/77	243/17011	0.0164609	3.63658	2.79139	0.0244197	0.185404	0.160237	PLA2G2A/PRKCE/IFI35/LBP	4	0.731882	7
GO:0001836	release of cytochrome c from mitochondria	2/77	54/17011	0.037037	8.1823	3.56454	0.0248648	0.187763	0.162275	IFI6/IFI27	2	0.726391	7
GO:0035592	establishment of protein localization to extracellular region	5/77	366/17011	0.0136612	3.01806	2.63179	0.0251182	0.188657	0.163048	PRKCE/STEAP3/RSAD2/SAA1/RAB27A	5	0.724328	7
GO:0001913	T cell mediated cytotoxicity	2/77	56/17011	0.0357143	7.89007	3.48246	0.0266044	0.197693	0.170858	RAB27A/B2M	2	0.704008	7
GO:0006826	iron ion transport	2/77	56/17011	0.0357143	7.89007	3.48246	0.0266044	0.197693	0.170858	STEAP3/B2M	2	0.704008	7
GO:0071692	protein localization to extracellular region	5/77	374/17011	0.013369	2.9535	2.57591	0.0272414	0.201356	0.174023	PRKCE/STEAP3/RSAD2/SAA1/RAB27A	5	0.696036	7
GO:0017015	regulation of transforming growth factor beta receptor signaling pathway	3/77	144/17011	0.0208333	4.60254	2.92745	0.0275726	0.202731	0.175212	SLC2A10/LRG1/XBP1	3	0.693079	7
GO:0097696	cell surface receptor signaling pathway via STAT	3/77	145/17011	0.0206897	4.5708	2.9118	0.0280657	0.205276	0.177412	PARP14/PARP9/STAT2	3	0.687661	7
GO:0009116	nucleoside metabolic process	2/77	58/17011	0.0344828	7.618	3.40436	0.0283919	0.20551	0.177614	PARP9/TYMP	2	0.687166	7
GO:0032091	negative regulation of protein binding	2/77	58/17011	0.0344828	7.618	3.40436	0.0283919	0.20551	0.177614	IFIT1/B2M	2	0.687166	7
GO:1903844	regulation of cellular response to transforming growth factor beta stimulus	3/77	147/17011	0.0204082	4.50861	2.88092	0.0290659	0.209304	0.180893	SLC2A10/LRG1/XBP1	3	0.679222	7
GO:0000209	protein polyubiquitination	4/77	261/17011	0.0153257	3.38578	2.61915	0.0306537	0.219606	0.189797	UBE2L6/TRIM21/IFI27/RNF213	4	0.658355	7
GO:0071560	cellular response to transforming growth factor beta stimulus	4/77	263/17011	0.0152091	3.36003	2.60095	0.0313993	0.2238	0.193421	CTSK/SLC2A10/LRG1/XBP1	4	0.65014	7
GO:0031663	lipopolysaccharide-mediated signaling pathway	2/77	62/17011	0.0322581	7.12652	3.25878	0.0321068	0.2259	0.195236	PRKCE/LBP	2	0.646083	7
GO:0032635	interleukin-6 production	3/77	153/17011	0.0196078	4.33181	2.79152	0.0321791	0.2259	0.195236	UNC93B1/LBP/XBP1	3	0.646083	7
GO:0032675	regulation of interleukin-6 production	3/77	153/17011	0.0196078	4.33181	2.79152	0.0321791	0.2259	0.195236	UNC93B1/LBP/XBP1	3	0.646083	7
GO:0090303	positive regulation of wound healing	2/77	63/17011	0.031746	7.0134	3.2244	0.033064	0.230952	0.199602	PRKCE/XBP1	2	0.636479	7
GO:0010508	positive regulation of autophagy	3/77	156/17011	0.0192308	4.2485	2.74852	0.0337987	0.232332	0.200795	RUFY4/TRIM21/XBP1	3	0.633891	7
GO:0032615	interleukin-12 production	2/77	64/17011	0.03125	6.90381	3.19076	0.0340323	0.232332	0.200795	IRF5/UNC93B1	2	0.633891	7
GO:0032655	regulation of interleukin-12 production	2/77	64/17011	0.03125	6.90381	3.19076	0.0340323	0.232332	0.200795	IRF5/UNC93B1	2	0.633891	7
GO:0048524	positive regulation of viral process	2/77	64/17011	0.03125	6.90381	3.19076	0.0340323	0.232332	0.200795	TRIM21/IFIT1	2	0.633891	7
GO:0071559	response to transforming growth factor beta	4/77	270/17011	0.0148148	3.27292	2.53859	0.0340931	0.232332	0.200795	CTSK/SLC2A10/LRG1/XBP1	4	0.633891	7
GO:0070534	protein K63-linked ubiquitination	2/77	66/17011	0.030303	6.69461	3.1256	0.0360018	0.244148	0.211007	TRIM21/RNF213	2	0.612347	7
GO:0045600	positive regulation of fat cell differentiation	2/77	67/17011	0.0298507	6.59469	3.09402	0.0370028	0.249724	0.215826	ZNF385A/XBP1	2	0.60254	7
GO:0140588	chromatin looping	3/77	163/17011	0.0184049	4.06605	2.65226	0.0377404	0.253478	0.21907	DDX60/RNF213/HELZ2	3	0.59606	7
GO:0048002	antigen processing and presentation of peptide antigen	2/77	68/17011	0.0294118	6.49771	3.06308	0.0380144	0.254096	0.219605	UNC93B1/B2M	2	0.595002	7
GO:0002711	positive regulation of T cell mediated immunity	2/77	70/17011	0.0285714	6.31206	3.00303	0.0400693	0.265293	0.229281	RSAD2/B2M	2	0.576275	7
GO:0032088	negative regulation of NF-kappaB transcription factor activity	2/77	70/17011	0.0285714	6.31206	3.00303	0.0400693	0.265293	0.229281	TRIM21/NLRC5	2	0.576275	7
GO:0007159	leukocyte cell-cell adhesion	5/77	417/17011	0.0119904	2.64895	2.29888	0.0406056	0.267576	0.231255	PLA2G2A/B2M/TNFSF14/LRG1/XBP1	5	0.572553	7
GO:0032732	positive regulation of interleukin-1 production	2/77	71/17011	0.028169	6.22316	2.97388	0.0411123	0.269642	0.233041	SAA1/CASP1	2	0.569212	7
GO:0006801	superoxide metabolic process	2/77	72/17011	0.0277778	6.13672	2.94528	0.0421654	0.271835	0.234936	CRP/PRKCE	2	0.565694	7
GO:0051865	protein autoubiquitination	2/77	74/17011	0.027027	5.97087	2.88967	0.044302	0.271835	0.234936	TRIM21/RNF213	2	0.565694	7
GO:0071260	cellular response to mechanical stimulus	2/77	74/17011	0.027027	5.97087	2.88967	0.044302	0.271835	0.234936	CASP1/TNFSF14	2	0.565694	7
GO:0072527	pyrimidine-containing compound metabolic process	2/77	74/17011	0.027027	5.97087	2.88967	0.044302	0.271835	0.234936	CMPK2/TYMP	2	0.565694	7
GO:0002317	plasma cell differentiation	1/77	10/17011	0.1	22.0922	4.49886	0.0443654	0.271835	0.234936	XBP1	1	0.565694	7
GO:0002536	respiratory burst involved in inflammatory response	1/77	10/17011	0.1	22.0922	4.49886	0.0443654	0.271835	0.234936	LBP	1	0.565694	7
GO:0009138	pyrimidine nucleoside diphosphate metabolic process	1/77	10/17011	0.1	22.0922	4.49886	0.0443654	0.271835	0.234936	CMPK2	1	0.565694	7
GO:0021683	cerebellar granular layer morphogenesis	1/77	10/17011	0.1	22.0922	4.49886	0.0443654	0.271835	0.234936	KNDC1	1	0.565694	7
GO:0034356	NAD biosynthesis via nicotinamide riboside salvage pathway	1/77	10/17011	0.1	22.0922	4.49886	0.0443654	0.271835	0.234936	PARP9	1	0.565694	7
GO:0035356	intracellular triglyceride homeostasis	1/77	10/17011	0.1	22.0922	4.49886	0.0443654	0.271835	0.234936	XBP1	1	0.565694	7
GO:0035457	cellular response to interferon-alpha	1/77	10/17011	0.1	22.0922	4.49886	0.0443654	0.271835	0.234936	OAS1	1	0.565694	7
GO:0060054	positive regulation of epithelial cell proliferation involved in wound healing	1/77	10/17011	0.1	22.0922	4.49886	0.0443654	0.271835	0.234936	LRG1	1	0.565694	7
GO:0097278	complement-dependent cytotoxicity	1/77	10/17011	0.1	22.0922	4.49886	0.0443654	0.271835	0.234936	RAB27A	1	0.565694	7
GO:1900121	negative regulation of receptor binding	1/77	10/17011	0.1	22.0922	4.49886	0.0443654	0.271835	0.234936	B2M	1	0.565694	7
GO:1902306	negative regulation of sodium ion transmembrane transport	1/77	10/17011	0.1	22.0922	4.49886	0.0443654	0.271835	0.234936	PRKCE	1	0.565694	7
GO:0071496	cellular response to external stimulus	2/77	75/17011	0.0266667	5.89126	2.86262	0.0453852	0.275405	0.238021	CASP1/TNFSF14	2	0.560029	7
GO:1903036	positive regulation of response to wounding	2/77	75/17011	0.0266667	5.89126	2.86262	0.0453852	0.275405	0.238021	PRKCE/XBP1	2	0.560029	7
GO:0031397	negative regulation of protein ubiquitination	2/77	76/17011	0.0263158	5.81374	2.83605	0.0464782	0.275405	0.238021	ISG15/PRKCE	2	0.560029	7
GO:0051223	regulation of protein transport	5/77	435/17011	0.0114943	2.53933	2.19308	0.0472067	0.275405	0.238021	PRKCE/RSAD2/SAA1/IFI27/XBP1	5	0.560029	7
GO:0009123	nucleoside monophosphate metabolic process	2/77	77/17011	0.025974	5.73824	2.80996	0.0475808	0.275405	0.238021	CMPK2/TYMP	2	0.560029	7
GO:0048488	synaptic vesicle endocytosis	2/77	77/17011	0.025974	5.73824	2.80996	0.0475808	0.275405	0.238021	MX1/MX2	2	0.560029	7
GO:0032943	mononuclear cell proliferation	4/77	302/17011	0.013245	2.92612	2.27735	0.0480859	0.275405	0.238021	CRP/PLA2G2A/PSMB10/TNFSF14	4	0.560029	7
GO:0019365	pyridine nucleotide salvage	1/77	11/17011	0.0909091	20.0838	4.26928	0.0486936	0.275405	0.238021	PARP9	1	0.560029	7
GO:0034355	NAD biosynthetic process via the salvage pathway	1/77	11/17011	0.0909091	20.0838	4.26928	0.0486936	0.275405	0.238021	PARP9	1	0.560029	7
GO:0046495	nicotinamide riboside metabolic process	1/77	11/17011	0.0909091	20.0838	4.26928	0.0486936	0.275405	0.238021	PARP9	1	0.560029	7
GO:0046940	nucleoside monophosphate phosphorylation	1/77	11/17011	0.0909091	20.0838	4.26928	0.0486936	0.275405	0.238021	CMPK2	1	0.560029	7
GO:0070213	protein auto-ADP-ribosylation	1/77	11/17011	0.0909091	20.0838	4.26928	0.0486936	0.275405	0.238021	PARP12	1	0.560029	7
GO:0070391	response to lipoteichoic acid	1/77	11/17011	0.0909091	20.0838	4.26928	0.0486936	0.275405	0.238021	LBP	1	0.560029	7
GO:0070637	pyridine nucleoside metabolic process	1/77	11/17011	0.0909091	20.0838	4.26928	0.0486936	0.275405	0.238021	PARP9	1	0.560029	7
GO:0071073	positive regulation of phospholipid biosynthetic process	1/77	11/17011	0.0909091	20.0838	4.26928	0.0486936	0.275405	0.238021	XBP1	1	0.560029	7
GO:0071223	cellular response to lipoteichoic acid	1/77	11/17011	0.0909091	20.0838	4.26928	0.0486936	0.275405	0.238021	LBP	1	0.560029	7
GO:0090085	regulation of protein deubiquitination	1/77	11/17011	0.0909091	20.0838	4.26928	0.0486936	0.275405	0.238021	TRIM21	1	0.560029	7
GO:1902563	regulation of neutrophil activation	1/77	11/17011	0.0909091	20.0838	4.26928	0.0486936	0.275405	0.238021	PLA2G2A	1	0.560029	7
GO:2000347	positive regulation of hepatocyte proliferation	1/77	11/17011	0.0909091	20.0838	4.26928	0.0486936	0.275405	0.238021	XBP1	1	0.560029	7
GO:0042060	wound healing	5/77	440/17011	0.0113636	2.51048	2.16463	0.0491478	0.276853	0.239272	PRKCE/SAA1/RAB27A/LRG1/XBP1	5	0.557751	7
GO:0017157	regulation of exocytosis	3/77	182/17011	0.0164835	3.64157	2.41594	0.0495669	0.27732	0.239676	SYT12/RAB15/RAB27A	3	0.557019	7
GO:0002224	toll-like receptor signaling pathway	2/77	79/17011	0.0253165	5.59296	2.75912	0.0498146	0.27732	0.239676	PRKCE/UNC93B1	2	0.557019	7
GO:0031400	negative regulation of protein modification process	4/77	306/17011	0.0130719	2.88787	2.24713	0.0500291	0.27732	0.239676	ISG15/PRKCE/PARP14/TRIM21	4	0.557019	7
GO:0002449	lymphocyte mediated immunity	4/77	309/17011	0.012945	2.85983	2.22478	0.0515147	0.27732	0.239676	RSAD2/UNC93B1/RAB27A/B2M	4	0.557019	7
GO:0045921	positive regulation of exocytosis	2/77	81/17011	0.0246914	5.45487	2.70998	0.0520858	0.27732	0.239676	RAB15/RAB27A	2	0.557019	7
GO:0140238	presynaptic endocytosis	2/77	81/17011	0.0246914	5.45487	2.70998	0.0520858	0.27732	0.239676	MX1/MX2	2	0.557019	7
GO:0002068	glandular epithelial cell development	1/77	12/17011	0.0833333	18.4102	4.06818	0.0530024	0.27732	0.239676	XBP1	1	0.557019	7
GO:0002069	columnar/cuboidal epithelial cell maturation	1/77	12/17011	0.0833333	18.4102	4.06818	0.0530024	0.27732	0.239676	XBP1	1	0.557019	7
GO:0009176	pyrimidine deoxyribonucleoside monophosphate metabolic process	1/77	12/17011	0.0833333	18.4102	4.06818	0.0530024	0.27732	0.239676	TYMP	1	0.557019	7
GO:0010561	negative regulation of glycoprotein biosynthetic process	1/77	12/17011	0.0833333	18.4102	4.06818	0.0530024	0.27732	0.239676	SLC2A10	1	0.557019	7
GO:0033689	negative regulation of osteoblast proliferation	1/77	12/17011	0.0833333	18.4102	4.06818	0.0530024	0.27732	0.239676	EIF2AK2	1	0.557019	7
GO:0034163	regulation of toll-like receptor 9 signaling pathway	1/77	12/17011	0.0833333	18.4102	4.06818	0.0530024	0.27732	0.239676	RSAD2	1	0.557019	7
GO:0035771	interleukin-4-mediated signaling pathway	1/77	12/17011	0.0833333	18.4102	4.06818	0.0530024	0.27732	0.239676	PARP14	1	0.557019	7
GO:0043320	natural killer cell degranulation	1/77	12/17011	0.0833333	18.4102	4.06818	0.0530024	0.27732	0.239676	RAB27A	1	0.557019	7
GO:0044314	protein K27-linked ubiquitination	1/77	12/17011	0.0833333	18.4102	4.06818	0.0530024	0.27732	0.239676	TRIM21	1	0.557019	7
GO:0061043	regulation of vascular wound healing	1/77	12/17011	0.0833333	18.4102	4.06818	0.0530024	0.27732	0.239676	XBP1	1	0.557019	7
GO:0071609	chemokine (C-C motif) ligand 5 production	1/77	12/17011	0.0833333	18.4102	4.06818	0.0530024	0.27732	0.239676	OAS3	1	0.557019	7
GO:0071649	regulation of chemokine (C-C motif) ligand 5 production	1/77	12/17011	0.0833333	18.4102	4.06818	0.0530024	0.27732	0.239676	OAS3	1	0.557019	7
GO:2000774	positive regulation of cellular senescence	1/77	12/17011	0.0833333	18.4102	4.06818	0.0530024	0.27732	0.239676	B2M	1	0.557019	7
GO:0009267	cellular response to starvation	3/77	188/17011	0.0159574	3.52535	2.34783	0.0536364	0.27959	0.241638	CTSK/EIF2AK2/XBP1	3	0.553479	7
GO:0030593	neutrophil chemotaxis	2/77	83/17011	0.0240964	5.32342	2.66245	0.0543936	0.280831	0.242711	SAA1/LBP	2	0.551554	7
GO:1901657	glycosyl compound metabolic process	2/77	83/17011	0.0240964	5.32342	2.66245	0.0543936	0.280831	0.242711	PARP9/TYMP	2	0.551554	7
GO:0010876	lipid localization	5/77	455/17011	0.010989	2.42772	2.08155	0.055253	0.280831	0.242711	CRP/PLA2G2A/LBP/APOL6/APOL3	5	0.551554	7
GO:0072332	intrinsic apoptotic signaling pathway by p53 class mediator	2/77	84/17011	0.0238095	5.26005	2.63926	0.0555609	0.280831	0.242711	SHISA5/ZNF385A	2	0.551554	7
GO:0032637	interleukin-8 production	2/77	85/17011	0.0235294	5.19817	2.61643	0.0567371	0.280831	0.242711	CRP/LBP	2	0.551554	7
GO:0032677	regulation of interleukin-8 production	2/77	85/17011	0.0235294	5.19817	2.61643	0.0567371	0.280831	0.242711	CRP/LBP	2	0.551554	7
GO:0002460	adaptive immune response based on somatic recombination of immune receptors built from immunoglobulin superfamily domains	4/77	320/17011	0.0125	2.76153	2.14507	0.0571683	0.280831	0.242711	RSAD2/UNC93B1/RAB27A/B2M	4	0.551554	7
GO:0051047	positive regulation of secretion	4/77	320/17011	0.0125	2.76153	2.14507	0.0571683	0.280831	0.242711	PRKCE/RAB15/RAB27A/XBP1	4	0.551554	7
GO:0010745	negative regulation of macrophage derived foam cell differentiation	1/77	13/17011	0.0769231	16.994	3.88998	0.057292	0.280831	0.242711	CRP	1	0.551554	7
GO:0032490	detection of molecule of bacterial origin	1/77	13/17011	0.0769231	16.994	3.88998	0.057292	0.280831	0.242711	LBP	1	0.551554	7
GO:0032494	response to peptidoglycan	1/77	13/17011	0.0769231	16.994	3.88998	0.057292	0.280831	0.242711	IRF5	1	0.551554	7
GO:0032621	interleukin-18 production	1/77	13/17011	0.0769231	16.994	3.88998	0.057292	0.280831	0.242711	CASP1	1	0.551554	7
GO:0032661	regulation of interleukin-18 production	1/77	13/17011	0.0769231	16.994	3.88998	0.057292	0.280831	0.242711	CASP1	1	0.551554	7
GO:0035745	T-helper 2 cell cytokine production	1/77	13/17011	0.0769231	16.994	3.88998	0.057292	0.280831	0.242711	RSAD2	1	0.551554	7
GO:0070837	dehydroascorbic acid transport	1/77	13/17011	0.0769231	16.994	3.88998	0.057292	0.280831	0.242711	SLC2A10	1	0.551554	7
GO:1903265	positive regulation of tumor necrosis factor-mediated signaling pathway	1/77	13/17011	0.0769231	16.994	3.88998	0.057292	0.280831	0.242711	CASP1	1	0.551554	7
GO:2000551	regulation of T-helper 2 cell cytokine production	1/77	13/17011	0.0769231	16.994	3.88998	0.057292	0.280831	0.242711	RSAD2	1	0.551554	7
GO:0030968	endoplasmic reticulum unfolded protein response	2/77	86/17011	0.0232558	5.13772	2.59396	0.057922	0.282738	0.244359	EIF2AK2/XBP1	2	0.548616	7
GO:0006900	vesicle budding from membrane	2/77	87/17011	0.0229885	5.07867	2.57184	0.0591155	0.282738	0.244359	MX1/MX2	2	0.548616	7
GO:0036465	synaptic vesicle recycling	2/77	89/17011	0.0224719	4.96454	2.5286	0.061528	0.282738	0.244359	MX1/MX2	2	0.548616	7
GO:0002399	MHC class II protein complex assembly	1/77	14/17011	0.0714286	15.7801	3.73056	0.0615624	0.282738	0.244359	B2M	1	0.548616	7
GO:0002503	peptide antigen assembly with MHC class II protein complex	1/77	14/17011	0.0714286	15.7801	3.73056	0.0615624	0.282738	0.244359	B2M	1	0.548616	7
GO:0009133	nucleoside diphosphate biosynthetic process	1/77	14/17011	0.0714286	15.7801	3.73056	0.0615624	0.282738	0.244359	CMPK2	1	0.548616	7
GO:0009159	deoxyribonucleoside monophosphate catabolic process	1/77	14/17011	0.0714286	15.7801	3.73056	0.0615624	0.282738	0.244359	TYMP	1	0.548616	7
GO:0010763	positive regulation of fibroblast migration	1/77	14/17011	0.0714286	15.7801	3.73056	0.0615624	0.282738	0.244359	PRKCE	1	0.548616	7
GO:0010766	negative regulation of sodium ion transport	1/77	14/17011	0.0714286	15.7801	3.73056	0.0615624	0.282738	0.244359	PRKCE	1	0.548616	7
GO:0010820	positive regulation of T cell chemotaxis	1/77	14/17011	0.0714286	15.7801	3.73056	0.0615624	0.282738	0.244359	TNFSF14	1	0.548616	7
GO:0021681	cerebellar granular layer development	1/77	14/17011	0.0714286	15.7801	3.73056	0.0615624	0.282738	0.244359	KNDC1	1	0.548616	7
GO:0098792	xenophagy	1/77	14/17011	0.0714286	15.7801	3.73056	0.0615624	0.282738	0.244359	RNF213	1	0.548616	7
GO:1900120	regulation of receptor binding	1/77	14/17011	0.0714286	15.7801	3.73056	0.0615624	0.282738	0.244359	B2M	1	0.548616	7
GO:1901985	positive regulation of protein acetylation	1/77	14/17011	0.0714286	15.7801	3.73056	0.0615624	0.282738	0.244359	XBP1	1	0.548616	7
GO:0032945	negative regulation of mononuclear cell proliferation	2/77	91/17011	0.021978	4.85543	2.48663	0.0639739	0.282738	0.244359	CRP/PLA2G2A	2	0.548616	7
GO:0051650	establishment of vesicle localization	3/77	203/17011	0.0147783	3.26486	2.18902	0.0644884	0.282738	0.244359	RAB27A/MX1/MX2	3	0.548616	7
GO:0048872	homeostasis of number of cells	4/77	335/17011	0.0119403	2.63788	2.04162	0.065396	0.282738	0.244359	ISG15/PLA2G2A/B2M/TNFSF14	4	0.548616	7
GO:0002428	antigen processing and presentation of peptide antigen via MHC class Ib	1/77	15/17011	0.0666667	14.7281	3.58675	0.0658138	0.282738	0.244359	B2M	1	0.548616	7
GO:0009263	deoxyribonucleotide biosynthetic process	1/77	15/17011	0.0666667	14.7281	3.58675	0.0658138	0.282738	0.244359	CMPK2	1	0.548616	7
GO:0009265	2'-deoxyribonucleotide biosynthetic process	1/77	15/17011	0.0666667	14.7281	3.58675	0.0658138	0.282738	0.244359	CMPK2	1	0.548616	7
GO:0010819	regulation of T cell chemotaxis	1/77	15/17011	0.0666667	14.7281	3.58675	0.0658138	0.282738	0.244359	TNFSF14	1	0.548616	7
GO:0010832	negative regulation of myotube differentiation	1/77	15/17011	0.0666667	14.7281	3.58675	0.0658138	0.282738	0.244359	XBP1	1	0.548616	7
GO:0010838	positive regulation of keratinocyte proliferation	1/77	15/17011	0.0666667	14.7281	3.58675	0.0658138	0.282738	0.244359	LRG1	1	0.548616	7
GO:0034616	response to laminar fluid shear stress	1/77	15/17011	0.0666667	14.7281	3.58675	0.0658138	0.282738	0.244359	XBP1	1	0.548616	7
GO:0043278	response to morphine	1/77	15/17011	0.0666667	14.7281	3.58675	0.0658138	0.282738	0.244359	PRKCE	1	0.548616	7
GO:0045348	positive regulation of MHC class II biosynthetic process	1/77	15/17011	0.0666667	14.7281	3.58675	0.0658138	0.282738	0.244359	XBP1	1	0.548616	7
GO:0046385	deoxyribose phosphate biosynthetic process	1/77	15/17011	0.0666667	14.7281	3.58675	0.0658138	0.282738	0.244359	CMPK2	1	0.548616	7
GO:0046598	positive regulation of viral entry into host cell	1/77	15/17011	0.0666667	14.7281	3.58675	0.0658138	0.282738	0.244359	TRIM21	1	0.548616	7
GO:0070207	protein homotrimerization	1/77	15/17011	0.0666667	14.7281	3.58675	0.0658138	0.282738	0.244359	MLKL	1	0.548616	7
GO:0071361	cellular response to ethanol	1/77	15/17011	0.0666667	14.7281	3.58675	0.0658138	0.282738	0.244359	PRKCE	1	0.548616	7
GO:0075294	positive regulation by symbiont of entry into host	1/77	15/17011	0.0666667	14.7281	3.58675	0.0658138	0.282738	0.244359	TRIM21	1	0.548616	7
GO:0140042	lipid droplet formation	1/77	15/17011	0.0666667	14.7281	3.58675	0.0658138	0.282738	0.244359	RNF213	1	0.548616	7
GO:1901741	positive regulation of myoblast fusion	1/77	15/17011	0.0666667	14.7281	3.58675	0.0658138	0.282738	0.244359	TNFSF14	1	0.548616	7
GO:1902033	regulation of hematopoietic stem cell proliferation	1/77	15/17011	0.0666667	14.7281	3.58675	0.0658138	0.282738	0.244359	EIF2AK2	1	0.548616	7
GO:1902166	negative regulation of intrinsic apoptotic signaling pathway in response to DNA damage by p53 class mediator	1/77	15/17011	0.0666667	14.7281	3.58675	0.0658138	0.282738	0.244359	ZNF385A	1	0.548616	7
GO:1903019	negative regulation of glycoprotein metabolic process	1/77	15/17011	0.0666667	14.7281	3.58675	0.0658138	0.282738	0.244359	SLC2A10	1	0.548616	7
GO:0019915	lipid storage	2/77	93/17011	0.0215054	4.75101	2.44587	0.0664522	0.282738	0.244359	CRP/RNF213	2	0.548616	7
GO:0170062	nutrient storage	2/77	93/17011	0.0215054	4.75101	2.44587	0.0664522	0.282738	0.244359	CRP/RNF213	2	0.548616	7
GO:0070661	leukocyte proliferation	4/77	337/17011	0.0118694	2.62222	2.02826	0.0665378	0.282738	0.244359	CRP/PLA2G2A/PSMB10/TNFSF14	4	0.548616	7
GO:0010631	epithelial cell migration	2/77	94/17011	0.0212766	4.70047	2.42592	0.0677034	0.282738	0.244359	PRKCE/LRG1	2	0.548616	7
GO:0051100	negative regulation of binding	2/77	94/17011	0.0212766	4.70047	2.42592	0.0677034	0.282738	0.244359	IFIT1/B2M	2	0.548616	7
GO:1900182	positive regulation of protein localization to nucleus	2/77	94/17011	0.0212766	4.70047	2.42592	0.0677034	0.282738	0.244359	PARP9/XBP1	2	0.548616	7
GO:0051899	membrane depolarization	2/77	95/17011	0.0210526	4.65099	2.40625	0.0689624	0.282738	0.244359	IFI6/B2M	2	0.548616	7
GO:0051260	protein homooligomerization	3/77	209/17011	0.0143541	3.17113	2.12959	0.0690929	0.282738	0.244359	VWA1/B2M/MLKL	3	0.548616	7
GO:0007179	transforming growth factor beta receptor signaling pathway	3/77	210/17011	0.0142857	3.15603	2.1199	0.0698746	0.282738	0.244359	SLC2A10/LRG1/XBP1	3	0.548616	7
GO:0002756	MyD88-independent toll-like receptor signaling pathway	1/77	16/17011	0.0625	13.8076	3.4561	0.0700461	0.282738	0.244359	PRKCE	1	0.548616	7
GO:0006206	pyrimidine nucleobase metabolic process	1/77	16/17011	0.0625	13.8076	3.4561	0.0700461	0.282738	0.244359	TYMP	1	0.548616	7
GO:0006825	copper ion transport	1/77	16/17011	0.0625	13.8076	3.4561	0.0700461	0.282738	0.244359	STEAP3	1	0.548616	7
GO:0008298	intracellular mRNA localization	1/77	16/17011	0.0625	13.8076	3.4561	0.0700461	0.282738	0.244359	ZNF385A	1	0.548616	7
GO:0014072	response to isoquinoline alkaloid	1/77	16/17011	0.0625	13.8076	3.4561	0.0700461	0.282738	0.244359	PRKCE	1	0.548616	7
GO:0032230	positive regulation of synaptic transmission, GABAergic	1/77	16/17011	0.0625	13.8076	3.4561	0.0700461	0.282738	0.244359	PRKCE	1	0.548616	7
GO:0032780	negative regulation of ATP-dependent activity	1/77	16/17011	0.0625	13.8076	3.4561	0.0700461	0.282738	0.244359	IFIT1	1	0.548616	7
GO:0032897	negative regulation of viral transcription	1/77	16/17011	0.0625	13.8076	3.4561	0.0700461	0.282738	0.244359	TRIM21	1	0.548616	7
GO:0034374	low-density lipoprotein particle remodeling	1/77	16/17011	0.0625	13.8076	3.4561	0.0700461	0.282738	0.244359	PLA2G2A	1	0.548616	7
GO:0051969	regulation of transmission of nerve impulse	1/77	16/17011	0.0625	13.8076	3.4561	0.0700461	0.282738	0.244359	TYMP	1	0.548616	7
GO:0055089	fatty acid homeostasis	1/77	16/17011	0.0625	13.8076	3.4561	0.0700461	0.282738	0.244359	XBP1	1	0.548616	7
GO:0072498	embryonic skeletal joint development	1/77	16/17011	0.0625	13.8076	3.4561	0.0700461	0.282738	0.244359	SLC2A10	1	0.548616	7
GO:0085020	protein K6-linked ubiquitination	1/77	16/17011	0.0625	13.8076	3.4561	0.0700461	0.282738	0.244359	TRIM21	1	0.548616	7
GO:1901857	positive regulation of cellular respiration	1/77	16/17011	0.0625	13.8076	3.4561	0.0700461	0.282738	0.244359	OAS1	1	0.548616	7
GO:1903727	positive regulation of phospholipid metabolic process	1/77	16/17011	0.0625	13.8076	3.4561	0.0700461	0.282738	0.244359	XBP1	1	0.548616	7
GO:1904754	positive regulation of vascular associated smooth muscle cell migration	1/77	16/17011	0.0625	13.8076	3.4561	0.0700461	0.282738	0.244359	XBP1	1	0.548616	7
GO:0002690	positive regulation of leukocyte chemotaxis	2/77	96/17011	0.0208333	4.60254	2.38686	0.0702291	0.282738	0.244359	LBP/TNFSF14	2	0.548616	7
GO:0045785	positive regulation of cell adhesion	5/77	490/17011	0.0102041	2.25431	1.89977	0.0711442	0.28422	0.24564	PRKCE/SAA1/B2M/TNFSF14/XBP1	5	0.546345	7
GO:0090132	epithelium migration	2/77	97/17011	0.0206186	4.55509	2.36773	0.0715035	0.28422	0.24564	PRKCE/LRG1	2	0.546345	7
GO:0042098	T cell proliferation	3/77	213/17011	0.0140845	3.11158	2.09115	0.0722438	0.28422	0.24564	PLA2G2A/PSMB10/TNFSF14	3	0.546345	7
GO:0030512	negative regulation of transforming growth factor beta receptor signaling pathway	2/77	98/17011	0.0204082	4.50861	2.34885	0.0727855	0.28422	0.24564	SLC2A10/XBP1	2	0.546345	7
GO:0042157	lipoprotein metabolic process	2/77	98/17011	0.0204082	4.50861	2.34885	0.0727855	0.28422	0.24564	APOL6/APOL3	2	0.546345	7
GO:0070664	negative regulation of leukocyte proliferation	2/77	98/17011	0.0204082	4.50861	2.34885	0.0727855	0.28422	0.24564	CRP/PLA2G2A	2	0.546345	7
GO:0002679	respiratory burst involved in defense response	1/77	17/17011	0.0588235	12.9954	3.33664	0.0742595	0.28422	0.24564	LBP	1	0.546345	7
GO:0009404	toxin metabolic process	1/77	17/17011	0.0588235	12.9954	3.33664	0.0742595	0.28422	0.24564	PRKCE	1	0.546345	7
GO:0034134	toll-like receptor 2 signaling pathway	1/77	17/17011	0.0588235	12.9954	3.33664	0.0742595	0.28422	0.24564	PIK3AP1	1	0.546345	7
GO:0035641	locomotory exploration behavior	1/77	17/17011	0.0588235	12.9954	3.33664	0.0742595	0.28422	0.24564	PRKCE	1	0.546345	7
GO:0044790	suppression of viral release by host	1/77	17/17011	0.0588235	12.9954	3.33664	0.0742595	0.28422	0.24564	TRIM21	1	0.546345	7
GO:0045579	positive regulation of B cell differentiation	1/77	17/17011	0.0588235	12.9954	3.33664	0.0742595	0.28422	0.24564	XBP1	1	0.546345	7
GO:0060263	regulation of respiratory burst	1/77	17/17011	0.0588235	12.9954	3.33664	0.0742595	0.28422	0.24564	LBP	1	0.546345	7
GO:0070254	mucus secretion	1/77	17/17011	0.0588235	12.9954	3.33664	0.0742595	0.28422	0.24564	PRKCE	1	0.546345	7
GO:0071360	cellular response to exogenous dsRNA	1/77	17/17011	0.0588235	12.9954	3.33664	0.0742595	0.28422	0.24564	IFIT1	1	0.546345	7
GO:0071380	cellular response to prostaglandin E stimulus	1/77	17/17011	0.0588235	12.9954	3.33664	0.0742595	0.28422	0.24564	PRKCE	1	0.546345	7
GO:1902165	regulation of intrinsic apoptotic signaling pathway in response to DNA damage by p53 class mediator	1/77	17/17011	0.0588235	12.9954	3.33664	0.0742595	0.28422	0.24564	ZNF385A	1	0.546345	7
GO:2000345	regulation of hepatocyte proliferation	1/77	17/17011	0.0588235	12.9954	3.33664	0.0742595	0.28422	0.24564	XBP1	1	0.546345	7
GO:0034620	cellular response to unfolded protein	2/77	100/17011	0.02	4.41844	2.31186	0.0753718	0.286906	0.247961	EIF2AK2/XBP1	2	0.542261	7
GO:0070936	protein K48-linked ubiquitination	2/77	100/17011	0.02	4.41844	2.31186	0.0753718	0.286906	0.247961	TRIM21/IFI27	2	0.542261	7
GO:0000041	transition metal ion transport	2/77	102/17011	0.0196078	4.33181	2.27582	0.0779872	0.286912	0.247966	STEAP3/B2M	2	0.542252	7
GO:0008637	apoptotic mitochondrial changes	2/77	102/17011	0.0196078	4.33181	2.27582	0.0779872	0.286912	0.247966	IFI6/IFI27	2	0.542252	7
GO:0090130	tissue migration	2/77	102/17011	0.0196078	4.33181	2.27582	0.0779872	0.286912	0.247966	PRKCE/LRG1	2	0.542252	7
GO:0002830	positive regulation of type 2 immune response	1/77	18/17011	0.0555556	12.2734	3.22683	0.078454	0.286912	0.247966	RSAD2	1	0.542252	7
GO:0006213	pyrimidine nucleoside metabolic process	1/77	18/17011	0.0555556	12.2734	3.22683	0.078454	0.286912	0.247966	TYMP	1	0.542252	7
GO:0009125	nucleoside monophosphate catabolic process	1/77	18/17011	0.0555556	12.2734	3.22683	0.078454	0.286912	0.247966	TYMP	1	0.542252	7
GO:0009148	pyrimidine nucleoside triphosphate biosynthetic process	1/77	18/17011	0.0555556	12.2734	3.22683	0.078454	0.286912	0.247966	CMPK2	1	0.542252	7
GO:0009223	pyrimidine deoxyribonucleotide catabolic process	1/77	18/17011	0.0555556	12.2734	3.22683	0.078454	0.286912	0.247966	TYMP	1	0.542252	7
GO:0010310	regulation of hydrogen peroxide metabolic process	1/77	18/17011	0.0555556	12.2734	3.22683	0.078454	0.286912	0.247966	HP	1	0.542252	7
GO:0010744	positive regulation of macrophage derived foam cell differentiation	1/77	18/17011	0.0555556	12.2734	3.22683	0.078454	0.286912	0.247966	PLA2G2A	1	0.542252	7
GO:0051354	negative regulation of oxidoreductase activity	1/77	18/17011	0.0555556	12.2734	3.22683	0.078454	0.286912	0.247966	HP	1	0.542252	7
GO:0070206	protein trimerization	1/77	18/17011	0.0555556	12.2734	3.22683	0.078454	0.286912	0.247966	MLKL	1	0.542252	7
GO:0071071	regulation of phospholipid biosynthetic process	1/77	18/17011	0.0555556	12.2734	3.22683	0.078454	0.286912	0.247966	XBP1	1	0.542252	7
GO:1902036	regulation of hematopoietic stem cell differentiation	1/77	18/17011	0.0555556	12.2734	3.22683	0.078454	0.286912	0.247966	EIF2AK2	1	0.542252	7
GO:1903428	positive regulation of reactive oxygen species biosynthetic process	1/77	18/17011	0.0555556	12.2734	3.22683	0.078454	0.286912	0.247966	RAB27A	1	0.542252	7
GO:0099504	synaptic vesicle cycle	3/77	221/17011	0.0135747	2.99894	2.01692	0.0787365	0.287193	0.248209	SYT12/MX1/MX2	3	0.541826	7
GO:0051648	vesicle localization	3/77	223/17011	0.0134529	2.97205	1.99888	0.0803986	0.290765	0.251296	RAB27A/MX1/MX2	3	0.536458	7
GO:0002709	regulation of T cell mediated immunity	2/77	104/17011	0.0192308	4.2485	2.2407	0.0806311	0.290765	0.251296	RSAD2/B2M	2	0.536458	7
GO:2001243	negative regulation of intrinsic apoptotic signaling pathway	2/77	104/17011	0.0192308	4.2485	2.2407	0.0806311	0.290765	0.251296	ZNF385A/XBP1	2	0.536458	7
GO:0090100	positive regulation of transmembrane receptor protein serine/threonine kinase signaling pathway	2/77	105/17011	0.0190476	4.20804	2.22347	0.0819635	0.290765	0.251296	SLC2A10/LRG1	2	0.536458	7
GO:0045055	regulated exocytosis	3/77	225/17011	0.0133333	2.94563	1.98105	0.0820761	0.290765	0.251296	SYT12/RAB15/RAB27A	3	0.536458	7
GO:0002696	positive regulation of leukocyte activation	4/77	363/17011	0.0110193	2.4344	1.86278	0.0823203	0.290765	0.251296	B2M/LBP/TNFSF14/XBP1	4	0.536458	7
GO:0002396	MHC protein complex assembly	1/77	19/17011	0.0526316	11.6275	3.12538	0.0826298	0.290765	0.251296	B2M	1	0.536458	7
GO:0002501	peptide antigen assembly with MHC protein complex	1/77	19/17011	0.0526316	11.6275	3.12538	0.0826298	0.290765	0.251296	B2M	1	0.536458	7
GO:0035743	CD4-positive, alpha-beta T cell cytokine production	1/77	19/17011	0.0526316	11.6275	3.12538	0.0826298	0.290765	0.251296	RSAD2	1	0.536458	7
GO:0045346	regulation of MHC class II biosynthetic process	1/77	19/17011	0.0526316	11.6275	3.12538	0.0826298	0.290765	0.251296	XBP1	1	0.536458	7
GO:0060088	auditory receptor cell stereocilium organization	1/77	19/17011	0.0526316	11.6275	3.12538	0.0826298	0.290765	0.251296	TPRN	1	0.536458	7
GO:0140131	positive regulation of lymphocyte chemotaxis	1/77	19/17011	0.0526316	11.6275	3.12538	0.0826298	0.290765	0.251296	TNFSF14	1	0.536458	7
GO:1904294	positive regulation of ERAD pathway	1/77	19/17011	0.0526316	11.6275	3.12538	0.0826298	0.290765	0.251296	XBP1	1	0.536458	7
GO:1905962	glutamatergic neuron differentiation	1/77	19/17011	0.0526316	11.6275	3.12538	0.0826298	0.290765	0.251296	KNDC1	1	0.536458	7
GO:0008630	intrinsic apoptotic signaling pathway in response to DNA damage	2/77	106/17011	0.0188679	4.16834	2.20645	0.0833027	0.291445	0.251884	SHISA5/ZNF385A	2	0.535443	7
GO:1990266	neutrophil migration	2/77	106/17011	0.0188679	4.16834	2.20645	0.0833027	0.291445	0.251884	SAA1/LBP	2	0.535443	7
GO:0050829	defense response to Gram-negative bacterium	2/77	107/17011	0.0186916	4.12938	2.18965	0.0846487	0.291445	0.251884	B2M/LBP	2	0.535443	7
GO:0051851	host-mediated perturbation of symbiont process	2/77	107/17011	0.0186916	4.12938	2.18965	0.0846487	0.291445	0.251884	IFITM1/IFI27	2	0.535443	7
GO:0042594	response to starvation	3/77	229/17011	0.0131004	2.89418	1.94596	0.0854766	0.291445	0.251884	CTSK/EIF2AK2/XBP1	3	0.535443	7
GO:2001234	negative regulation of apoptotic signaling pathway	3/77	229/17011	0.0131004	2.89418	1.94596	0.0854766	0.291445	0.251884	IFI6/ZNF385A/XBP1	3	0.535443	7
GO:0019080	viral gene expression	2/77	108/17011	0.0185185	4.09115	2.17304	0.0860013	0.291445	0.251884	PARP9/TRIM21	2	0.535443	7
GO:0045342	MHC class II biosynthetic process	1/77	20/17011	0.05	11.0461	3.03124	0.0867869	0.291445	0.251884	XBP1	1	0.535443	7
GO:0046782	regulation of viral transcription	1/77	20/17011	0.05	11.0461	3.03124	0.0867869	0.291445	0.251884	TRIM21	1	0.535443	7
GO:0048266	behavioral response to pain	1/77	20/17011	0.05	11.0461	3.03124	0.0867869	0.291445	0.251884	VWA1	1	0.535443	7
GO:0051546	keratinocyte migration	1/77	20/17011	0.05	11.0461	3.03124	0.0867869	0.291445	0.251884	LRG1	1	0.535443	7
GO:0060340	positive regulation of type I interferon-mediated signaling pathway	1/77	20/17011	0.05	11.0461	3.03124	0.0867869	0.291445	0.251884	NLRC5	1	0.535443	7
GO:0071498	cellular response to fluid shear stress	1/77	20/17011	0.05	11.0461	3.03124	0.0867869	0.291445	0.251884	XBP1	1	0.535443	7
GO:0090201	negative regulation of release of cytochrome c from mitochondria	1/77	20/17011	0.05	11.0461	3.03124	0.0867869	0.291445	0.251884	IFI6	1	0.535443	7
GO:1900102	negative regulation of endoplasmic reticulum unfolded protein response	1/77	20/17011	0.05	11.0461	3.03124	0.0867869	0.291445	0.251884	XBP1	1	0.535443	7
GO:1901739	regulation of myoblast fusion	1/77	20/17011	0.05	11.0461	3.03124	0.0867869	0.291445	0.251884	TNFSF14	1	0.535443	7
GO:1902236	negative regulation of endoplasmic reticulum stress-induced intrinsic apoptotic signaling pathway	1/77	20/17011	0.05	11.0461	3.03124	0.0867869	0.291445	0.251884	XBP1	1	0.535443	7
GO:1990182	exosomal secretion	1/77	20/17011	0.05	11.0461	3.03124	0.0867869	0.291445	0.251884	RAB27A	1	0.535443	7
GO:2001044	regulation of integrin-mediated signaling pathway	1/77	20/17011	0.05	11.0461	3.03124	0.0867869	0.291445	0.251884	SLC2A10	1	0.535443	7
GO:0030595	leukocyte chemotaxis	3/77	232/17011	0.012931	2.85675	1.92014	0.0880661	0.292679	0.25295	SAA1/LBP/TNFSF14	3	0.533608	7
GO:0007229	integrin-mediated signaling pathway	2/77	110/17011	0.0181818	4.01677	2.14042	0.0887263	0.292679	0.25295	ISG15/SLC2A10	2	0.533608	7
GO:0072676	lymphocyte migration	2/77	110/17011	0.0181818	4.01677	2.14042	0.0887263	0.292679	0.25295	SAA1/TNFSF14	2	0.533608	7
GO:0097191	extrinsic apoptotic signaling pathway	3/77	233/17011	0.0128755	2.84449	1.91162	0.0889367	0.292679	0.25295	IFI6/IFI27/TNFSF14	3	0.533608	7
GO:0032612	interleukin-1 production	2/77	111/17011	0.018018	3.98058	2.1244	0.0900984	0.292679	0.25295	SAA1/CASP1	2	0.533608	7
GO:0032652	regulation of interleukin-1 production	2/77	111/17011	0.018018	3.98058	2.1244	0.0900984	0.292679	0.25295	SAA1/CASP1	2	0.533608	7
GO:0002523	leukocyte migration involved in inflammatory response	1/77	21/17011	0.047619	10.5201	2.94356	0.0909254	0.292679	0.25295	LBP	1	0.533608	7
GO:0006244	pyrimidine nucleotide catabolic process	1/77	21/17011	0.047619	10.5201	2.94356	0.0909254	0.292679	0.25295	TYMP	1	0.533608	7
GO:0019885	antigen processing and presentation of endogenous peptide antigen via MHC class I	1/77	21/17011	0.047619	10.5201	2.94356	0.0909254	0.292679	0.25295	B2M	1	0.533608	7
GO:0032261	purine nucleotide salvage	1/77	21/17011	0.047619	10.5201	2.94356	0.0909254	0.292679	0.25295	PARP9	1	0.533608	7
GO:0032402	melanosome transport	1/77	21/17011	0.047619	10.5201	2.94356	0.0909254	0.292679	0.25295	RAB27A	1	0.533608	7
GO:0032495	response to muramyl dipeptide	1/77	21/17011	0.047619	10.5201	2.94356	0.0909254	0.292679	0.25295	IRF5	1	0.533608	7
GO:0036498	IRE1-mediated unfolded protein response	1/77	21/17011	0.047619	10.5201	2.94356	0.0909254	0.292679	0.25295	XBP1	1	0.533608	7
GO:0046426	negative regulation of receptor signaling pathway via JAK-STAT	1/77	21/17011	0.047619	10.5201	2.94356	0.0909254	0.292679	0.25295	PARP14	1	0.533608	7
GO:0046596	regulation of viral entry into host cell	1/77	21/17011	0.047619	10.5201	2.94356	0.0909254	0.292679	0.25295	TRIM21	1	0.533608	7
GO:0051900	regulation of mitochondrial depolarization	1/77	21/17011	0.047619	10.5201	2.94356	0.0909254	0.292679	0.25295	IFI6	1	0.533608	7
GO:0061042	vascular wound healing	1/77	21/17011	0.047619	10.5201	2.94356	0.0909254	0.292679	0.25295	XBP1	1	0.533608	7
GO:0097734	extracellular exosome biogenesis	1/77	21/17011	0.047619	10.5201	2.94356	0.0909254	0.292679	0.25295	RAB27A	1	0.533608	7
GO:1903037	regulation of leukocyte cell-cell adhesion	4/77	379/17011	0.0105541	2.33163	1.76787	0.092877	0.294409	0.254445	PLA2G2A/B2M/TNFSF14/XBP1	4	0.531049	7
GO:2001233	regulation of apoptotic signaling pathway	4/77	379/17011	0.0105541	2.33163	1.76787	0.092877	0.294409	0.254445	IFI6/ZNF385A/TNFSF14/XBP1	4	0.531049	7
GO:1903320	regulation of protein modification by small protein conjugation or removal	3/77	238/17011	0.012605	2.78473	1.86971	0.0933442	0.294409	0.254445	ISG15/PRKCE/TRIM21	3	0.531049	7
GO:0050867	positive regulation of cell activation	4/77	382/17011	0.0104712	2.31332	1.7506	0.0949258	0.294409	0.254445	B2M/LBP/TNFSF14/XBP1	4	0.531049	7
GO:0002093	auditory receptor cell morphogenesis	1/77	22/17011	0.0454545	10.0419	2.86158	0.0950454	0.294409	0.254445	TPRN	1	0.531049	7
GO:0002475	antigen processing and presentation via MHC class Ib	1/77	22/17011	0.0454545	10.0419	2.86158	0.0950454	0.294409	0.254445	B2M	1	0.531049	7
GO:0009129	pyrimidine nucleoside monophosphate metabolic process	1/77	22/17011	0.0454545	10.0419	2.86158	0.0950454	0.294409	0.254445	TYMP	1	0.531049	7
GO:0010560	positive regulation of glycoprotein biosynthetic process	1/77	22/17011	0.0454545	10.0419	2.86158	0.0950454	0.294409	0.254445	SLC2A10	1	0.531049	7
GO:0010737	protein kinase A signaling	1/77	22/17011	0.0454545	10.0419	2.86158	0.0950454	0.294409	0.254445	MROH2B	1	0.531049	7
GO:0010888	negative regulation of lipid storage	1/77	22/17011	0.0454545	10.0419	2.86158	0.0950454	0.294409	0.254445	CRP	1	0.531049	7
GO:0032401	establishment of melanosome localization	1/77	22/17011	0.0454545	10.0419	2.86158	0.0950454	0.294409	0.254445	RAB27A	1	0.531049	7
GO:0032482	Rab protein signal transduction	1/77	22/17011	0.0454545	10.0419	2.86158	0.0950454	0.294409	0.254445	RAB15	1	0.531049	7
GO:0032874	positive regulation of stress-activated MAPK cascade	1/77	22/17011	0.0454545	10.0419	2.86158	0.0950454	0.294409	0.254445	EIF2AK2	1	0.531049	7
GO:0051904	pigment granule transport	1/77	22/17011	0.0454545	10.0419	2.86158	0.0950454	0.294409	0.254445	RAB27A	1	0.531049	7
GO:0070304	positive regulation of stress-activated protein kinase signaling cascade	1/77	22/17011	0.0454545	10.0419	2.86158	0.0950454	0.294409	0.254445	EIF2AK2	1	0.531049	7
GO:0071379	cellular response to prostaglandin stimulus	1/77	22/17011	0.0454545	10.0419	2.86158	0.0950454	0.294409	0.254445	PRKCE	1	0.531049	7
GO:1902254	negative regulation of intrinsic apoptotic signaling pathway by p53 class mediator	1/77	22/17011	0.0454545	10.0419	2.86158	0.0950454	0.294409	0.254445	ZNF385A	1	0.531049	7
GO:0050731	positive regulation of peptidyl-tyrosine phosphorylation	2/77	115/17011	0.0173913	3.84212	2.06214	0.0956494	0.295624	0.255496	PARP14/PARP9	2	0.52926	7
GO:0035967	cellular response to topologically incorrect protein	2/77	116/17011	0.0172414	3.809	2.04701	0.0970524	0.296592	0.256332	EIF2AK2/XBP1	2	0.527841	7
GO:1901873	regulation of post-translational protein modification	3/77	243/17011	0.0123457	2.72743	1.82886	0.0978412	0.296592	0.256332	ISG15/PRKCE/TRIM21	3	0.527841	7
GO:0016050	vesicle organization	4/77	387/17011	0.0103359	2.28343	1.72218	0.0983883	0.296592	0.256332	ZNF385A/RAB27A/MX1/MX2	4	0.527841	7
GO:0010821	regulation of mitochondrion organization	2/77	117/17011	0.017094	3.77645	2.03205	0.0984613	0.296592	0.256332	IFI6/STAT2	2	0.527841	7
GO:0050863	regulation of T cell activation	4/77	388/17011	0.0103093	2.27755	1.71655	0.0990879	0.296592	0.256332	PLA2G2A/B2M/TNFSF14/XBP1	4	0.527841	7
GO:0002483	antigen processing and presentation of endogenous peptide antigen	1/77	23/17011	0.0434783	9.60531	2.78469	0.0991469	0.296592	0.256332	B2M	1	0.527841	7
GO:0006590	thyroid hormone generation	1/77	23/17011	0.0434783	9.60531	2.78469	0.0991469	0.296592	0.256332	CTSK	1	0.527841	7
GO:0009147	pyrimidine nucleoside triphosphate metabolic process	1/77	23/17011	0.0434783	9.60531	2.78469	0.0991469	0.296592	0.256332	CMPK2	1	0.527841	7
GO:0035855	megakaryocyte development	1/77	23/17011	0.0434783	9.60531	2.78469	0.0991469	0.296592	0.256332	ZNF385A	1	0.527841	7
GO:0051905	establishment of pigment granule localization	1/77	23/17011	0.0434783	9.60531	2.78469	0.0991469	0.296592	0.256332	RAB27A	1	0.527841	7
GO:0060143	positive regulation of syncytium formation by plasma membrane fusion	1/77	23/17011	0.0434783	9.60531	2.78469	0.0991469	0.296592	0.256332	TNFSF14	1	0.527841	7
GO:0071359	cellular response to dsRNA	1/77	23/17011	0.0434783	9.60531	2.78469	0.0991469	0.296592	0.256332	IFIT1	1	0.527841	7
GO:0140112	extracellular vesicle biogenesis	1/77	23/17011	0.0434783	9.60531	2.78469	0.0991469	0.296592	0.256332	RAB27A	1	0.527841	7
GO:1901983	regulation of protein acetylation	1/77	23/17011	0.0434783	9.60531	2.78469	0.0991469	0.296592	0.256332	XBP1	1	0.527841	7
GO:2000353	positive regulation of endothelial cell apoptotic process	1/77	23/17011	0.0434783	9.60531	2.78469	0.0991469	0.296592	0.256332	XBP1	1	0.527841	7
GO:0035821	modulation of process of another organism	2/77	118/17011	0.0169492	3.74444	2.01725	0.099876	0.298134	0.257665	IFITM1/IFI27	2	0.525588	7
GO:0007599	hemostasis	3/77	248/17011	0.0120968	2.67244	1.78904	0.102425	0.30107	0.260202	SAA1/ZNF385A/RAB27A	3	0.521332	7
GO:0071621	granulocyte chemotaxis	2/77	120/17011	0.0166667	3.68203	1.98813	0.102723	0.30107	0.260202	SAA1/LBP	2	0.521332	7
GO:0021533	cell differentiation in hindbrain	1/77	24/17011	0.0416667	9.20509	2.71237	0.10323	0.30107	0.260202	KNDC1	1	0.521332	7
GO:0030318	melanocyte differentiation	1/77	24/17011	0.0416667	9.20509	2.71237	0.10323	0.30107	0.260202	RAB27A	1	0.521332	7
GO:0032400	melanosome localization	1/77	24/17011	0.0416667	9.20509	2.71237	0.10323	0.30107	0.260202	RAB27A	1	0.521332	7
GO:0046597	host-mediated suppression of symbiont invasion	1/77	24/17011	0.0416667	9.20509	2.71237	0.10323	0.30107	0.260202	IFITM1	1	0.521332	7
GO:0060392	negative regulation of SMAD protein signal transduction	1/77	24/17011	0.0416667	9.20509	2.71237	0.10323	0.30107	0.260202	XBP1	1	0.521332	7
GO:0072574	hepatocyte proliferation	1/77	24/17011	0.0416667	9.20509	2.71237	0.10323	0.30107	0.260202	XBP1	1	0.521332	7
GO:0072575	epithelial cell proliferation involved in liver morphogenesis	1/77	24/17011	0.0416667	9.20509	2.71237	0.10323	0.30107	0.260202	XBP1	1	0.521332	7
GO:1903020	positive regulation of glycoprotein metabolic process	1/77	24/17011	0.0416667	9.20509	2.71237	0.10323	0.30107	0.260202	SLC2A10	1	0.521332	7
GO:1904893	negative regulation of receptor signaling pathway via STAT	1/77	24/17011	0.0416667	9.20509	2.71237	0.10323	0.30107	0.260202	PARP14	1	0.521332	7
GO:0042593	glucose homeostasis	3/77	253/17011	0.0118577	2.61963	1.75018	0.107094	0.305901	0.264377	PRKCE/OAS1/XBP1	3	0.51442	7
GO:0002433	immune response-regulating cell surface receptor signaling pathway involved in phagocytosis	1/77	25/17011	0.04	8.83688	2.64415	0.107295	0.305901	0.264377	PRKCE	1	0.51442	7
GO:0009162	deoxyribonucleoside monophosphate metabolic process	1/77	25/17011	0.04	8.83688	2.64415	0.107295	0.305901	0.264377	TYMP	1	0.51442	7
GO:0030220	platelet formation	1/77	25/17011	0.04	8.83688	2.64415	0.107295	0.305901	0.264377	ZNF385A	1	0.51442	7
GO:0032727	positive regulation of interferon-alpha production	1/77	25/17011	0.04	8.83688	2.64415	0.107295	0.305901	0.264377	IRF5	1	0.51442	7
GO:0038096	Fc-gamma receptor signaling pathway involved in phagocytosis	1/77	25/17011	0.04	8.83688	2.64415	0.107295	0.305901	0.264377	PRKCE	1	0.51442	7
GO:0043101	purine-containing compound salvage	1/77	25/17011	0.04	8.83688	2.64415	0.107295	0.305901	0.264377	PARP9	1	0.51442	7
GO:0044827	modulation by host of viral genome replication	1/77	25/17011	0.04	8.83688	2.64415	0.107295	0.305901	0.264377	IFI27	1	0.51442	7
GO:0051875	pigment granule localization	1/77	25/17011	0.04	8.83688	2.64415	0.107295	0.305901	0.264377	RAB27A	1	0.51442	7
GO:1901623	regulation of lymphocyte chemotaxis	1/77	25/17011	0.04	8.83688	2.64415	0.107295	0.305901	0.264377	TNFSF14	1	0.51442	7
GO:1903902	positive regulation of viral life cycle	1/77	25/17011	0.04	8.83688	2.64415	0.107295	0.305901	0.264377	TRIM21	1	0.51442	7
GO:0031669	cellular response to nutrient levels	3/77	254/17011	0.011811	2.60932	1.74252	0.108038	0.306767	0.265126	CTSK/EIF2AK2/XBP1	3	0.513191	7
GO:0033500	carbohydrate homeostasis	3/77	254/17011	0.011811	2.60932	1.74252	0.108038	0.306767	0.265126	PRKCE/OAS1/XBP1	3	0.513191	7
GO:0050870	positive regulation of T cell activation	3/77	256/17011	0.0117188	2.58893	1.72731	0.109936	0.308766	0.266853	B2M/TNFSF14/XBP1	3	0.510371	7
GO:0001906	cell killing	3/77	257/17011	0.0116732	2.57886	1.71976	0.110889	0.308766	0.266853	PLA2G2A/RAB27A/B2M	3	0.510371	7
GO:0099003	vesicle-mediated transport in synapse	3/77	257/17011	0.0116732	2.57886	1.71976	0.110889	0.308766	0.266853	SYT12/MX1/MX2	3	0.510371	7
GO:0009435	NAD biosynthetic process	1/77	26/17011	0.0384615	8.497	2.57964	0.111342	0.308766	0.266853	PARP9	1	0.510371	7
GO:0035313	wound healing, spreading of epidermal cells	1/77	26/17011	0.0384615	8.497	2.57964	0.111342	0.308766	0.266853	LRG1	1	0.510371	7
GO:0042026	protein refolding	1/77	26/17011	0.0384615	8.497	2.57964	0.111342	0.308766	0.266853	B2M	1	0.510371	7
GO:0072576	liver morphogenesis	1/77	26/17011	0.0384615	8.497	2.57964	0.111342	0.308766	0.266853	XBP1	1	0.510371	7
GO:0090023	positive regulation of neutrophil chemotaxis	1/77	26/17011	0.0384615	8.497	2.57964	0.111342	0.308766	0.266853	LBP	1	0.510371	7
GO:0098581	detection of external biotic stimulus	1/77	26/17011	0.0384615	8.497	2.57964	0.111342	0.308766	0.266853	LBP	1	0.510371	7
GO:1904292	regulation of ERAD pathway	1/77	26/17011	0.0384615	8.497	2.57964	0.111342	0.308766	0.266853	XBP1	1	0.510371	7
GO:2000050	regulation of non-canonical Wnt signaling pathway	1/77	26/17011	0.0384615	8.497	2.57964	0.111342	0.308766	0.266853	RNF213	1	0.510371	7
GO:0002688	regulation of leukocyte chemotaxis	2/77	126/17011	0.015873	3.5067	1.90439	0.111394	0.308766	0.266853	LBP/TNFSF14	2	0.510371	7
GO:0002443	leukocyte mediated immunity	4/77	407/17011	0.00982801	2.17122	1.61268	0.11282	0.310972	0.26876	RSAD2/UNC93B1/RAB27A/B2M	4	0.507279	7
GO:0002824	positive regulation of adaptive immune response based on somatic recombination of immune receptors built from immunoglobulin superfamily domains	2/77	127/17011	0.015748	3.47909	1.89092	0.112858	0.310972	0.26876	RSAD2/B2M	2	0.507279	7
GO:0014902	myotube differentiation	2/77	127/17011	0.015748	3.47909	1.89092	0.112858	0.310972	0.26876	TNFSF14/XBP1	2	0.507279	7
GO:0001934	positive regulation of protein phosphorylation	4/77	408/17011	0.00980392	2.1659	1.60737	0.113566	0.311148	0.268912	PARP14/PARP9/KNDC1/XBP1	4	0.507033	7
GO:0016540	protein autoprocessing	1/77	27/17011	0.037037	8.1823	2.51851	0.115371	0.311148	0.268912	CASP1	1	0.507033	7
GO:0021697	cerebellar cortex formation	1/77	27/17011	0.037037	8.1823	2.51851	0.115371	0.311148	0.268912	KNDC1	1	0.507033	7
GO:0036344	platelet morphogenesis	1/77	27/17011	0.037037	8.1823	2.51851	0.115371	0.311148	0.268912	ZNF385A	1	0.507033	7
GO:0043032	positive regulation of macrophage activation	1/77	27/17011	0.037037	8.1823	2.51851	0.115371	0.311148	0.268912	LBP	1	0.507033	7
GO:0051882	mitochondrial depolarization	1/77	27/17011	0.037037	8.1823	2.51851	0.115371	0.311148	0.268912	IFI6	1	0.507033	7
GO:0043433	negative regulation of DNA-binding transcription factor activity	2/77	130/17011	0.0153846	3.3988	1.85133	0.117279	0.311148	0.268912	TRIM21/NLRC5	2	0.507033	7
GO:0045834	positive regulation of lipid metabolic process	2/77	130/17011	0.0153846	3.3988	1.85133	0.117279	0.311148	0.268912	PRKCE/XBP1	2	0.507033	7
GO:0032386	regulation of intracellular transport	3/77	264/17011	0.0113636	2.51048	1.66788	0.117654	0.311148	0.268912	IFI27/XBP1/MX2	3	0.507033	7
GO:0050708	regulation of protein secretion	3/77	264/17011	0.0113636	2.51048	1.66788	0.117654	0.311148	0.268912	PRKCE/RSAD2/SAA1	3	0.507033	7
GO:0002708	positive regulation of lymphocyte mediated immunity	2/77	131/17011	0.0152672	3.37286	1.83839	0.118763	0.311148	0.268912	RSAD2/B2M	2	0.507033	7
GO:0045471	response to ethanol	2/77	131/17011	0.0152672	3.37286	1.83839	0.118763	0.311148	0.268912	CTSK/PRKCE	2	0.507033	7
GO:0002070	epithelial cell maturation	1/77	28/17011	0.0357143	7.89007	2.46044	0.119381	0.311148	0.268912	XBP1	1	0.507033	7
GO:0009264	deoxyribonucleotide catabolic process	1/77	28/17011	0.0357143	7.89007	2.46044	0.119381	0.311148	0.268912	TYMP	1	0.507033	7
GO:0010818	T cell chemotaxis	1/77	28/17011	0.0357143	7.89007	2.46044	0.119381	0.311148	0.268912	TNFSF14	1	0.507033	7
GO:0019359	nicotinamide nucleotide biosynthetic process	1/77	28/17011	0.0357143	7.89007	2.46044	0.119381	0.311148	0.268912	PARP9	1	0.507033	7
GO:0019363	pyridine nucleotide biosynthetic process	1/77	28/17011	0.0357143	7.89007	2.46044	0.119381	0.311148	0.268912	PARP9	1	0.507033	7
GO:0033688	regulation of osteoblast proliferation	1/77	28/17011	0.0357143	7.89007	2.46044	0.119381	0.311148	0.268912	EIF2AK2	1	0.507033	7
GO:0035458	cellular response to interferon-beta	1/77	28/17011	0.0357143	7.89007	2.46044	0.119381	0.311148	0.268912	OAS1	1	0.507033	7
GO:0043173	nucleotide salvage	1/77	28/17011	0.0357143	7.89007	2.46044	0.119381	0.311148	0.268912	PARP9	1	0.507033	7
GO:0046386	deoxyribose phosphate catabolic process	1/77	28/17011	0.0357143	7.89007	2.46044	0.119381	0.311148	0.268912	TYMP	1	0.507033	7
GO:0050996	positive regulation of lipid catabolic process	1/77	28/17011	0.0357143	7.89007	2.46044	0.119381	0.311148	0.268912	PRKCE	1	0.507033	7
GO:0052372	modulation by symbiont of entry into host	1/77	28/17011	0.0357143	7.89007	2.46044	0.119381	0.311148	0.268912	TRIM21	1	0.507033	7
GO:0060117	auditory receptor cell development	1/77	28/17011	0.0357143	7.89007	2.46044	0.119381	0.311148	0.268912	TPRN	1	0.507033	7
GO:0060142	regulation of syncytium formation by plasma membrane fusion	1/77	28/17011	0.0357143	7.89007	2.46044	0.119381	0.311148	0.268912	TNFSF14	1	0.507033	7
GO:0060586	multicellular organismal-level iron ion homeostasis	1/77	28/17011	0.0357143	7.89007	2.46044	0.119381	0.311148	0.268912	B2M	1	0.507033	7
GO:0071624	positive regulation of granulocyte chemotaxis	1/77	28/17011	0.0357143	7.89007	2.46044	0.119381	0.311148	0.268912	LBP	1	0.507033	7
GO:0072529	pyrimidine-containing compound catabolic process	1/77	28/17011	0.0357143	7.89007	2.46044	0.119381	0.311148	0.268912	TYMP	1	0.507033	7
GO:1904752	regulation of vascular associated smooth muscle cell migration	1/77	28/17011	0.0357143	7.89007	2.46044	0.119381	0.311148	0.268912	XBP1	1	0.507033	7
GO:0061041	regulation of wound healing	2/77	132/17011	0.0151515	3.3473	1.82558	0.120251	0.312832	0.270368	PRKCE/XBP1	2	0.504689	7
GO:0002244	hematopoietic progenitor cell differentiation	2/77	133/17011	0.0150376	3.32214	1.81289	0.121744	0.314956	0.272204	EIF2AK2/HERC6	2	0.501749	7
GO:0002821	positive regulation of adaptive immune response	2/77	133/17011	0.0150376	3.32214	1.81289	0.121744	0.314956	0.272204	RSAD2/B2M	2	0.501749	7
GO:0045598	regulation of fat cell differentiation	2/77	133/17011	0.0150376	3.32214	1.81289	0.121744	0.314956	0.272204	ZNF385A/XBP1	2	0.501749	7
GO:0002066	columnar/cuboidal epithelial cell development	1/77	29/17011	0.0344828	7.618	2.40519	0.123374	0.315665	0.272816	XBP1	1	0.500773	7
GO:0010039	response to iron ion	1/77	29/17011	0.0344828	7.618	2.40519	0.123374	0.315665	0.272816	B2M	1	0.500773	7
GO:0034695	response to prostaglandin E	1/77	29/17011	0.0344828	7.618	2.40519	0.123374	0.315665	0.272816	PRKCE	1	0.500773	7
GO:0042403	thyroid hormone metabolic process	1/77	29/17011	0.0344828	7.618	2.40519	0.123374	0.315665	0.272816	CTSK	1	0.500773	7
GO:0046337	phosphatidylethanolamine metabolic process	1/77	29/17011	0.0344828	7.618	2.40519	0.123374	0.315665	0.272816	PLA2G2A	1	0.500773	7
GO:1901223	negative regulation of non-canonical NF-kappaB signal transduction	1/77	29/17011	0.0344828	7.618	2.40519	0.123374	0.315665	0.272816	IFI35	1	0.500773	7
GO:0006898	receptor-mediated endocytosis	3/77	271/17011	0.0110701	2.44563	1.61764	0.124572	0.317427	0.274338	B2M/MX1/MX2	3	0.498357	7
GO:0030218	erythrocyte differentiation	2/77	135/17011	0.0148148	3.27292	1.78786	0.124744	0.317427	0.274338	ISG15/B2M	2	0.498357	7
GO:0030879	mammary gland development	2/77	135/17011	0.0148148	3.27292	1.78786	0.124744	0.317427	0.274338	OAS2/XBP1	2	0.498357	7
GO:0090092	regulation of transmembrane receptor protein serine/threonine kinase signaling pathway	3/77	273/17011	0.010989	2.42772	1.60357	0.126575	0.318258	0.275057	SLC2A10/LRG1/XBP1	3	0.497221	7
GO:0000002	mitochondrial genome maintenance	1/77	30/17011	0.0333333	7.36407	2.35251	0.127349	0.318258	0.275057	TYMP	1	0.497221	7
GO:0019883	antigen processing and presentation of endogenous antigen	1/77	30/17011	0.0333333	7.36407	2.35251	0.127349	0.318258	0.275057	B2M	1	0.497221	7
GO:0045648	positive regulation of erythrocyte differentiation	1/77	30/17011	0.0333333	7.36407	2.35251	0.127349	0.318258	0.275057	ISG15	1	0.497221	7
GO:0050732	negative regulation of peptidyl-tyrosine phosphorylation	1/77	30/17011	0.0333333	7.36407	2.35251	0.127349	0.318258	0.275057	PARP14	1	0.497221	7
GO:0060055	angiogenesis involved in wound healing	1/77	30/17011	0.0333333	7.36407	2.35251	0.127349	0.318258	0.275057	XBP1	1	0.497221	7
GO:0061037	negative regulation of cartilage development	1/77	30/17011	0.0333333	7.36407	2.35251	0.127349	0.318258	0.275057	CTSK	1	0.497221	7
GO:0090140	regulation of mitochondrial fission	1/77	30/17011	0.0333333	7.36407	2.35251	0.127349	0.318258	0.275057	STAT2	1	0.497221	7
GO:1902230	negative regulation of intrinsic apoptotic signaling pathway in response to DNA damage	1/77	30/17011	0.0333333	7.36407	2.35251	0.127349	0.318258	0.275057	ZNF385A	1	0.497221	7
GO:1904738	vascular associated smooth muscle cell migration	1/77	30/17011	0.0333333	7.36407	2.35251	0.127349	0.318258	0.275057	XBP1	1	0.497221	7
GO:0071333	cellular response to glucose stimulus	2/77	137/17011	0.0145985	3.22514	1.7633	0.127762	0.31872	0.275456	PRKCE/XBP1	2	0.496591	7
GO:0042327	positive regulation of phosphorylation	4/77	430/17011	0.00930233	2.05509	1.49429	0.130514	0.321814	0.27813	PARP14/PARP9/KNDC1/XBP1	4	0.492395	7
GO:0002323	natural killer cell activation involved in immune response	1/77	31/17011	0.0322581	7.12652	2.3022	0.131306	0.321814	0.27813	RAB27A	1	0.492395	7
GO:0019082	viral protein processing	1/77	31/17011	0.0322581	7.12652	2.3022	0.131306	0.321814	0.27813	PARP9	1	0.492395	7
GO:0032607	interferon-alpha production	1/77	31/17011	0.0322581	7.12652	2.3022	0.131306	0.321814	0.27813	IRF5	1	0.492395	7
GO:0032647	regulation of interferon-alpha production	1/77	31/17011	0.0322581	7.12652	2.3022	0.131306	0.321814	0.27813	IRF5	1	0.492395	7
GO:0042744	hydrogen peroxide catabolic process	1/77	31/17011	0.0322581	7.12652	2.3022	0.131306	0.321814	0.27813	HP	1	0.492395	7
GO:0045070	positive regulation of viral genome replication	1/77	31/17011	0.0322581	7.12652	2.3022	0.131306	0.321814	0.27813	IFIT1	1	0.492395	7
GO:0050482	arachidonate secretion	1/77	31/17011	0.0322581	7.12652	2.3022	0.131306	0.321814	0.27813	PLA2G2A	1	0.492395	7
GO:0072525	pyridine-containing compound biosynthetic process	1/77	31/17011	0.0322581	7.12652	2.3022	0.131306	0.321814	0.27813	PARP9	1	0.492395	7
GO:1903963	arachidonate transport	1/77	31/17011	0.0322581	7.12652	2.3022	0.131306	0.321814	0.27813	PLA2G2A	1	0.492395	7
GO:0071331	cellular response to hexose stimulus	2/77	140/17011	0.0142857	3.15603	1.72729	0.132321	0.323734	0.279789	PRKCE/XBP1	2	0.489812	7
GO:1903039	positive regulation of leukocyte cell-cell adhesion	3/77	279/17011	0.0107527	2.37551	1.5621	0.132655	0.323984	0.280006	B2M/TNFSF14/XBP1	3	0.489477	7
GO:0006869	lipid transport	4/77	435/17011	0.0091954	2.03147	1.46953	0.134508	0.327936	0.283421	PLA2G2A/LBP/APOL6/APOL3	4	0.484211	7
GO:0002313	mature B cell differentiation involved in immune response	1/77	32/17011	0.03125	6.90381	2.25408	0.135245	0.328345	0.283775	XBP1	1	0.483669	7
GO:1902253	regulation of intrinsic apoptotic signaling pathway by p53 class mediator	1/77	32/17011	0.03125	6.90381	2.25408	0.135245	0.328345	0.283775	ZNF385A	1	0.483669	7
GO:0071326	cellular response to monosaccharide stimulus	2/77	142/17011	0.0140845	3.11158	1.70382	0.135381	0.328345	0.283775	PRKCE/XBP1	2	0.483669	7
GO:0031623	receptor internalization	2/77	143/17011	0.013986	3.08982	1.69224	0.136917	0.330949	0.286025	MX1/MX2	2	0.480239	7
GO:0007005	mitochondrion organization	4/77	438/17011	0.00913242	2.01755	1.45483	0.136928	0.330949	0.286025	IFI6/STAT2/IFI27/TYMP	4	0.480239	7
GO:0006986	response to unfolded protein	2/77	144/17011	0.0138889	3.06836	1.68076	0.138457	0.332904	0.287715	EIF2AK2/XBP1	2	0.477681	7
GO:0043086	negative regulation of catalytic activity	3/77	285/17011	0.0105263	2.3255	1.52168	0.138836	0.332904	0.287715	PARP9/IFIT1/HP	3	0.477681	7
GO:0002230	positive regulation of defense response to virus by host	1/77	33/17011	0.030303	6.69461	2.20798	0.139167	0.332904	0.287715	PARP9	1	0.477681	7
GO:0006221	pyrimidine nucleotide biosynthetic process	1/77	33/17011	0.030303	6.69461	2.20798	0.139167	0.332904	0.287715	CMPK2	1	0.477681	7
GO:0033687	osteoblast proliferation	1/77	33/17011	0.030303	6.69461	2.20798	0.139167	0.332904	0.287715	EIF2AK2	1	0.477681	7
GO:0036257	multivesicular body organization	1/77	33/17011	0.030303	6.69461	2.20798	0.139167	0.332904	0.287715	RAB27A	1	0.477681	7
GO:0034101	erythrocyte homeostasis	2/77	146/17011	0.0136986	3.02633	1.6581	0.141549	0.335421	0.28989	ISG15/B2M	2	0.47441	7
GO:0050921	positive regulation of chemotaxis	2/77	146/17011	0.0136986	3.02633	1.6581	0.141549	0.335421	0.28989	LBP/TNFSF14	2	0.47441	7
GO:1900180	regulation of protein localization to nucleus	2/77	146/17011	0.0136986	3.02633	1.6581	0.141549	0.335421	0.28989	PARP9/XBP1	2	0.47441	7
GO:0002431	Fc receptor mediated stimulatory signaling pathway	1/77	34/17011	0.0294118	6.49771	2.16376	0.143071	0.335421	0.28989	PRKCE	1	0.47441	7
GO:0002828	regulation of type 2 immune response	1/77	34/17011	0.0294118	6.49771	2.16376	0.143071	0.335421	0.28989	RSAD2	1	0.47441	7
GO:0009112	nucleobase metabolic process	1/77	34/17011	0.0294118	6.49771	2.16376	0.143071	0.335421	0.28989	TYMP	1	0.47441	7
GO:0030212	hyaluronan metabolic process	1/77	34/17011	0.0294118	6.49771	2.16376	0.143071	0.335421	0.28989	ITIH3	1	0.47441	7
GO:0034405	response to fluid shear stress	1/77	34/17011	0.0294118	6.49771	2.16376	0.143071	0.335421	0.28989	XBP1	1	0.47441	7
GO:0090022	regulation of neutrophil chemotaxis	1/77	34/17011	0.0294118	6.49771	2.16376	0.143071	0.335421	0.28989	LBP	1	0.47441	7
GO:1902235	regulation of endoplasmic reticulum stress-induced intrinsic apoptotic signaling pathway	1/77	34/17011	0.0294118	6.49771	2.16376	0.143071	0.335421	0.28989	XBP1	1	0.47441	7
GO:0001909	leukocyte mediated cytotoxicity	2/77	147/17011	0.0136054	3.00574	1.64692	0.1431	0.335421	0.28989	RAB27A/B2M	2	0.47441	7
GO:0097530	granulocyte migration	2/77	147/17011	0.0136054	3.00574	1.64692	0.1431	0.335421	0.28989	SAA1/LBP	2	0.47441	7
GO:0033157	regulation of intracellular protein transport	2/77	149/17011	0.0134228	2.9654	1.62483	0.146214	0.338778	0.292792	IFI27/XBP1	2	0.470085	7
GO:0043410	positive regulation of MAPK cascade	4/77	450/17011	0.00888889	1.96375	1.39716	0.146786	0.338778	0.292792	PLA2G2A/PRKCE/EIF2AK2/UNC5CL	4	0.470085	7
GO:0002474	antigen processing and presentation of peptide antigen via MHC class I	1/77	35/17011	0.0285714	6.31206	2.12128	0.146957	0.338778	0.292792	B2M	1	0.470085	7
GO:0045577	regulation of B cell differentiation	1/77	35/17011	0.0285714	6.31206	2.12128	0.146957	0.338778	0.292792	XBP1	1	0.470085	7
GO:0050931	pigment cell differentiation	1/77	35/17011	0.0285714	6.31206	2.12128	0.146957	0.338778	0.292792	RAB27A	1	0.470085	7
GO:0071425	hematopoietic stem cell proliferation	1/77	35/17011	0.0285714	6.31206	2.12128	0.146957	0.338778	0.292792	EIF2AK2	1	0.470085	7
GO:0099010	modification of postsynaptic structure	1/77	35/17011	0.0285714	6.31206	2.12128	0.146957	0.338778	0.292792	SYNPO	1	0.470085	7
GO:1900101	regulation of endoplasmic reticulum unfolded protein response	1/77	35/17011	0.0285714	6.31206	2.12128	0.146957	0.338778	0.292792	XBP1	1	0.470085	7
GO:1901797	negative regulation of signal transduction by p53 class mediator	1/77	35/17011	0.0285714	6.31206	2.12128	0.146957	0.338778	0.292792	ZNF385A	1	0.470085	7
GO:2000406	positive regulation of T cell migration	1/77	35/17011	0.0285714	6.31206	2.12128	0.146957	0.338778	0.292792	TNFSF14	1	0.470085	7
GO:0046651	lymphocyte proliferation	3/77	294/17011	0.0102041	2.25431	1.4629	0.14829	0.339224	0.293177	PLA2G2A/PSMB10/TNFSF14	3	0.469513	7
GO:0098754	detoxification	2/77	151/17011	0.013245	2.92612	1.6031	0.149342	0.339224	0.293177	PRKCE/HP	2	0.469513	7
GO:1903532	positive regulation of secretion by cell	3/77	296/17011	0.0101351	2.23908	1.45013	0.150419	0.339224	0.293177	PRKCE/RAB15/RAB27A	3	0.469513	7
GO:0002067	glandular epithelial cell differentiation	1/77	36/17011	0.0277778	6.13672	2.08042	0.150827	0.339224	0.293177	XBP1	1	0.469513	7
GO:0045730	respiratory burst	1/77	36/17011	0.0277778	6.13672	2.08042	0.150827	0.339224	0.293177	LBP	1	0.469513	7
GO:0046825	regulation of protein export from nucleus	1/77	36/17011	0.0277778	6.13672	2.08042	0.150827	0.339224	0.293177	IFI27	1	0.469513	7
GO:1901099	negative regulation of signal transduction in absence of ligand	1/77	36/17011	0.0277778	6.13672	2.08042	0.150827	0.339224	0.293177	IFI6	1	0.469513	7
GO:1902624	positive regulation of neutrophil migration	1/77	36/17011	0.0277778	6.13672	2.08042	0.150827	0.339224	0.293177	LBP	1	0.469513	7
GO:1903725	regulation of phospholipid metabolic process	1/77	36/17011	0.0277778	6.13672	2.08042	0.150827	0.339224	0.293177	XBP1	1	0.469513	7
GO:2000765	regulation of cytoplasmic translation	1/77	36/17011	0.0277778	6.13672	2.08042	0.150827	0.339224	0.293177	ZNF385A	1	0.469513	7
GO:2001240	negative regulation of extrinsic apoptotic signaling pathway in absence of ligand	1/77	36/17011	0.0277778	6.13672	2.08042	0.150827	0.339224	0.293177	IFI6	1	0.469513	7
GO:0002687	positive regulation of leukocyte migration	2/77	152/17011	0.0131579	2.90687	1.59237	0.150911	0.339224	0.293177	LBP/TNFSF14	2	0.469513	7
GO:0071322	cellular response to carbohydrate stimulus	2/77	152/17011	0.0131579	2.90687	1.59237	0.150911	0.339224	0.293177	PRKCE/XBP1	2	0.469513	7
GO:0002705	positive regulation of leukocyte mediated immunity	2/77	153/17011	0.0130719	2.88787	1.58173	0.152484	0.339224	0.293177	RSAD2/B2M	2	0.469513	7
GO:0006935	chemotaxis	4/77	457/17011	0.00875273	1.93367	1.36433	0.152664	0.339224	0.293177	SAA1/LBP/TNFSF14/TYMP	4	0.469513	7
GO:0045807	positive regulation of endocytosis	2/77	154/17011	0.012987	2.86912	1.57118	0.15406	0.339224	0.293177	RAB27A/B2M	2	0.469513	7
GO:0050730	regulation of peptidyl-tyrosine phosphorylation	2/77	154/17011	0.012987	2.86912	1.57118	0.15406	0.339224	0.293177	PARP14/PARP9	2	0.469513	7
GO:0090101	negative regulation of transmembrane receptor protein serine/threonine kinase signaling pathway	2/77	154/17011	0.012987	2.86912	1.57118	0.15406	0.339224	0.293177	SLC2A10/XBP1	2	0.469513	7
GO:0042330	taxis	4/77	459/17011	0.0087146	1.92525	1.35505	0.15436	0.339224	0.293177	SAA1/LBP/TNFSF14/TYMP	4	0.469513	7
GO:0001916	positive regulation of T cell mediated cytotoxicity	1/77	37/17011	0.027027	5.97087	2.04107	0.154679	0.339224	0.293177	B2M	1	0.469513	7
GO:0009595	detection of biotic stimulus	1/77	37/17011	0.027027	5.97087	2.04107	0.154679	0.339224	0.293177	LBP	1	0.469513	7
GO:0032228	regulation of synaptic transmission, GABAergic	1/77	37/17011	0.027027	5.97087	2.04107	0.154679	0.339224	0.293177	PRKCE	1	0.469513	7
GO:0034368	protein-lipid complex remodeling	1/77	37/17011	0.027027	5.97087	2.04107	0.154679	0.339224	0.293177	PLA2G2A	1	0.469513	7
GO:0034369	plasma lipoprotein particle remodeling	1/77	37/17011	0.027027	5.97087	2.04107	0.154679	0.339224	0.293177	PLA2G2A	1	0.469513	7
GO:0034694	response to prostaglandin	1/77	37/17011	0.027027	5.97087	2.04107	0.154679	0.339224	0.293177	PRKCE	1	0.469513	7
GO:0038094	Fc-gamma receptor signaling pathway	1/77	37/17011	0.027027	5.97087	2.04107	0.154679	0.339224	0.293177	PRKCE	1	0.469513	7
GO:0048265	response to pain	1/77	37/17011	0.027027	5.97087	2.04107	0.154679	0.339224	0.293177	VWA1	1	0.469513	7
GO:0051154	negative regulation of striated muscle cell differentiation	1/77	37/17011	0.027027	5.97087	2.04107	0.154679	0.339224	0.293177	XBP1	1	0.469513	7
GO:0060218	hematopoietic stem cell differentiation	1/77	37/17011	0.027027	5.97087	2.04107	0.154679	0.339224	0.293177	EIF2AK2	1	0.469513	7
GO:0099171	presynaptic modulation of chemical synaptic transmission	1/77	37/17011	0.027027	5.97087	2.04107	0.154679	0.339224	0.293177	SYT12	1	0.469513	7
GO:1904707	positive regulation of vascular associated smooth muscle cell proliferation	1/77	37/17011	0.027027	5.97087	2.04107	0.154679	0.339224	0.293177	XBP1	1	0.469513	7
GO:0001935	endothelial cell proliferation	2/77	156/17011	0.0128205	2.83233	1.55032	0.157222	0.343578	0.29694	LRG1/XBP1	2	0.463975	7
GO:0002335	mature B cell differentiation	1/77	38/17011	0.0263158	5.81374	2.00315	0.158513	0.343578	0.29694	XBP1	1	0.463975	7
GO:0007431	salivary gland development	1/77	38/17011	0.0263158	5.81374	2.00315	0.158513	0.343578	0.29694	XBP1	1	0.463975	7
GO:0010762	regulation of fibroblast migration	1/77	38/17011	0.0263158	5.81374	2.00315	0.158513	0.343578	0.29694	PRKCE	1	0.463975	7
GO:0021696	cerebellar cortex morphogenesis	1/77	38/17011	0.0263158	5.81374	2.00315	0.158513	0.343578	0.29694	KNDC1	1	0.463975	7
GO:0035640	exploration behavior	1/77	38/17011	0.0263158	5.81374	2.00315	0.158513	0.343578	0.29694	PRKCE	1	0.463975	7
GO:1902229	regulation of intrinsic apoptotic signaling pathway in response to DNA damage	1/77	38/17011	0.0263158	5.81374	2.00315	0.158513	0.343578	0.29694	ZNF385A	1	0.463975	7
GO:0043161	proteasome-mediated ubiquitin-dependent protein catabolic process	4/77	464/17011	0.00862069	1.9045	1.33207	0.158631	0.343578	0.29694	PSMB9/PSMB8/IFI27/PSMB10	4	0.463975	7
GO:0001678	intracellular glucose homeostasis	2/77	158/17011	0.0126582	2.79648	1.52979	0.160396	0.345695	0.29877	PRKCE/XBP1	2	0.461307	7
GO:0008037	cell recognition	2/77	158/17011	0.0126582	2.79648	1.52979	0.160396	0.345695	0.29877	CRP/LBP	2	0.461307	7
GO:0017158	regulation of calcium ion-dependent exocytosis	1/77	39/17011	0.025641	5.66467	1.96655	0.162331	0.345695	0.29877	SYT12	1	0.461307	7
GO:0032872	regulation of stress-activated MAPK cascade	1/77	39/17011	0.025641	5.66467	1.96655	0.162331	0.345695	0.29877	EIF2AK2	1	0.461307	7
GO:0034367	protein-containing complex remodeling	1/77	39/17011	0.025641	5.66467	1.96655	0.162331	0.345695	0.29877	PLA2G2A	1	0.461307	7
GO:0034389	lipid droplet organization	1/77	39/17011	0.025641	5.66467	1.96655	0.162331	0.345695	0.29877	RNF213	1	0.461307	7
GO:0043903	regulation of biological process involved in symbiotic interaction	1/77	39/17011	0.025641	5.66467	1.96655	0.162331	0.345695	0.29877	TRIM21	1	0.461307	7
GO:0046471	phosphatidylglycerol metabolic process	1/77	39/17011	0.025641	5.66467	1.96655	0.162331	0.345695	0.29877	PLA2G2A	1	0.461307	7
GO:0046473	phosphatidic acid metabolic process	1/77	39/17011	0.025641	5.66467	1.96655	0.162331	0.345695	0.29877	PLA2G2A	1	0.461307	7
GO:0060122	inner ear receptor cell stereocilium organization	1/77	39/17011	0.025641	5.66467	1.96655	0.162331	0.345695	0.29877	TPRN	1	0.461307	7
GO:0140448	signaling receptor ligand precursor processing	1/77	39/17011	0.025641	5.66467	1.96655	0.162331	0.345695	0.29877	CASP1	1	0.461307	7
GO:0050806	positive regulation of synaptic transmission	2/77	160/17011	0.0125	2.76153	1.50957	0.163582	0.347829	0.300614	PRKCE/SYT12	2	0.458635	7
GO:2001236	regulation of extrinsic apoptotic signaling pathway	2/77	161/17011	0.0124224	2.74437	1.49958	0.165179	0.350582	0.302993	IFI6/TNFSF14	2	0.45521	7
GO:0014911	positive regulation of smooth muscle cell migration	1/77	40/17011	0.025	5.52305	1.93119	0.166131	0.350582	0.302993	XBP1	1	0.45521	7
GO:0070266	necroptotic process	1/77	40/17011	0.025	5.52305	1.93119	0.166131	0.350582	0.302993	MLKL	1	0.45521	7
GO:0070328	triglyceride homeostasis	1/77	40/17011	0.025	5.52305	1.93119	0.166131	0.350582	0.302993	XBP1	1	0.45521	7
GO:1905898	positive regulation of response to endoplasmic reticulum stress	1/77	40/17011	0.025	5.52305	1.93119	0.166131	0.350582	0.302993	XBP1	1	0.45521	7
GO:0035966	response to topologically incorrect protein	2/77	162/17011	0.0123457	2.72743	1.48967	0.166779	0.351418	0.303716	EIF2AK2/XBP1	2	0.454176	7
GO:0062197	cellular response to chemical stress	3/77	312/17011	0.00961539	2.12425	1.35149	0.167801	0.352705	0.304828	CASP1/TRIM21/XBP1	3	0.452588	7
GO:0072331	signal transduction by p53 class mediator	2/77	163/17011	0.0122699	2.7107	1.47983	0.168382	0.352705	0.304828	SHISA5/ZNF385A	2	0.452588	7
GO:0010559	regulation of glycoprotein biosynthetic process	1/77	41/17011	0.0243902	5.38834	1.89701	0.169915	0.352705	0.304828	SLC2A10	1	0.452588	7
GO:0032733	positive regulation of interleukin-10 production	1/77	41/17011	0.0243902	5.38834	1.89701	0.169915	0.352705	0.304828	ISG15	1	0.452588	7
GO:0042307	positive regulation of protein import into nucleus	1/77	41/17011	0.0243902	5.38834	1.89701	0.169915	0.352705	0.304828	XBP1	1	0.452588	7
GO:0044319	wound healing, spreading of cells	1/77	41/17011	0.0243902	5.38834	1.89701	0.169915	0.352705	0.304828	LRG1	1	0.452588	7
GO:0055090	acylglycerol homeostasis	1/77	41/17011	0.0243902	5.38834	1.89701	0.169915	0.352705	0.304828	XBP1	1	0.452588	7
GO:0070302	regulation of stress-activated protein kinase signaling cascade	1/77	41/17011	0.0243902	5.38834	1.89701	0.169915	0.352705	0.304828	EIF2AK2	1	0.452588	7
GO:0090199	regulation of release of cytochrome c from mitochondria	1/77	41/17011	0.0243902	5.38834	1.89701	0.169915	0.352705	0.304828	IFI6	1	0.452588	7
GO:0090505	epiboly involved in wound healing	1/77	41/17011	0.0243902	5.38834	1.89701	0.169915	0.352705	0.304828	LRG1	1	0.452588	7
GO:0002250	adaptive immune response	4/77	479/17011	0.00835073	1.84486	1.26476	0.171707	0.354726	0.306574	RSAD2/UNC93B1/RAB27A/B2M	4	0.450107	7
GO:0060326	cell chemotaxis	3/77	316/17011	0.00949367	2.09736	1.32775	0.172237	0.354726	0.306574	SAA1/LBP/TNFSF14	3	0.450107	7
GO:0000266	mitochondrial fission	1/77	42/17011	0.0238095	5.26005	1.86393	0.173681	0.354726	0.306574	STAT2	1	0.450107	7
GO:0010830	regulation of myotube differentiation	1/77	42/17011	0.0238095	5.26005	1.86393	0.173681	0.354726	0.306574	XBP1	1	0.450107	7
GO:0043094	metabolic compound salvage	1/77	42/17011	0.0238095	5.26005	1.86393	0.173681	0.354726	0.306574	PARP9	1	0.450107	7
GO:0045454	cell redox homeostasis	1/77	42/17011	0.0238095	5.26005	1.86393	0.173681	0.354726	0.306574	SLC2A10	1	0.450107	7
GO:0090504	epiboly	1/77	42/17011	0.0238095	5.26005	1.86393	0.173681	0.354726	0.306574	LRG1	1	0.450107	7
GO:0099563	modification of synaptic structure	1/77	42/17011	0.0238095	5.26005	1.86393	0.173681	0.354726	0.306574	SYNPO	1	0.450107	7
GO:1901532	regulation of hematopoietic progenitor cell differentiation	1/77	42/17011	0.0238095	5.26005	1.86393	0.173681	0.354726	0.306574	EIF2AK2	1	0.450107	7
GO:1903426	regulation of reactive oxygen species biosynthetic process	1/77	42/17011	0.0238095	5.26005	1.86393	0.173681	0.354726	0.306574	RAB27A	1	0.450107	7
GO:2000403	positive regulation of lymphocyte migration	1/77	42/17011	0.0238095	5.26005	1.86393	0.173681	0.354726	0.306574	TNFSF14	1	0.450107	7
GO:0045766	positive regulation of angiogenesis	2/77	167/17011	0.011976	2.64577	1.4412	0.17482	0.356532	0.308135	LRG1/XBP1	2	0.447902	7
GO:0051090	regulation of DNA-binding transcription factor activity	3/77	319/17011	0.00940439	2.07764	1.31018	0.175587	0.357572	0.309035	EIF2AK2/TRIM21/NLRC5	3	0.446636	7
GO:0010562	positive regulation of phosphorus metabolic process	4/77	485/17011	0.00824742	1.82204	1.2385	0.177042	0.357678	0.309126	PARP14/PARP9/KNDC1/XBP1	4	0.446508	7
GO:0045937	positive regulation of phosphate metabolic process	4/77	485/17011	0.00824742	1.82204	1.2385	0.177042	0.357678	0.309126	PARP14/PARP9/KNDC1/XBP1	4	0.446508	7
GO:0042092	type 2 immune response	1/77	43/17011	0.0232558	5.13772	1.83188	0.177431	0.357678	0.309126	RSAD2	1	0.446508	7
GO:0044058	regulation of digestive system process	1/77	43/17011	0.0232558	5.13772	1.83188	0.177431	0.357678	0.309126	TYMP	1	0.446508	7
GO:0048246	macrophage chemotaxis	1/77	43/17011	0.0232558	5.13772	1.83188	0.177431	0.357678	0.309126	SAA1	1	0.446508	7
GO:0072528	pyrimidine-containing compound biosynthetic process	1/77	43/17011	0.0232558	5.13772	1.83188	0.177431	0.357678	0.309126	CMPK2	1	0.446508	7
GO:1900225	regulation of NLRP3 inflammasome complex assembly	1/77	43/17011	0.0232558	5.13772	1.83188	0.177431	0.357678	0.309126	EIF2AK2	1	0.446508	7
GO:0051336	regulation of hydrolase activity	3/77	321/17011	0.00934579	2.06469	1.29857	0.17783	0.357966	0.309375	PSMB8/OAS1/OAS3	3	0.446158	7
GO:0030217	T cell differentiation	3/77	322/17011	0.00931677	2.05828	1.2928	0.178955	0.359195	0.310437	RSAD2/B2M/XBP1	3	0.44467	7
GO:0090287	regulation of cellular response to growth factor stimulus	3/77	322/17011	0.00931677	2.05828	1.2928	0.178955	0.359195	0.310437	SLC2A10/LRG1/XBP1	3	0.44467	7
GO:1903034	regulation of response to wounding	2/77	170/17011	0.0117647	2.59908	1.41296	0.179676	0.359609	0.310795	PRKCE/XBP1	2	0.44417	7
GO:1904018	positive regulation of vasculature development	2/77	170/17011	0.0117647	2.59908	1.41296	0.179676	0.359609	0.310795	LRG1/XBP1	2	0.44417	7
GO:0019216	regulation of lipid metabolic process	3/77	323/17011	0.00928793	2.05191	1.28705	0.180082	0.359905	0.311051	PRKCE/RNF213/XBP1	3	0.443812	7
GO:0030501	positive regulation of bone mineralization	1/77	44/17011	0.0227273	5.02096	1.80082	0.181163	0.361035	0.312027	ISG15	1	0.442451	7
GO:2000772	regulation of cellular senescence	1/77	44/17011	0.0227273	5.02096	1.80082	0.181163	0.361035	0.312027	B2M	1	0.442451	7
GO:0051701	biological process involved in interaction with host	2/77	172/17011	0.0116279	2.56886	1.39447	0.182924	0.364024	0.314611	TRIM21/IFIT1	2	0.438869	7
GO:0021587	cerebellum morphogenesis	1/77	45/17011	0.0222222	4.90938	1.77069	0.184879	0.364283	0.314834	KNDC1	1	0.438561	7
GO:0030574	collagen catabolic process	1/77	45/17011	0.0222222	4.90938	1.77069	0.184879	0.364283	0.314834	CTSK	1	0.438561	7
GO:0032480	negative regulation of type I interferon production	1/77	45/17011	0.0222222	4.90938	1.77069	0.184879	0.364283	0.314834	XAF1	1	0.438561	7
GO:0045663	positive regulation of myoblast differentiation	1/77	45/17011	0.0222222	4.90938	1.77069	0.184879	0.364283	0.314834	TNFSF14	1	0.438561	7
GO:0050691	regulation of defense response to virus by host	1/77	45/17011	0.0222222	4.90938	1.77069	0.184879	0.364283	0.314834	PARP9	1	0.438561	7
GO:1990000	amyloid fibril formation	1/77	45/17011	0.0222222	4.90938	1.77069	0.184879	0.364283	0.314834	B2M	1	0.438561	7
GO:2000378	negative regulation of reactive oxygen species metabolic process	1/77	45/17011	0.0222222	4.90938	1.77069	0.184879	0.364283	0.314834	HP	1	0.438561	7
GO:0030198	extracellular matrix organization	3/77	328/17011	0.00914634	2.02063	1.25859	0.185745	0.365473	0.315863	VWA1/CTSK/SLC2A10	3	0.437145	7
GO:0043062	extracellular structure organization	3/77	329/17011	0.00911854	2.01449	1.25296	0.186883	0.366404	0.316668	VWA1/CTSK/SLC2A10	3	0.43604	7
GO:0022407	regulation of cell-cell adhesion	4/77	497/17011	0.00804829	1.77804	1.18706	0.187883	0.366404	0.316668	PLA2G2A/B2M/TNFSF14/XBP1	4	0.43604	7
GO:0045229	external encapsulating structure organization	3/77	330/17011	0.00909091	2.00838	1.24735	0.188024	0.366404	0.316668	VWA1/CTSK/SLC2A10	3	0.43604	7
GO:0010634	positive regulation of epithelial cell migration	1/77	46/17011	0.0217391	4.80265	1.74143	0.188579	0.366404	0.316668	PRKCE	1	0.43604	7
GO:0010837	regulation of keratinocyte proliferation	1/77	46/17011	0.0217391	4.80265	1.74143	0.188579	0.366404	0.316668	LRG1	1	0.43604	7
GO:0031638	zymogen activation	1/77	46/17011	0.0217391	4.80265	1.74143	0.188579	0.366404	0.316668	HP	1	0.43604	7
GO:0044546	NLRP3 inflammasome complex assembly	1/77	46/17011	0.0217391	4.80265	1.74143	0.188579	0.366404	0.316668	EIF2AK2	1	0.43604	7
GO:1903018	regulation of glycoprotein metabolic process	1/77	46/17011	0.0217391	4.80265	1.74143	0.188579	0.366404	0.316668	SLC2A10	1	0.43604	7
GO:2001239	regulation of extrinsic apoptotic signaling pathway in absence of ligand	1/77	46/17011	0.0217391	4.80265	1.74143	0.188579	0.366404	0.316668	IFI6	1	0.43604	7
GO:0022409	positive regulation of cell-cell adhesion	3/77	331/17011	0.00906344	2.00231	1.24176	0.189166	0.366525	0.316772	B2M/TNFSF14/XBP1	3	0.435896	7
GO:0051251	positive regulation of lymphocyte activation	3/77	331/17011	0.00906344	2.00231	1.24176	0.189166	0.366525	0.316772	B2M/TNFSF14/XBP1	3	0.435896	7
GO:1902905	positive regulation of supramolecular fiber organization	2/77	176/17011	0.0113636	2.51048	1.35826	0.189448	0.366563	0.316805	PRKCE/SYNPO	2	0.435852	7
GO:2001242	regulation of intrinsic apoptotic signaling pathway	2/77	177/17011	0.0112994	2.49629	1.34936	0.191084	0.366576	0.316816	ZNF385A/XBP1	2	0.435836	7
GO:0001914	regulation of T cell mediated cytotoxicity	1/77	47/17011	0.0212766	4.70047	1.71301	0.192262	0.366576	0.316816	B2M	1	0.435836	7
GO:0007520	myoblast fusion	1/77	47/17011	0.0212766	4.70047	1.71301	0.192262	0.366576	0.316816	TNFSF14	1	0.435836	7
GO:0031641	regulation of myelination	1/77	47/17011	0.0212766	4.70047	1.71301	0.192262	0.366576	0.316816	TYMP	1	0.435836	7
GO:0032941	secretion by tissue	1/77	47/17011	0.0212766	4.70047	1.71301	0.192262	0.366576	0.316816	PRKCE	1	0.435836	7
GO:0042119	neutrophil activation	1/77	47/17011	0.0212766	4.70047	1.71301	0.192262	0.366576	0.316816	PLA2G2A	1	0.435836	7
GO:0071985	multivesicular body sorting pathway	1/77	47/17011	0.0212766	4.70047	1.71301	0.192262	0.366576	0.316816	RAB27A	1	0.435836	7
GO:1902305	regulation of sodium ion transmembrane transport	1/77	47/17011	0.0212766	4.70047	1.71301	0.192262	0.366576	0.316816	PRKCE	1	0.435836	7
GO:1902622	regulation of neutrophil migration	1/77	47/17011	0.0212766	4.70047	1.71301	0.192262	0.366576	0.316816	LBP	1	0.435836	7
GO:1905953	negative regulation of lipid localization	1/77	47/17011	0.0212766	4.70047	1.71301	0.192262	0.366576	0.316816	CRP	1	0.435836	7
GO:0006913	nucleocytoplasmic transport	3/77	334/17011	0.00898204	1.98433	1.2251	0.192603	0.366576	0.316816	IFI27/XBP1/MX2	3	0.435836	7
GO:0051169	nuclear transport	3/77	334/17011	0.00898204	1.98433	1.2251	0.192603	0.366576	0.316816	IFI27/XBP1/MX2	3	0.435836	7
GO:0019674	NAD metabolic process	1/77	48/17011	0.0208333	4.60254	1.68537	0.195928	0.367539	0.317648	PARP9	1	0.434697	7
GO:0021575	hindbrain morphogenesis	1/77	48/17011	0.0208333	4.60254	1.68537	0.195928	0.367539	0.317648	KNDC1	1	0.434697	7
GO:0031295	T cell costimulation	1/77	48/17011	0.0208333	4.60254	1.68537	0.195928	0.367539	0.317648	TNFSF14	1	0.434697	7
GO:0031670	cellular response to nutrient	1/77	48/17011	0.0208333	4.60254	1.68537	0.195928	0.367539	0.317648	XBP1	1	0.434697	7
GO:0032309	icosanoid secretion	1/77	48/17011	0.0208333	4.60254	1.68537	0.195928	0.367539	0.317648	PLA2G2A	1	0.434697	7
GO:0044788	modulation by host of viral process	1/77	48/17011	0.0208333	4.60254	1.68537	0.195928	0.367539	0.317648	IFI27	1	0.434697	7
GO:0048066	developmental pigmentation	1/77	48/17011	0.0208333	4.60254	1.68537	0.195928	0.367539	0.317648	RAB27A	1	0.434697	7
GO:0061756	leukocyte adhesion to vascular endothelial cell	1/77	48/17011	0.0208333	4.60254	1.68537	0.195928	0.367539	0.317648	LRG1	1	0.434697	7
GO:0140632	canonical inflammasome complex assembly	1/77	48/17011	0.0208333	4.60254	1.68537	0.195928	0.367539	0.317648	EIF2AK2	1	0.434697	7
GO:0141085	regulation of inflammasome-mediated signaling pathway	1/77	48/17011	0.0208333	4.60254	1.68537	0.195928	0.367539	0.317648	EIF2AK2	1	0.434697	7
GO:0002262	myeloid cell homeostasis	2/77	180/17011	0.0111111	2.45469	1.32303	0.196003	0.367539	0.317648	ISG15/B2M	2	0.434697	7
GO:0031294	lymphocyte costimulation	1/77	49/17011	0.0204082	4.50861	1.65849	0.199578	0.371252	0.320858	TNFSF14	1	0.430331	7
GO:0042149	cellular response to glucose starvation	1/77	49/17011	0.0204082	4.50861	1.65849	0.199578	0.371252	0.320858	XBP1	1	0.430331	7
GO:0043029	T cell homeostasis	1/77	49/17011	0.0204082	4.50861	1.65849	0.199578	0.371252	0.320858	TNFSF14	1	0.430331	7
GO:0043330	response to exogenous dsRNA	1/77	49/17011	0.0204082	4.50861	1.65849	0.199578	0.371252	0.320858	IFIT1	1	0.430331	7
GO:0043457	regulation of cellular respiration	1/77	49/17011	0.0204082	4.50861	1.65849	0.199578	0.371252	0.320858	OAS1	1	0.430331	7
GO:1903573	negative regulation of response to endoplasmic reticulum stress	1/77	49/17011	0.0204082	4.50861	1.65849	0.199578	0.371252	0.320858	XBP1	1	0.430331	7
GO:0051495	positive regulation of cytoskeleton organization	2/77	184/17011	0.0108696	2.40133	1.28873	0.202588	0.375511	0.324539	PRKCE/SYNPO	2	0.425377	7
GO:0051897	positive regulation of phosphatidylinositol 3-kinase/protein kinase B signal transduction	2/77	184/17011	0.0108696	2.40133	1.28873	0.202588	0.375511	0.324539	PIK3AP1/XBP1	2	0.425377	7
GO:0035272	exocrine system development	1/77	50/17011	0.02	4.41844	1.63232	0.203211	0.375511	0.324539	XBP1	1	0.425377	7
GO:0042491	inner ear auditory receptor cell differentiation	1/77	50/17011	0.02	4.41844	1.63232	0.203211	0.375511	0.324539	TPRN	1	0.425377	7
GO:2000404	regulation of T cell migration	1/77	50/17011	0.02	4.41844	1.63232	0.203211	0.375511	0.324539	TNFSF14	1	0.425377	7
GO:0141091	transforming growth factor beta receptor superfamily signaling pathway	3/77	345/17011	0.00869565	1.92106	1.16547	0.205342	0.378947	0.327508	SLC2A10/LRG1/XBP1	3	0.421422	7
GO:0006513	protein monoubiquitination	1/77	51/17011	0.0196078	4.33181	1.60683	0.206829	0.379684	0.328145	TRIM21	1	0.420577	7
GO:0010883	regulation of lipid storage	1/77	51/17011	0.0196078	4.33181	1.60683	0.206829	0.379684	0.328145	CRP	1	0.420577	7
GO:0032467	positive regulation of cytokinesis	1/77	51/17011	0.0196078	4.33181	1.60683	0.206829	0.379684	0.328145	PRKCE	1	0.420577	7
GO:0060119	inner ear receptor cell development	1/77	51/17011	0.0196078	4.33181	1.60683	0.206829	0.379684	0.328145	TPRN	1	0.420577	7
GO:0006984	ER-nucleus signaling pathway	1/77	52/17011	0.0192308	4.2485	1.58199	0.21043	0.384778	0.332548	XBP1	1	0.41479	7
GO:0030838	positive regulation of actin filament polymerization	1/77	52/17011	0.0192308	4.2485	1.58199	0.21043	0.384778	0.332548	PRKCE	1	0.41479	7
GO:0097300	programmed necrotic cell death	1/77	52/17011	0.0192308	4.2485	1.58199	0.21043	0.384778	0.332548	MLKL	1	0.41479	7
GO:0010761	fibroblast migration	1/77	53/17011	0.0188679	4.16834	1.55776	0.214015	0.386777	0.334275	PRKCE	1	0.412539	7
GO:0019083	viral transcription	1/77	53/17011	0.0188679	4.16834	1.55776	0.214015	0.386777	0.334275	TRIM21	1	0.412539	7
GO:0021695	cerebellar cortex development	1/77	53/17011	0.0188679	4.16834	1.55776	0.214015	0.386777	0.334275	KNDC1	1	0.412539	7
GO:0035094	response to nicotine	1/77	53/17011	0.0188679	4.16834	1.55776	0.214015	0.386777	0.334275	B2M	1	0.412539	7
GO:0050873	brown fat cell differentiation	1/77	53/17011	0.0188679	4.16834	1.55776	0.214015	0.386777	0.334275	LRG1	1	0.412539	7
GO:0051403	stress-activated MAPK cascade	1/77	53/17011	0.0188679	4.16834	1.55776	0.214015	0.386777	0.334275	EIF2AK2	1	0.412539	7
GO:0071622	regulation of granulocyte chemotaxis	1/77	53/17011	0.0188679	4.16834	1.55776	0.214015	0.386777	0.334275	LBP	1	0.412539	7
GO:0071827	plasma lipoprotein particle organization	1/77	53/17011	0.0188679	4.16834	1.55776	0.214015	0.386777	0.334275	PLA2G2A	1	0.412539	7
GO:0141084	inflammasome-mediated signaling pathway	1/77	53/17011	0.0188679	4.16834	1.55776	0.214015	0.386777	0.334275	EIF2AK2	1	0.412539	7
GO:0051091	positive regulation of DNA-binding transcription factor activity	2/77	192/17011	0.0104167	2.30127	1.22275	0.215832	0.389193	0.336363	EIF2AK2/TRIM21	2	0.409835	7
GO:0006887	exocytosis	3/77	354/17011	0.00847458	1.87222	1.11827	0.215909	0.389193	0.336363	SYT12/RAB15/RAB27A	3	0.409835	7
GO:0006473	protein acetylation	1/77	54/17011	0.0185185	4.09115	1.53412	0.217584	0.390198	0.337232	XBP1	1	0.408715	7
GO:0034198	cellular response to amino acid starvation	1/77	54/17011	0.0185185	4.09115	1.53412	0.217584	0.390198	0.337232	EIF2AK2	1	0.408715	7
GO:0036230	granulocyte activation	1/77	54/17011	0.0185185	4.09115	1.53412	0.217584	0.390198	0.337232	PLA2G2A	1	0.408715	7
GO:0070169	positive regulation of biomineral tissue development	1/77	54/17011	0.0185185	4.09115	1.53412	0.217584	0.390198	0.337232	ISG15	1	0.408715	7
GO:0010506	regulation of autophagy	3/77	356/17011	0.00842697	1.8617	1.10797	0.218273	0.390933	0.337867	RUFY4/TRIM21/XBP1	3	0.407898	7
GO:0009749	response to glucose	2/77	194/17011	0.0103093	2.27755	1.20676	0.219156	0.392012	0.3388	PRKCE/XBP1	2	0.4067	7
GO:0042743	hydrogen peroxide metabolic process	1/77	55/17011	0.0181818	4.01677	1.51105	0.221137	0.393038	0.339686	HP	1	0.405566	7
GO:0045778	positive regulation of ossification	1/77	55/17011	0.0181818	4.01677	1.51105	0.221137	0.393038	0.339686	ISG15	1	0.405566	7
GO:0048260	positive regulation of receptor-mediated endocytosis	1/77	55/17011	0.0181818	4.01677	1.51105	0.221137	0.393038	0.339686	B2M	1	0.405566	7
GO:0051180	vitamin transport	1/77	55/17011	0.0181818	4.01677	1.51105	0.221137	0.393038	0.339686	SLC2A10	1	0.405566	7
GO:2000351	regulation of endothelial cell apoptotic process	1/77	55/17011	0.0181818	4.01677	1.51105	0.221137	0.393038	0.339686	XBP1	1	0.405566	7
GO:0050678	regulation of epithelial cell proliferation	3/77	359/17011	0.00835655	1.84615	1.09264	0.22183	0.39377	0.340319	B2M/LRG1/XBP1	3	0.404757	7
GO:0018108	peptidyl-tyrosine phosphorylation	2/77	196/17011	0.0102041	2.25431	1.19097	0.222486	0.393932	0.340459	PARP14/PARP9	2	0.404579	7
GO:0031396	regulation of protein ubiquitination	2/77	196/17011	0.0102041	2.25431	1.19097	0.222486	0.393932	0.340459	ISG15/PRKCE	2	0.404579	7
GO:0018212	peptidyl-tyrosine modification	2/77	197/17011	0.0101523	2.24286	1.18315	0.224152	0.395301	0.341642	PARP14/PARP9	2	0.403072	7
GO:0002639	positive regulation of immunoglobulin production	1/77	56/17011	0.0178571	3.94504	1.48852	0.224673	0.395301	0.341642	XBP1	1	0.403072	7
GO:0010718	positive regulation of epithelial to mesenchymal transition	1/77	56/17011	0.0178571	3.94504	1.48852	0.224673	0.395301	0.341642	LRG1	1	0.403072	7
GO:0046456	icosanoid biosynthetic process	1/77	56/17011	0.0178571	3.94504	1.48852	0.224673	0.395301	0.341642	CASP1	1	0.403072	7
GO:0071825	protein-lipid complex organization	1/77	56/17011	0.0178571	3.94504	1.48852	0.224673	0.395301	0.341642	PLA2G2A	1	0.403072	7
GO:0002706	regulation of lymphocyte mediated immunity	2/77	198/17011	0.010101	2.23154	1.17537	0.225819	0.396502	0.34268	RSAD2/B2M	2	0.401754	7
GO:0009746	response to hexose	2/77	199/17011	0.0100503	2.22032	1.16764	0.227487	0.396502	0.34268	PRKCE/XBP1	2	0.401754	7
GO:0050679	positive regulation of epithelial cell proliferation	2/77	199/17011	0.0100503	2.22032	1.16764	0.227487	0.396502	0.34268	LRG1/XBP1	2	0.401754	7
GO:0061136	regulation of proteasomal protein catabolic process	2/77	199/17011	0.0100503	2.22032	1.16764	0.227487	0.396502	0.34268	PSME1/XBP1	2	0.401754	7
GO:0031098	stress-activated protein kinase signaling cascade	1/77	57/17011	0.0175439	3.87583	1.4665	0.228195	0.396502	0.34268	EIF2AK2	1	0.401754	7
GO:0043331	response to dsRNA	1/77	57/17011	0.0175439	3.87583	1.4665	0.228195	0.396502	0.34268	IFIT1	1	0.401754	7
GO:0051341	regulation of oxidoreductase activity	1/77	57/17011	0.0175439	3.87583	1.4665	0.228195	0.396502	0.34268	HP	1	0.401754	7
GO:0071470	cellular response to osmotic stress	1/77	57/17011	0.0175439	3.87583	1.4665	0.228195	0.396502	0.34268	CASP1	1	0.401754	7
GO:1903409	reactive oxygen species biosynthetic process	1/77	57/17011	0.0175439	3.87583	1.4665	0.228195	0.396502	0.34268	RAB27A	1	0.401754	7
GO:1990928	response to amino acid starvation	1/77	57/17011	0.0175439	3.87583	1.4665	0.228195	0.396502	0.34268	EIF2AK2	1	0.401754	7
GO:0006403	RNA localization	2/77	200/17011	0.01	2.20922	1.15996	0.229156	0.397647	0.34367	ZNF385A/MX2	2	0.400502	7
GO:0007178	cell surface receptor protein serine/threonine kinase signaling pathway	3/77	366/17011	0.00819672	1.81084	1.05743	0.230176	0.397647	0.34367	SLC2A10/LRG1/XBP1	3	0.400502	7
GO:0002822	regulation of adaptive immune response based on somatic recombination of immune receptors built from immunoglobulin superfamily domains	2/77	201/17011	0.00995025	2.19823	1.15232	0.230826	0.397647	0.34367	RSAD2/B2M	2	0.400502	7
GO:0019748	secondary metabolic process	1/77	58/17011	0.0172414	3.809	1.44498	0.2317	0.397647	0.34367	PRKCE	1	0.400502	7
GO:0035315	hair cell differentiation	1/77	58/17011	0.0172414	3.809	1.44498	0.2317	0.397647	0.34367	TPRN	1	0.400502	7
GO:0043462	regulation of ATP-dependent activity	1/77	58/17011	0.0172414	3.809	1.44498	0.2317	0.397647	0.34367	IFIT1	1	0.400502	7
GO:0043616	keratinocyte proliferation	1/77	58/17011	0.0172414	3.809	1.44498	0.2317	0.397647	0.34367	LRG1	1	0.400502	7
GO:0052548	regulation of endopeptidase activity	1/77	58/17011	0.0172414	3.809	1.44498	0.2317	0.397647	0.34367	PSMB8	1	0.400502	7
GO:0061178	regulation of insulin secretion involved in cellular response to glucose stimulus	1/77	58/17011	0.0172414	3.809	1.44498	0.2317	0.397647	0.34367	PRKCE	1	0.400502	7
GO:2001238	positive regulation of extrinsic apoptotic signaling pathway	1/77	58/17011	0.0172414	3.809	1.44498	0.2317	0.397647	0.34367	TNFSF14	1	0.400502	7
GO:0016236	macroautophagy	3/77	370/17011	0.00810811	1.79126	1.03764	0.234973	0.402647	0.347991	CTSK/RUFY4/RNF213	3	0.395076	7
GO:0043030	regulation of macrophage activation	1/77	59/17011	0.0169492	3.74444	1.42393	0.235189	0.402647	0.347991	LBP	1	0.395076	7
GO:0031334	positive regulation of protein-containing complex assembly	2/77	205/17011	0.0097561	2.15534	1.1222	0.237515	0.40601	0.350898	ISG15/PRKCE	2	0.391463	7
GO:0032731	positive regulation of interleukin-1 beta production	1/77	60/17011	0.0166667	3.68203	1.40333	0.238663	0.40601	0.350898	CASP1	1	0.391463	7
GO:0038093	Fc receptor signaling pathway	1/77	60/17011	0.0166667	3.68203	1.40333	0.238663	0.40601	0.350898	PRKCE	1	0.391463	7
GO:0060612	adipose tissue development	1/77	60/17011	0.0166667	3.68203	1.40333	0.238663	0.40601	0.350898	XBP1	1	0.391463	7
GO:1904705	regulation of vascular associated smooth muscle cell proliferation	1/77	60/17011	0.0166667	3.68203	1.40333	0.238663	0.40601	0.350898	XBP1	1	0.391463	7
GO:0034284	response to monosaccharide	2/77	206/17011	0.00970874	2.14487	1.11478	0.239189	0.40601	0.350898	PRKCE/XBP1	2	0.391463	7
GO:0071356	cellular response to tumor necrosis factor	2/77	206/17011	0.00970874	2.14487	1.11478	0.239189	0.40601	0.350898	CTSK/CASP1	2	0.391463	7
GO:0000768	syncytium formation by plasma membrane fusion	1/77	61/17011	0.0163934	3.62167	1.38317	0.242122	0.407033	0.351781	TNFSF14	1	0.390371	7
GO:0032233	positive regulation of actin filament bundle assembly	1/77	61/17011	0.0163934	3.62167	1.38317	0.242122	0.407033	0.351781	SYNPO	1	0.390371	7
GO:0032613	interleukin-10 production	1/77	61/17011	0.0163934	3.62167	1.38317	0.242122	0.407033	0.351781	ISG15	1	0.390371	7
GO:0032653	regulation of interleukin-10 production	1/77	61/17011	0.0163934	3.62167	1.38317	0.242122	0.407033	0.351781	ISG15	1	0.390371	7
GO:0042306	regulation of protein import into nucleus	1/77	61/17011	0.0163934	3.62167	1.38317	0.242122	0.407033	0.351781	XBP1	1	0.390371	7
GO:0072577	endothelial cell apoptotic process	1/77	61/17011	0.0163934	3.62167	1.38317	0.242122	0.407033	0.351781	XBP1	1	0.390371	7
GO:0140253	cell-cell fusion	1/77	61/17011	0.0163934	3.62167	1.38317	0.242122	0.407033	0.351781	TNFSF14	1	0.390371	7
GO:1905517	macrophage migration	1/77	61/17011	0.0163934	3.62167	1.38317	0.242122	0.407033	0.351781	SAA1	1	0.390371	7
GO:0006611	protein export from nucleus	1/77	62/17011	0.016129	3.56326	1.36343	0.245565	0.410351	0.35465	IFI27	1	0.386844	7
GO:0022617	extracellular matrix disassembly	1/77	62/17011	0.016129	3.56326	1.36343	0.245565	0.410351	0.35465	CTSK	1	0.386844	7
GO:0051148	negative regulation of muscle cell differentiation	1/77	62/17011	0.016129	3.56326	1.36343	0.245565	0.410351	0.35465	XBP1	1	0.386844	7
GO:0051932	synaptic transmission, GABAergic	1/77	62/17011	0.016129	3.56326	1.36343	0.245565	0.410351	0.35465	PRKCE	1	0.386844	7
GO:1990874	vascular associated smooth muscle cell proliferation	1/77	62/17011	0.016129	3.56326	1.36343	0.245565	0.410351	0.35465	XBP1	1	0.386844	7
GO:0050920	regulation of chemotaxis	2/77	211/17011	0.00947867	2.09405	1.0783	0.247567	0.413204	0.357115	LBP/TNFSF14	2	0.383835	7
GO:0033059	cellular pigmentation	1/77	63/17011	0.015873	3.5067	1.3441	0.248992	0.413605	0.357462	RAB27A	1	0.383414	7
GO:0042058	regulation of epidermal growth factor receptor signaling pathway	1/77	63/17011	0.015873	3.5067	1.3441	0.248992	0.413605	0.357462	IFI6	1	0.383414	7
GO:0046824	positive regulation of nucleocytoplasmic transport	1/77	63/17011	0.015873	3.5067	1.3441	0.248992	0.413605	0.357462	XBP1	1	0.383414	7
GO:1903053	regulation of extracellular matrix organization	1/77	63/17011	0.015873	3.5067	1.3441	0.248992	0.413605	0.357462	SLC2A10	1	0.383414	7
GO:0002011	morphogenesis of an epithelial sheet	1/77	64/17011	0.015625	3.45191	1.32515	0.252404	0.416627	0.360073	LRG1	1	0.380253	7
GO:0010803	regulation of tumor necrosis factor-mediated signaling pathway	1/77	64/17011	0.015625	3.45191	1.32515	0.252404	0.416627	0.360073	CASP1	1	0.380253	7
GO:0032720	negative regulation of tumor necrosis factor production	1/77	64/17011	0.015625	3.45191	1.32515	0.252404	0.416627	0.360073	LBP	1	0.380253	7
GO:0050994	regulation of lipid catabolic process	1/77	64/17011	0.015625	3.45191	1.32515	0.252404	0.416627	0.360073	PRKCE	1	0.380253	7
GO:1903078	positive regulation of protein localization to plasma membrane	1/77	64/17011	0.015625	3.45191	1.32515	0.252404	0.416627	0.360073	PRKCE	1	0.380253	7
GO:0045637	regulation of myeloid cell differentiation	2/77	214/17011	0.00934579	2.06469	1.0569	0.252601	0.416627	0.360073	ISG15/B2M	2	0.380253	7
GO:0007626	locomotory behavior	2/77	215/17011	0.00930233	2.05509	1.04984	0.254279	0.416752	0.360181	PRKCE/ZNF385A	2	0.380122	7
GO:0021953	central nervous system neuron differentiation	2/77	215/17011	0.00930233	2.05509	1.04984	0.254279	0.416752	0.360181	KNDC1/B2M	2	0.380122	7
GO:0006949	syncytium formation	1/77	65/17011	0.0153846	3.3988	1.30658	0.255801	0.416752	0.360181	TNFSF14	1	0.380122	7
GO:0010632	regulation of epithelial cell migration	1/77	65/17011	0.0153846	3.3988	1.30658	0.255801	0.416752	0.360181	PRKCE	1	0.380122	7
GO:0032757	positive regulation of interleukin-8 production	1/77	65/17011	0.0153846	3.3988	1.30658	0.255801	0.416752	0.360181	LBP	1	0.380122	7
GO:0035194	regulatory ncRNA-mediated post-transcriptional gene silencing	1/77	65/17011	0.0153846	3.3988	1.30658	0.255801	0.416752	0.360181	HELZ2	1	0.380122	7
GO:0048814	regulation of dendrite morphogenesis	1/77	65/17011	0.0153846	3.3988	1.30658	0.255801	0.416752	0.360181	KNDC1	1	0.380122	7
GO:0050688	regulation of defense response to virus	1/77	65/17011	0.0153846	3.3988	1.30658	0.255801	0.416752	0.360181	PARP9	1	0.380122	7
GO:0071715	icosanoid transport	1/77	65/17011	0.0153846	3.3988	1.30658	0.255801	0.416752	0.360181	PLA2G2A	1	0.380122	7
GO:0002819	regulation of adaptive immune response	2/77	216/17011	0.00925926	2.04557	1.04282	0.255958	0.416752	0.360181	RSAD2/B2M	2	0.380122	7
GO:0044403	biological process involved in symbiotic interaction	2/77	216/17011	0.00925926	2.04557	1.04282	0.255958	0.416752	0.360181	TRIM21/IFIT1	2	0.380122	7
GO:0017156	calcium-ion regulated exocytosis	1/77	66/17011	0.0151515	3.3473	1.28836	0.259182	0.418151	0.361391	SYT12	1	0.378667	7
GO:0030219	megakaryocyte differentiation	1/77	66/17011	0.0151515	3.3473	1.28836	0.259182	0.418151	0.361391	ZNF385A	1	0.378667	7
GO:0051289	protein homotetramerization	1/77	66/17011	0.0151515	3.3473	1.28836	0.259182	0.418151	0.361391	B2M	1	0.378667	7
GO:0060390	regulation of SMAD protein signal transduction	1/77	66/17011	0.0151515	3.3473	1.28836	0.259182	0.418151	0.361391	XBP1	1	0.378667	7
GO:0070059	intrinsic apoptotic signaling pathway in response to endoplasmic reticulum stress	1/77	66/17011	0.0151515	3.3473	1.28836	0.259182	0.418151	0.361391	XBP1	1	0.378667	7
GO:0097192	extrinsic apoptotic signaling pathway in absence of ligand	1/77	66/17011	0.0151515	3.3473	1.28836	0.259182	0.418151	0.361391	IFI6	1	0.378667	7
GO:1903556	negative regulation of tumor necrosis factor superfamily cytokine production	1/77	66/17011	0.0151515	3.3473	1.28836	0.259182	0.418151	0.361391	LBP	1	0.378667	7
GO:0050900	leukocyte migration	3/77	390/17011	0.00769231	1.6994	0.942209	0.259212	0.418151	0.361391	SAA1/LBP/TNFSF14	3	0.378667	7
GO:0001912	positive regulation of leukocyte mediated cytotoxicity	1/77	67/17011	0.0149254	3.29734	1.2705	0.262549	0.422072	0.364779	B2M	1	0.374613	7
GO:0015909	long-chain fatty acid transport	1/77	67/17011	0.0149254	3.29734	1.2705	0.262549	0.422072	0.364779	PLA2G2A	1	0.374613	7
GO:0045453	bone resorption	1/77	67/17011	0.0149254	3.29734	1.2705	0.262549	0.422072	0.364779	CTSK	1	0.374613	7
GO:0006879	intracellular iron ion homeostasis	1/77	68/17011	0.0147059	3.24885	1.25296	0.2659	0.424528	0.366902	B2M	1	0.372093	7
GO:0014910	regulation of smooth muscle cell migration	1/77	68/17011	0.0147059	3.24885	1.25296	0.2659	0.424528	0.366902	XBP1	1	0.372093	7
GO:0035773	insulin secretion involved in cellular response to glucose stimulus	1/77	68/17011	0.0147059	3.24885	1.25296	0.2659	0.424528	0.366902	PRKCE	1	0.372093	7
GO:0038034	signal transduction in absence of ligand	1/77	68/17011	0.0147059	3.24885	1.25296	0.2659	0.424528	0.366902	IFI6	1	0.372093	7
GO:0050709	negative regulation of protein secretion	1/77	68/17011	0.0147059	3.24885	1.25296	0.2659	0.424528	0.366902	RSAD2	1	0.372093	7
GO:0070373	negative regulation of ERK1 and ERK2 cascade	1/77	68/17011	0.0147059	3.24885	1.25296	0.2659	0.424528	0.366902	XBP1	1	0.372093	7
GO:0009612	response to mechanical stimulus	2/77	223/17011	0.00896861	1.98136	0.99472	0.267715	0.426938	0.368985	CASP1/TNFSF14	2	0.369635	7
GO:0019731	antibacterial humoral response	1/77	69/17011	0.0144928	3.20177	1.23575	0.269236	0.427413	0.369395	B2M	1	0.369153	7
GO:0035567	non-canonical Wnt signaling pathway	1/77	69/17011	0.0144928	3.20177	1.23575	0.269236	0.427413	0.369395	RNF213	1	0.369153	7
GO:0045669	positive regulation of osteoblast differentiation	1/77	69/17011	0.0144928	3.20177	1.23575	0.269236	0.427413	0.369395	IFITM1	1	0.369153	7
GO:0050766	positive regulation of phagocytosis	1/77	69/17011	0.0144928	3.20177	1.23575	0.269236	0.427413	0.369395	RAB27A	1	0.369153	7
GO:0031343	positive regulation of cell killing	1/77	70/17011	0.0142857	3.15603	1.21885	0.272558	0.430552	0.372108	B2M	1	0.365974	7
GO:0060113	inner ear receptor cell differentiation	1/77	70/17011	0.0142857	3.15603	1.21885	0.272558	0.430552	0.372108	TPRN	1	0.365974	7
GO:1901184	regulation of ERBB signaling pathway	1/77	70/17011	0.0142857	3.15603	1.21885	0.272558	0.430552	0.372108	IFI6	1	0.365974	7
GO:2000401	regulation of lymphocyte migration	1/77	70/17011	0.0142857	3.15603	1.21885	0.272558	0.430552	0.372108	TNFSF14	1	0.365974	7
GO:0016485	protein processing	2/77	226/17011	0.00884956	1.95506	0.974638	0.272755	0.430552	0.372108	CASP1/HP	2	0.365974	7
GO:0034612	response to tumor necrosis factor	2/77	227/17011	0.00881057	1.94645	0.968012	0.274435	0.432227	0.373556	CTSK/CASP1	2	0.364288	7
GO:0071674	mononuclear cell migration	2/77	227/17011	0.00881057	1.94645	0.968012	0.274435	0.432227	0.373556	SAA1/TNFSF14	2	0.364288	7
GO:0016441	post-transcriptional gene silencing	1/77	71/17011	0.0140845	3.11158	1.20226	0.275864	0.433013	0.374235	HELZ2	1	0.363499	7
GO:0061035	regulation of cartilage development	1/77	71/17011	0.0140845	3.11158	1.20226	0.275864	0.433013	0.374235	CTSK	1	0.363499	7
GO:1903008	organelle disassembly	1/77	71/17011	0.0140845	3.11158	1.20226	0.275864	0.433013	0.374235	TRIM21	1	0.363499	7
GO:0033363	secretory granule organization	1/77	72/17011	0.0138889	3.06836	1.18595	0.279155	0.437206	0.377859	ZNF385A	1	0.359314	7
GO:0002285	lymphocyte activation involved in immune response	2/77	230/17011	0.00869565	1.92106	0.948334	0.279474	0.437206	0.377859	RAB27A/XBP1	2	0.359314	7
GO:0009165	nucleotide biosynthetic process	2/77	230/17011	0.00869565	1.92106	0.948334	0.279474	0.437206	0.377859	CMPK2/PARP9	2	0.359314	7
GO:0009743	response to carbohydrate	2/77	231/17011	0.00865801	1.91275	0.94184	0.281153	0.439341	0.379704	PRKCE/XBP1	2	0.357198	7
GO:0045665	negative regulation of neuron differentiation	1/77	73/17011	0.0136986	3.02633	1.16993	0.282432	0.439996	0.38027	B2M	1	0.356551	7
GO:0046425	regulation of receptor signaling pathway via JAK-STAT	1/77	73/17011	0.0136986	3.02633	1.16993	0.282432	0.439996	0.38027	PARP14	1	0.356551	7
GO:0002685	regulation of leukocyte migration	2/77	232/17011	0.00862069	1.9045	0.935379	0.282832	0.439996	0.38027	LBP/TNFSF14	2	0.356551	7
GO:0097529	myeloid leukocyte migration	2/77	232/17011	0.00862069	1.9045	0.935379	0.282832	0.439996	0.38027	SAA1/LBP	2	0.356551	7
GO:0032008	positive regulation of TOR signaling	1/77	74/17011	0.0135135	2.98543	1.15417	0.285694	0.442969	0.382839	XBP1	1	0.353627	7
GO:0042130	negative regulation of T cell proliferation	1/77	74/17011	0.0135135	2.98543	1.15417	0.285694	0.442969	0.382839	PLA2G2A	1	0.353627	7
GO:0051881	regulation of mitochondrial membrane potential	1/77	74/17011	0.0135135	2.98543	1.15417	0.285694	0.442969	0.382839	IFI6	1	0.353627	7
GO:0001667	ameboidal-type cell migration	2/77	234/17011	0.00854701	1.88822	0.922551	0.286189	0.443244	0.383077	PRKCE/LRG1	2	0.353357	7
GO:0014909	smooth muscle cell migration	1/77	75/17011	0.0133333	2.94563	1.13868	0.288942	0.445531	0.385054	XBP1	1	0.351122	7
GO:0021879	forebrain neuron differentiation	1/77	75/17011	0.0133333	2.94563	1.13868	0.288942	0.445531	0.385054	B2M	1	0.351122	7
GO:0042490	mechanoreceptor differentiation	1/77	75/17011	0.0133333	2.94563	1.13868	0.288942	0.445531	0.385054	TPRN	1	0.351122	7
GO:0045661	regulation of myoblast differentiation	1/77	75/17011	0.0133333	2.94563	1.13868	0.288942	0.445531	0.385054	TNFSF14	1	0.351122	7
GO:0002028	regulation of sodium ion transport	1/77	76/17011	0.0131579	2.90687	1.12345	0.292175	0.448536	0.387651	PRKCE	1	0.348203	7
GO:0072678	T cell migration	1/77	76/17011	0.0131579	2.90687	1.12345	0.292175	0.448536	0.387651	TNFSF14	1	0.348203	7
GO:1904063	negative regulation of cation transmembrane transport	1/77	76/17011	0.0131579	2.90687	1.12345	0.292175	0.448536	0.387651	PRKCE	1	0.348203	7
GO:1904377	positive regulation of protein localization to cell periphery	1/77	76/17011	0.0131579	2.90687	1.12345	0.292175	0.448536	0.387651	PRKCE	1	0.348203	7
GO:1903050	regulation of proteolysis involved in protein catabolic process	2/77	238/17011	0.00840336	1.85649	0.897268	0.292899	0.449155	0.388186	PSME1/XBP1	2	0.347603	7
GO:0030162	regulation of proteolysis	3/77	419/17011	0.00715991	1.58178	0.813083	0.294916	0.451752	0.39043	PSMB8/PSME1/XBP1	3	0.3451	7
GO:0046470	phosphatidylcholine metabolic process	1/77	77/17011	0.012987	2.86912	1.10846	0.295393	0.451987	0.390633	PLA2G2A	1	0.344874	7
GO:0007596	blood coagulation	2/77	241/17011	0.00829875	1.83338	0.878622	0.297927	0.454401	0.392719	SAA1/RAB27A	2	0.342561	7
GO:0002637	regulation of immunoglobulin production	1/77	78/17011	0.0128205	2.83233	1.09371	0.298597	0.454401	0.392719	XBP1	1	0.342561	7
GO:0019226	transmission of nerve impulse	1/77	78/17011	0.0128205	2.83233	1.09371	0.298597	0.454401	0.392719	TYMP	1	0.342561	7
GO:0032729	positive regulation of type II interferon production	1/77	78/17011	0.0128205	2.83233	1.09371	0.298597	0.454401	0.392719	ISG15	1	0.342561	7
GO:0052547	regulation of peptidase activity	1/77	78/17011	0.0128205	2.83233	1.09371	0.298597	0.454401	0.392719	PSMB8	1	0.342561	7
GO:0032944	regulation of mononuclear cell proliferation	2/77	243/17011	0.00823045	1.81829	0.866337	0.301277	0.457262	0.395192	CRP/PLA2G2A	2	0.339835	7
GO:0031016	pancreas development	1/77	79/17011	0.0126582	2.79648	1.0792	0.301786	0.457262	0.395192	XBP1	1	0.339835	7
GO:0043299	leukocyte degranulation	1/77	79/17011	0.0126582	2.79648	1.0792	0.301786	0.457262	0.395192	RAB27A	1	0.339835	7
GO:0097006	regulation of plasma lipoprotein particle levels	1/77	79/17011	0.0126582	2.79648	1.0792	0.301786	0.457262	0.395192	PLA2G2A	1	0.339835	7
GO:0050817	coagulation	2/77	245/17011	0.00816326	1.80345	0.854166	0.304624	0.459581	0.397196	SAA1/RAB27A	2	0.337638	7
GO:1903706	regulation of hemopoiesis	3/77	427/17011	0.00702576	1.55215	0.779185	0.304838	0.459581	0.397196	ISG15/B2M/XBP1	3	0.337638	7
GO:0002260	lymphocyte homeostasis	1/77	80/17011	0.0125	2.76153	1.0649	0.304961	0.459581	0.397196	TNFSF14	1	0.337638	7
GO:0030500	regulation of bone mineralization	1/77	80/17011	0.0125	2.76153	1.0649	0.304961	0.459581	0.397196	ISG15	1	0.337638	7
GO:0043954	cellular component maintenance	1/77	80/17011	0.0125	2.76153	1.0649	0.304961	0.459581	0.397196	TPRN	1	0.337638	7
GO:0001503	ossification	3/77	428/17011	0.00700935	1.54852	0.774997	0.30608	0.459778	0.397367	CTSK/ISG15/IFITM1	3	0.337451	7
GO:0030098	lymphocyte differentiation	3/77	428/17011	0.00700935	1.54852	0.774997	0.30608	0.459778	0.397367	RSAD2/B2M/XBP1	3	0.337451	7
GO:0043254	regulation of protein-containing complex assembly	3/77	428/17011	0.00700935	1.54852	0.774997	0.30608	0.459778	0.397367	ISG15/PRKCE/EIF2AK2	3	0.337451	7
GO:0051279	regulation of release of sequestered calcium ion into cytosol	1/77	81/17011	0.0123457	2.72743	1.05083	0.308122	0.461853	0.39916	PRKCE	1	0.335496	7
GO:2000736	regulation of stem cell differentiation	1/77	81/17011	0.0123457	2.72743	1.05083	0.308122	0.461853	0.39916	EIF2AK2	1	0.335496	7
GO:0030166	proteoglycan biosynthetic process	1/77	82/17011	0.0121951	2.69417	1.03697	0.311269	0.465073	0.401943	SLC2A10	1	0.332479	7
GO:0060395	SMAD protein signal transduction	1/77	82/17011	0.0121951	2.69417	1.03697	0.311269	0.465073	0.401943	XBP1	1	0.332479	7
GO:0072091	regulation of stem cell proliferation	1/77	82/17011	0.0121951	2.69417	1.03697	0.311269	0.465073	0.401943	EIF2AK2	1	0.332479	7
GO:0006446	regulation of translational initiation	1/77	83/17011	0.0120482	2.66171	1.02332	0.314402	0.466758	0.403399	EIF2AK2	1	0.330908	7
GO:0030203	glycosaminoglycan metabolic process	1/77	83/17011	0.0120482	2.66171	1.02332	0.314402	0.466758	0.403399	ITIH3	1	0.330908	7
GO:0034766	negative regulation of monoatomic ion transmembrane transport	1/77	83/17011	0.0120482	2.66171	1.02332	0.314402	0.466758	0.403399	PRKCE	1	0.330908	7
GO:0042267	natural killer cell mediated cytotoxicity	1/77	83/17011	0.0120482	2.66171	1.02332	0.314402	0.466758	0.403399	RAB27A	1	0.330908	7
GO:0071230	cellular response to amino acid stimulus	1/77	83/17011	0.0120482	2.66171	1.02332	0.314402	0.466758	0.403399	XBP1	1	0.330908	7
GO:1904892	regulation of receptor signaling pathway via STAT	1/77	83/17011	0.0120482	2.66171	1.02332	0.314402	0.466758	0.403399	PARP14	1	0.330908	7
GO:0050673	epithelial cell proliferation	3/77	437/17011	0.00686499	1.51663	0.737772	0.317266	0.46989	0.406106	B2M/LRG1/XBP1	3	0.328004	7
GO:0021872	forebrain generation of neurons	1/77	84/17011	0.0119048	2.63002	1.00986	0.31752	0.46989	0.406106	B2M	1	0.328004	7
GO:0051153	regulation of striated muscle cell differentiation	1/77	84/17011	0.0119048	2.63002	1.00986	0.31752	0.46989	0.406106	XBP1	1	0.328004	7
GO:0051222	positive regulation of protein transport	2/77	253/17011	0.00790514	1.74642	0.806585	0.317983	0.470076	0.406267	PRKCE/XBP1	2	0.327832	7
GO:0006970	response to osmotic stress	1/77	85/17011	0.0117647	2.59908	0.996601	0.320625	0.472981	0.408778	CASP1	1	0.325156	7
GO:0048661	positive regulation of smooth muscle cell proliferation	1/77	85/17011	0.0117647	2.59908	0.996601	0.320625	0.472981	0.408778	XBP1	1	0.325156	7
GO:0009636	response to toxic substance	2/77	255/17011	0.00784314	1.73272	0.794954	0.321314	0.473498	0.409224	PRKCE/HP	2	0.324682	7
GO:0050871	positive regulation of B cell activation	1/77	86/17011	0.0116279	2.56886	0.983529	0.323716	0.476534	0.411848	XBP1	1	0.321906	7
GO:0002703	regulation of leukocyte mediated immunity	2/77	257/17011	0.0077821	1.71924	0.783425	0.324642	0.477395	0.412592	RSAD2/B2M	2	0.321122	7
GO:0002532	production of molecular mediator involved in inflammatory response	1/77	87/17011	0.0114943	2.53933	0.970641	0.326792	0.479547	0.414452	LBP	1	0.319169	7
GO:0043543	protein acylation	1/77	87/17011	0.0114943	2.53933	0.970641	0.326792	0.479547	0.414452	XBP1	1	0.319169	7
GO:0051896	regulation of phosphatidylinositol 3-kinase/protein kinase B signal transduction	2/77	260/17011	0.00769231	1.6994	0.76632	0.329626	0.480509	0.415283	PIK3AP1/XBP1	2	0.318299	7
GO:0110053	regulation of actin filament organization	2/77	260/17011	0.00769231	1.6994	0.76632	0.329626	0.480509	0.415283	PRKCE/SYNPO	2	0.318299	7
GO:0002228	natural killer cell mediated immunity	1/77	88/17011	0.0113636	2.51048	0.957932	0.329855	0.480509	0.415283	RAB27A	1	0.318299	7
GO:0010232	vascular transport	1/77	88/17011	0.0113636	2.51048	0.957932	0.329855	0.480509	0.415283	SLC2A10	1	0.318299	7
GO:0032024	positive regulation of insulin secretion	1/77	88/17011	0.0113636	2.51048	0.957932	0.329855	0.480509	0.415283	PRKCE	1	0.318299	7
GO:0042310	vasoconstriction	1/77	88/17011	0.0113636	2.51048	0.957932	0.329855	0.480509	0.415283	CRP	1	0.318299	7
GO:0150104	transport across blood-brain barrier	1/77	88/17011	0.0113636	2.51048	0.957932	0.329855	0.480509	0.415283	SLC2A10	1	0.318299	7
GO:0030099	myeloid cell differentiation	3/77	448/17011	0.00669643	1.47939	0.693386	0.330951	0.481603	0.416229	ISG15/ZNF385A/B2M	3	0.317311	7
GO:0014812	muscle cell migration	1/77	89/17011	0.011236	2.48227	0.945397	0.332904	0.482435	0.416948	XBP1	1	0.316561	7
GO:0033077	T cell differentiation in thymus	1/77	89/17011	0.011236	2.48227	0.945397	0.332904	0.482435	0.416948	B2M	1	0.316561	7
GO:0050672	negative regulation of lymphocyte proliferation	1/77	89/17011	0.011236	2.48227	0.945397	0.332904	0.482435	0.416948	PLA2G2A	1	0.316561	7
GO:1901264	carbohydrate derivative transport	1/77	89/17011	0.011236	2.48227	0.945397	0.332904	0.482435	0.416948	LBP	1	0.316561	7
GO:0001938	positive regulation of endothelial cell proliferation	1/77	90/17011	0.0111111	2.45469	0.933032	0.33594	0.485324	0.419445	LRG1	1	0.313969	7
GO:0051492	regulation of stress fiber assembly	1/77	90/17011	0.0111111	2.45469	0.933032	0.33594	0.485324	0.419445	SYNPO	1	0.313969	7
GO:0061515	myeloid cell development	1/77	90/17011	0.0111111	2.45469	0.933032	0.33594	0.485324	0.419445	ZNF385A	1	0.313969	7
GO:0046849	bone remodeling	1/77	91/17011	0.010989	2.42772	0.920831	0.338962	0.488175	0.421909	CTSK	1	0.311425	7
GO:0071229	cellular response to acid chemical	1/77	91/17011	0.010989	2.42772	0.920831	0.338962	0.488175	0.421909	XBP1	1	0.311425	7
GO:1905897	regulation of response to endoplasmic reticulum stress	1/77	91/17011	0.010989	2.42772	0.920831	0.338962	0.488175	0.421909	XBP1	1	0.311425	7
GO:0070663	regulation of leukocyte proliferation	2/77	267/17011	0.00749064	1.65485	0.72725	0.341219	0.490919	0.424281	CRP/PLA2G2A	2	0.30899	7
GO:0032273	positive regulation of protein polymerization	1/77	92/17011	0.0108696	2.40133	0.908791	0.34197	0.490989	0.424341	PRKCE	1	0.308928	7
GO:0090316	positive regulation of intracellular protein transport	1/77	92/17011	0.0108696	2.40133	0.908791	0.34197	0.490989	0.424341	XBP1	1	0.308928	7
GO:0097305	response to alcohol	2/77	271/17011	0.00738007	1.63042	0.705433	0.347817	0.497015	0.429549	CTSK/PRKCE	2	0.303631	7
GO:0032611	interleukin-1 beta production	1/77	94/17011	0.0106383	2.35023	0.885175	0.347946	0.497015	0.429549	CASP1	1	0.303631	7
GO:0032651	regulation of interleukin-1 beta production	1/77	94/17011	0.0106383	2.35023	0.885175	0.347946	0.497015	0.429549	CASP1	1	0.303631	7
GO:0046889	positive regulation of lipid biosynthetic process	1/77	94/17011	0.0106383	2.35023	0.885175	0.347946	0.497015	0.429549	XBP1	1	0.303631	7
GO:0060291	long-term synaptic potentiation	1/77	94/17011	0.0106383	2.35023	0.885175	0.347946	0.497015	0.429549	SYT12	1	0.303631	7
GO:0000423	mitophagy	1/77	95/17011	0.0105263	2.3255	0.873593	0.350914	0.499488	0.431687	CTSK	1	0.301475	7
GO:0032465	regulation of cytokinesis	1/77	95/17011	0.0105263	2.3255	0.873593	0.350914	0.499488	0.431687	PRKCE	1	0.301475	7
GO:0071677	positive regulation of mononuclear cell migration	1/77	95/17011	0.0105263	2.3255	0.873593	0.350914	0.499488	0.431687	TNFSF14	1	0.301475	7
GO:0003018	vascular process in circulatory system	2/77	273/17011	0.00732601	1.61848	0.694657	0.351108	0.499488	0.431687	CRP/SLC2A10	2	0.301475	7
GO:0016239	positive regulation of macroautophagy	1/77	96/17011	0.0104167	2.30127	0.862155	0.353869	0.502904	0.434639	RUFY4	1	0.298515	7
GO:0033555	multicellular organismal response to stress	1/77	97/17011	0.0103093	2.27755	0.850859	0.35681	0.504007	0.435592	VWA1	1	0.297563	7
GO:0042542	response to hydrogen peroxide	1/77	97/17011	0.0103093	2.27755	0.850859	0.35681	0.504007	0.435592	HP	1	0.297563	7
GO:0042632	cholesterol homeostasis	1/77	97/17011	0.0103093	2.27755	0.850859	0.35681	0.504007	0.435592	XBP1	1	0.297563	7
GO:0046330	positive regulation of JNK cascade	1/77	97/17011	0.0103093	2.27755	0.850859	0.35681	0.504007	0.435592	UNC5CL	1	0.297563	7
GO:0050764	regulation of phagocytosis	1/77	97/17011	0.0103093	2.27755	0.850859	0.35681	0.504007	0.435592	RAB27A	1	0.297563	7
GO:0098869	cellular oxidant detoxification	1/77	97/17011	0.0103093	2.27755	0.850859	0.35681	0.504007	0.435592	HP	1	0.297563	7
GO:0070372	regulation of ERK1 and ERK2 cascade	2/77	277/17011	0.00722022	1.59511	0.673367	0.357674	0.504717	0.436206	PLA2G2A/XBP1	2	0.296952	7
GO:0006022	aminoglycan metabolic process	1/77	98/17011	0.0102041	2.25431	0.8397	0.359738	0.505079	0.436519	ITIH3	1	0.29664	7
GO:0007032	endosome organization	1/77	98/17011	0.0102041	2.25431	0.8397	0.359738	0.505079	0.436519	RAB27A	1	0.29664	7
GO:0055092	sterol homeostasis	1/77	98/17011	0.0102041	2.25431	0.8397	0.359738	0.505079	0.436519	XBP1	1	0.29664	7
GO:1990830	cellular response to leukemia inhibitory factor	1/77	98/17011	0.0102041	2.25431	0.8397	0.359738	0.505079	0.436519	XBP1	1	0.29664	7
GO:2001237	negative regulation of extrinsic apoptotic signaling pathway	1/77	98/17011	0.0102041	2.25431	0.8397	0.359738	0.505079	0.436519	IFI6	1	0.29664	7
GO:0034976	response to endoplasmic reticulum stress	2/77	279/17011	0.00716846	1.58367	0.662848	0.360948	0.50627	0.437548	EIF2AK2/XBP1	2	0.295618	7
GO:0001910	regulation of leukocyte mediated cytotoxicity	1/77	99/17011	0.010101	2.23154	0.828676	0.362653	0.507641	0.438733	B2M	1	0.294443	7
GO:0051781	positive regulation of cell division	1/77	99/17011	0.010101	2.23154	0.828676	0.362653	0.507641	0.438733	PRKCE	1	0.294443	7
GO:0051262	protein tetramerization	1/77	100/17011	0.01	2.20922	0.817784	0.365555	0.509562	0.440393	B2M	1	0.292803	7
GO:0090398	cellular senescence	1/77	100/17011	0.01	2.20922	0.817784	0.365555	0.509562	0.440393	B2M	1	0.292803	7
GO:0110020	regulation of actomyosin structure organization	1/77	100/17011	0.01	2.20922	0.817784	0.365555	0.509562	0.440393	SYNPO	1	0.292803	7
GO:1990823	response to leukemia inhibitory factor	1/77	100/17011	0.01	2.20922	0.817784	0.365555	0.509562	0.440393	XBP1	1	0.292803	7
GO:0007611	learning or memory	2/77	282/17011	0.0070922	1.56682	0.647225	0.365849	0.509562	0.440393	ZNF385A/B2M	2	0.292803	7
GO:0016079	synaptic vesicle exocytosis	1/77	101/17011	0.00990099	2.18735	0.80702	0.368443	0.511138	0.441755	SYT12	1	0.291462	7
GO:0030101	natural killer cell activation	1/77	101/17011	0.00990099	2.18735	0.80702	0.368443	0.511138	0.441755	RAB27A	1	0.291462	7
GO:0043279	response to alkaloid	1/77	101/17011	0.00990099	2.18735	0.80702	0.368443	0.511138	0.441755	PRKCE	1	0.291462	7
GO:0070167	regulation of biomineral tissue development	1/77	101/17011	0.00990099	2.18735	0.80702	0.368443	0.511138	0.441755	ISG15	1	0.291462	7
GO:0032231	regulation of actin filament bundle assembly	1/77	102/17011	0.00980392	2.1659	0.796382	0.371319	0.514106	0.44432	SYNPO	1	0.288947	7
GO:0050773	regulation of dendrite development	1/77	102/17011	0.00980392	2.1659	0.796382	0.371319	0.514106	0.44432	KNDC1	1	0.288947	7
GO:0061448	connective tissue development	2/77	286/17011	0.00699301	1.54491	0.626675	0.372361	0.515038	0.445126	CTSK/XBP1	2	0.28816	7
GO:0051656	establishment of organelle localization	3/77	482/17011	0.00622407	1.37503	0.563233	0.373177	0.515656	0.44566	RAB27A/MX1/MX2	3	0.28764	7
GO:0045639	positive regulation of myeloid cell differentiation	1/77	103/17011	0.00970874	2.14487	0.785865	0.374182	0.515834	0.445814	ISG15	1	0.28749	7
GO:0048010	vascular endothelial growth factor receptor signaling pathway	1/77	103/17011	0.00970874	2.14487	0.785865	0.374182	0.515834	0.445814	XBP1	1	0.28749	7
GO:0043434	response to peptide hormone	3/77	483/17011	0.00621118	1.37219	0.559554	0.374414	0.515834	0.445814	CTSK/STAT2/XBP1	3	0.28749	7
GO:0097306	cellular response to alcohol	1/77	104/17011	0.00961539	2.12425	0.775469	0.377032	0.518419	0.448048	PRKCE	1	0.285319	7
GO:1901796	regulation of signal transduction by p53 class mediator	1/77	104/17011	0.00961539	2.12425	0.775469	0.377032	0.518419	0.448048	ZNF385A	1	0.285319	7
GO:0032963	collagen metabolic process	1/77	105/17011	0.00952381	2.10402	0.765189	0.379869	0.521294	0.450533	CTSK	1	0.282917	7
GO:1905477	positive regulation of protein localization to membrane	1/77	105/17011	0.00952381	2.10402	0.765189	0.379869	0.521294	0.450533	PRKCE	1	0.282917	7
GO:0002312	B cell activation involved in immune response	1/77	106/17011	0.00943396	2.08417	0.755024	0.382694	0.523627	0.452549	XBP1	1	0.280978	7
GO:0010717	regulation of epithelial to mesenchymal transition	1/77	106/17011	0.00943396	2.08417	0.755024	0.382694	0.523627	0.452549	LRG1	1	0.280978	7
GO:0043367	CD4-positive, alpha-beta T cell differentiation	1/77	106/17011	0.00943396	2.08417	0.755024	0.382694	0.523627	0.452549	RSAD2	1	0.280978	7
GO:0051146	striated muscle cell differentiation	2/77	293/17011	0.00682594	1.508	0.591458	0.383696	0.524393	0.453211	TNFSF14/XBP1	2	0.280343	7
GO:1903829	positive regulation of protein localization	3/77	491/17011	0.00610998	1.34983	0.530408	0.384294	0.524393	0.453211	PRKCE/PARP9/XBP1	3	0.280343	7
GO:0006959	humoral immune response	2/77	294/17011	0.00680272	1.50287	0.586501	0.385308	0.524393	0.453211	B2M/PSMB10	2	0.280343	7
GO:0045765	regulation of angiogenesis	2/77	294/17011	0.00680272	1.50287	0.586501	0.385308	0.524393	0.453211	LRG1/XBP1	2	0.280343	7
GO:0021549	cerebellum development	1/77	107/17011	0.00934579	2.06469	0.74497	0.385506	0.524393	0.453211	KNDC1	1	0.280343	7
GO:0060840	artery development	1/77	107/17011	0.00934579	2.06469	0.74497	0.385506	0.524393	0.453211	SLC2A10	1	0.280343	7
GO:0002377	immunoglobulin production	1/77	108/17011	0.00925926	2.04557	0.735026	0.388305	0.527174	0.455614	XBP1	1	0.278046	7
GO:1904659	D-glucose transmembrane transport	1/77	108/17011	0.00925926	2.04557	0.735026	0.388305	0.527174	0.455614	SLC2A10	1	0.278046	7
GO:0030100	regulation of endocytosis	2/77	297/17011	0.00673401	1.48769	0.571742	0.390134	0.528389	0.456665	RAB27A/B2M	2	0.277046	7
GO:0030038	contractile actin filament bundle assembly	1/77	109/17011	0.00917431	2.02681	0.725189	0.391091	0.528389	0.456665	SYNPO	1	0.277046	7
GO:0031341	regulation of cell killing	1/77	109/17011	0.00917431	2.02681	0.725189	0.391091	0.528389	0.456665	B2M	1	0.277046	7
GO:0035924	cellular response to vascular endothelial growth factor stimulus	1/77	109/17011	0.00917431	2.02681	0.725189	0.391091	0.528389	0.456665	XBP1	1	0.277046	7
GO:0043149	stress fiber assembly	1/77	109/17011	0.00917431	2.02681	0.725189	0.391091	0.528389	0.456665	SYNPO	1	0.277046	7
GO:0043491	phosphatidylinositol 3-kinase/protein kinase B signal transduction	2/77	298/17011	0.00671141	1.4827	0.566858	0.39174	0.528754	0.45698	PIK3AP1/XBP1	2	0.276746	7
GO:0006029	proteoglycan metabolic process	1/77	110/17011	0.00909091	2.00838	0.715456	0.393865	0.530086	0.458131	SLC2A10	1	0.275653	7
GO:0042472	inner ear morphogenesis	1/77	110/17011	0.00909091	2.00838	0.715456	0.393865	0.530086	0.458131	TPRN	1	0.275653	7
GO:1901655	cellular response to ketone	1/77	110/17011	0.00909091	2.00838	0.715456	0.393865	0.530086	0.458131	PRKCE	1	0.275653	7
GO:0070371	ERK1 and ERK2 cascade	2/77	300/17011	0.00666667	1.47281	0.557144	0.394945	0.530517	0.458504	PLA2G2A/XBP1	2	0.275301	7
GO:1901342	regulation of vasculature development	2/77	300/17011	0.00666667	1.47281	0.557144	0.394945	0.530517	0.458504	LRG1/XBP1	2	0.275301	7
GO:0033209	tumor necrosis factor-mediated signaling pathway	1/77	111/17011	0.00900901	1.99029	0.705826	0.396627	0.532265	0.460014	CASP1	1	0.273872	7
GO:0022600	digestive system process	1/77	112/17011	0.00892857	1.97252	0.696296	0.399376	0.534414	0.461871	TYMP	1	0.272122	7
GO:0034763	negative regulation of transmembrane transport	1/77	112/17011	0.00892857	1.97252	0.696296	0.399376	0.534414	0.461871	PRKCE	1	0.272122	7
GO:0043271	negative regulation of monoatomic ion transport	1/77	112/17011	0.00892857	1.97252	0.696296	0.399376	0.534414	0.461871	PRKCE	1	0.272122	7
GO:0001776	leukocyte homeostasis	1/77	113/17011	0.00884956	1.95506	0.686865	0.402113	0.535001	0.462379	TNFSF14	1	0.271645	7
GO:0036503	ERAD pathway	1/77	113/17011	0.00884956	1.95506	0.686865	0.402113	0.535001	0.462379	XBP1	1	0.271645	7
GO:0043473	pigmentation	1/77	113/17011	0.00884956	1.95506	0.686865	0.402113	0.535001	0.462379	RAB27A	1	0.271645	7
GO:0045445	myoblast differentiation	1/77	113/17011	0.00884956	1.95506	0.686865	0.402113	0.535001	0.462379	TNFSF14	1	0.271645	7
GO:0051224	negative regulation of protein transport	1/77	113/17011	0.00884956	1.95506	0.686865	0.402113	0.535001	0.462379	RSAD2	1	0.271645	7
GO:0090277	positive regulation of peptide hormone secretion	1/77	113/17011	0.00884956	1.95506	0.686865	0.402113	0.535001	0.462379	PRKCE	1	0.271645	7
GO:0000077	DNA damage checkpoint signaling	1/77	114/17011	0.00877193	1.93791	0.677529	0.404837	0.537602	0.464627	PARP9	1	0.269539	7
GO:0072089	stem cell proliferation	1/77	114/17011	0.00877193	1.93791	0.677529	0.404837	0.537602	0.464627	EIF2AK2	1	0.269539	7
GO:0000422	autophagy of mitochondrion	1/77	115/17011	0.00869565	1.92106	0.668288	0.407549	0.538643	0.465527	CTSK	1	0.268699	7
GO:0002065	columnar/cuboidal epithelial cell differentiation	1/77	115/17011	0.00869565	1.92106	0.668288	0.407549	0.538643	0.465527	XBP1	1	0.268699	7
GO:0002793	positive regulation of peptide secretion	1/77	115/17011	0.00869565	1.92106	0.668288	0.407549	0.538643	0.465527	PRKCE	1	0.268699	7
GO:0018958	phenol-containing compound metabolic process	1/77	115/17011	0.00869565	1.92106	0.668288	0.407549	0.538643	0.465527	CTSK	1	0.268699	7
GO:1901800	positive regulation of proteasomal protein catabolic process	1/77	115/17011	0.00869565	1.92106	0.668288	0.407549	0.538643	0.465527	XBP1	1	0.268699	7
GO:0000045	autophagosome assembly	1/77	117/17011	0.00854701	1.88822	0.650079	0.412937	0.543707	0.469903	RUFY4	1	0.264635	7
GO:0008645	hexose transmembrane transport	1/77	117/17011	0.00854701	1.88822	0.650079	0.412937	0.543707	0.469903	SLC2A10	1	0.264635	7
GO:0022037	metencephalon development	1/77	117/17011	0.00854701	1.88822	0.650079	0.412937	0.543707	0.469903	KNDC1	1	0.264635	7
GO:1903076	regulation of protein localization to plasma membrane	1/77	117/17011	0.00854701	1.88822	0.650079	0.412937	0.543707	0.469903	PRKCE	1	0.264635	7
GO:0006690	icosanoid metabolic process	1/77	119/17011	0.00840336	1.85649	0.632225	0.418276	0.548154	0.473746	CASP1	1	0.261097	7
GO:0016579	protein deubiquitination	1/77	119/17011	0.00840336	1.85649	0.632225	0.418276	0.548154	0.473746	TRIM21	1	0.261097	7
GO:0031640	killing of cells of another organism	1/77	119/17011	0.00840336	1.85649	0.632225	0.418276	0.548154	0.473746	PLA2G2A	1	0.261097	7
GO:0051092	positive regulation of NF-kappaB transcription factor activity	1/77	119/17011	0.00840336	1.85649	0.632225	0.418276	0.548154	0.473746	EIF2AK2	1	0.261097	7
GO:0141061	disruption of cell in another organism	1/77	119/17011	0.00840336	1.85649	0.632225	0.418276	0.548154	0.473746	PLA2G2A	1	0.261097	7
GO:0015749	monosaccharide transmembrane transport	1/77	120/17011	0.00833333	1.84102	0.623427	0.420928	0.550081	0.475412	SLC2A10	1	0.259573	7
GO:0015908	fatty acid transport	1/77	120/17011	0.00833333	1.84102	0.623427	0.420928	0.550081	0.475412	PLA2G2A	1	0.259573	7
GO:0048259	regulation of receptor-mediated endocytosis	1/77	120/17011	0.00833333	1.84102	0.623427	0.420928	0.550081	0.475412	B2M	1	0.259573	7
GO:0032868	response to insulin	2/77	317/17011	0.00630915	1.39383	0.477283	0.421875	0.550803	0.476036	CTSK/XBP1	2	0.259003	7
GO:1901293	nucleoside phosphate biosynthetic process	2/77	318/17011	0.00628931	1.38945	0.472729	0.423441	0.551982	0.477055	CMPK2/PARP9	2	0.258075	7
GO:0045582	positive regulation of T cell differentiation	1/77	121/17011	0.00826446	1.8258	0.614712	0.423568	0.551982	0.477055	XBP1	1	0.258075	7
GO:0009142	nucleoside triphosphate biosynthetic process	1/77	122/17011	0.00819672	1.81084	0.606079	0.426196	0.553308	0.478201	CMPK2	1	0.257033	7
GO:0032609	type II interferon production	1/77	122/17011	0.00819672	1.81084	0.606079	0.426196	0.553308	0.478201	ISG15	1	0.257033	7
GO:0032649	regulation of type II interferon production	1/77	122/17011	0.00819672	1.81084	0.606079	0.426196	0.553308	0.478201	ISG15	1	0.257033	7
GO:0043200	response to amino acid	1/77	122/17011	0.00819672	1.81084	0.606079	0.426196	0.553308	0.478201	XBP1	1	0.257033	7
GO:0046394	carboxylic acid biosynthetic process	2/77	320/17011	0.00625	1.38076	0.463667	0.426566	0.553308	0.478201	CASP1/XBP1	2	0.257033	7
GO:0034504	protein localization to nucleus	2/77	321/17011	0.00623053	1.37646	0.459159	0.428126	0.553651	0.478497	PARP9/XBP1	2	0.256764	7
GO:0031570	DNA integrity checkpoint signaling	1/77	123/17011	0.00813008	1.79611	0.597526	0.428812	0.553651	0.478497	PARP9	1	0.256764	7
GO:0031644	regulation of nervous system process	1/77	123/17011	0.00813008	1.79611	0.597526	0.428812	0.553651	0.478497	TYMP	1	0.256764	7
GO:0141060	disruption of anatomical structure in another organism	1/77	123/17011	0.00813008	1.79611	0.597526	0.428812	0.553651	0.478497	PLA2G2A	1	0.256764	7
GO:1990748	cellular detoxification	1/77	123/17011	0.00813008	1.79611	0.597526	0.428812	0.553651	0.478497	HP	1	0.256764	7
GO:0016053	organic acid biosynthetic process	2/77	323/17011	0.00619195	1.36794	0.450186	0.431238	0.555473	0.480072	CASP1/XBP1	2	0.255337	7
GO:0006413	translational initiation	1/77	124/17011	0.00806452	1.78163	0.589052	0.431416	0.555473	0.480072	EIF2AK2	1	0.255337	7
GO:1905037	autophagosome organization	1/77	124/17011	0.00806452	1.78163	0.589052	0.431416	0.555473	0.480072	RUFY4	1	0.255337	7
GO:1904951	positive regulation of establishment of protein localization	2/77	326/17011	0.00613497	1.35535	0.436838	0.435891	0.559556	0.4836	PRKCE/XBP1	2	0.252157	7
GO:0010811	positive regulation of cell-substrate adhesion	1/77	126/17011	0.00793651	1.75335	0.572334	0.43659	0.559556	0.4836	PRKCE	1	0.252157	7
GO:0030278	regulation of ossification	1/77	126/17011	0.00793651	1.75335	0.572334	0.43659	0.559556	0.4836	ISG15	1	0.252157	7
GO:0030282	bone mineralization	1/77	126/17011	0.00793651	1.75335	0.572334	0.43659	0.559556	0.4836	ISG15	1	0.252157	7
GO:0030833	regulation of actin filament polymerization	1/77	126/17011	0.00793651	1.75335	0.572334	0.43659	0.559556	0.4836	PRKCE	1	0.252157	7
GO:0045787	positive regulation of cell cycle	2/77	328/17011	0.00609756	1.34709	0.428011	0.438981	0.561304	0.485111	PRKCE/TRIM21	2	0.250802	7
GO:0022612	gland morphogenesis	1/77	127/17011	0.00787402	1.73954	0.564087	0.439159	0.561304	0.485111	XBP1	1	0.250802	7
GO:0031047	regulatory ncRNA-mediated gene silencing	1/77	127/17011	0.00787402	1.73954	0.564087	0.439159	0.561304	0.485111	HELZ2	1	0.250802	7
GO:0050890	cognition	2/77	329/17011	0.00607903	1.34299	0.423618	0.440523	0.562533	0.486173	ZNF385A/B2M	2	0.249852	7
GO:0051209	release of sequestered calcium ion into cytosol	1/77	128/17011	0.0078125	1.72595	0.555913	0.441717	0.563542	0.487045	PRKCE	1	0.249074	7
GO:0010977	negative regulation of neuron projection development	1/77	129/17011	0.00775194	1.71257	0.547811	0.444263	0.565242	0.488515	B2M	1	0.247766	7
GO:0051283	negative regulation of sequestering of calcium ion	1/77	129/17011	0.00775194	1.71257	0.547811	0.444263	0.565242	0.488515	PRKCE	1	0.247766	7
GO:1904950	negative regulation of establishment of protein localization	1/77	129/17011	0.00775194	1.71257	0.547811	0.444263	0.565242	0.488515	RSAD2	1	0.247766	7
GO:0017148	negative regulation of translation	1/77	130/17011	0.00769231	1.6994	0.539779	0.446798	0.566918	0.489963	EIF2AK2	1	0.24648	7
GO:0045667	regulation of osteoblast differentiation	1/77	130/17011	0.00769231	1.6994	0.539779	0.446798	0.566918	0.489963	IFITM1	1	0.24648	7
GO:0051028	mRNA transport	1/77	130/17011	0.00769231	1.6994	0.539779	0.446798	0.566918	0.489963	MX2	1	0.24648	7
GO:0042471	ear morphogenesis	1/77	131/17011	0.00763359	1.68643	0.531817	0.449321	0.56857	0.491391	TPRN	1	0.245216	7
GO:0046718	symbiont entry into host cell	1/77	131/17011	0.00763359	1.68643	0.531817	0.449321	0.56857	0.491391	TRIM21	1	0.245216	7
GO:0051282	regulation of sequestering of calcium ion	1/77	131/17011	0.00763359	1.68643	0.531817	0.449321	0.56857	0.491391	PRKCE	1	0.245216	7
GO:0002040	sprouting angiogenesis	1/77	132/17011	0.00757576	1.67365	0.523922	0.451833	0.569171	0.491911	RNF213	1	0.244757	7
GO:0034219	carbohydrate transmembrane transport	1/77	132/17011	0.00757576	1.67365	0.523922	0.451833	0.569171	0.491911	SLC2A10	1	0.244757	7
GO:0035710	CD4-positive, alpha-beta T cell activation	1/77	132/17011	0.00757576	1.67365	0.523922	0.451833	0.569171	0.491911	RSAD2	1	0.244757	7
GO:0050864	regulation of B cell activation	1/77	132/17011	0.00757576	1.67365	0.523922	0.451833	0.569171	0.491911	XBP1	1	0.244757	7
GO:0050868	negative regulation of T cell activation	1/77	132/17011	0.00757576	1.67365	0.523922	0.451833	0.569171	0.491911	PLA2G2A	1	0.244757	7
GO:0001936	regulation of endothelial cell proliferation	1/77	133/17011	0.0075188	1.66107	0.516095	0.454334	0.571291	0.493743	LRG1	1	0.243143	7
GO:0097237	cellular response to toxic substance	1/77	133/17011	0.0075188	1.66107	0.516095	0.454334	0.571291	0.493743	HP	1	0.243143	7
GO:0032956	regulation of actin cytoskeleton organization	2/77	339/17011	0.0058997	1.30338	0.380455	0.455816	0.572639	0.494908	PRKCE/SYNPO	2	0.242119	7
GO:0009132	nucleoside diphosphate metabolic process	1/77	134/17011	0.00746269	1.64867	0.508332	0.456823	0.572874	0.495111	CMPK2	1	0.241941	7
GO:0061844	antimicrobial humoral immune response mediated by antimicrobial peptide	1/77	134/17011	0.00746269	1.64867	0.508332	0.456823	0.572874	0.495111	B2M	1	0.241941	7
GO:0071214	cellular response to abiotic stimulus	2/77	341/17011	0.0058651	1.29573	0.371983	0.458847	0.572896	0.49513	CASP1/TNFSF14	2	0.241924	7
GO:0104004	cellular response to environmental stimulus	2/77	341/17011	0.0058651	1.29573	0.371983	0.458847	0.572896	0.49513	CASP1/TNFSF14	2	0.241924	7
GO:0048706	embryonic skeletal system development	1/77	135/17011	0.00740741	1.63646	0.500635	0.459301	0.572896	0.49513	SLC2A10	1	0.241924	7
GO:0050768	negative regulation of neurogenesis	1/77	135/17011	0.00740741	1.63646	0.500635	0.459301	0.572896	0.49513	B2M	1	0.241924	7
GO:0051208	sequestering of calcium ion	1/77	135/17011	0.00740741	1.63646	0.500635	0.459301	0.572896	0.49513	PRKCE	1	0.241924	7
GO:0070585	protein localization to mitochondrion	1/77	135/17011	0.00740741	1.63646	0.500635	0.459301	0.572896	0.49513	ISG15	1	0.241924	7
GO:0001101	response to acid chemical	1/77	136/17011	0.00735294	1.62443	0.493	0.461768	0.573924	0.496018	XBP1	1	0.241146	7
GO:0032388	positive regulation of intracellular transport	1/77	136/17011	0.00735294	1.62443	0.493	0.461768	0.573924	0.496018	XBP1	1	0.241146	7
GO:0044409	symbiont entry into host	1/77	136/17011	0.00735294	1.62443	0.493	0.461768	0.573924	0.496018	TRIM21	1	0.241146	7
GO:0045621	positive regulation of lymphocyte differentiation	1/77	136/17011	0.00735294	1.62443	0.493	0.461768	0.573924	0.496018	XBP1	1	0.241146	7
GO:0008643	carbohydrate transport	1/77	137/17011	0.00729927	1.61257	0.485428	0.464224	0.57544	0.497329	SLC2A10	1	0.24	7
GO:0043467	regulation of generation of precursor metabolites and energy	1/77	137/17011	0.00729927	1.61257	0.485428	0.464224	0.57544	0.497329	OAS1	1	0.24	7
GO:0046632	alpha-beta T cell differentiation	1/77	137/17011	0.00729927	1.61257	0.485428	0.464224	0.57544	0.497329	RSAD2	1	0.24	7
GO:0016042	lipid catabolic process	2/77	346/17011	0.00578035	1.27701	0.351029	0.466382	0.575916	0.49774	PLA2G2A/PRKCE	2	0.239641	7
GO:0048660	regulation of smooth muscle cell proliferation	1/77	138/17011	0.00724638	1.60088	0.477917	0.466669	0.575916	0.49774	XBP1	1	0.239641	7
GO:0050680	negative regulation of epithelial cell proliferation	1/77	138/17011	0.00724638	1.60088	0.477917	0.466669	0.575916	0.49774	B2M	1	0.239641	7
GO:0070646	protein modification by small protein removal	1/77	138/17011	0.00724638	1.60088	0.477917	0.466669	0.575916	0.49774	TRIM21	1	0.239641	7
GO:1903052	positive regulation of proteolysis involved in protein catabolic process	1/77	138/17011	0.00724638	1.60088	0.477917	0.466669	0.575916	0.49774	XBP1	1	0.239641	7
GO:0002286	T cell activation involved in immune response	1/77	139/17011	0.00719425	1.58937	0.470466	0.469103	0.577389	0.499013	RAB27A	1	0.238531	7
GO:0030183	B cell differentiation	1/77	139/17011	0.00719425	1.58937	0.470466	0.469103	0.577389	0.499013	XBP1	1	0.238531	7
GO:0046328	regulation of JNK cascade	1/77	139/17011	0.00719425	1.58937	0.470466	0.469103	0.577389	0.499013	UNC5CL	1	0.238531	7
GO:0030168	platelet activation	1/77	140/17011	0.00714286	1.57801	0.463074	0.471526	0.579861	0.501149	SAA1	1	0.236676	7
GO:0018105	peptidyl-serine phosphorylation	1/77	141/17011	0.0070922	1.56682	0.45574	0.473938	0.581802	0.502827	PRKCE	1	0.235224	7
GO:0051147	regulation of muscle cell differentiation	1/77	141/17011	0.0070922	1.56682	0.45574	0.473938	0.581802	0.502827	XBP1	1	0.235224	7
GO:0048659	smooth muscle cell proliferation	1/77	142/17011	0.00704225	1.55579	0.448464	0.476339	0.583213	0.504046	XBP1	1	0.234173	7
GO:0071456	cellular response to hypoxia	1/77	142/17011	0.00704225	1.55579	0.448464	0.476339	0.583213	0.504046	PRKCE	1	0.234173	7
GO:2001235	positive regulation of apoptotic signaling pathway	1/77	142/17011	0.00704225	1.55579	0.448464	0.476339	0.583213	0.504046	TNFSF14	1	0.234173	7
GO:0051961	negative regulation of nervous system development	1/77	143/17011	0.00699301	1.54491	0.441244	0.478729	0.585113	0.505689	B2M	1	0.23276	7
GO:1903038	negative regulation of leukocyte cell-cell adhesion	1/77	143/17011	0.00699301	1.54491	0.441244	0.478729	0.585113	0.505689	PLA2G2A	1	0.23276	7
GO:0007586	digestion	1/77	144/17011	0.00694444	1.53418	0.434079	0.481109	0.586995	0.507315	TYMP	1	0.231366	7
GO:0048813	dendrite morphogenesis	1/77	144/17011	0.00694444	1.53418	0.434079	0.481109	0.586995	0.507315	KNDC1	1	0.231366	7
GO:0008064	regulation of actin polymerization or depolymerization	1/77	145/17011	0.00689655	1.5236	0.426968	0.483478	0.588343	0.50848	PRKCE	1	0.230369	7
GO:0071675	regulation of mononuclear cell migration	1/77	145/17011	0.00689655	1.5236	0.426968	0.483478	0.588343	0.50848	TNFSF14	1	0.230369	7
GO:1903531	negative regulation of secretion by cell	1/77	145/17011	0.00689655	1.5236	0.426968	0.483478	0.588343	0.50848	RSAD2	1	0.230369	7
GO:0001889	liver development	1/77	146/17011	0.00684931	1.51316	0.419912	0.485836	0.590185	0.510072	XBP1	1	0.229012	7
GO:0046887	positive regulation of hormone secretion	1/77	146/17011	0.00684931	1.51316	0.419912	0.485836	0.590185	0.510072	PRKCE	1	0.229012	7
GO:0007269	neurotransmitter secretion	1/77	147/17011	0.00680272	1.50287	0.412908	0.488183	0.592007	0.511647	SYT12	1	0.227673	7
GO:0099643	signal release from synapse	1/77	147/17011	0.00680272	1.50287	0.412908	0.488183	0.592007	0.511647	SYT12	1	0.227673	7
GO:0030832	regulation of actin filament length	1/77	148/17011	0.00675676	1.49272	0.405956	0.49052	0.59381	0.513205	PRKCE	1	0.226353	7
GO:2000045	regulation of G1/S transition of mitotic cell cycle	1/77	148/17011	0.00675676	1.49272	0.405956	0.49052	0.59381	0.513205	PSME1	1	0.226353	7
GO:0036294	cellular response to decreased oxygen levels	1/77	149/17011	0.00671141	1.4827	0.399055	0.492847	0.594565	0.513858	PRKCE	1	0.2258	7
GO:0050714	positive regulation of protein secretion	1/77	149/17011	0.00671141	1.4827	0.399055	0.492847	0.594565	0.513858	PRKCE	1	0.2258	7
GO:0055123	digestive system development	1/77	149/17011	0.00671141	1.4827	0.399055	0.492847	0.594565	0.513858	XBP1	1	0.2258	7
GO:0061008	hepaticobiliary system development	1/77	149/17011	0.00671141	1.4827	0.399055	0.492847	0.594565	0.513858	XBP1	1	0.2258	7
GO:0032006	regulation of TOR signaling	1/77	150/17011	0.00666667	1.47281	0.392204	0.495162	0.596844	0.515827	XBP1	1	0.224139	7
GO:0006417	regulation of translation	2/77	368/17011	0.00543478	1.20066	0.262418	0.4988	0.60071	0.519169	EIF2AK2/ZNF385A	2	0.221335	7
GO:0035296	regulation of tube diameter	1/77	152/17011	0.00657895	1.45343	0.37865	0.499763	0.600834	0.519275	CRP	1	0.221246	7
GO:0097746	blood vessel diameter maintenance	1/77	152/17011	0.00657895	1.45343	0.37865	0.499763	0.600834	0.519275	CRP	1	0.221246	7
GO:0018209	peptidyl-serine modification	1/77	153/17011	0.00653595	1.44394	0.371946	0.502048	0.602543	0.520753	PRKCE	1	0.220012	7
GO:0035150	regulation of tube size	1/77	153/17011	0.00653595	1.44394	0.371946	0.502048	0.602543	0.520753	CRP	1	0.220012	7
GO:0007173	epidermal growth factor receptor signaling pathway	1/77	154/17011	0.00649351	1.43456	0.365289	0.504322	0.604235	0.522215	IFI6	1	0.218794	7
GO:1904375	regulation of protein localization to cell periphery	1/77	154/17011	0.00649351	1.43456	0.365289	0.504322	0.604235	0.522215	PRKCE	1	0.218794	7
GO:0042176	regulation of protein catabolic process	2/77	373/17011	0.00536193	1.18457	0.243041	0.505996	0.605721	0.523499	PSME1/XBP1	2	0.217728	7
GO:0030041	actin filament polymerization	1/77	155/17011	0.00645161	1.4253	0.358679	0.506586	0.605908	0.523661	PRKCE	1	0.217593	7
GO:0043409	negative regulation of MAPK cascade	1/77	156/17011	0.00641026	1.41617	0.352114	0.50884	0.608084	0.525541	XBP1	1	0.216037	7
GO:0031647	regulation of protein stability	2/77	376/17011	0.00531915	1.17512	0.231542	0.510281	0.609285	0.526579	TRIM21/XBP1	2	0.21518	7
GO:0042552	myelination	1/77	157/17011	0.00636943	1.40715	0.345595	0.511084	0.609722	0.526957	TYMP	1	0.214868	7
GO:0006633	fatty acid biosynthetic process	1/77	159/17011	0.00628931	1.38945	0.332689	0.515541	0.6124	0.529271	XBP1	1	0.212965	7
GO:0007272	ensheathment of neurons	1/77	159/17011	0.00628931	1.38945	0.332689	0.515541	0.6124	0.529271	TYMP	1	0.212965	7
GO:0008366	axon ensheathment	1/77	159/17011	0.00628931	1.38945	0.332689	0.515541	0.6124	0.529271	TYMP	1	0.212965	7
GO:0050657	nucleic acid transport	1/77	159/17011	0.00628931	1.38945	0.332689	0.515541	0.6124	0.529271	MX2	1	0.212965	7
GO:0050658	RNA transport	1/77	159/17011	0.00628931	1.38945	0.332689	0.515541	0.6124	0.529271	MX2	1	0.212965	7
GO:0006644	phospholipid metabolic process	2/77	380/17011	0.00526316	1.16275	0.216354	0.515959	0.6124	0.529271	PLA2G2A/XBP1	2	0.212965	7
GO:0010959	regulation of metal ion transport	2/77	381/17011	0.00524934	1.1597	0.212583	0.517371	0.613489	0.530213	PRKCE/B2M	2	0.212193	7
GO:0030902	hindbrain development	1/77	160/17011	0.00625	1.38076	0.326302	0.517755	0.613489	0.530213	KNDC1	1	0.212193	7
GO:0032970	regulation of actin filament-based process	2/77	382/17011	0.0052356	1.15666	0.208821	0.518781	0.614184	0.530814	PRKCE/SYNPO	2	0.211701	7
GO:0051017	actin filament bundle assembly	1/77	161/17011	0.00621118	1.37219	0.319957	0.519959	0.615057	0.531568	SYNPO	1	0.211085	7
GO:0009166	nucleotide catabolic process	1/77	162/17011	0.00617284	1.36372	0.313654	0.522152	0.616607	0.532908	TYMP	1	0.209991	7
GO:0051236	establishment of RNA localization	1/77	162/17011	0.00617284	1.36372	0.313654	0.522152	0.616607	0.532908	MX2	1	0.209991	7
GO:0071453	cellular response to oxygen levels	1/77	163/17011	0.00613497	1.35535	0.307393	0.524336	0.61821	0.534293	PRKCE	1	0.208864	7
GO:1902903	regulation of supramolecular fiber organization	2/77	386/17011	0.00518135	1.14467	0.193875	0.524395	0.61821	0.534293	PRKCE/SYNPO	2	0.208864	7
GO:0061572	actin filament bundle organization	1/77	164/17011	0.00609756	1.34709	0.301172	0.52651	0.620181	0.535996	SYNPO	1	0.207482	7
GO:0007605	sensory perception of sound	1/77	165/17011	0.00606061	1.33892	0.294992	0.528674	0.621159	0.536841	TPRN	1	0.206798	7
GO:0051048	negative regulation of secretion	1/77	165/17011	0.00606061	1.33892	0.294992	0.528674	0.621159	0.536841	RSAD2	1	0.206798	7
GO:1905952	regulation of lipid localization	1/77	165/17011	0.00606061	1.33892	0.294992	0.528674	0.621159	0.536841	CRP	1	0.206798	7
GO:0006606	protein import into nucleus	1/77	166/17011	0.0060241	1.33086	0.288852	0.530828	0.62212	0.537672	XBP1	1	0.206126	7
GO:0007584	response to nutrient	1/77	166/17011	0.0060241	1.33086	0.288852	0.530828	0.62212	0.537672	XBP1	1	0.206126	7
GO:1903169	regulation of calcium ion transmembrane transport	1/77	166/17011	0.0060241	1.33086	0.288852	0.530828	0.62212	0.537672	PRKCE	1	0.206126	7
GO:0002181	cytoplasmic translation	1/77	168/17011	0.00595238	1.31501	0.276688	0.535108	0.625561	0.540646	ZNF385A	1	0.20373	7
GO:0007204	positive regulation of cytosolic calcium ion concentration	1/77	168/17011	0.00595238	1.31501	0.276688	0.535108	0.625561	0.540646	SAA1	1	0.20373	7
GO:0051250	negative regulation of lymphocyte activation	1/77	168/17011	0.00595238	1.31501	0.276688	0.535108	0.625561	0.540646	PLA2G2A	1	0.20373	7
GO:0051168	nuclear export	1/77	169/17011	0.00591716	1.30723	0.270663	0.537233	0.627521	0.54234	IFI27	1	0.202372	7
GO:0006979	response to oxidative stress	2/77	396/17011	0.00505051	1.11577	0.157182	0.538239	0.62817	0.542901	HP/XBP1	2	0.201923	7
GO:0050728	negative regulation of inflammatory response	1/77	170/17011	0.00588235	1.29954	0.264677	0.539349	0.628416	0.543113	SAA1	1	0.201753	7
GO:0055088	lipid homeostasis	1/77	170/17011	0.00588235	1.29954	0.264677	0.539349	0.628416	0.543113	XBP1	1	0.201753	7
GO:0001837	epithelial to mesenchymal transition	1/77	171/17011	0.00584795	1.29194	0.258727	0.541455	0.628772	0.543421	LRG1	1	0.201507	7
GO:0030178	negative regulation of Wnt signaling pathway	1/77	171/17011	0.00584795	1.29194	0.258727	0.541455	0.628772	0.543421	RNF213	1	0.201507	7
GO:0042770	signal transduction in response to DNA damage	1/77	171/17011	0.00584795	1.29194	0.258727	0.541455	0.628772	0.543421	PARP9	1	0.201507	7
GO:0051170	import into nucleus	1/77	171/17011	0.00584795	1.29194	0.258727	0.541455	0.628772	0.543421	XBP1	1	0.201507	7
GO:0042692	muscle cell differentiation	2/77	399/17011	0.00501253	1.10738	0.146356	0.542339	0.629275	0.543856	TNFSF14/XBP1	2	0.20116	7
GO:0019730	antimicrobial humoral response	1/77	172/17011	0.00581395	1.28443	0.252814	0.543552	0.630159	0.54462	B2M	1	0.20055	7
GO:0046777	protein autophosphorylation	1/77	173/17011	0.00578035	1.27701	0.246936	0.545639	0.632054	0.546258	EIF2AK2	1	0.199245	7
GO:0050796	regulation of insulin secretion	1/77	174/17011	0.00574713	1.26967	0.241095	0.547717	0.633411	0.54743	PRKCE	1	0.198314	7
GO:1902806	regulation of cell cycle G1/S phase transition	1/77	174/17011	0.00574713	1.26967	0.241095	0.547717	0.633411	0.54743	PSME1	1	0.198314	7
GO:0031929	TOR signaling	1/77	176/17011	0.00568182	1.25524	0.229517	0.551844	0.637129	0.550644	XBP1	1	0.195772	7
GO:0038127	ERBB signaling pathway	1/77	176/17011	0.00568182	1.25524	0.229517	0.551844	0.637129	0.550644	IFI6	1	0.195772	7
GO:0048771	tissue remodeling	1/77	178/17011	0.00561798	1.24114	0.218076	0.555935	0.641322	0.554267	CTSK	1	0.192924	7
GO:0051051	negative regulation of transport	2/77	410/17011	0.00487805	1.07767	0.107347	0.55716	0.642205	0.555031	PRKCE/RSAD2	2	0.192326	7
GO:0006575	modified amino acid metabolic process	1/77	180/17011	0.00555556	1.22734	0.206768	0.559988	0.642285	0.5551	CTSK	1	0.192272	7
GO:0019362	pyridine nucleotide metabolic process	1/77	180/17011	0.00555556	1.22734	0.206768	0.559988	0.642285	0.5551	PARP9	1	0.192272	7
GO:0031214	biomineral tissue development	1/77	180/17011	0.00555556	1.22734	0.206768	0.559988	0.642285	0.5551	ISG15	1	0.192272	7
GO:0042129	regulation of T cell proliferation	1/77	180/17011	0.00555556	1.22734	0.206768	0.559988	0.642285	0.5551	PLA2G2A	1	0.192272	7
GO:0046496	nicotinamide nucleotide metabolic process	1/77	180/17011	0.00555556	1.22734	0.206768	0.559988	0.642285	0.5551	PARP9	1	0.192272	7
GO:0071248	cellular response to metal ion	1/77	180/17011	0.00555556	1.22734	0.206768	0.559988	0.642285	0.5551	B2M	1	0.192272	7
GO:0031345	negative regulation of cell projection organization	1/77	182/17011	0.00549451	1.21386	0.195591	0.564005	0.646362	0.558623	B2M	1	0.189524	7
GO:0015718	monocarboxylic acid transport	1/77	183/17011	0.00546448	1.20722	0.19005	0.566	0.647585	0.559681	PLA2G2A	1	0.188703	7
GO:0046890	regulation of lipid biosynthetic process	1/77	183/17011	0.00546448	1.20722	0.19005	0.566	0.647585	0.559681	XBP1	1	0.188703	7
GO:1901292	nucleoside phosphate catabolic process	1/77	184/17011	0.00543478	1.20066	0.18454	0.567986	0.649326	0.561185	TYMP	1	0.187537	7
GO:0000075	cell cycle checkpoint signaling	1/77	185/17011	0.00540541	1.19417	0.179062	0.569963	0.650521	0.562218	PARP9	1	0.186739	7
GO:0097553	calcium ion transmembrane import into cytosol	1/77	185/17011	0.00540541	1.19417	0.179062	0.569963	0.650521	0.562218	PRKCE	1	0.186739	7
GO:0008154	actin polymerization or depolymerization	1/77	186/17011	0.00537634	1.18775	0.173614	0.571931	0.651171	0.56278	PRKCE	1	0.186305	7
GO:0035725	sodium ion transmembrane transport	1/77	186/17011	0.00537634	1.18775	0.173614	0.571931	0.651171	0.56278	PRKCE	1	0.186305	7
GO:1902600	proton transmembrane transport	1/77	186/17011	0.00537634	1.18775	0.173614	0.571931	0.651171	0.56278	SLC2A10	1	0.186305	7
GO:0072524	pyridine-containing compound metabolic process	1/77	187/17011	0.00534759	1.1814	0.168196	0.57389	0.65287	0.564248	PARP9	1	0.185174	7
GO:0006006	glucose metabolic process	1/77	189/17011	0.005291	1.1689	0.157449	0.577781	0.655695	0.56669	OAS1	1	0.183298	7
GO:0051302	regulation of cell division	1/77	189/17011	0.005291	1.1689	0.157449	0.577781	0.655695	0.56669	PRKCE	1	0.183298	7
GO:0070374	positive regulation of ERK1 and ERK2 cascade	1/77	189/17011	0.005291	1.1689	0.157449	0.577781	0.655695	0.56669	PLA2G2A	1	0.183298	7
GO:0045580	regulation of T cell differentiation	1/77	190/17011	0.00526316	1.16275	0.152119	0.579714	0.657354	0.568124	XBP1	1	0.182201	7
GO:0000302	response to reactive oxygen species	1/77	191/17011	0.0052356	1.15666	0.146818	0.581638	0.658467	0.569085	HP	1	0.181466	7
GO:0016241	regulation of macroautophagy	1/77	191/17011	0.0052356	1.15666	0.146818	0.581638	0.658467	0.569085	RUFY4	1	0.181466	7
GO:0045664	regulation of neuron differentiation	1/77	192/17011	0.00520833	1.15064	0.141546	0.583553	0.6585	0.569114	B2M	1	0.181444	7
GO:0050954	sensory perception of mechanical stimulus	1/77	192/17011	0.00520833	1.15064	0.141546	0.583553	0.6585	0.569114	TPRN	1	0.181444	7
GO:1902107	positive regulation of leukocyte differentiation	1/77	192/17011	0.00520833	1.15064	0.141546	0.583553	0.6585	0.569114	XBP1	1	0.181444	7
GO:1903708	positive regulation of hemopoiesis	1/77	192/17011	0.00520833	1.15064	0.141546	0.583553	0.6585	0.569114	XBP1	1	0.181444	7
GO:0000910	cytokinesis	1/77	193/17011	0.00518135	1.14467	0.136301	0.58546	0.659586	0.570053	PRKCE	1	0.180728	7
GO:0007254	JNK cascade	1/77	193/17011	0.00518135	1.14467	0.136301	0.58546	0.659586	0.570053	UNC5CL	1	0.180728	7
GO:0006164	purine nucleotide biosynthetic process	1/77	194/17011	0.00515464	1.13877	0.131084	0.587357	0.660659	0.57098	PARP9	1	0.180023	7
GO:0030258	lipid modification	1/77	194/17011	0.00515464	1.13877	0.131084	0.587357	0.660659	0.57098	RNF213	1	0.180023	7
GO:1901987	regulation of cell cycle phase transition	2/77	434/17011	0.0046083	1.01807	0.0257197	0.588326	0.661216	0.571462	PARP9/PSME1	2	0.179656	7
GO:0046631	alpha-beta T cell activation	1/77	196/17011	0.00510204	1.12715	0.120733	0.591128	0.663297	0.57326	RSAD2	1	0.178292	7
GO:1905475	regulation of protein localization to membrane	1/77	196/17011	0.00510204	1.12715	0.120733	0.591128	0.663297	0.57326	PRKCE	1	0.178292	7
GO:0002695	negative regulation of leukocyte activation	1/77	197/17011	0.00507614	1.12143	0.115597	0.593	0.664331	0.574154	PLA2G2A	1	0.177615	7
GO:0022408	negative regulation of cell-cell adhesion	1/77	197/17011	0.00507614	1.12143	0.115597	0.593	0.664331	0.574154	PLA2G2A	1	0.177615	7
GO:0032271	regulation of protein polymerization	1/77	198/17011	0.00505051	1.11577	0.110488	0.594864	0.665885	0.575497	PRKCE	1	0.176601	7
GO:0010975	regulation of neuron projection development	2/77	441/17011	0.00453515	1.00191	0.00274638	0.597112	0.667866	0.577209	KNDC1/B2M	2	0.17531	7
GO:0001933	negative regulation of protein phosphorylation	1/77	200/17011	0.005	1.10461	0.100348	0.598566	0.668958	0.578152	PARP14	1	0.174601	7
GO:0098739	import across plasma membrane	1/77	202/17011	0.0049505	1.09367	0.0903109	0.602235	0.67252	0.581231	SLC2A10	1	0.172295	7
GO:0051960	regulation of nervous system development	2/77	446/17011	0.00448431	0.990682	-0.0134466	0.603302	0.673173	0.581796	B2M/TYMP	2	0.171873	7
GO:0071826	protein-RNA complex organization	1/77	203/17011	0.00492611	1.08829	0.0853297	0.604058	0.673478	0.582059	TRIM21	1	0.171676	7
GO:0090276	regulation of peptide hormone secretion	1/77	204/17011	0.00490196	1.08295	0.0803732	0.605871	0.674821	0.58322	PRKCE	1	0.170811	7
GO:0022411	cellular component disassembly	2/77	449/17011	0.00445434	0.984063	-0.023078	0.606983	0.674821	0.58322	CTSK/TRIM21	2	0.170811	7
GO:0048732	gland development	2/77	449/17011	0.00445434	0.984063	-0.023078	0.606983	0.674821	0.58322	OAS2/XBP1	2	0.170811	7
GO:0033002	muscle cell proliferation	1/77	205/17011	0.00487805	1.07767	0.0754412	0.607677	0.674821	0.58322	XBP1	1	0.170811	7
GO:0048839	inner ear development	1/77	205/17011	0.00487805	1.07767	0.0754412	0.607677	0.674821	0.58322	TPRN	1	0.170811	7
GO:0043269	regulation of monoatomic ion transport	2/77	450/17011	0.00444444	0.981876	-0.0262747	0.608204	0.67487	0.583261	PRKCE/B2M	2	0.17078	7
GO:0048167	regulation of synaptic plasticity	1/77	206/17011	0.00485437	1.07244	0.0705333	0.609475	0.675743	0.584016	SYT12	1	0.170219	7
GO:0002791	regulation of peptide secretion	1/77	207/17011	0.00483092	1.06726	0.0656493	0.611264	0.676117	0.58434	PRKCE	1	0.169978	7
GO:0030073	insulin secretion	1/77	207/17011	0.00483092	1.06726	0.0656493	0.611264	0.676117	0.58434	PRKCE	1	0.169978	7
GO:0051216	cartilage development	1/77	207/17011	0.00483092	1.06726	0.0656493	0.611264	0.676117	0.58434	CTSK	1	0.169978	7
GO:0042391	regulation of membrane potential	2/77	453/17011	0.00441501	0.975373	-0.0358234	0.61185	0.67623	0.584437	IFI6/B2M	2	0.169905	7
GO:0007015	actin filament organization	2/77	454/17011	0.00440529	0.973225	-0.0389928	0.61306	0.677032	0.58513	PRKCE/SYNPO	2	0.169391	7
GO:0031032	actomyosin structure organization	1/77	209/17011	0.00478469	1.05704	0.0559521	0.614818	0.677367	0.58542	SYNPO	1	0.169176	7
GO:0051651	maintenance of location in cell	1/77	209/17011	0.00478469	1.05704	0.0559521	0.614818	0.677367	0.58542	PRKCE	1	0.169176	7
GO:0090087	regulation of peptide transport	1/77	209/17011	0.00478469	1.05704	0.0559521	0.614818	0.677367	0.58542	PRKCE	1	0.169176	7
GO:0006836	neurotransmitter transport	1/77	210/17011	0.00476191	1.05201	0.0511382	0.616584	0.678777	0.586638	SYT12	1	0.168273	7
GO:0048469	cell maturation	1/77	211/17011	0.00473934	1.04702	0.0463473	0.618341	0.680175	0.587847	XBP1	1	0.167379	7
GO:0000082	G1/S transition of mitotic cell cycle	1/77	212/17011	0.00471698	1.04209	0.041579	0.62009	0.681214	0.588744	PSME1	1	0.166717	7
GO:0015711	organic anion transport	2/77	460/17011	0.00434783	0.960531	-0.0578686	0.62026	0.681214	0.588744	PLA2G2A/SLC2A10	2	0.166717	7
GO:0045732	positive regulation of protein catabolic process	1/77	213/17011	0.00469484	1.03719	0.0368331	0.621832	0.682403	0.589772	XBP1	1	0.165959	7
GO:0042326	negative regulation of phosphorylation	1/77	215/17011	0.00465116	1.02754	0.0274075	0.625291	0.685122	0.592123	PARP14	1	0.164232	7
GO:1903828	negative regulation of protein localization	1/77	215/17011	0.00465116	1.02754	0.0274075	0.625291	0.685122	0.592123	RSAD2	1	0.164232	7
GO:0006457	protein folding	1/77	216/17011	0.00462963	1.02279	0.0227274	0.627008	0.686466	0.593284	B2M	1	0.163381	7
GO:0010810	regulation of cell-substrate adhesion	1/77	218/17011	0.00458716	1.0134	0.0134313	0.630421	0.689122	0.595579	PRKCE	1	0.161704	7
GO:0072330	monocarboxylic acid biosynthetic process	1/77	218/17011	0.00458716	1.0134	0.0134313	0.630421	0.689122	0.595579	XBP1	1	0.161704	7
GO:0002064	epithelial cell development	1/77	219/17011	0.00456621	1.00878	0.00881486	0.632115	0.689895	0.596247	XBP1	1	0.161217	7
GO:0050866	negative regulation of cell activation	1/77	219/17011	0.00456621	1.00878	0.00881486	0.632115	0.689895	0.596247	PLA2G2A	1	0.161217	7
GO:0045862	positive regulation of proteolysis	1/77	220/17011	0.00454546	1.00419	0.00421925	0.633802	0.691196	0.597372	XBP1	1	0.160399	7
GO:0051235	maintenance of location	1/77	221/17011	0.00452489	0.999647	-0.00035576	0.635482	0.692487	0.598487	PRKCE	1	0.159589	7
GO:0045619	regulation of lymphocyte differentiation	1/77	222/17011	0.0045045	0.995144	-0.00491039	0.637153	0.693767	0.599594	XBP1	1	0.158786	7
GO:1901654	response to ketone	1/77	224/17011	0.00446429	0.986259	-0.0139593	0.640474	0.69684	0.602249	PRKCE	1	0.156867	7
GO:0007264	small GTPase-mediated signal transduction	2/77	482/17011	0.00414938	0.916689	-0.125118	0.645794	0.702081	0.606779	KNDC1/RAB15	2	0.153613	7
GO:0043583	ear development	1/77	232/17011	0.00431035	0.95225	-0.0493798	0.65346	0.709863	0.613504	TPRN	1	0.148826	7
GO:0019318	hexose metabolic process	1/77	233/17011	0.00429184	0.948163	-0.0537232	0.65505	0.711037	0.61452	OAS1	1	0.148108	7
GO:0001649	osteoblast differentiation	1/77	234/17011	0.0042735	0.944111	-0.0580486	0.656633	0.711098	0.614572	IFITM1	1	0.14807	7
GO:0007033	vacuole organization	1/77	234/17011	0.0042735	0.944111	-0.0580486	0.656633	0.711098	0.614572	RUFY4	1	0.14807	7
GO:0015931	nucleobase-containing compound transport	1/77	234/17011	0.0042735	0.944111	-0.0580486	0.656633	0.711098	0.614572	MX2	1	0.14807	7
GO:0023061	signal release	2/77	496/17011	0.00403226	0.890815	-0.166411	0.661338	0.715639	0.618497	PRKCE/SYT12	2	0.145306	7
GO:0090066	regulation of anatomical structure size	2/77	497/17011	0.00402414	0.889022	-0.169319	0.662428	0.715659	0.618514	CRP/PRKCE	2	0.145294	7
GO:0045333	cellular respiration	1/77	238/17011	0.00420168	0.928244	-0.0751725	0.662894	0.715659	0.618514	OAS1	1	0.145294	7
GO:0050670	regulation of lymphocyte proliferation	1/77	238/17011	0.00420168	0.928244	-0.0751725	0.662894	0.715659	0.618514	PLA2G2A	1	0.145294	7
GO:0050804	modulation of chemical synaptic transmission	2/77	498/17011	0.00401606	0.887237	-0.172221	0.663515	0.715776	0.618615	PRKCE/SYT12	2	0.145223	7
GO:0010638	positive regulation of organelle organization	2/77	499/17011	0.00400802	0.885459	-0.175117	0.664599	0.71584	0.61867	PRKCE/SYNPO	2	0.145184	7
GO:0099177	regulation of trans-synaptic signaling	2/77	499/17011	0.00400802	0.885459	-0.175117	0.664599	0.71584	0.61867	PRKCE/SYT12	2	0.145184	7
GO:0042445	hormone metabolic process	1/77	240/17011	0.00416667	0.920509	-0.0836303	0.665982	0.716226	0.619004	CTSK	1	0.14495	7
GO:0044843	cell cycle G1/S phase transition	1/77	240/17011	0.00416667	0.920509	-0.0836303	0.665982	0.716226	0.619004	PSME1	1	0.14495	7
GO:0016358	dendrite development	1/77	242/17011	0.00413223	0.912901	-0.0920204	0.669042	0.717859	0.620415	KNDC1	1	0.143961	7
GO:0046434	organophosphate catabolic process	1/77	242/17011	0.00413223	0.912901	-0.0920204	0.669042	0.717859	0.620415	TYMP	1	0.143961	7
GO:0051924	regulation of calcium ion transport	1/77	242/17011	0.00413223	0.912901	-0.0920204	0.669042	0.717859	0.620415	PRKCE	1	0.143961	7
GO:0034599	cellular response to oxidative stress	1/77	243/17011	0.00411523	0.909144	-0.0961905	0.670562	0.718937	0.621347	XBP1	1	0.143309	7
GO:0006814	sodium ion transport	1/77	248/17011	0.00403226	0.890815	-0.116797	0.678058	0.72586	0.62733	PRKCE	1	0.139147	7
GO:0008654	phospholipid biosynthetic process	1/77	248/17011	0.00403226	0.890815	-0.116797	0.678058	0.72586	0.62733	XBP1	1	0.139147	7
GO:0009913	epidermal cell differentiation	1/77	250/17011	0.004	0.883688	-0.124928	0.681009	0.727903	0.629096	TPRN	1	0.137926	7
GO:0030072	peptide hormone secretion	1/77	250/17011	0.004	0.883688	-0.124928	0.681009	0.727903	0.629096	PRKCE	1	0.137926	7
GO:0048863	stem cell differentiation	1/77	251/17011	0.00398406	0.880168	-0.128971	0.682474	0.728355	0.629487	EIF2AK2	1	0.137657	7
GO:1901988	negative regulation of cell cycle phase transition	1/77	251/17011	0.00398406	0.880168	-0.128971	0.682474	0.728355	0.629487	PARP9	1	0.137657	7
GO:0048762	mesenchymal cell differentiation	1/77	252/17011	0.00396825	0.876675	-0.132998	0.683933	0.728798	0.62987	LRG1	1	0.137393	7
GO:1901136	carbohydrate derivative catabolic process	1/77	252/17011	0.00396825	0.876675	-0.132998	0.683933	0.728798	0.62987	TYMP	1	0.137393	7
GO:0032869	cellular response to insulin stimulus	1/77	254/17011	0.00393701	0.869772	-0.141007	0.686831	0.731328	0.632056	XBP1	1	0.135888	7
GO:0005996	monosaccharide metabolic process	1/77	256/17011	0.00390625	0.862977	-0.148956	0.689702	0.733667	0.634078	OAS1	1	0.134501	7
GO:0002790	peptide secretion	1/77	257/17011	0.00389105	0.859619	-0.152909	0.691128	0.733667	0.634078	PRKCE	1	0.134501	7
GO:0010563	negative regulation of phosphorus metabolic process	1/77	257/17011	0.00389105	0.859619	-0.152909	0.691128	0.733667	0.634078	PARP14	1	0.134501	7
GO:0045936	negative regulation of phosphate metabolic process	1/77	257/17011	0.00389105	0.859619	-0.152909	0.691128	0.733667	0.634078	PARP14	1	0.134501	7
GO:0032984	protein-containing complex disassembly	1/77	258/17011	0.00387597	0.856287	-0.156847	0.692548	0.734616	0.634898	TRIM21	1	0.13394	7
GO:0072522	purine-containing compound biosynthetic process	1/77	259/17011	0.003861	0.852981	-0.160771	0.693961	0.735557	0.635711	PARP9	1	0.133384	7
GO:0090068	positive regulation of cell cycle process	1/77	260/17011	0.00384615	0.8497	-0.16468	0.695368	0.736489	0.636516	PRKCE	1	0.132834	7
GO:0046883	regulation of hormone secretion	1/77	262/17011	0.00381679	0.843214	-0.172457	0.698162	0.738888	0.63859	PRKCE	1	0.131421	7
GO:0001894	tissue homeostasis	1/77	271/17011	0.00369004	0.815211	-0.206777	0.710426	0.750731	0.648825	CTSK	1	0.124516	7
GO:0060249	anatomical structure homeostasis	1/77	271/17011	0.00369004	0.815211	-0.206777	0.710426	0.750731	0.648825	CTSK	1	0.124516	7
GO:0010721	negative regulation of cell development	1/77	273/17011	0.003663	0.809238	-0.214259	0.713084	0.75297	0.65076	B2M	1	0.123223	7
GO:0009141	nucleoside triphosphate metabolic process	1/77	274/17011	0.00364964	0.806285	-0.21798	0.714404	0.753794	0.651472	CMPK2	1	0.122748	7
GO:0071695	anatomical structure maturation	1/77	276/17011	0.00362319	0.800442	-0.225386	0.717026	0.755989	0.65337	XBP1	1	0.121485	7
GO:0051258	protein polymerization	1/77	280/17011	0.00357143	0.789007	-0.240051	0.722199	0.760868	0.657587	PRKCE	1	0.11869	7
GO:0006520	amino acid metabolic process	1/77	281/17011	0.00355872	0.7862	-0.243687	0.723477	0.761641	0.658254	ACY1	1	0.11825	7
GO:0042113	B cell activation	1/77	282/17011	0.0035461	0.783412	-0.24731	0.72475	0.762406	0.658916	XBP1	1	0.117813	7
GO:0015833	peptide transport	1/77	283/17011	0.00353357	0.780643	-0.250923	0.726017	0.763164	0.659571	PRKCE	1	0.117382	7
GO:0090596	sensory organ morphogenesis	1/77	286/17011	0.0034965	0.772455	-0.261689	0.729783	0.766547	0.662494	TPRN	1	0.115461	7
GO:0007162	negative regulation of cell adhesion	1/77	290/17011	0.00344828	0.7618	-0.275884	0.734726	0.771158	0.66648	PLA2G2A	1	0.112857	7
GO:1904062	regulation of monoatomic cation transmembrane transport	1/77	291/17011	0.00343643	0.759182	-0.279405	0.735947	0.77186	0.667087	PRKCE	1	0.112461	7
GO:0010948	negative regulation of cell cycle process	1/77	292/17011	0.00342466	0.756582	-0.282915	0.737163	0.772556	0.667688	PARP9	1	0.11207	7
GO:0072659	protein localization to plasma membrane	1/77	293/17011	0.00341297	0.754	-0.286414	0.738374	0.773244	0.668283	PRKCE	1	0.111683	7
GO:0030336	negative regulation of cell migration	1/77	299/17011	0.00334448	0.73887	-0.307182	0.745522	0.780145	0.674247	IFITM1	1	0.107824	7
GO:0001666	response to hypoxia	1/77	300/17011	0.00333333	0.736407	-0.310607	0.746694	0.780204	0.674297	PRKCE	1	0.107792	7
GO:0006650	glycerophospholipid metabolic process	1/77	300/17011	0.00333333	0.736407	-0.310607	0.746694	0.780204	0.674297	PLA2G2A	1	0.107792	7
GO:0048562	embryonic organ morphogenesis	1/77	301/17011	0.00332226	0.73396	-0.314021	0.747862	0.780839	0.674846	TPRN	1	0.107438	7
GO:0006874	intracellular calcium ion homeostasis	1/77	303/17011	0.00330033	0.729116	-0.320819	0.75018	0.782675	0.676433	PRKCE	1	0.106419	7
GO:0006401	RNA catabolic process	1/77	308/17011	0.00324675	0.717279	-0.337639	0.755885	0.788038	0.681068	OAS2	1	0.103453	7
GO:0009101	glycoprotein biosynthetic process	1/77	313/17011	0.00319489	0.705821	-0.354217	0.76146	0.793222	0.685548	SLC2A10	1	0.100605	7
GO:0036293	response to decreased oxygen levels	1/77	314/17011	0.00318471	0.703573	-0.357504	0.76256	0.793222	0.685548	PRKCE	1	0.100605	7
GO:2000146	negative regulation of cell motility	1/77	314/17011	0.00318471	0.703573	-0.357504	0.76256	0.793222	0.685548	IFITM1	1	0.100605	7
GO:0044248	cellular catabolic process	1/77	317/17011	0.00315457	0.696915	-0.367309	0.76583	0.79603	0.687976	PRKCE	1	0.0990703	7
GO:0060485	mesenchyme development	1/77	319/17011	0.0031348	0.692546	-0.3738	0.767986	0.797677	0.689399	LRG1	1	0.0981728	7
GO:0046879	hormone secretion	1/77	320/17011	0.003125	0.690381	-0.377032	0.769056	0.798195	0.689847	PRKCE	1	0.0978908	7
GO:0006302	double-strand break repair	1/77	322/17011	0.00310559	0.686093	-0.38347	0.771182	0.799808	0.69124	PARP9	1	0.0970144	7
GO:0043588	skin development	1/77	323/17011	0.00309597	0.683969	-0.386675	0.772238	0.800308	0.691673	SLC2A10	1	0.0967426	7
GO:0034765	regulation of monoatomic ion transmembrane transport	1/77	325/17011	0.00307692	0.67976	-0.39306	0.774335	0.801887	0.693037	PRKCE	1	0.0958869	7
GO:0042886	amide transport	1/77	327/17011	0.0030581	0.675603	-0.39941	0.776413	0.802727	0.693763	PRKCE	1	0.095432	7
GO:1901990	regulation of mitotic cell cycle phase transition	1/77	327/17011	0.0030581	0.675603	-0.39941	0.776413	0.802727	0.693763	PSME1	1	0.095432	7
GO:0030111	regulation of Wnt signaling pathway	1/77	328/17011	0.00304878	0.673543	-0.402572	0.777444	0.802727	0.693763	RNF213	1	0.095432	7
GO:0055074	calcium ion homeostasis	1/77	328/17011	0.00304878	0.673543	-0.402572	0.777444	0.802727	0.693763	PRKCE	1	0.095432	7
GO:0009914	hormone transport	1/77	331/17011	0.00302115	0.667438	-0.412008	0.780512	0.805299	0.695986	PRKCE	1	0.0940426	7
GO:0040013	negative regulation of locomotion	1/77	332/17011	0.00301205	0.665428	-0.415137	0.781525	0.80575	0.696376	IFITM1	1	0.0937999	7
GO:1902105	regulation of leukocyte differentiation	1/77	333/17011	0.003003	0.66343	-0.418257	0.782534	0.806195	0.69676	XBP1	1	0.0935601	7
GO:0141188	nucleic acid catabolic process	1/77	336/17011	0.00297619	0.657506	-0.42757	0.785532	0.808687	0.698914	OAS2	1	0.0922194	7
GO:0070482	response to oxygen levels	1/77	339/17011	0.00294985	0.651688	-0.43681	0.78849	0.811134	0.701029	PRKCE	1	0.0909073	7
GO:0070588	calcium ion transmembrane transport	1/77	340/17011	0.00294118	0.649771	-0.439874	0.789467	0.811541	0.701381	PRKCE	1	0.0906893	7
GO:0015980	energy derivation by oxidation of organic compounds	1/77	341/17011	0.00293255	0.647865	-0.442931	0.790439	0.811944	0.701729	OAS1	1	0.0904741	7
GO:0010038	response to metal ion	1/77	345/17011	0.00289855	0.640354	-0.455079	0.794285	0.815294	0.704625	B2M	1	0.0886856	7
GO:0021700	developmental maturation	1/77	351/17011	0.002849	0.629408	-0.473075	0.799923	0.8203	0.708951	XBP1	1	0.0860274	7
GO:0032535	regulation of cellular component size	1/77	352/17011	0.00284091	0.62762	-0.476049	0.800847	0.8203	0.708951	PRKCE	1	0.0860274	7
GO:0031589	cell-substrate adhesion	1/77	353/17011	0.00283286	0.625842	-0.479015	0.801768	0.8203	0.708951	PRKCE	1	0.0860274	7
GO:0046942	carboxylic acid transport	1/77	353/17011	0.00283286	0.625842	-0.479015	0.801768	0.8203	0.708951	PLA2G2A	1	0.0860274	7
GO:0010639	negative regulation of organelle organization	1/77	354/17011	0.00282486	0.624074	-0.481974	0.802684	0.8203	0.708951	IFI6	1	0.0860274	7
GO:0015849	organic acid transport	1/77	354/17011	0.00282486	0.624074	-0.481974	0.802684	0.8203	0.708951	PLA2G2A	1	0.0860274	7
GO:0071375	cellular response to peptide hormone stimulus	1/77	360/17011	0.00277778	0.613672	-0.499579	0.808095	0.824623	0.712687	XBP1	1	0.0837447	7
GO:1990778	protein localization to cell periphery	1/77	360/17011	0.00277778	0.613672	-0.499579	0.808095	0.824623	0.712687	PRKCE	1	0.0837447	7
GO:0009895	negative regulation of catabolic process	1/77	363/17011	0.00275482	0.608601	-0.508288	0.810745	0.826409	0.714231	HP	1	0.0828048	7
GO:0007517	muscle organ development	1/77	364/17011	0.00274725	0.606929	-0.511177	0.81162	0.826409	0.714231	XBP1	1	0.0828048	7
GO:0050767	regulation of neurogenesis	1/77	364/17011	0.00274725	0.606929	-0.511177	0.81162	0.826409	0.714231	B2M	1	0.0828048	7
GO:0045786	negative regulation of cell cycle	1/77	378/17011	0.0026455	0.58445	-0.550937	0.823464	0.837858	0.724125	PARP9	1	0.0768298	7
GO:0043549	regulation of kinase activity	1/77	384/17011	0.00260417	0.575318	-0.567597	0.828311	0.842177	0.727858	NLRC5	1	0.0745967	7
GO:0009100	glycoprotein metabolic process	1/77	385/17011	0.0025974	0.573824	-0.570353	0.829106	0.842372	0.728027	SLC2A10	1	0.074496	7
GO:0046486	glycerolipid metabolic process	1/77	389/17011	0.00257069	0.567923	-0.581316	0.832251	0.844952	0.730257	PLA2G2A	1	0.0731679	7
GO:0008544	epidermis development	1/77	393/17011	0.00254453	0.562143	-0.592185	0.835338	0.84747	0.732433	TPRN	1	0.0718754	7
GO:0001558	regulation of cell growth	1/77	401/17011	0.00249377	0.550928	-0.613651	0.841345	0.852327	0.73663	XBP1	1	0.0693939	7
GO:0006631	fatty acid metabolic process	1/77	401/17011	0.00249377	0.550928	-0.613651	0.841345	0.852327	0.73663	XBP1	1	0.0693939	7
GO:0030900	forebrain development	1/77	413/17011	0.00242131	0.53492	-0.645197	0.849952	0.860422	0.743627	B2M	1	0.0652884	7
GO:0140694	membraneless organelle assembly	1/77	421/17011	0.0023753	0.524756	-0.665814	0.855432	0.865343	0.747879	RNF213	1	0.0628118	7
GO:0044772	mitotic cell cycle phase transition	1/77	426/17011	0.00234742	0.518596	-0.678538	0.858756	0.868077	0.750243	PSME1	1	0.0614417	7
GO:0006816	calcium ion transport	1/77	435/17011	0.00229885	0.507867	-0.701141	0.864551	0.873303	0.754759	PRKCE	1	0.0588351	7
GO:0007608	sensory perception of smell	1/77	439/17011	0.0022779	0.503239	-0.711066	0.867051	0.875186	0.756387	B2M	1	0.0578996	7
GO:0010720	positive regulation of cell development	1/77	440/17011	0.00227273	0.502096	-0.713536	0.867668	0.875186	0.756387	XBP1	1	0.0578996	7
GO:0034762	regulation of transmembrane transport	1/77	443/17011	0.00225734	0.498695	-0.720919	0.869505	0.876384	0.757422	PRKCE	1	0.0573053	7
GO:0006163	purine nucleotide metabolic process	1/77	444/17011	0.00225225	0.497572	-0.723371	0.870111	0.876384	0.757422	PARP9	1	0.0573053	7
GO:0051338	regulation of transferase activity	1/77	447/17011	0.00223714	0.494233	-0.730701	0.871914	0.877568	0.758445	NLRC5	1	0.0567195	7
GO:0016055	Wnt signaling pathway	1/77	453/17011	0.00220751	0.487687	-0.745244	0.875446	0.880383	0.760878	RNF213	1	0.0553285	7
GO:0048568	embryonic organ development	1/77	455/17011	0.0021978	0.485543	-0.750058	0.876601	0.880383	0.760878	TPRN	1	0.0553285	7
GO:0072594	establishment of protein localization to organelle	1/77	455/17011	0.0021978	0.485543	-0.750058	0.876601	0.880383	0.760878	XBP1	1	0.0553285	7
GO:0006091	generation of precursor metabolites and energy	1/77	473/17011	0.00211416	0.467066	-0.792648	0.886538	0.889723	0.76895	OAS1	1	0.0507453	7
GO:0016049	cell growth	1/77	480/17011	0.00208333	0.460254	-0.808869	0.890186	0.892742	0.771559	XBP1	1	0.0492741	7
GO:0007346	regulation of mitotic cell cycle	1/77	489/17011	0.00204499	0.451783	-0.829455	0.894705	0.89648	0.77479	PSME1	1	0.0474596	7
GO:0009593	detection of chemical stimulus	1/77	490/17011	0.00204082	0.450861	-0.831725	0.895196	0.89648	0.77479	LBP	1	0.0474596	7
GO:0048285	organelle fission	1/77	493/17011	0.0020284	0.448118	-0.838511	0.896655	0.897297	0.775496	STAT2	1	0.0470637	7
GO:0002009	morphogenesis of an epithelium	1/77	500/17011	0.002	0.441844	-0.854224	0.899981	0.899981	0.777816	LRG1	1	0.0457667	7
GO:0099188	postsynaptic cytoskeleton organization	2/57	22/17011	0.0909091	27.1308	7.11104	0.00244083	0.415301	0.399347	ENAH/EZR	2	0.381637	8
GO:0030325	adrenal gland development	2/57	28/17011	0.0714286	21.317	6.23858	0.00394296	0.415301	0.399347	PBX1/TSPO	2	0.381637	8
GO:0023061	signal release	6/57	496/17011	0.0120968	3.61014	3.42074	0.00614987	0.415301	0.399347	PNKD/CPE/PRKD1/SV2B/ADCYAP1/TSPO	6	0.381637	8
GO:0032535	regulation of cellular component size	5/57	352/17011	0.0142045	4.23918	3.56071	0.00640141	0.415301	0.399347	CYFIP2/EZR/WNK3/PRKD1/TMSB4Y	5	0.381637	8
GO:1903900	regulation of viral life cycle	3/57	114/17011	0.0263158	7.85365	4.25719	0.00659434	0.415301	0.399347	ISG20/SLPI/LGALS1	3	0.381637	8
GO:0051928	positive regulation of calcium ion transport	3/57	116/17011	0.0258621	7.71824	4.20977	0.00691811	0.415301	0.399347	WNK3/PLCG1/TSPO	3	0.381637	8
GO:0051924	regulation of calcium ion transport	4/57	242/17011	0.0165289	4.93287	3.57287	0.0087529	0.415301	0.399347	WNK3/PRKD1/PLCG1/TSPO	4	0.381637	8
GO:0050792	regulation of viral process	3/57	141/17011	0.0212766	6.34976	3.69862	0.0117704	0.415301	0.399347	ISG20/SLPI/LGALS1	3	0.381637	8
GO:0045071	negative regulation of viral genome replication	2/57	50/17011	0.04	11.9375	4.49089	0.0121905	0.415301	0.399347	ISG20/SLPI	2	0.381637	8
GO:1905144	response to acetylcholine	2/57	51/17011	0.0392157	11.7035	4.43865	0.012661	0.415301	0.399347	CHRM2/TSPO	2	0.381637	8
GO:0098742	cell-cell adhesion via plasma-membrane adhesion molecules	4/57	278/17011	0.0143885	4.29408	3.21087	0.0139992	0.415301	0.399347	CLDN11/CDH15/PVR/ELFN2	4	0.381637	8
GO:0043536	positive regulation of blood vessel endothelial cell migration	2/57	55/17011	0.0363636	10.8523	4.24337	0.014621	0.415301	0.399347	PRKD1/PLCG1	2	0.381637	8
GO:0071470	cellular response to osmotic stress	2/57	57/17011	0.0350877	10.4715	4.15312	0.0156471	0.415301	0.399347	WNK3/TSPO	2	0.381637	8
GO:0019058	viral life cycle	4/57	291/17011	0.0137457	4.10225	3.09498	0.0162963	0.415301	0.399347	ISG20/SLPI/PVR/LGALS1	4	0.381637	8
GO:0051048	negative regulation of secretion	3/57	165/17011	0.0181818	5.42616	3.31264	0.0178873	0.415301	0.399347	PNKD/WNK3/TSPO	3	0.381637	8
GO:0045620	negative regulation of lymphocyte differentiation	2/57	62/17011	0.0322581	9.62705	3.94584	0.0183429	0.415301	0.399347	HMGB3/LGALS1	2	0.381637	8
GO:1903078	positive regulation of protein localization to plasma membrane	2/57	64/17011	0.03125	9.32621	3.86941	0.0194723	0.415301	0.399347	EZR/WNK3	2	0.381637	8
GO:0046879	hormone secretion	4/57	320/17011	0.0125	3.73048	2.85908	0.02224	0.415301	0.399347	CPE/PRKD1/ADCYAP1/TSPO	4	0.381637	8
GO:0018107	peptidyl-threonine phosphorylation	2/57	69/17011	0.0289855	8.65039	3.69215	0.0224202	0.415301	0.399347	WNK3/PRKD1	2	0.381637	8
GO:0019731	antibacterial humoral response	2/57	69/17011	0.0289855	8.65039	3.69215	0.0224202	0.415301	0.399347	DEFB1/SLPI	2	0.381637	8
GO:0008154	actin polymerization or depolymerization	3/57	186/17011	0.016129	4.81353	3.03221	0.0244482	0.415301	0.399347	ENAH/CYFIP2/TMSB4Y	3	0.381637	8
GO:0009914	hormone transport	4/57	331/17011	0.0120846	3.60651	2.7767	0.0248002	0.415301	0.399347	CPE/PRKD1/ADCYAP1/TSPO	4	0.381637	8
GO:0090066	regulation of anatomical structure size	5/57	497/17011	0.0100604	3.0024	2.62698	0.0251557	0.415301	0.399347	CYFIP2/EZR/WNK3/PRKD1/TMSB4Y	5	0.381637	8
GO:0048525	negative regulation of viral process	2/57	75/17011	0.0266667	7.95836	3.50176	0.0261843	0.415301	0.399347	ISG20/SLPI	2	0.381637	8
GO:1904377	positive regulation of protein localization to cell periphery	2/57	76/17011	0.0263158	7.85365	3.47208	0.026835	0.415301	0.399347	EZR/WNK3	2	0.381637	8
GO:0018210	peptidyl-threonine modification	2/57	79/17011	0.0253165	7.55541	3.3862	0.0288261	0.415301	0.399347	WNK3/PRKD1	2	0.381637	8
GO:0045069	regulation of viral genome replication	2/57	80/17011	0.025	7.46096	3.35857	0.0295026	0.415301	0.399347	ISG20/SLPI	2	0.381637	8
GO:0051279	regulation of release of sequestered calcium ion into cytosol	2/57	81/17011	0.0246914	7.36885	3.33142	0.0301855	0.415301	0.399347	PRKD1/PLCG1	2	0.381637	8
GO:0043270	positive regulation of monoatomic ion transport	3/57	206/17011	0.0145631	4.34619	2.80168	0.0317528	0.415301	0.399347	WNK3/PLCG1/TSPO	3	0.381637	8
GO:0050777	negative regulation of immune response	3/57	206/17011	0.0145631	4.34619	2.80168	0.0317528	0.415301	0.399347	PLCG1/PVR/LGALS1	3	0.381637	8
GO:0046928	regulation of neurotransmitter secretion	2/57	84/17011	0.0238095	7.10568	3.25265	0.0322717	0.415301	0.399347	PNKD/SV2B	2	0.381637	8
GO:0051651	maintenance of location in cell	3/57	209/17011	0.0143541	4.28381	2.76964	0.0329369	0.415301	0.399347	PRKD1/PLCG1/TSPO	3	0.381637	8
GO:0006970	response to osmotic stress	2/57	85/17011	0.0235294	7.02208	3.22725	0.0329794	0.415301	0.399347	WNK3/TSPO	2	0.381637	8
GO:0002317	plasma cell differentiation	1/57	10/17011	0.1	29.8439	5.29017	0.0330156	0.415301	0.399347	LGALS1	1	0.381637	8
GO:0002420	natural killer cell mediated cytotoxicity directed against tumor cell target	1/57	10/17011	0.1	29.8439	5.29017	0.0330156	0.415301	0.399347	PVR	1	0.381637	8
GO:0002855	regulation of natural killer cell mediated immune response to tumor cell	1/57	10/17011	0.1	29.8439	5.29017	0.0330156	0.415301	0.399347	PVR	1	0.381637	8
GO:0030953	astral microtubule organization	1/57	10/17011	0.1	29.8439	5.29017	0.0330156	0.415301	0.399347	EZR	1	0.381637	8
GO:0032225	regulation of synaptic transmission, dopaminergic	1/57	10/17011	0.1	29.8439	5.29017	0.0330156	0.415301	0.399347	PNKD	1	0.381637	8
GO:0051660	establishment of centrosome localization	1/57	10/17011	0.1	29.8439	5.29017	0.0330156	0.415301	0.399347	EZR	1	0.381637	8
GO:0120197	mucociliary clearance	1/57	10/17011	0.1	29.8439	5.29017	0.0330156	0.415301	0.399347	CFAP221	1	0.381637	8
GO:1902965	regulation of protein localization to early endosome	1/57	10/17011	0.1	29.8439	5.29017	0.0330156	0.415301	0.399347	EZR	1	0.381637	8
GO:1902966	positive regulation of protein localization to early endosome	1/57	10/17011	0.1	29.8439	5.29017	0.0330156	0.415301	0.399347	EZR	1	0.381637	8
GO:1904627	response to phorbol 13-acetate 12-myristate	1/57	10/17011	0.1	29.8439	5.29017	0.0330156	0.415301	0.399347	PRKD1	1	0.381637	8
GO:1904628	cellular response to phorbol 13-acetate 12-myristate	1/57	10/17011	0.1	29.8439	5.29017	0.0330156	0.415301	0.399347	PRKD1	1	0.381637	8
GO:0002423	natural killer cell mediated immune response to tumor cell	1/57	11/17011	0.0909091	27.1308	5.02664	0.0362576	0.415301	0.399347	PVR	1	0.381637	8
GO:0006307	DNA alkylation repair	1/57	11/17011	0.0909091	27.1308	5.02664	0.0362576	0.415301	0.399347	ASCC1	1	0.381637	8
GO:0034776	response to histamine	1/57	11/17011	0.0909091	27.1308	5.02664	0.0362576	0.415301	0.399347	GABRB3	1	0.381637	8
GO:0051386	regulation of neurotrophin TRK receptor signaling pathway	1/57	11/17011	0.0909091	27.1308	5.02664	0.0362576	0.415301	0.399347	CYFIP2	1	0.381637	8
GO:0060123	regulation of growth hormone secretion	1/57	11/17011	0.0909091	27.1308	5.02664	0.0362576	0.415301	0.399347	ADCYAP1	1	0.381637	8
GO:0071476	cellular hypotonic response	1/57	11/17011	0.0909091	27.1308	5.02664	0.0362576	0.415301	0.399347	TSPO	1	0.381637	8
GO:1904181	positive regulation of membrane depolarization	1/57	11/17011	0.0909091	27.1308	5.02664	0.0362576	0.415301	0.399347	TSPO	1	0.381637	8
GO:2000849	regulation of glucocorticoid secretion	1/57	11/17011	0.0909091	27.1308	5.02664	0.0362576	0.415301	0.399347	TSPO	1	0.381637	8
GO:0001938	positive regulation of endothelial cell proliferation	2/57	90/17011	0.0222222	6.63197	3.10615	0.0366087	0.415301	0.399347	PRKD1/PLCG1	2	0.381637	8
GO:0051235	maintenance of location	3/57	221/17011	0.0135747	4.0512	2.64725	0.0379023	0.415301	0.399347	PRKD1/PLCG1/TSPO	3	0.381637	8
GO:0010959	regulation of metal ion transport	4/57	381/17011	0.0104987	3.13321	2.44177	0.0386374	0.415301	0.399347	WNK3/PRKD1/PLCG1/TSPO	4	0.381637	8
GO:0043535	regulation of blood vessel endothelial cell migration	2/57	93/17011	0.0215054	6.41803	3.03782	0.038857	0.415301	0.399347	PRKD1/PLCG1	2	0.381637	8
GO:0000050	urea cycle	1/57	12/17011	0.0833333	24.8699	4.79604	0.039489	0.415301	0.399347	SLC25A15	1	0.381637	8
GO:0030157	pancreatic juice secretion	1/57	12/17011	0.0833333	24.8699	4.79604	0.039489	0.415301	0.399347	WNK3	1	0.381637	8
GO:0045793	positive regulation of cell size	1/57	12/17011	0.0833333	24.8699	4.79604	0.039489	0.415301	0.399347	PRKD1	1	0.381637	8
GO:0071609	chemokine (C-C motif) ligand 5 production	1/57	12/17011	0.0833333	24.8699	4.79604	0.039489	0.415301	0.399347	ADCYAP1	1	0.381637	8
GO:0071649	regulation of chemokine (C-C motif) ligand 5 production	1/57	12/17011	0.0833333	24.8699	4.79604	0.039489	0.415301	0.399347	ADCYAP1	1	0.381637	8
GO:0072697	protein localization to cell cortex	1/57	12/17011	0.0833333	24.8699	4.79604	0.039489	0.415301	0.399347	EZR	1	0.381637	8
GO:1902946	protein localization to early endosome	1/57	12/17011	0.0833333	24.8699	4.79604	0.039489	0.415301	0.399347	EZR	1	0.381637	8
GO:2000651	positive regulation of sodium ion transmembrane transporter activity	1/57	12/17011	0.0833333	24.8699	4.79604	0.039489	0.415301	0.399347	WNK3	1	0.381637	8
GO:0006971	hypotonic response	1/57	13/17011	0.0769231	22.9568	4.59193	0.0427097	0.415301	0.399347	TSPO	1	0.381637	8
GO:0030252	growth hormone secretion	1/57	13/17011	0.0769231	22.9568	4.59193	0.0427097	0.415301	0.399347	ADCYAP1	1	0.381637	8
GO:0032530	regulation of microvillus organization	1/57	13/17011	0.0769231	22.9568	4.59193	0.0427097	0.415301	0.399347	EZR	1	0.381637	8
GO:0035933	glucocorticoid secretion	1/57	13/17011	0.0769231	22.9568	4.59193	0.0427097	0.415301	0.399347	TSPO	1	0.381637	8
GO:0045019	negative regulation of nitric oxide biosynthetic process	1/57	13/17011	0.0769231	22.9568	4.59193	0.0427097	0.415301	0.399347	TSPO	1	0.381637	8
GO:0070837	dehydroascorbic acid transport	1/57	13/17011	0.0769231	22.9568	4.59193	0.0427097	0.415301	0.399347	SLC2A14	1	0.381637	8
GO:1904406	negative regulation of nitric oxide metabolic process	1/57	13/17011	0.0769231	22.9568	4.59193	0.0427097	0.415301	0.399347	TSPO	1	0.381637	8
GO:1905668	positive regulation of protein localization to endosome	1/57	13/17011	0.0769231	22.9568	4.59193	0.0427097	0.415301	0.399347	EZR	1	0.381637	8
GO:0019722	calcium-mediated signaling	3/57	233/17011	0.0128755	3.84256	2.53321	0.0432301	0.415301	0.399347	DEFB1/PRKD1/PLCG1	3	0.381637	8
GO:0007411	axon guidance	3/57	237/17011	0.0126582	3.7777	2.49687	0.0450856	0.415301	0.399347	NFASC/ENAH/CYFIP2	3	0.381637	8
GO:0097485	neuron projection guidance	3/57	238/17011	0.012605	3.76183	2.4879	0.0455557	0.415301	0.399347	NFASC/ENAH/CYFIP2	3	0.381637	8
GO:0016032	viral process	4/57	403/17011	0.00992556	2.96217	2.31145	0.0458894	0.415301	0.399347	ISG20/SLPI/PVR/LGALS1	4	0.381637	8
GO:0051588	regulation of neurotransmitter transport	2/57	102/17011	0.0196078	5.85174	2.84965	0.0459063	0.415301	0.399347	PNKD/SV2B	2	0.381637	8
GO:0019627	urea metabolic process	1/57	14/17011	0.0714286	21.317	4.40953	0.0459198	0.415301	0.399347	SLC25A15	1	0.381637	8
GO:0032536	regulation of cell projection size	1/57	14/17011	0.0714286	21.317	4.40953	0.0459198	0.415301	0.399347	EZR	1	0.381637	8
GO:0046185	aldehyde catabolic process	1/57	14/17011	0.0714286	21.317	4.40953	0.0459198	0.415301	0.399347	PNKD	1	0.381637	8
GO:0071103	DNA conformation change	1/57	14/17011	0.0714286	21.317	4.40953	0.0459198	0.415301	0.399347	HMGB3	1	0.381637	8
GO:1905666	regulation of protein localization to endosome	1/57	14/17011	0.0714286	21.317	4.40953	0.0459198	0.415301	0.399347	EZR	1	0.381637	8
GO:0042445	hormone metabolic process	3/57	240/17011	0.0125	3.73048	2.47013	0.0465031	0.415301	0.399347	UGT2B17/CPE/TSPO	3	0.381637	8
GO:0099173	postsynapse organization	3/57	241/17011	0.0124481	3.715	2.46131	0.0469805	0.415301	0.399347	ENAH/CYFIP2/EZR	3	0.381637	8
GO:0051051	negative regulation of transport	4/57	410/17011	0.0097561	2.9116	2.27182	0.048347	0.415301	0.399347	PNKD/WNK3/PRKD1/TSPO	4	0.381637	8
GO:0010595	positive regulation of endothelial cell migration	2/57	105/17011	0.0190476	5.68454	2.79187	0.0483536	0.415301	0.399347	PRKD1/PLCG1	2	0.381637	8
GO:1905477	positive regulation of protein localization to membrane	2/57	105/17011	0.0190476	5.68454	2.79187	0.0483536	0.415301	0.399347	EZR/WNK3	2	0.381637	8
GO:0003376	sphingosine-1-phosphate receptor signaling pathway	1/57	15/17011	0.0666667	19.8959	4.24515	0.0491194	0.415301	0.399347	EZR	1	0.381637	8
GO:0010454	negative regulation of cell fate commitment	1/57	15/17011	0.0666667	19.8959	4.24515	0.0491194	0.415301	0.399347	LGALS1	1	0.381637	8
GO:0046598	positive regulation of viral entry into host cell	1/57	15/17011	0.0666667	19.8959	4.24515	0.0491194	0.415301	0.399347	LGALS1	1	0.381637	8
GO:0060457	negative regulation of digestive system process	1/57	15/17011	0.0666667	19.8959	4.24515	0.0491194	0.415301	0.399347	WNK3	1	0.381637	8
GO:0075294	positive regulation by symbiont of entry into host	1/57	15/17011	0.0666667	19.8959	4.24515	0.0491194	0.415301	0.399347	LGALS1	1	0.381637	8
GO:1902093	positive regulation of flagellated sperm motility	1/57	15/17011	0.0666667	19.8959	4.24515	0.0491194	0.415301	0.399347	DEFB1	1	0.381637	8
GO:1903826	L-arginine transmembrane transport	1/57	15/17011	0.0666667	19.8959	4.24515	0.0491194	0.415301	0.399347	SLC25A15	1	0.381637	8
GO:2000155	positive regulation of cilium-dependent cell motility	1/57	15/17011	0.0666667	19.8959	4.24515	0.0491194	0.415301	0.399347	DEFB1	1	0.381637	8
GO:2000320	negative regulation of T-helper 17 cell differentiation	1/57	15/17011	0.0666667	19.8959	4.24515	0.0491194	0.415301	0.399347	LGALS1	1	0.381637	8
GO:2000328	regulation of T-helper 17 cell lineage commitment	1/57	15/17011	0.0666667	19.8959	4.24515	0.0491194	0.415301	0.399347	LGALS1	1	0.381637	8
GO:2001028	positive regulation of endothelial cell chemotaxis	1/57	15/17011	0.0666667	19.8959	4.24515	0.0491194	0.415301	0.399347	PRKD1	1	0.381637	8
GO:0050829	defense response to Gram-negative bacterium	2/57	107/17011	0.0186916	5.57829	2.75457	0.0500111	0.415301	0.399347	DEFB1/PRKD1	2	0.381637	8
GO:0030072	peptide hormone secretion	3/57	250/17011	0.012	3.58126	2.384	0.0513866	0.415301	0.399347	CPE/PRKD1/ADCYAP1	3	0.381637	8
GO:0003214	cardiac left ventricle morphogenesis	1/57	16/17011	0.0625	18.6524	4.09597	0.0523084	0.415301	0.399347	CPE	1	0.381637	8
GO:0003353	positive regulation of cilium movement	1/57	16/17011	0.0625	18.6524	4.09597	0.0523084	0.415301	0.399347	DEFB1	1	0.381637	8
GO:0007158	neuron cell-cell adhesion	1/57	16/17011	0.0625	18.6524	4.09597	0.0523084	0.415301	0.399347	NLGN4Y	1	0.381637	8
GO:0030033	microvillus assembly	1/57	16/17011	0.0625	18.6524	4.09597	0.0523084	0.415301	0.399347	EZR	1	0.381637	8
GO:0030214	hyaluronan catabolic process	1/57	16/17011	0.0625	18.6524	4.09597	0.0523084	0.415301	0.399347	HMMR	1	0.381637	8
GO:0060253	negative regulation of glial cell proliferation	1/57	16/17011	0.0625	18.6524	4.09597	0.0523084	0.415301	0.399347	TSPO	1	0.381637	8
GO:0071941	nitrogen cycle metabolic process	1/57	16/17011	0.0625	18.6524	4.09597	0.0523084	0.415301	0.399347	SLC25A15	1	0.381637	8
GO:0090660	cerebrospinal fluid circulation	1/57	16/17011	0.0625	18.6524	4.09597	0.0523084	0.415301	0.399347	CFAP221	1	0.381637	8
GO:0099509	regulation of presynaptic cytosolic calcium ion concentration	1/57	16/17011	0.0625	18.6524	4.09597	0.0523084	0.415301	0.399347	SV2B	1	0.381637	8
GO:1901142	insulin metabolic process	1/57	16/17011	0.0625	18.6524	4.09597	0.0523084	0.415301	0.399347	CPE	1	0.381637	8
GO:2000317	negative regulation of T-helper 17 type immune response	1/57	16/17011	0.0625	18.6524	4.09597	0.0523084	0.415301	0.399347	LGALS1	1	0.381637	8
GO:0007218	neuropeptide signaling pathway	2/57	112/17011	0.0178571	5.32926	2.6653	0.0542438	0.415301	0.399347	CPE/ADCYAP1	2	0.381637	8
GO:0022600	digestive system process	2/57	112/17011	0.0178571	5.32926	2.6653	0.0542438	0.415301	0.399347	EZR/WNK3	2	0.381637	8
GO:0002790	peptide secretion	3/57	257/17011	0.0116732	3.48372	2.32629	0.0549484	0.415301	0.399347	CPE/PRKD1/ADCYAP1	3	0.381637	8
GO:0090277	positive regulation of peptide hormone secretion	2/57	113/17011	0.0176991	5.2821	2.64808	0.0551052	0.415301	0.399347	PRKD1/ADCYAP1	2	0.381637	8
GO:0002836	positive regulation of response to tumor cell	1/57	17/17011	0.0588235	17.5552	3.95972	0.0554869	0.415301	0.399347	PVR	1	0.381637	8
GO:0002839	positive regulation of immune response to tumor cell	1/57	17/17011	0.0588235	17.5552	3.95972	0.0554869	0.415301	0.399347	PVR	1	0.381637	8
GO:0006089	lactate metabolic process	1/57	17/17011	0.0588235	17.5552	3.95972	0.0554869	0.415301	0.399347	PNKD	1	0.381637	8
GO:0010042	response to manganese ion	1/57	17/17011	0.0588235	17.5552	3.95972	0.0554869	0.415301	0.399347	TSPO	1	0.381637	8
GO:0042182	ketone catabolic process	1/57	17/17011	0.0588235	17.5552	3.95972	0.0554869	0.415301	0.399347	PNKD	1	0.381637	8
GO:0098974	postsynaptic actin cytoskeleton organization	1/57	17/17011	0.0588235	17.5552	3.95972	0.0554869	0.415301	0.399347	EZR	1	0.381637	8
GO:0002793	positive regulation of peptide secretion	2/57	115/17011	0.0173913	5.19024	2.61426	0.0568425	0.415301	0.399347	PRKD1/ADCYAP1	2	0.381637	8
GO:0046883	regulation of hormone secretion	3/57	262/17011	0.0114504	3.41724	2.28628	0.0575637	0.415301	0.399347	PRKD1/ADCYAP1/TSPO	3	0.381637	8
GO:0006816	calcium ion transport	4/57	435/17011	0.0091954	2.74426	2.13683	0.0577138	0.415301	0.399347	WNK3/PRKD1/PLCG1/TSPO	4	0.381637	8
GO:1902106	negative regulation of leukocyte differentiation	2/57	116/17011	0.0172414	5.14549	2.59764	0.0577184	0.415301	0.399347	HMGB3/LGALS1	2	0.381637	8
GO:1903076	regulation of protein localization to plasma membrane	2/57	117/17011	0.017094	5.10151	2.58122	0.058599	0.415301	0.399347	EZR/WNK3	2	0.381637	8
GO:0090520	sphingolipid mediated signaling pathway	1/57	18/17011	0.0555556	16.5799	3.8346	0.0586549	0.415301	0.399347	EZR	1	0.381637	8
GO:1905564	positive regulation of vascular endothelial cell proliferation	1/57	18/17011	0.0555556	16.5799	3.8346	0.0586549	0.415301	0.399347	PLCG1	1	0.381637	8
GO:2000846	regulation of corticosteroid hormone secretion	1/57	18/17011	0.0555556	16.5799	3.8346	0.0586549	0.415301	0.399347	TSPO	1	0.381637	8
GO:0043534	blood vessel endothelial cell migration	2/57	118/17011	0.0169492	5.05828	2.56498	0.0594843	0.415301	0.399347	PRKD1/PLCG1	2	0.381637	8
GO:0007190	activation of adenylate cyclase activity	1/57	19/17011	0.0526316	15.7073	3.71913	0.0618125	0.415301	0.399347	ADCYAP1	1	0.381637	8
GO:0014819	regulation of skeletal muscle contraction	1/57	19/17011	0.0526316	15.7073	3.71913	0.0618125	0.415301	0.399347	PRKD1	1	0.381637	8
GO:0042053	regulation of dopamine metabolic process	1/57	19/17011	0.0526316	15.7073	3.71913	0.0618125	0.415301	0.399347	PNKD	1	0.381637	8
GO:0042069	regulation of catecholamine metabolic process	1/57	19/17011	0.0526316	15.7073	3.71913	0.0618125	0.415301	0.399347	PNKD	1	0.381637	8
GO:0046827	positive regulation of protein export from nucleus	1/57	19/17011	0.0526316	15.7073	3.71913	0.0618125	0.415301	0.399347	PRKD1	1	0.381637	8
GO:0050884	neuromuscular process controlling posture	1/57	19/17011	0.0526316	15.7073	3.71913	0.0618125	0.415301	0.399347	PNKD	1	0.381637	8
GO:1990822	basic amino acid transmembrane transport	1/57	19/17011	0.0526316	15.7073	3.71913	0.0618125	0.415301	0.399347	SLC25A15	1	0.381637	8
GO:2000641	regulation of early endosome to late endosome transport	1/57	19/17011	0.0526316	15.7073	3.71913	0.0618125	0.415301	0.399347	EZR	1	0.381637	8
GO:1903707	negative regulation of hemopoiesis	2/57	121/17011	0.0165289	4.93287	2.51733	0.062168	0.415301	0.399347	HMGB3/LGALS1	2	0.381637	8
GO:0007416	synapse assembly	3/57	272/17011	0.0110294	3.2916	2.20908	0.0629697	0.415301	0.399347	CYFIP2/GABRB3/NLGN4Y	3	0.381637	8
GO:0019079	viral genome replication	2/57	122/17011	0.0163934	4.89244	2.5018	0.0630717	0.415301	0.399347	ISG20/SLPI	2	0.381637	8
GO:0010721	negative regulation of cell development	3/57	273/17011	0.010989	3.27955	2.20156	0.063523	0.415301	0.399347	HMGB3/TSPO/LGALS1	3	0.381637	8
GO:0043269	regulation of monoatomic ion transport	4/57	450/17011	0.00888889	2.65279	2.06031	0.0637729	0.415301	0.399347	WNK3/PRKD1/PLCG1/TSPO	4	0.381637	8
GO:0033194	response to hydroperoxide	1/57	20/17011	0.05	14.9219	3.61209	0.0649596	0.415301	0.399347	PRKD1	1	0.381637	8
GO:0048266	behavioral response to pain	1/57	20/17011	0.05	14.9219	3.61209	0.0649596	0.415301	0.399347	TSPO	1	0.381637	8
GO:0071474	cellular hyperosmotic response	1/57	20/17011	0.05	14.9219	3.61209	0.0649596	0.415301	0.399347	WNK3	1	0.381637	8
GO:0071625	vocalization behavior	1/57	20/17011	0.05	14.9219	3.61209	0.0649596	0.415301	0.399347	NLGN4Y	1	0.381637	8
GO:2001044	regulation of integrin-mediated signaling pathway	1/57	20/17011	0.05	14.9219	3.61209	0.0649596	0.415301	0.399347	PRKD1	1	0.381637	8
GO:0007015	actin filament organization	4/57	454/17011	0.00881057	2.62941	2.04043	0.0654437	0.415301	0.399347	ENAH/CYFIP2/EZR/TMSB4Y	4	0.381637	8
GO:0006821	chloride transport	2/57	127/17011	0.015748	4.69982	2.4266	0.067657	0.415301	0.399347	GABRB3/TSPO	2	0.381637	8
GO:0006337	nucleosome disassembly	1/57	21/17011	0.047619	14.2114	3.51248	0.0680964	0.415301	0.399347	HMGA1	1	0.381637	8
GO:0006700	C21-steroid hormone biosynthetic process	1/57	21/17011	0.047619	14.2114	3.51248	0.0680964	0.415301	0.399347	TSPO	1	0.381637	8
GO:0007213	G protein-coupled acetylcholine receptor signaling pathway	1/57	21/17011	0.047619	14.2114	3.51248	0.0680964	0.415301	0.399347	CHRM2	1	0.381637	8
GO:0010800	positive regulation of peptidyl-threonine phosphorylation	1/57	21/17011	0.047619	14.2114	3.51248	0.0680964	0.415301	0.399347	WNK3	1	0.381637	8
GO:0035930	corticosteroid hormone secretion	1/57	21/17011	0.047619	14.2114	3.51248	0.0680964	0.415301	0.399347	TSPO	1	0.381637	8
GO:0045623	negative regulation of T-helper cell differentiation	1/57	21/17011	0.047619	14.2114	3.51248	0.0680964	0.415301	0.399347	LGALS1	1	0.381637	8
GO:0046596	regulation of viral entry into host cell	1/57	21/17011	0.047619	14.2114	3.51248	0.0680964	0.415301	0.399347	LGALS1	1	0.381637	8
GO:0051900	regulation of mitochondrial depolarization	1/57	21/17011	0.047619	14.2114	3.51248	0.0680964	0.415301	0.399347	TSPO	1	0.381637	8
GO:0060252	positive regulation of glial cell proliferation	1/57	21/17011	0.047619	14.2114	3.51248	0.0680964	0.415301	0.399347	TSPO	1	0.381637	8
GO:1902307	positive regulation of sodium ion transmembrane transport	1/57	21/17011	0.047619	14.2114	3.51248	0.0680964	0.415301	0.399347	WNK3	1	0.381637	8
GO:2001026	regulation of endothelial cell chemotaxis	1/57	21/17011	0.047619	14.2114	3.51248	0.0680964	0.415301	0.399347	PRKD1	1	0.381637	8
GO:0051209	release of sequestered calcium ion into cytosol	2/57	128/17011	0.015625	4.6631	2.41203	0.0685871	0.415301	0.399347	PRKD1/PLCG1	2	0.381637	8
GO:0015833	peptide transport	3/57	283/17011	0.0106007	3.16366	2.12821	0.0691805	0.415301	0.399347	CPE/PRKD1/ADCYAP1	3	0.381637	8
GO:0051283	negative regulation of sequestering of calcium ion	2/57	129/17011	0.0155039	4.62695	2.39761	0.0695215	0.415301	0.399347	PRKD1/PLCG1	2	0.381637	8
GO:0010737	protein kinase A signaling	1/57	22/17011	0.0454545	13.5654	3.41946	0.0712229	0.415301	0.399347	EZR	1	0.381637	8
GO:0015802	basic amino acid transport	1/57	22/17011	0.0454545	13.5654	3.41946	0.0712229	0.415301	0.399347	SLC25A15	1	0.381637	8
GO:0033238	regulation of amine metabolic process	1/57	22/17011	0.0454545	13.5654	3.41946	0.0712229	0.415301	0.399347	PNKD	1	0.381637	8
GO:0046718	symbiont entry into host cell	2/57	131/17011	0.0152672	4.55631	2.36921	0.071403	0.415301	0.399347	PVR/LGALS1	2	0.381637	8
GO:0051282	regulation of sequestering of calcium ion	2/57	131/17011	0.0152672	4.55631	2.36921	0.071403	0.415301	0.399347	PRKD1/PLCG1	2	0.381637	8
GO:0001936	regulation of endothelial cell proliferation	2/57	133/17011	0.0150376	4.4878	2.34137	0.0733011	0.415301	0.399347	PRKD1/PLCG1	2	0.381637	8
GO:0002456	T cell mediated immunity	2/57	133/17011	0.0150376	4.4878	2.34137	0.0733011	0.415301	0.399347	PVR/KDM5D	2	0.381637	8
GO:0002698	negative regulation of immune effector process	2/57	133/17011	0.0150376	4.4878	2.34137	0.0733011	0.415301	0.399347	PVR/LGALS1	2	0.381637	8
GO:1904062	regulation of monoatomic cation transmembrane transport	3/57	291/17011	0.0103093	3.07669	2.07182	0.0738671	0.415301	0.399347	WNK3/PRKD1/PLCG1	3	0.381637	8
GO:0016338	calcium-independent cell-cell adhesion via plasma membrane cell-adhesion molecules	1/57	23/17011	0.0434783	12.9756	3.33229	0.074339	0.415301	0.399347	CLDN11	1	0.381637	8
GO:0032986	protein-DNA complex disassembly	1/57	23/17011	0.0434783	12.9756	3.33229	0.074339	0.415301	0.399347	HMGA1	1	0.381637	8
GO:0043153	entrainment of circadian clock by photoperiod	1/57	23/17011	0.0434783	12.9756	3.33229	0.074339	0.415301	0.399347	PPP1CB	1	0.381637	8
GO:0045762	positive regulation of adenylate cyclase activity	1/57	23/17011	0.0434783	12.9756	3.33229	0.074339	0.415301	0.399347	ADCYAP1	1	0.381637	8
GO:0071294	cellular response to zinc ion	1/57	23/17011	0.0434783	12.9756	3.33229	0.074339	0.415301	0.399347	TSPO	1	0.381637	8
GO:2000353	positive regulation of endothelial cell apoptotic process	1/57	23/17011	0.0434783	12.9756	3.33229	0.074339	0.415301	0.399347	PLCG1	1	0.381637	8
GO:0051208	sequestering of calcium ion	2/57	135/17011	0.0148148	4.42131	2.31408	0.0752155	0.415301	0.399347	PRKD1/PLCG1	2	0.381637	8
GO:0032388	positive regulation of intracellular transport	2/57	136/17011	0.0147059	4.3888	2.30063	0.0761787	0.415301	0.399347	EZR/PRKD1	2	0.381637	8
GO:0044409	symbiont entry into host	2/57	136/17011	0.0147059	4.3888	2.30063	0.0761787	0.415301	0.399347	PVR/LGALS1	2	0.381637	8
GO:0001779	natural killer cell differentiation	1/57	24/17011	0.0416667	12.4349	3.25038	0.0774449	0.415301	0.399347	PBX1	1	0.381637	8
GO:0032528	microvillus organization	1/57	24/17011	0.0416667	12.4349	3.25038	0.0774449	0.415301	0.399347	EZR	1	0.381637	8
GO:0035162	embryonic hemopoiesis	1/57	24/17011	0.0416667	12.4349	3.25038	0.0774449	0.415301	0.399347	PBX1	1	0.381637	8
GO:0048015	phosphatidylinositol-mediated signaling	1/57	24/17011	0.0416667	12.4349	3.25038	0.0774449	0.415301	0.399347	PLCG1	1	0.381637	8
GO:1901317	regulation of flagellated sperm motility	1/57	24/17011	0.0416667	12.4349	3.25038	0.0774449	0.415301	0.399347	DEFB1	1	0.381637	8
GO:1903579	negative regulation of ATP metabolic process	1/57	24/17011	0.0416667	12.4349	3.25038	0.0774449	0.415301	0.399347	TSPO	1	0.381637	8
GO:2000831	regulation of steroid hormone secretion	1/57	24/17011	0.0416667	12.4349	3.25038	0.0774449	0.415301	0.399347	TSPO	1	0.381637	8
GO:0035270	endocrine system development	2/57	138/17011	0.0144928	4.3252	2.27412	0.0781171	0.415301	0.399347	PBX1/TSPO	2	0.381637	8
GO:1904064	positive regulation of cation transmembrane transport	2/57	138/17011	0.0144928	4.3252	2.27412	0.0781171	0.415301	0.399347	WNK3/PLCG1	2	0.381637	8
GO:0007200	phospholipase C-activating G protein-coupled receptor signaling pathway	2/57	139/17011	0.0143885	4.29408	2.26106	0.0790922	0.415301	0.399347	CHRM2/PRKD1	2	0.381637	8
GO:0030183	B cell differentiation	2/57	139/17011	0.0143885	4.29408	2.26106	0.0790922	0.415301	0.399347	HMGB3/LGALS1	2	0.381637	8
GO:0038095	Fc-epsilon receptor signaling pathway	1/57	25/17011	0.04	11.9375	3.1732	0.0805405	0.415301	0.399347	PLCG1	1	0.381637	8
GO:0043371	negative regulation of CD4-positive, alpha-beta T cell differentiation	1/57	25/17011	0.04	11.9375	3.1732	0.0805405	0.415301	0.399347	LGALS1	1	0.381637	8
GO:0072540	T-helper 17 cell lineage commitment	1/57	25/17011	0.04	11.9375	3.1732	0.0805405	0.415301	0.399347	LGALS1	1	0.381637	8
GO:1903902	positive regulation of viral life cycle	1/57	25/17011	0.04	11.9375	3.1732	0.0805405	0.415301	0.399347	LGALS1	1	0.381637	8
GO:0006874	intracellular calcium ion homeostasis	3/57	303/17011	0.00990099	2.95484	1.99078	0.0811573	0.415301	0.399347	PRKD1/SV2B/PLCG1	3	0.381637	8
GO:0050852	T cell receptor signaling pathway	2/57	142/17011	0.0140845	4.20336	2.22259	0.0820404	0.415301	0.399347	EZR/PLCG1	2	0.381637	8
GO:0002837	regulation of immune response to tumor cell	1/57	26/17011	0.0384615	11.4784	3.10029	0.083626	0.415301	0.399347	PVR	1	0.381637	8
GO:0006027	glycosaminoglycan catabolic process	1/57	26/17011	0.0384615	11.4784	3.10029	0.083626	0.415301	0.399347	HMMR	1	0.381637	8
GO:0009648	photoperiodism	1/57	26/17011	0.0384615	11.4784	3.10029	0.083626	0.415301	0.399347	PPP1CB	1	0.381637	8
GO:0045953	negative regulation of natural killer cell mediated cytotoxicity	1/57	26/17011	0.0384615	11.4784	3.10029	0.083626	0.415301	0.399347	PVR	1	0.381637	8
GO:0048011	neurotrophin TRK receptor signaling pathway	1/57	26/17011	0.0384615	11.4784	3.10029	0.083626	0.415301	0.399347	CYFIP2	1	0.381637	8
GO:1900227	positive regulation of NLRP3 inflammasome complex assembly	1/57	26/17011	0.0384615	11.4784	3.10029	0.083626	0.415301	0.399347	PRKD1	1	0.381637	8
GO:1905562	regulation of vascular endothelial cell proliferation	1/57	26/17011	0.0384615	11.4784	3.10029	0.083626	0.415301	0.399347	PLCG1	1	0.381637	8
GO:0007586	digestion	2/57	144/17011	0.0138889	4.14498	2.19752	0.0840247	0.415301	0.399347	EZR/WNK3	2	0.381637	8
GO:0008064	regulation of actin polymerization or depolymerization	2/57	145/17011	0.0137931	4.11639	2.18516	0.0850224	0.415301	0.399347	CYFIP2/TMSB4Y	2	0.381637	8
GO:1903531	negative regulation of secretion by cell	2/57	145/17011	0.0137931	4.11639	2.18516	0.0850224	0.415301	0.399347	PNKD/TSPO	2	0.381637	8
GO:0050804	modulation of chemical synaptic transmission	4/57	498/17011	0.00803213	2.3971	1.83477	0.085322	0.415301	0.399347	PNKD/CHRM2/SV2B/PLCG1	4	0.381637	8
GO:0099177	regulation of trans-synaptic signaling	4/57	499/17011	0.00801603	2.39229	1.83035	0.085805	0.415301	0.399347	PNKD/CHRM2/SV2B/PLCG1	4	0.381637	8
GO:0046887	positive regulation of hormone secretion	2/57	146/17011	0.0136986	4.0882	2.17291	0.0860237	0.415301	0.399347	PRKD1/ADCYAP1	2	0.381637	8
GO:0002716	negative regulation of natural killer cell mediated immunity	1/57	27/17011	0.037037	11.0533	3.03126	0.0867012	0.415301	0.399347	PVR	1	0.381637	8
GO:0002834	regulation of response to tumor cell	1/57	27/17011	0.037037	11.0533	3.03126	0.0867012	0.415301	0.399347	PVR	1	0.381637	8
GO:0006972	hyperosmotic response	1/57	27/17011	0.037037	11.0533	3.03126	0.0867012	0.415301	0.399347	WNK3	1	0.381637	8
GO:0035020	regulation of Rac protein signal transduction	1/57	27/17011	0.037037	11.0533	3.03126	0.0867012	0.415301	0.399347	SSX2IP	1	0.381637	8
GO:0036010	protein localization to endosome	1/57	27/17011	0.037037	11.0533	3.03126	0.0867012	0.415301	0.399347	EZR	1	0.381637	8
GO:0051882	mitochondrial depolarization	1/57	27/17011	0.037037	11.0533	3.03126	0.0867012	0.415301	0.399347	TSPO	1	0.381637	8
GO:0101023	vascular endothelial cell proliferation	1/57	27/17011	0.037037	11.0533	3.03126	0.0867012	0.415301	0.399347	PLCG1	1	0.381637	8
GO:0141087	positive regulation of inflammasome-mediated signaling pathway	1/57	27/17011	0.037037	11.0533	3.03126	0.0867012	0.415301	0.399347	PRKD1	1	0.381637	8
GO:1900543	negative regulation of purine nucleotide metabolic process	1/57	27/17011	0.037037	11.0533	3.03126	0.0867012	0.415301	0.399347	TSPO	1	0.381637	8
GO:0062197	cellular response to chemical stress	3/57	312/17011	0.00961539	2.8696	1.93257	0.086824	0.415301	0.399347	WNK3/PRKD1/TSPO	3	0.381637	8
GO:0007269	neurotransmitter secretion	2/57	147/17011	0.0136054	4.06039	2.16077	0.0870287	0.415301	0.399347	PNKD/SV2B	2	0.381637	8
GO:0099643	signal release from synapse	2/57	147/17011	0.0136054	4.06039	2.16077	0.0870287	0.415301	0.399347	PNKD/SV2B	2	0.381637	8
GO:0030832	regulation of actin filament length	2/57	148/17011	0.0135135	4.03295	2.14873	0.0880373	0.415301	0.399347	CYFIP2/TMSB4Y	2	0.381637	8
GO:0034767	positive regulation of monoatomic ion transmembrane transport	2/57	148/17011	0.0135135	4.03295	2.14873	0.0880373	0.415301	0.399347	WNK3/PLCG1	2	0.381637	8
GO:0002227	innate immune response in mucosa	1/57	28/17011	0.0357143	10.6585	2.96576	0.0897664	0.415301	0.399347	DEFB1	1	0.381637	8
GO:0006515	protein quality control for misfolded or incompletely synthesized proteins	1/57	28/17011	0.0357143	10.6585	2.96576	0.0897664	0.415301	0.399347	ZYG11B	1	0.381637	8
GO:0009649	entrainment of circadian clock	1/57	28/17011	0.0357143	10.6585	2.96576	0.0897664	0.415301	0.399347	PPP1CB	1	0.381637	8
GO:0010971	positive regulation of G2/M transition of mitotic cell cycle	1/57	28/17011	0.0357143	10.6585	2.96576	0.0897664	0.415301	0.399347	PBX1	1	0.381637	8
GO:0031281	positive regulation of cyclase activity	1/57	28/17011	0.0357143	10.6585	2.96576	0.0897664	0.415301	0.399347	ADCYAP1	1	0.381637	8
GO:0045980	negative regulation of nucleotide metabolic process	1/57	28/17011	0.0357143	10.6585	2.96576	0.0897664	0.415301	0.399347	TSPO	1	0.381637	8
GO:0051349	positive regulation of lyase activity	1/57	28/17011	0.0357143	10.6585	2.96576	0.0897664	0.415301	0.399347	ADCYAP1	1	0.381637	8
GO:0052372	modulation by symbiont of entry into host	1/57	28/17011	0.0357143	10.6585	2.96576	0.0897664	0.415301	0.399347	LGALS1	1	0.381637	8
GO:2000319	regulation of T-helper 17 cell differentiation	1/57	28/17011	0.0357143	10.6585	2.96576	0.0897664	0.415301	0.399347	LGALS1	1	0.381637	8
GO:0002460	adaptive immune response based on somatic recombination of immune receptors built from immunoglobulin superfamily domains	3/57	320/17011	0.009375	2.79786	1.88254	0.0919998	0.415301	0.399347	PVR/KDM5D/LGALS1	3	0.381637	8
GO:0002295	T-helper cell lineage commitment	1/57	29/17011	0.0344828	10.291	2.90349	0.0928214	0.415301	0.399347	LGALS1	1	0.381637	8
GO:0002862	negative regulation of inflammatory response to antigenic stimulus	1/57	29/17011	0.0344828	10.291	2.90349	0.0928214	0.415301	0.399347	PLCG1	1	0.381637	8
GO:0006783	heme biosynthetic process	1/57	29/17011	0.0344828	10.291	2.90349	0.0928214	0.415301	0.399347	TSPO	1	0.381637	8
GO:0032369	negative regulation of lipid transport	1/57	29/17011	0.0344828	10.291	2.90349	0.0928214	0.415301	0.399347	TSPO	1	0.381637	8
GO:0032703	negative regulation of interleukin-2 production	1/57	29/17011	0.0344828	10.291	2.90349	0.0928214	0.415301	0.399347	EZR	1	0.381637	8
GO:0035767	endothelial cell chemotaxis	1/57	29/17011	0.0344828	10.291	2.90349	0.0928214	0.415301	0.399347	PRKD1	1	0.381637	8
GO:0035929	steroid hormone secretion	1/57	29/17011	0.0344828	10.291	2.90349	0.0928214	0.415301	0.399347	TSPO	1	0.381637	8
GO:0045954	positive regulation of natural killer cell mediated cytotoxicity	1/57	29/17011	0.0344828	10.291	2.90349	0.0928214	0.415301	0.399347	PVR	1	0.381637	8
GO:0050860	negative regulation of T cell receptor signaling pathway	1/57	29/17011	0.0344828	10.291	2.90349	0.0928214	0.415301	0.399347	EZR	1	0.381637	8
GO:1904862	inhibitory synapse assembly	1/57	29/17011	0.0344828	10.291	2.90349	0.0928214	0.415301	0.399347	GABRB3	1	0.381637	8
GO:2000649	regulation of sodium ion transmembrane transporter activity	1/57	29/17011	0.0344828	10.291	2.90349	0.0928214	0.415301	0.399347	WNK3	1	0.381637	8
GO:1904375	regulation of protein localization to cell periphery	2/57	154/17011	0.012987	3.87583	2.07867	0.0941619	0.415301	0.399347	EZR/WNK3	2	0.381637	8
GO:0034765	regulation of monoatomic ion transmembrane transport	3/57	325/17011	0.00923077	2.75482	1.85204	0.0952994	0.415301	0.399347	WNK3/PRKD1/PLCG1	3	0.381637	8
GO:0001963	synaptic transmission, dopaminergic	1/57	30/17011	0.0333333	9.94795	2.84417	0.0958663	0.415301	0.399347	PNKD	1	0.381637	8
GO:0007214	gamma-aminobutyric acid signaling pathway	1/57	30/17011	0.0333333	9.94795	2.84417	0.0958663	0.415301	0.399347	GABRB3	1	0.381637	8
GO:0046639	negative regulation of alpha-beta T cell differentiation	1/57	30/17011	0.0333333	9.94795	2.84417	0.0958663	0.415301	0.399347	LGALS1	1	0.381637	8
GO:0060765	regulation of androgen receptor signaling pathway	1/57	30/17011	0.0333333	9.94795	2.84417	0.0958663	0.415301	0.399347	KDM5D	1	0.381637	8
GO:0008202	steroid metabolic process	3/57	326/17011	0.00920245	2.74637	1.84601	0.0959652	0.415301	0.399347	PBX1/UGT2B17/TSPO	3	0.381637	8
GO:0042742	defense response to bacterium	3/57	326/17011	0.00920245	2.74637	1.84601	0.0959652	0.415301	0.399347	DEFB1/PRKD1/SLPI	3	0.381637	8
GO:0001935	endothelial cell proliferation	2/57	156/17011	0.0128205	3.82614	2.0561	0.0962306	0.415301	0.399347	PRKD1/PLCG1	2	0.381637	8
GO:0042886	amide transport	3/57	327/17011	0.00917431	2.73797	1.84001	0.096633	0.415301	0.399347	CPE/PRKD1/ADCYAP1	3	0.381637	8
GO:0055074	calcium ion homeostasis	3/57	328/17011	0.00914634	2.72962	1.83402	0.0973027	0.415301	0.399347	PRKD1/SV2B/PLCG1	3	0.381637	8
GO:0002418	immune response to tumor cell	1/57	31/17011	0.0322581	9.62705	2.78758	0.0989012	0.415301	0.399347	PVR	1	0.381637	8
GO:0010799	regulation of peptidyl-threonine phosphorylation	1/57	31/17011	0.0322581	9.62705	2.78758	0.0989012	0.415301	0.399347	WNK3	1	0.381637	8
GO:0040018	positive regulation of multicellular organism growth	1/57	31/17011	0.0322581	9.62705	2.78758	0.0989012	0.415301	0.399347	EZR	1	0.381637	8
GO:1902751	positive regulation of cell cycle G2/M phase transition	1/57	31/17011	0.0322581	9.62705	2.78758	0.0989012	0.415301	0.399347	PBX1	1	0.381637	8
GO:1903077	negative regulation of protein localization to plasma membrane	1/57	31/17011	0.0322581	9.62705	2.78758	0.0989012	0.415301	0.399347	WNK3	1	0.381637	8
GO:0007043	cell-cell junction assembly	2/57	159/17011	0.0125786	3.75394	2.02293	0.0993582	0.415301	0.399347	CLDN11/CDH15	2	0.381637	8
GO:0007272	ensheathment of neurons	2/57	159/17011	0.0125786	3.75394	2.02293	0.0993582	0.415301	0.399347	NFASC/CLDN11	2	0.381637	8
GO:0008366	axon ensheathment	2/57	159/17011	0.0125786	3.75394	2.02293	0.0993582	0.415301	0.399347	NFASC/CLDN11	2	0.381637	8
GO:0006694	steroid biosynthetic process	2/57	160/17011	0.0125	3.73048	2.01206	0.100407	0.415301	0.399347	PBX1/TSPO	2	0.381637	8
GO:0001911	negative regulation of leukocyte mediated cytotoxicity	1/57	32/17011	0.03125	9.32621	2.7335	0.101926	0.415301	0.399347	PVR	1	0.381637	8
GO:0002313	mature B cell differentiation involved in immune response	1/57	32/17011	0.03125	9.32621	2.7335	0.101926	0.415301	0.399347	LGALS1	1	0.381637	8
GO:0006026	aminoglycan catabolic process	1/57	32/17011	0.03125	9.32621	2.7335	0.101926	0.415301	0.399347	HMMR	1	0.381637	8
GO:0006308	DNA catabolic process	1/57	32/17011	0.03125	9.32621	2.7335	0.101926	0.415301	0.399347	ISG20	1	0.381637	8
GO:0043373	CD4-positive, alpha-beta T cell lineage commitment	1/57	32/17011	0.03125	9.32621	2.7335	0.101926	0.415301	0.399347	LGALS1	1	0.381637	8
GO:0062098	regulation of programmed necrotic cell death	1/57	32/17011	0.03125	9.32621	2.7335	0.101926	0.415301	0.399347	TSPO	1	0.381637	8
GO:0032956	regulation of actin cytoskeleton organization	3/57	339/17011	0.00884956	2.64105	1.76962	0.104795	0.415301	0.399347	CYFIP2/PRKD1/TMSB4Y	3	0.381637	8
GO:0006779	porphyrin-containing compound biosynthetic process	1/57	33/17011	0.030303	9.04359	2.68174	0.104941	0.415301	0.399347	TSPO	1	0.381637	8
GO:0033014	tetrapyrrole biosynthetic process	1/57	33/17011	0.030303	9.04359	2.68174	0.104941	0.415301	0.399347	TSPO	1	0.381637	8
GO:0050869	negative regulation of B cell activation	1/57	33/17011	0.030303	9.04359	2.68174	0.104941	0.415301	0.399347	HMGB3	1	0.381637	8
GO:0051642	centrosome localization	1/57	33/17011	0.030303	9.04359	2.68174	0.104941	0.415301	0.399347	EZR	1	0.381637	8
GO:0060295	regulation of cilium movement involved in cell motility	1/57	33/17011	0.030303	9.04359	2.68174	0.104941	0.415301	0.399347	DEFB1	1	0.381637	8
GO:0061842	microtubule organizing center localization	1/57	33/17011	0.030303	9.04359	2.68174	0.104941	0.415301	0.399347	EZR	1	0.381637	8
GO:0099560	synaptic membrane adhesion	1/57	33/17011	0.030303	9.04359	2.68174	0.104941	0.415301	0.399347	ELFN2	1	0.381637	8
GO:1902019	regulation of cilium-dependent cell motility	1/57	33/17011	0.030303	9.04359	2.68174	0.104941	0.415301	0.399347	DEFB1	1	0.381637	8
GO:1904376	negative regulation of protein localization to cell periphery	1/57	33/17011	0.030303	9.04359	2.68174	0.104941	0.415301	0.399347	WNK3	1	0.381637	8
GO:0006937	regulation of muscle contraction	2/57	166/17011	0.0120482	3.59565	1.94858	0.106766	0.415301	0.399347	CHRM2/PRKD1	2	0.381637	8
GO:1903169	regulation of calcium ion transmembrane transport	2/57	166/17011	0.0120482	3.59565	1.94858	0.106766	0.415301	0.399347	PRKD1/PLCG1	2	0.381637	8
GO:0045766	positive regulation of angiogenesis	2/57	167/17011	0.011976	3.57411	1.93828	0.107836	0.415301	0.399347	PRKD1/PLCG1	2	0.381637	8
GO:0002363	alpha-beta T cell lineage commitment	1/57	34/17011	0.0294118	8.77761	2.63214	0.107946	0.415301	0.399347	LGALS1	1	0.381637	8
GO:0009954	proximal/distal pattern formation	1/57	34/17011	0.0294118	8.77761	2.63214	0.107946	0.415301	0.399347	PBX1	1	0.381637	8
GO:0030212	hyaluronan metabolic process	1/57	34/17011	0.0294118	8.77761	2.63214	0.107946	0.415301	0.399347	HMMR	1	0.381637	8
GO:0048240	sperm capacitation	1/57	34/17011	0.0294118	8.77761	2.63214	0.107946	0.415301	0.399347	DEFB1	1	0.381637	8
GO:0007156	homophilic cell adhesion via plasma membrane adhesion molecules	2/57	168/17011	0.0119048	3.55284	1.92807	0.108909	0.415301	0.399347	CDH15/PVR	2	0.381637	8
GO:0010594	regulation of endothelial cell migration	2/57	168/17011	0.0119048	3.55284	1.92807	0.108909	0.415301	0.399347	PRKD1/PLCG1	2	0.381637	8
GO:0051250	negative regulation of lymphocyte activation	2/57	168/17011	0.0119048	3.55284	1.92807	0.108909	0.415301	0.399347	HMGB3/LGALS1	2	0.381637	8
GO:0002717	positive regulation of natural killer cell mediated immunity	1/57	35/17011	0.0285714	8.52682	2.58453	0.110941	0.415301	0.399347	PVR	1	0.381637	8
GO:0006884	cell volume homeostasis	1/57	35/17011	0.0285714	8.52682	2.58453	0.110941	0.415301	0.399347	WNK3	1	0.381637	8
GO:0006891	intra-Golgi vesicle-mediated transport	1/57	35/17011	0.0285714	8.52682	2.58453	0.110941	0.415301	0.399347	NAPG	1	0.381637	8
GO:0010765	positive regulation of sodium ion transport	1/57	35/17011	0.0285714	8.52682	2.58453	0.110941	0.415301	0.399347	WNK3	1	0.381637	8
GO:0016486	peptide hormone processing	1/57	35/17011	0.0285714	8.52682	2.58453	0.110941	0.415301	0.399347	CPE	1	0.381637	8
GO:0031342	negative regulation of cell killing	1/57	35/17011	0.0285714	8.52682	2.58453	0.110941	0.415301	0.399347	PVR	1	0.381637	8
GO:0045577	regulation of B cell differentiation	1/57	35/17011	0.0285714	8.52682	2.58453	0.110941	0.415301	0.399347	HMGB3	1	0.381637	8
GO:0045761	regulation of adenylate cyclase activity	1/57	35/17011	0.0285714	8.52682	2.58453	0.110941	0.415301	0.399347	ADCYAP1	1	0.381637	8
GO:1904385	cellular response to angiotensin	1/57	35/17011	0.0285714	8.52682	2.58453	0.110941	0.415301	0.399347	PRKD1	1	0.381637	8
GO:1904018	positive regulation of vasculature development	2/57	170/17011	0.0117647	3.51104	1.90787	0.111065	0.415301	0.399347	PRKD1/PLCG1	2	0.381637	8
GO:0015698	inorganic anion transport	2/57	171/17011	0.0116959	3.49051	1.89788	0.112147	0.416473	0.400473	GABRB3/TSPO	2	0.380413	8
GO:0019730	antimicrobial humoral response	2/57	172/17011	0.0116279	3.47022	1.88797	0.113231	0.416473	0.400473	DEFB1/SLPI	2	0.380413	8
GO:0051701	biological process involved in interaction with host	2/57	172/17011	0.0116279	3.47022	1.88797	0.113231	0.416473	0.400473	PVR/LGALS1	2	0.380413	8
GO:0043369	CD4-positive or CD8-positive, alpha-beta T cell lineage commitment	1/57	36/17011	0.0277778	8.28996	2.53878	0.113926	0.416473	0.400473	LGALS1	1	0.380413	8
GO:0046825	regulation of protein export from nucleus	1/57	36/17011	0.0277778	8.28996	2.53878	0.113926	0.416473	0.400473	PRKD1	1	0.380413	8
GO:0097484	dendrite extension	1/57	36/17011	0.0277778	8.28996	2.53878	0.113926	0.416473	0.400473	CYFIP2	1	0.380413	8
GO:0006820	monoatomic anion transport	2/57	173/17011	0.0115607	3.45016	1.87813	0.114319	0.416473	0.400473	GABRB3/TSPO	2	0.380413	8
GO:0046777	protein autophosphorylation	2/57	173/17011	0.0115607	3.45016	1.87813	0.114319	0.416473	0.400473	WNK3/PRKD1	2	0.380413	8
GO:0001916	positive regulation of T cell mediated cytotoxicity	1/57	37/17011	0.027027	8.06591	2.49477	0.116902	0.416508	0.400507	PVR	1	0.380377	8
GO:0009595	detection of biotic stimulus	1/57	37/17011	0.027027	8.06591	2.49477	0.116902	0.416508	0.400507	TSPO	1	0.380377	8
GO:0016242	negative regulation of macroautophagy	1/57	37/17011	0.027027	8.06591	2.49477	0.116902	0.416508	0.400507	TSPO	1	0.380377	8
GO:0048265	response to pain	1/57	37/17011	0.027027	8.06591	2.49477	0.116902	0.416508	0.400507	TSPO	1	0.380377	8
GO:0050858	negative regulation of antigen receptor-mediated signaling pathway	1/57	37/17011	0.027027	8.06591	2.49477	0.116902	0.416508	0.400507	EZR	1	0.380377	8
GO:0099171	presynaptic modulation of chemical synaptic transmission	1/57	37/17011	0.027027	8.06591	2.49477	0.116902	0.416508	0.400507	CHRM2	1	0.380377	8
GO:2000515	negative regulation of CD4-positive, alpha-beta T cell activation	1/57	37/17011	0.027027	8.06591	2.49477	0.116902	0.416508	0.400507	LGALS1	1	0.380377	8
GO:0050905	neuromuscular process	2/57	176/17011	0.0113636	3.39135	1.84904	0.117597	0.417674	0.401628	PNKD/PRKD1	2	0.379163	8
GO:0002335	mature B cell differentiation	1/57	38/17011	0.0263158	7.85365	2.45238	0.119867	0.420463	0.40431	LGALS1	1	0.376273	8
GO:0008207	C21-steroid hormone metabolic process	1/57	38/17011	0.0263158	7.85365	2.45238	0.119867	0.420463	0.40431	TSPO	1	0.376273	8
GO:0060251	regulation of glial cell proliferation	1/57	38/17011	0.0263158	7.85365	2.45238	0.119867	0.420463	0.40431	TSPO	1	0.376273	8
GO:2000316	regulation of T-helper 17 type immune response	1/57	38/17011	0.0263158	7.85365	2.45238	0.119867	0.420463	0.40431	LGALS1	1	0.376273	8
GO:0008361	regulation of cell size	2/57	179/17011	0.0111732	3.33451	1.82057	0.1209	0.422184	0.405965	WNK3/PRKD1	2	0.374498	8
GO:0008210	estrogen metabolic process	1/57	39/17011	0.025641	7.65227	2.41151	0.122823	0.422184	0.405965	UGT2B17	1	0.374498	8
GO:0035633	maintenance of blood-brain barrier	1/57	39/17011	0.025641	7.65227	2.41151	0.122823	0.422184	0.405965	WNK3	1	0.374498	8
GO:0043903	regulation of biological process involved in symbiotic interaction	1/57	39/17011	0.025641	7.65227	2.41151	0.122823	0.422184	0.405965	LGALS1	1	0.374498	8
GO:0140448	signaling receptor ligand precursor processing	1/57	39/17011	0.025641	7.65227	2.41151	0.122823	0.422184	0.405965	CPE	1	0.374498	8
GO:0002385	mucosal immune response	1/57	40/17011	0.025	7.46096	2.37207	0.125769	0.422184	0.405965	DEFB1	1	0.374498	8
GO:0038179	neurotrophin signaling pathway	1/57	40/17011	0.025	7.46096	2.37207	0.125769	0.422184	0.405965	CYFIP2	1	0.374498	8
GO:0048536	spleen development	1/57	40/17011	0.025	7.46096	2.37207	0.125769	0.422184	0.405965	PBX1	1	0.374498	8
GO:0072539	T-helper 17 cell differentiation	1/57	40/17011	0.025	7.46096	2.37207	0.125769	0.422184	0.405965	LGALS1	1	0.374498	8
GO:1905476	negative regulation of protein localization to membrane	1/57	40/17011	0.025	7.46096	2.37207	0.125769	0.422184	0.405965	WNK3	1	0.374498	8
GO:0097553	calcium ion transmembrane import into cytosol	2/57	185/17011	0.0108108	3.22636	1.76541	0.127574	0.422184	0.405965	PRKD1/PLCG1	2	0.374498	8
GO:0030866	cortical actin cytoskeleton organization	1/57	41/17011	0.0243902	7.27899	2.33396	0.128705	0.422184	0.405965	EZR	1	0.374498	8
GO:0042307	positive regulation of protein import into nucleus	1/57	41/17011	0.0243902	7.27899	2.33396	0.128705	0.422184	0.405965	PRKD1	1	0.374498	8
GO:0042417	dopamine metabolic process	1/57	41/17011	0.0243902	7.27899	2.33396	0.128705	0.422184	0.405965	PNKD	1	0.374498	8
GO:0050851	antigen receptor-mediated signaling pathway	2/57	187/17011	0.0106952	3.19186	1.74752	0.129819	0.422184	0.405965	EZR/PLCG1	2	0.374498	8
GO:0002360	T cell lineage commitment	1/57	42/17011	0.0238095	7.10568	2.29712	0.131632	0.422184	0.405965	LGALS1	1	0.374498	8
GO:0044060	regulation of endocrine process	1/57	42/17011	0.0238095	7.10568	2.29712	0.131632	0.422184	0.405965	TSPO	1	0.374498	8
GO:0045022	early endosome to late endosome transport	1/57	42/17011	0.0238095	7.10568	2.29712	0.131632	0.422184	0.405965	EZR	1	0.374498	8
GO:0051155	positive regulation of striated muscle cell differentiation	1/57	42/17011	0.0238095	7.10568	2.29712	0.131632	0.422184	0.405965	PRKD1	1	0.374498	8
GO:1900744	regulation of p38MAPK cascade	1/57	42/17011	0.0238095	7.10568	2.29712	0.131632	0.422184	0.405965	EZR	1	0.374498	8
GO:1990776	response to angiotensin	1/57	42/17011	0.0238095	7.10568	2.29712	0.131632	0.422184	0.405965	PRKD1	1	0.374498	8
GO:0030317	flagellated sperm motility	2/57	189/17011	0.010582	3.15808	1.72987	0.132072	0.422184	0.405965	CFAP221/DEFB1	2	0.374498	8
GO:0097722	sperm motility	2/57	189/17011	0.010582	3.15808	1.72987	0.132072	0.422184	0.405965	CFAP221/DEFB1	2	0.374498	8
GO:0014014	negative regulation of gliogenesis	1/57	43/17011	0.0232558	6.94043	2.26147	0.134548	0.422184	0.405965	TSPO	1	0.374498	8
GO:0032570	response to progesterone	1/57	43/17011	0.0232558	6.94043	2.26147	0.134548	0.422184	0.405965	TSPO	1	0.374498	8
GO:0044058	regulation of digestive system process	1/57	43/17011	0.0232558	6.94043	2.26147	0.134548	0.422184	0.405965	WNK3	1	0.374498	8
GO:0051281	positive regulation of release of sequestered calcium ion into cytosol	1/57	43/17011	0.0232558	6.94043	2.26147	0.134548	0.422184	0.405965	PLCG1	1	0.374498	8
GO:0071364	cellular response to epidermal growth factor stimulus	1/57	43/17011	0.0232558	6.94043	2.26147	0.134548	0.422184	0.405965	PLCG1	1	0.374498	8
GO:0150052	regulation of postsynapse assembly	1/57	43/17011	0.0232558	6.94043	2.26147	0.134548	0.422184	0.405965	CYFIP2	1	0.374498	8
GO:1900225	regulation of NLRP3 inflammasome complex assembly	1/57	43/17011	0.0232558	6.94043	2.26147	0.134548	0.422184	0.405965	PRKD1	1	0.374498	8
GO:0032970	regulation of actin filament-based process	3/57	382/17011	0.0078534	2.34376	1.54019	0.136135	0.422184	0.405965	CYFIP2/PRKD1/TMSB4Y	3	0.374498	8
GO:0002251	organ or tissue specific immune response	1/57	44/17011	0.0227273	6.7827	2.22694	0.137456	0.422184	0.405965	DEFB1	1	0.374498	8
GO:0002861	regulation of inflammatory response to antigenic stimulus	1/57	44/17011	0.0227273	6.7827	2.22694	0.137456	0.422184	0.405965	PLCG1	1	0.374498	8
GO:0003352	regulation of cilium movement	1/57	44/17011	0.0227273	6.7827	2.22694	0.137456	0.422184	0.405965	DEFB1	1	0.374498	8
GO:0050892	intestinal absorption	1/57	44/17011	0.0227273	6.7827	2.22694	0.137456	0.422184	0.405965	EZR	1	0.374498	8
GO:0072595	maintenance of protein localization in organelle	1/57	44/17011	0.0227273	6.7827	2.22694	0.137456	0.422184	0.405965	TSPO	1	0.374498	8
GO:1902903	regulation of supramolecular fiber organization	3/57	386/17011	0.00777202	2.31947	1.52043	0.139204	0.422184	0.405965	CYFIP2/PRKD1/TMSB4Y	3	0.374498	8
GO:1905475	regulation of protein localization to membrane	2/57	196/17011	0.0102041	3.04529	1.66989	0.140031	0.422184	0.405965	EZR/WNK3	2	0.374498	8
GO:0006284	base-excision repair	1/57	45/17011	0.0222222	6.63197	2.19346	0.140353	0.422184	0.405965	HMGA1	1	0.374498	8
GO:0010453	regulation of cell fate commitment	1/57	45/17011	0.0222222	6.63197	2.19346	0.140353	0.422184	0.405965	LGALS1	1	0.374498	8
GO:0042168	heme metabolic process	1/57	45/17011	0.0222222	6.63197	2.19346	0.140353	0.422184	0.405965	TSPO	1	0.374498	8
GO:0090279	regulation of calcium ion import	1/57	45/17011	0.0222222	6.63197	2.19346	0.140353	0.422184	0.405965	WNK3	1	0.374498	8
GO:0120178	steroid hormone biosynthetic process	1/57	45/17011	0.0222222	6.63197	2.19346	0.140353	0.422184	0.405965	TSPO	1	0.374498	8
GO:0002695	negative regulation of leukocyte activation	2/57	197/17011	0.0101523	3.02983	1.66154	0.141176	0.422184	0.405965	HMGB3/LGALS1	2	0.374498	8
GO:0002347	response to tumor cell	1/57	46/17011	0.0217391	6.4878	2.16099	0.143242	0.422184	0.405965	PVR	1	0.374498	8
GO:0003016	respiratory system process	1/57	46/17011	0.0217391	6.4878	2.16099	0.143242	0.422184	0.405965	CFAP221	1	0.374498	8
GO:0003351	epithelial cilium movement involved in extracellular fluid movement	1/57	46/17011	0.0217391	6.4878	2.16099	0.143242	0.422184	0.405965	CFAP221	1	0.374498	8
GO:0010634	positive regulation of epithelial cell migration	1/57	46/17011	0.0217391	6.4878	2.16099	0.143242	0.422184	0.405965	PLCG1	1	0.374498	8
GO:0010837	regulation of keratinocyte proliferation	1/57	46/17011	0.0217391	6.4878	2.16099	0.143242	0.422184	0.405965	PRKD1	1	0.374498	8
GO:0033574	response to testosterone	1/57	46/17011	0.0217391	6.4878	2.16099	0.143242	0.422184	0.405965	TSPO	1	0.374498	8
GO:0044546	NLRP3 inflammasome complex assembly	1/57	46/17011	0.0217391	6.4878	2.16099	0.143242	0.422184	0.405965	PRKD1	1	0.374498	8
GO:0095500	acetylcholine receptor signaling pathway	1/57	46/17011	0.0217391	6.4878	2.16099	0.143242	0.422184	0.405965	CHRM2	1	0.374498	8
GO:1901524	regulation of mitophagy	1/57	46/17011	0.0217391	6.4878	2.16099	0.143242	0.422184	0.405965	TSPO	1	0.374498	8
GO:0050679	positive regulation of epithelial cell proliferation	2/57	199/17011	0.0100503	2.99938	1.645	0.143474	0.422184	0.405965	PRKD1/PLCG1	2	0.374498	8
GO:0002822	regulation of adaptive immune response based on somatic recombination of immune receptors built from immunoglobulin superfamily domains	2/57	201/17011	0.00995025	2.96954	1.62867	0.145779	0.422184	0.405965	PVR/LGALS1	2	0.374498	8
GO:0001914	regulation of T cell mediated cytotoxicity	1/57	47/17011	0.0212766	6.34976	2.12947	0.14612	0.422184	0.405965	PVR	1	0.374498	8
GO:0003009	skeletal muscle contraction	1/57	47/17011	0.0212766	6.34976	2.12947	0.14612	0.422184	0.405965	PRKD1	1	0.374498	8
GO:0007157	heterophilic cell-cell adhesion via plasma membrane cell adhesion molecules	1/57	47/17011	0.0212766	6.34976	2.12947	0.14612	0.422184	0.405965	PVR	1	0.374498	8
GO:0032941	secretion by tissue	1/57	47/17011	0.0212766	6.34976	2.12947	0.14612	0.422184	0.405965	WNK3	1	0.374498	8
GO:0042073	intraciliary transport	1/57	47/17011	0.0212766	6.34976	2.12947	0.14612	0.422184	0.405965	SSX2IP	1	0.374498	8
GO:0099054	presynapse assembly	1/57	47/17011	0.0212766	6.34976	2.12947	0.14612	0.422184	0.405965	NLGN4Y	1	0.374498	8
GO:1902305	regulation of sodium ion transmembrane transport	1/57	47/17011	0.0212766	6.34976	2.12947	0.14612	0.422184	0.405965	WNK3	1	0.374498	8
GO:1905953	negative regulation of lipid localization	1/57	47/17011	0.0212766	6.34976	2.12947	0.14612	0.422184	0.405965	TSPO	1	0.374498	8
GO:2000300	regulation of synaptic vesicle exocytosis	1/57	47/17011	0.0212766	6.34976	2.12947	0.14612	0.422184	0.405965	SV2B	1	0.374498	8
GO:2000648	positive regulation of stem cell proliferation	1/57	47/17011	0.0212766	6.34976	2.12947	0.14612	0.422184	0.405965	PBX1	1	0.374498	8
GO:0003254	regulation of membrane depolarization	1/57	48/17011	0.0208333	6.21747	2.09886	0.148989	0.422184	0.405965	TSPO	1	0.374498	8
GO:0016339	calcium-dependent cell-cell adhesion via plasma membrane cell adhesion molecules	1/57	48/17011	0.0208333	6.21747	2.09886	0.148989	0.422184	0.405965	CDH15	1	0.374498	8
GO:0031295	T cell costimulation	1/57	48/17011	0.0208333	6.21747	2.09886	0.148989	0.422184	0.405965	LGALS1	1	0.374498	8
GO:0045622	regulation of T-helper cell differentiation	1/57	48/17011	0.0208333	6.21747	2.09886	0.148989	0.422184	0.405965	LGALS1	1	0.374498	8
GO:0070849	response to epidermal growth factor	1/57	48/17011	0.0208333	6.21747	2.09886	0.148989	0.422184	0.405965	PLCG1	1	0.374498	8
GO:0098927	vesicle-mediated transport between endosomal compartments	1/57	48/17011	0.0208333	6.21747	2.09886	0.148989	0.422184	0.405965	EZR	1	0.374498	8
GO:0140632	canonical inflammasome complex assembly	1/57	48/17011	0.0208333	6.21747	2.09886	0.148989	0.422184	0.405965	PRKD1	1	0.374498	8
GO:0141085	regulation of inflammasome-mediated signaling pathway	1/57	48/17011	0.0208333	6.21747	2.09886	0.148989	0.422184	0.405965	PRKD1	1	0.374498	8
GO:1905145	cellular response to acetylcholine	1/57	48/17011	0.0208333	6.21747	2.09886	0.148989	0.422184	0.405965	CHRM2	1	0.374498	8
GO:0090276	regulation of peptide hormone secretion	2/57	204/17011	0.00980392	2.92587	1.60454	0.149252	0.422184	0.405965	PRKD1/ADCYAP1	2	0.374498	8
GO:0034764	positive regulation of transmembrane transport	2/57	206/17011	0.00970874	2.89746	1.5887	0.151577	0.422184	0.405965	WNK3/PLCG1	2	0.374498	8
GO:0006858	extracellular transport	1/57	49/17011	0.0204082	6.09058	2.0691	0.151849	0.422184	0.405965	CFAP221	1	0.374498	8
GO:0031294	lymphocyte costimulation	1/57	49/17011	0.0204082	6.09058	2.0691	0.151849	0.422184	0.405965	LGALS1	1	0.374498	8
GO:0061028	establishment of endothelial barrier	1/57	49/17011	0.0204082	6.09058	2.0691	0.151849	0.422184	0.405965	EZR	1	0.374498	8
GO:0032102	negative regulation of response to external stimulus	3/57	403/17011	0.00744417	2.22163	1.43908	0.152504	0.422184	0.405965	TSPAN8/PLCG1/PVR	3	0.374498	8
GO:0002791	regulation of peptide secretion	2/57	207/17011	0.00966184	2.88346	1.58085	0.152742	0.422184	0.405965	PRKD1/ADCYAP1	2	0.374498	8
GO:0060294	cilium movement involved in cell motility	2/57	208/17011	0.00961539	2.8696	1.57304	0.153909	0.422184	0.405965	CFAP221/DEFB1	2	0.374498	8
GO:0016601	Rac protein signal transduction	1/57	50/17011	0.02	5.96877	2.04015	0.154699	0.422184	0.405965	SSX2IP	1	0.374498	8
GO:0030195	negative regulation of blood coagulation	1/57	50/17011	0.02	5.96877	2.04015	0.154699	0.422184	0.405965	TSPAN8	1	0.374498	8
GO:0030521	androgen receptor signaling pathway	1/57	50/17011	0.02	5.96877	2.04015	0.154699	0.422184	0.405965	KDM5D	1	0.374498	8
GO:0031103	axon regeneration	1/57	50/17011	0.02	5.96877	2.04015	0.154699	0.422184	0.405965	TSPO	1	0.374498	8
GO:0045214	sarcomere organization	1/57	50/17011	0.02	5.96877	2.04015	0.154699	0.422184	0.405965	PRKD1	1	0.374498	8
GO:0046636	negative regulation of alpha-beta T cell activation	1/57	50/17011	0.02	5.96877	2.04015	0.154699	0.422184	0.405965	LGALS1	1	0.374498	8
GO:0048538	thymus development	1/57	50/17011	0.02	5.96877	2.04015	0.154699	0.422184	0.405965	PBX1	1	0.374498	8
GO:0090087	regulation of peptide transport	2/57	209/17011	0.00956938	2.85587	1.56529	0.155078	0.422184	0.405965	PRKD1/ADCYAP1	2	0.374498	8
GO:0006836	neurotransmitter transport	2/57	210/17011	0.00952381	2.84227	1.55758	0.156248	0.422184	0.405965	PNKD/SV2B	2	0.374498	8
GO:0001539	cilium or flagellum-dependent cell motility	2/57	211/17011	0.00947867	2.8288	1.54991	0.157421	0.422184	0.405965	CFAP221/DEFB1	2	0.374498	8
GO:0060285	cilium-dependent cell motility	2/57	211/17011	0.00947867	2.8288	1.54991	0.157421	0.422184	0.405965	CFAP221/DEFB1	2	0.374498	8
GO:0035987	endodermal cell differentiation	1/57	51/17011	0.0196078	5.85174	2.01198	0.15754	0.422184	0.405965	COL7A1	1	0.374498	8
GO:0043368	positive T cell selection	1/57	51/17011	0.0196078	5.85174	2.01198	0.15754	0.422184	0.405965	LGALS1	1	0.374498	8
GO:1900047	negative regulation of hemostasis	1/57	51/17011	0.0196078	5.85174	2.01198	0.15754	0.422184	0.405965	TSPAN8	1	0.374498	8
GO:1903146	regulation of autophagy of mitochondrion	1/57	51/17011	0.0196078	5.85174	2.01198	0.15754	0.422184	0.405965	TSPO	1	0.374498	8
GO:0031503	protein-containing complex localization	2/57	212/17011	0.00943396	2.81546	1.54229	0.158595	0.422184	0.405965	SSX2IP/EZR	2	0.374498	8
GO:0045732	positive regulation of protein catabolic process	2/57	213/17011	0.00938967	2.80224	1.53471	0.159771	0.422184	0.405965	ZYG11B/EZR	2	0.374498	8
GO:0006778	porphyrin-containing compound metabolic process	1/57	52/17011	0.0192308	5.7392	1.98454	0.160371	0.422184	0.405965	TSPO	1	0.374498	8
GO:0010043	response to zinc ion	1/57	52/17011	0.0192308	5.7392	1.98454	0.160371	0.422184	0.405965	TSPO	1	0.374498	8
GO:0045581	negative regulation of T cell differentiation	1/57	52/17011	0.0192308	5.7392	1.98454	0.160371	0.422184	0.405965	LGALS1	1	0.374498	8
GO:0050856	regulation of T cell receptor signaling pathway	1/57	52/17011	0.0192308	5.7392	1.98454	0.160371	0.422184	0.405965	EZR	1	0.374498	8
GO:0097300	programmed necrotic cell death	1/57	52/17011	0.0192308	5.7392	1.98454	0.160371	0.422184	0.405965	TSPO	1	0.374498	8
GO:0043123	positive regulation of canonical NF-kappaB signal transduction	2/57	214/17011	0.00934579	2.78915	1.52718	0.160948	0.422184	0.405965	PRKD1/LGALS1	2	0.374498	8
GO:0009615	response to virus	3/57	416/17011	0.00721154	2.1522	1.37956	0.162943	0.422184	0.405965	CHRM2/VWCE/ISG20	3	0.374498	8
GO:0042269	regulation of natural killer cell mediated cytotoxicity	1/57	53/17011	0.0188679	5.63092	1.95781	0.163193	0.422184	0.405965	PVR	1	0.374498	8
GO:0044331	cell-cell adhesion mediated by cadherin	1/57	53/17011	0.0188679	5.63092	1.95781	0.163193	0.422184	0.405965	CDH15	1	0.374498	8
GO:0050819	negative regulation of coagulation	1/57	53/17011	0.0188679	5.63092	1.95781	0.163193	0.422184	0.405965	TSPAN8	1	0.374498	8
GO:0071320	cellular response to cAMP	1/57	53/17011	0.0188679	5.63092	1.95781	0.163193	0.422184	0.405965	EZR	1	0.374498	8
GO:0098926	postsynaptic signal transduction	1/57	53/17011	0.0188679	5.63092	1.95781	0.163193	0.422184	0.405965	CHRM2	1	0.374498	8
GO:0140353	lipid export from cell	1/57	53/17011	0.0188679	5.63092	1.95781	0.163193	0.422184	0.405965	TSPO	1	0.374498	8
GO:0141084	inflammasome-mediated signaling pathway	1/57	53/17011	0.0188679	5.63092	1.95781	0.163193	0.422184	0.405965	PRKD1	1	0.374498	8
GO:0002819	regulation of adaptive immune response	2/57	216/17011	0.00925926	2.76332	1.51224	0.163308	0.422184	0.405965	PVR/LGALS1	2	0.374498	8
GO:0044403	biological process involved in symbiotic interaction	2/57	216/17011	0.00925926	2.76332	1.51224	0.163308	0.422184	0.405965	PVR/LGALS1	2	0.374498	8
GO:0009395	phospholipid catabolic process	1/57	54/17011	0.0185185	5.52664	1.93175	0.166006	0.422184	0.405965	PLCG1	1	0.374498	8
GO:0034198	cellular response to amino acid starvation	1/57	54/17011	0.0185185	5.52664	1.93175	0.166006	0.422184	0.405965	PRKD1	1	0.374498	8
GO:0072538	T-helper 17 type immune response	1/57	54/17011	0.0185185	5.52664	1.93175	0.166006	0.422184	0.405965	LGALS1	1	0.374498	8
GO:0120316	sperm flagellum assembly	1/57	54/17011	0.0185185	5.52664	1.93175	0.166006	0.422184	0.405965	CFAP221	1	0.374498	8
GO:0050866	negative regulation of cell activation	2/57	219/17011	0.00913242	2.72547	1.49015	0.16686	0.422184	0.405965	HMGB3/LGALS1	2	0.374498	8
GO:0140694	membraneless organelle assembly	3/57	421/17011	0.00712589	2.12664	1.35724	0.167016	0.422184	0.405965	EZR/WNK3/PRKD1	3	0.374498	8
GO:0045216	cell-cell junction organization	2/57	220/17011	0.00909091	2.71308	1.48287	0.168047	0.422184	0.405965	CLDN11/CDH15	2	0.374498	8
GO:0045862	positive regulation of proteolysis	2/57	220/17011	0.00909091	2.71308	1.48287	0.168047	0.422184	0.405965	ZYG11B/CYFIP2	2	0.374498	8
GO:0035176	social behavior	1/57	55/17011	0.0181818	5.42616	1.90634	0.168809	0.422184	0.405965	NLGN4Y	1	0.374498	8
GO:0046148	pigment biosynthetic process	1/57	55/17011	0.0181818	5.42616	1.90634	0.168809	0.422184	0.405965	TSPO	1	0.374498	8
GO:0051180	vitamin transport	1/57	55/17011	0.0181818	5.42616	1.90634	0.168809	0.422184	0.405965	SLC2A14	1	0.374498	8
GO:2000351	regulation of endothelial cell apoptotic process	1/57	55/17011	0.0181818	5.42616	1.90634	0.168809	0.422184	0.405965	PLCG1	1	0.374498	8
GO:0099111	microtubule-based transport	2/57	221/17011	0.00904977	2.7008	1.47563	0.169235	0.422184	0.405965	SSX2IP/CFAP221	2	0.374498	8
GO:0045619	regulation of lymphocyte differentiation	2/57	222/17011	0.00900901	2.68864	1.46843	0.170425	0.422184	0.405965	HMGB3/LGALS1	2	0.374498	8
GO:0001913	T cell mediated cytotoxicity	1/57	56/17011	0.0178571	5.32926	1.88154	0.171604	0.422184	0.405965	PVR	1	0.374498	8
GO:0007187	G protein-coupled receptor signaling pathway, coupled to cyclic nucleotide second messenger	1/57	56/17011	0.0178571	5.32926	1.88154	0.171604	0.422184	0.405965	CHRM2	1	0.374498	8
GO:0007528	neuromuscular junction development	1/57	56/17011	0.0178571	5.32926	1.88154	0.171604	0.422184	0.405965	COL4A5	1	0.374498	8
GO:0043542	endothelial cell migration	2/57	223/17011	0.00896861	2.67658	1.46127	0.171617	0.422184	0.405965	PRKD1/PLCG1	2	0.374498	8
GO:0030098	lymphocyte differentiation	3/57	428/17011	0.00700935	2.09186	1.32651	0.172769	0.422184	0.405965	PBX1/HMGB3/LGALS1	3	0.374498	8
GO:1901654	response to ketone	2/57	224/17011	0.00892857	2.66463	1.45415	0.17281	0.422184	0.405965	PRKD1/TSPO	2	0.374498	8
GO:0006584	catecholamine metabolic process	1/57	57/17011	0.0175439	5.23576	1.85732	0.174388	0.422184	0.405965	PNKD	1	0.374498	8
GO:0009712	catechol-containing compound metabolic process	1/57	57/17011	0.0175439	5.23576	1.85732	0.174388	0.422184	0.405965	PNKD	1	0.374498	8
GO:0014009	glial cell proliferation	1/57	57/17011	0.0175439	5.23576	1.85732	0.174388	0.422184	0.405965	TSPO	1	0.374498	8
GO:0030865	cortical cytoskeleton organization	1/57	57/17011	0.0175439	5.23576	1.85732	0.174388	0.422184	0.405965	EZR	1	0.374498	8
GO:0031102	neuron projection regeneration	1/57	57/17011	0.0175439	5.23576	1.85732	0.174388	0.422184	0.405965	TSPO	1	0.374498	8
GO:0032371	regulation of sterol transport	1/57	57/17011	0.0175439	5.23576	1.85732	0.174388	0.422184	0.405965	TSPO	1	0.374498	8
GO:0032374	regulation of cholesterol transport	1/57	57/17011	0.0175439	5.23576	1.85732	0.174388	0.422184	0.405965	TSPO	1	0.374498	8
GO:0051703	biological process involved in intraspecies interaction between organisms	1/57	57/17011	0.0175439	5.23576	1.85732	0.174388	0.422184	0.405965	NLGN4Y	1	0.374498	8
GO:0099172	presynapse organization	1/57	57/17011	0.0175439	5.23576	1.85732	0.174388	0.422184	0.405965	NLGN4Y	1	0.374498	8
GO:1990928	response to amino acid starvation	1/57	57/17011	0.0175439	5.23576	1.85732	0.174388	0.422184	0.405965	PRKD1	1	0.374498	8
GO:0032091	negative regulation of protein binding	1/57	58/17011	0.0172414	5.14549	1.83367	0.177164	0.422583	0.406349	SLPI	1	0.374088	8
GO:0032507	maintenance of protein location in cell	1/57	58/17011	0.0172414	5.14549	1.83367	0.177164	0.422583	0.406349	TSPO	1	0.374088	8
GO:0038063	collagen-activated tyrosine kinase receptor signaling pathway	1/57	58/17011	0.0172414	5.14549	1.83367	0.177164	0.422583	0.406349	COL4A5	1	0.374088	8
GO:0038066	p38MAPK cascade	1/57	58/17011	0.0172414	5.14549	1.83367	0.177164	0.422583	0.406349	EZR	1	0.374088	8
GO:0043616	keratinocyte proliferation	1/57	58/17011	0.0172414	5.14549	1.83367	0.177164	0.422583	0.406349	PRKD1	1	0.374088	8
GO:0071868	cellular response to monoamine stimulus	1/57	58/17011	0.0172414	5.14549	1.83367	0.177164	0.422583	0.406349	PRKD1	1	0.374088	8
GO:0071870	cellular response to catecholamine stimulus	1/57	58/17011	0.0172414	5.14549	1.83367	0.177164	0.422583	0.406349	PRKD1	1	0.374088	8
GO:0007286	spermatid development	2/57	229/17011	0.00873362	2.60645	1.41911	0.178795	0.423615	0.407341	CFAP221/DEFB1	2	0.373029	8
GO:0002715	regulation of natural killer cell mediated immunity	1/57	59/17011	0.0169492	5.05828	1.81055	0.179931	0.423615	0.407341	PVR	1	0.373029	8
GO:0006940	regulation of smooth muscle contraction	1/57	59/17011	0.0169492	5.05828	1.81055	0.179931	0.423615	0.407341	CHRM2	1	0.373029	8
GO:0034332	adherens junction organization	1/57	59/17011	0.0169492	5.05828	1.81055	0.179931	0.423615	0.407341	CDH15	1	0.373029	8
GO:0060986	endocrine hormone secretion	1/57	59/17011	0.0169492	5.05828	1.81055	0.179931	0.423615	0.407341	TSPO	1	0.373029	8
GO:0001706	endoderm formation	1/57	60/17011	0.0166667	4.97398	1.78796	0.182688	0.423615	0.407341	COL7A1	1	0.373029	8
GO:0038093	Fc receptor signaling pathway	1/57	60/17011	0.0166667	4.97398	1.78796	0.182688	0.423615	0.407341	PLCG1	1	0.373029	8
GO:0045428	regulation of nitric oxide biosynthetic process	1/57	60/17011	0.0166667	4.97398	1.78796	0.182688	0.423615	0.407341	TSPO	1	0.373029	8
GO:0050881	musculoskeletal movement	1/57	60/17011	0.0166667	4.97398	1.78796	0.182688	0.423615	0.407341	PRKD1	1	0.373029	8
GO:0051480	regulation of cytosolic calcium ion concentration	1/57	60/17011	0.0166667	4.97398	1.78796	0.182688	0.423615	0.407341	SV2B	1	0.373029	8
GO:0060632	regulation of microtubule-based movement	1/57	60/17011	0.0166667	4.97398	1.78796	0.182688	0.423615	0.407341	DEFB1	1	0.373029	8
GO:0090257	regulation of muscle system process	2/57	233/17011	0.00858369	2.5617	1.39175	0.183607	0.423615	0.407341	CHRM2/PRKD1	2	0.373029	8
GO:0034762	regulation of transmembrane transport	3/57	443/17011	0.00677201	2.02103	1.26258	0.185288	0.423615	0.407341	WNK3/PRKD1/PLCG1	3	0.373029	8
GO:0001658	branching involved in ureteric bud morphogenesis	1/57	61/17011	0.0163934	4.89244	1.76586	0.185437	0.423615	0.407341	PBX1	1	0.373029	8
GO:0008347	glial cell migration	1/57	61/17011	0.0163934	4.89244	1.76586	0.185437	0.423615	0.407341	TSPO	1	0.373029	8
GO:0042306	regulation of protein import into nucleus	1/57	61/17011	0.0163934	4.89244	1.76586	0.185437	0.423615	0.407341	PRKD1	1	0.373029	8
GO:0071867	response to monoamine	1/57	61/17011	0.0163934	4.89244	1.76586	0.185437	0.423615	0.407341	PRKD1	1	0.373029	8
GO:0071869	response to catecholamine	1/57	61/17011	0.0163934	4.89244	1.76586	0.185437	0.423615	0.407341	PRKD1	1	0.373029	8
GO:0072577	endothelial cell apoptotic process	1/57	61/17011	0.0163934	4.89244	1.76586	0.185437	0.423615	0.407341	PLCG1	1	0.373029	8
GO:0002823	negative regulation of adaptive immune response based on somatic recombination of immune receptors built from immunoglobulin superfamily domains	1/57	62/17011	0.016129	4.81353	1.74423	0.188176	0.423615	0.407341	LGALS1	1	0.373029	8
GO:0006518	peptide metabolic process	1/57	62/17011	0.016129	4.81353	1.74423	0.188176	0.423615	0.407341	CPE	1	0.373029	8
GO:0006611	protein export from nucleus	1/57	62/17011	0.016129	4.81353	1.74423	0.188176	0.423615	0.407341	PRKD1	1	0.373029	8
GO:0033013	tetrapyrrole metabolic process	1/57	62/17011	0.016129	4.81353	1.74423	0.188176	0.423615	0.407341	TSPO	1	0.373029	8
GO:0038065	collagen-activated signaling pathway	1/57	62/17011	0.016129	4.81353	1.74423	0.188176	0.423615	0.407341	COL4A5	1	0.373029	8
GO:0043370	regulation of CD4-positive, alpha-beta T cell differentiation	1/57	62/17011	0.016129	4.81353	1.74423	0.188176	0.423615	0.407341	LGALS1	1	0.373029	8
GO:0050879	multicellular organismal movement	1/57	62/17011	0.016129	4.81353	1.74423	0.188176	0.423615	0.407341	PRKD1	1	0.373029	8
GO:0051932	synaptic transmission, GABAergic	1/57	62/17011	0.016129	4.81353	1.74423	0.188176	0.423615	0.407341	GABRB3	1	0.373029	8
GO:0080164	regulation of nitric oxide metabolic process	1/57	62/17011	0.016129	4.81353	1.74423	0.188176	0.423615	0.407341	TSPO	1	0.373029	8
GO:0048515	spermatid differentiation	2/57	237/17011	0.00843882	2.51847	1.36495	0.188439	0.423615	0.407341	CFAP221/DEFB1	2	0.373029	8
GO:0046824	positive regulation of nucleocytoplasmic transport	1/57	63/17011	0.015873	4.73712	1.72306	0.190906	0.42831	0.411855	PRKD1	1	0.368242	8
GO:0031122	cytoplasmic microtubule organization	1/57	64/17011	0.015625	4.6631	1.70234	0.193627	0.431001	0.414443	EZR	1	0.365522	8
GO:0032720	negative regulation of tumor necrosis factor production	1/57	64/17011	0.015625	4.6631	1.70234	0.193627	0.431001	0.414443	TSPO	1	0.365522	8
GO:0045058	T cell selection	1/57	64/17011	0.015625	4.6631	1.70234	0.193627	0.431001	0.414443	LGALS1	1	0.365522	8
GO:0048524	positive regulation of viral process	1/57	64/17011	0.015625	4.6631	1.70234	0.193627	0.431001	0.414443	LGALS1	1	0.365522	8
GO:0002707	negative regulation of lymphocyte mediated immunity	1/57	65/17011	0.0153846	4.59136	1.68204	0.196339	0.434477	0.417786	PVR	1	0.362033	8
GO:0010632	regulation of epithelial cell migration	1/57	65/17011	0.0153846	4.59136	1.68204	0.196339	0.434477	0.417786	PLCG1	1	0.362033	8
GO:0040014	regulation of multicellular organism growth	1/57	65/17011	0.0153846	4.59136	1.68204	0.196339	0.434477	0.417786	EZR	1	0.362033	8
GO:0007409	axonogenesis	3/57	457/17011	0.00656455	1.95912	1.20512	0.197189	0.434519	0.417826	NFASC/ENAH/CYFIP2	3	0.361992	8
GO:0001655	urogenital system development	1/57	66/17011	0.0151515	4.5218	1.66215	0.199043	0.434519	0.417826	PBX1	1	0.361992	8
GO:0001885	endothelial cell development	1/57	66/17011	0.0151515	4.5218	1.66215	0.199043	0.434519	0.417826	EZR	1	0.361992	8
GO:0032623	interleukin-2 production	1/57	66/17011	0.0151515	4.5218	1.66215	0.199043	0.434519	0.417826	EZR	1	0.361992	8
GO:0032663	regulation of interleukin-2 production	1/57	66/17011	0.0151515	4.5218	1.66215	0.199043	0.434519	0.417826	EZR	1	0.361992	8
GO:0070050	neuron cellular homeostasis	1/57	66/17011	0.0151515	4.5218	1.66215	0.199043	0.434519	0.417826	SV2B	1	0.361992	8
GO:1903556	negative regulation of tumor necrosis factor superfamily cytokine production	1/57	66/17011	0.0151515	4.5218	1.66215	0.199043	0.434519	0.417826	TSPO	1	0.361992	8
GO:0001912	positive regulation of leukocyte mediated cytotoxicity	1/57	67/17011	0.0149254	4.45431	1.64265	0.201737	0.435367	0.418642	PVR	1	0.361144	8
GO:0002820	negative regulation of adaptive immune response	1/57	67/17011	0.0149254	4.45431	1.64265	0.201737	0.435367	0.418642	LGALS1	1	0.361144	8
GO:0032922	circadian regulation of gene expression	1/57	67/17011	0.0149254	4.45431	1.64265	0.201737	0.435367	0.418642	PPP1CB	1	0.361144	8
GO:0042446	hormone biosynthetic process	1/57	67/17011	0.0149254	4.45431	1.64265	0.201737	0.435367	0.418642	TSPO	1	0.361144	8
GO:0045185	maintenance of protein location	1/57	67/17011	0.0149254	4.45431	1.64265	0.201737	0.435367	0.418642	TSPO	1	0.361144	8
GO:0051149	positive regulation of muscle cell differentiation	1/57	67/17011	0.0149254	4.45431	1.64265	0.201737	0.435367	0.418642	PRKD1	1	0.361144	8
GO:0003341	cilium movement	2/57	250/17011	0.008	2.38751	1.28147	0.204262	0.437001	0.420212	CFAP221/DEFB1	2	0.359518	8
GO:0032414	positive regulation of ion transmembrane transporter activity	1/57	68/17011	0.0147059	4.3888	1.62353	0.204422	0.437001	0.420212	WNK3	1	0.359518	8
GO:0045806	negative regulation of endocytosis	1/57	68/17011	0.0147059	4.3888	1.62353	0.204422	0.437001	0.420212	PRKD1	1	0.359518	8
GO:0060675	ureteric bud morphogenesis	1/57	68/17011	0.0147059	4.3888	1.62353	0.204422	0.437001	0.420212	PBX1	1	0.359518	8
GO:0070373	negative regulation of ERK1 and ERK2 cascade	1/57	68/17011	0.0147059	4.3888	1.62353	0.204422	0.437001	0.420212	EZR	1	0.359518	8
GO:0007018	microtubule-based movement	3/57	467/17011	0.00642398	1.91716	1.1653	0.205806	0.437766	0.420949	SSX2IP/CFAP221/DEFB1	3	0.358758	8
GO:0014015	positive regulation of gliogenesis	1/57	69/17011	0.0144928	4.3252	1.60477	0.207099	0.437766	0.420949	TSPO	1	0.358758	8
GO:0030193	regulation of blood coagulation	1/57	69/17011	0.0144928	4.3252	1.60477	0.207099	0.437766	0.420949	TSPAN8	1	0.358758	8
GO:0045669	positive regulation of osteoblast differentiation	1/57	69/17011	0.0144928	4.3252	1.60477	0.207099	0.437766	0.420949	PRKD1	1	0.358758	8
GO:0046847	filopodium assembly	1/57	69/17011	0.0144928	4.3252	1.60477	0.207099	0.437766	0.420949	EZR	1	0.358758	8
GO:0072171	mesonephric tubule morphogenesis	1/57	69/17011	0.0144928	4.3252	1.60477	0.207099	0.437766	0.420949	PBX1	1	0.358758	8
GO:0002711	positive regulation of T cell mediated immunity	1/57	70/17011	0.0142857	4.26341	1.58637	0.209766	0.439307	0.42243	PVR	1	0.357232	8
GO:0003208	cardiac ventricle morphogenesis	1/57	70/17011	0.0142857	4.26341	1.58637	0.209766	0.439307	0.42243	CPE	1	0.357232	8
GO:0031343	positive regulation of cell killing	1/57	70/17011	0.0142857	4.26341	1.58637	0.209766	0.439307	0.42243	PVR	1	0.357232	8
GO:0046888	negative regulation of hormone secretion	1/57	70/17011	0.0142857	4.26341	1.58637	0.209766	0.439307	0.42243	TSPO	1	0.357232	8
GO:0050854	regulation of antigen receptor-mediated signaling pathway	1/57	70/17011	0.0142857	4.26341	1.58637	0.209766	0.439307	0.42243	EZR	1	0.357232	8
GO:0070830	bicellular tight junction assembly	1/57	71/17011	0.0140845	4.20336	1.56831	0.212425	0.442422	0.425426	CLDN11	1	0.354163	8
GO:1900046	regulation of hemostasis	1/57	71/17011	0.0140845	4.20336	1.56831	0.212425	0.442422	0.425426	TSPAN8	1	0.354163	8
GO:1902475	L-alpha-amino acid transmembrane transport	1/57	71/17011	0.0140845	4.20336	1.56831	0.212425	0.442422	0.425426	SLC25A15	1	0.354163	8
GO:0002437	inflammatory response to antigenic stimulus	1/57	72/17011	0.0138889	4.14498	1.55058	0.215075	0.446301	0.429155	PLCG1	1	0.350372	8
GO:0032722	positive regulation of chemokine production	1/57	72/17011	0.0138889	4.14498	1.55058	0.215075	0.446301	0.429155	ADCYAP1	1	0.350372	8
GO:0002250	adaptive immune response	3/57	479/17011	0.00626305	1.86914	1.11878	0.216262	0.446871	0.429704	PVR/KDM5D/LGALS1	3	0.349818	8
GO:0110053	regulation of actin filament organization	2/57	260/17011	0.00769231	2.29568	1.22073	0.216538	0.446871	0.429704	CYFIP2/TMSB4Y	2	0.349818	8
GO:0033143	regulation of intracellular steroid hormone receptor signaling pathway	1/57	73/17011	0.0136986	4.0882	1.53317	0.217716	0.446871	0.429704	KDM5D	1	0.349818	8
GO:0045665	negative regulation of neuron differentiation	1/57	73/17011	0.0136986	4.0882	1.53317	0.217716	0.446871	0.429704	PBX1	1	0.349818	8
GO:0061045	negative regulation of wound healing	1/57	73/17011	0.0136986	4.0882	1.53317	0.217716	0.446871	0.429704	TSPAN8	1	0.349818	8
GO:2000379	positive regulation of reactive oxygen species metabolic process	1/57	73/17011	0.0136986	4.0882	1.53317	0.217716	0.446871	0.429704	TSPO	1	0.349818	8
GO:0030239	myofibril assembly	1/57	74/17011	0.0135135	4.03295	1.51606	0.220349	0.450642	0.433329	PRKD1	1	0.346169	8
GO:0051881	regulation of mitochondrial membrane potential	1/57	74/17011	0.0135135	4.03295	1.51606	0.220349	0.450642	0.433329	TSPO	1	0.346169	8
GO:0032386	regulation of intracellular transport	2/57	264/17011	0.00757576	2.2609	1.1972	0.221469	0.451122	0.433791	EZR/PRKD1	2	0.345706	8
GO:0006081	aldehyde metabolic process	1/57	75/17011	0.0133333	3.97918	1.49926	0.222973	0.451122	0.433791	PNKD	1	0.345706	8
GO:0006809	nitric oxide biosynthetic process	1/57	75/17011	0.0133333	3.97918	1.49926	0.222973	0.451122	0.433791	TSPO	1	0.345706	8
GO:0032411	positive regulation of transporter activity	1/57	75/17011	0.0133333	3.97918	1.49926	0.222973	0.451122	0.433791	WNK3	1	0.345706	8
GO:0050818	regulation of coagulation	1/57	75/17011	0.0133333	3.97918	1.49926	0.222973	0.451122	0.433791	TSPAN8	1	0.345706	8
GO:1903578	regulation of ATP metabolic process	1/57	75/17011	0.0133333	3.97918	1.49926	0.222973	0.451122	0.433791	TSPO	1	0.345706	8
GO:0002028	regulation of sodium ion transport	1/57	76/17011	0.0131579	3.92682	1.48274	0.225588	0.453176	0.435766	WNK3	1	0.343733	8
GO:0002704	negative regulation of leukocyte mediated immunity	1/57	76/17011	0.0131579	3.92682	1.48274	0.225588	0.453176	0.435766	PVR	1	0.343733	8
GO:0031397	negative regulation of protein ubiquitination	1/57	76/17011	0.0131579	3.92682	1.48274	0.225588	0.453176	0.435766	TSPO	1	0.343733	8
GO:0062208	positive regulation of pattern recognition receptor signaling pathway	1/57	76/17011	0.0131579	3.92682	1.48274	0.225588	0.453176	0.435766	PRKD1	1	0.343733	8
GO:0031348	negative regulation of defense response	2/57	268/17011	0.00746269	2.22715	1.17409	0.226409	0.454021	0.436579	PLCG1/PVR	2	0.342924	8
GO:1903829	positive regulation of protein localization	3/57	491/17011	0.00610998	1.82345	1.07357	0.226834	0.454068	0.436624	EZR/WNK3/PRKD1	3	0.342879	8
GO:0007188	adenylate cyclase-modulating G protein-coupled receptor signaling pathway	2/57	269/17011	0.00743494	2.21887	1.16838	0.227646	0.45489	0.437415	CHRM2/ADCYAP1	2	0.342093	8
GO:0120192	tight junction assembly	1/57	77/17011	0.012987	3.87583	1.4665	0.228195	0.455184	0.437697	CLDN11	1	0.341813	8
GO:0006898	receptor-mediated endocytosis	2/57	271/17011	0.00738007	2.2025	1.15703	0.230121	0.456349	0.438817	HMMR/EZR	2	0.340703	8
GO:0097305	response to alcohol	2/57	271/17011	0.00738007	2.2025	1.15703	0.230121	0.456349	0.438817	PRKD1/TSPO	2	0.340703	8
GO:0007585	respiratory gaseous exchange by respiratory system	1/57	78/17011	0.0128205	3.82614	1.45053	0.230792	0.456349	0.438817	CFAP221	1	0.340703	8
GO:0044458	motile cilium assembly	1/57	78/17011	0.0128205	3.82614	1.45053	0.230792	0.456349	0.438817	CFAP221	1	0.340703	8
GO:0072078	nephron tubule morphogenesis	1/57	78/17011	0.0128205	3.82614	1.45053	0.230792	0.456349	0.438817	PBX1	1	0.340703	8
GO:0042440	pigment metabolic process	1/57	79/17011	0.0126582	3.7777	1.43482	0.233382	0.459065	0.441429	TSPO	1	0.338126	8
GO:0046323	D-glucose import	1/57	79/17011	0.0126582	3.7777	1.43482	0.233382	0.459065	0.441429	SLC2A14	1	0.338126	8
GO:0050810	regulation of steroid biosynthetic process	1/57	79/17011	0.0126582	3.7777	1.43482	0.233382	0.459065	0.441429	TSPO	1	0.338126	8
GO:0043297	apical junction assembly	1/57	80/17011	0.0125	3.73048	1.41937	0.235963	0.461737	0.443998	CLDN11	1	0.335606	8
GO:0046637	regulation of alpha-beta T cell differentiation	1/57	80/17011	0.0125	3.73048	1.41937	0.235963	0.461737	0.443998	LGALS1	1	0.335606	8
GO:0072088	nephron epithelium morphogenesis	1/57	80/17011	0.0125	3.73048	1.41937	0.235963	0.461737	0.443998	PBX1	1	0.335606	8
GO:0070372	regulation of ERK1 and ERK2 cascade	2/57	277/17011	0.00722022	2.15479	1.12356	0.237557	0.462774	0.444995	EZR/ADCYAP1	2	0.334631	8
GO:0032436	positive regulation of proteasomal ubiquitin-dependent protein catabolic process	1/57	81/17011	0.0123457	3.68443	1.40417	0.238535	0.462774	0.444995	ZYG11B	1	0.334631	8
GO:0070509	calcium ion import	1/57	81/17011	0.0123457	3.68443	1.40417	0.238535	0.462774	0.444995	WNK3	1	0.334631	8
GO:0098586	cellular response to virus	1/57	81/17011	0.0123457	3.68443	1.40417	0.238535	0.462774	0.444995	VWCE	1	0.334631	8
GO:1904427	positive regulation of calcium ion transmembrane transport	1/57	81/17011	0.0123457	3.68443	1.40417	0.238535	0.462774	0.444995	PLCG1	1	0.334631	8
GO:0048678	response to axon injury	1/57	82/17011	0.0121951	3.6395	1.3892	0.241098	0.464176	0.446344	TSPO	1	0.333317	8
GO:0072028	nephron morphogenesis	1/57	82/17011	0.0121951	3.6395	1.3892	0.241098	0.464176	0.446344	PBX1	1	0.333317	8
GO:0072091	regulation of stem cell proliferation	1/57	82/17011	0.0121951	3.6395	1.3892	0.241098	0.464176	0.446344	PBX1	1	0.333317	8
GO:0005977	glycogen metabolic process	1/57	83/17011	0.0120482	3.59565	1.37447	0.243654	0.464176	0.446344	PPP1CB	1	0.333317	8
GO:0007193	adenylate cyclase-inhibiting G protein-coupled receptor signaling pathway	1/57	83/17011	0.0120482	3.59565	1.37447	0.243654	0.464176	0.446344	CHRM2	1	0.333317	8
GO:0030203	glycosaminoglycan metabolic process	1/57	83/17011	0.0120482	3.59565	1.37447	0.243654	0.464176	0.446344	HMMR	1	0.333317	8
GO:0042267	natural killer cell mediated cytotoxicity	1/57	83/17011	0.0120482	3.59565	1.37447	0.243654	0.464176	0.446344	PVR	1	0.333317	8
GO:0046209	nitric oxide metabolic process	1/57	83/17011	0.0120482	3.59565	1.37447	0.243654	0.464176	0.446344	TSPO	1	0.333317	8
GO:0061333	renal tubule morphogenesis	1/57	83/17011	0.0120482	3.59565	1.37447	0.243654	0.464176	0.446344	PBX1	1	0.333317	8
GO:2000514	regulation of CD4-positive, alpha-beta T cell activation	1/57	83/17011	0.0120482	3.59565	1.37447	0.243654	0.464176	0.446344	LGALS1	1	0.333317	8
GO:0042113	B cell activation	2/57	282/17011	0.0070922	2.11659	1.09631	0.243764	0.464176	0.446344	HMGB3/LGALS1	2	0.333317	8
GO:0051153	regulation of striated muscle cell differentiation	1/57	84/17011	0.0119048	3.55284	1.35996	0.2462	0.467245	0.449295	PRKD1	1	0.330456	8
GO:0099068	postsynapse assembly	1/57	84/17011	0.0119048	3.55284	1.35996	0.2462	0.467245	0.449295	CYFIP2	1	0.330456	8
GO:0042093	T-helper cell differentiation	1/57	85/17011	0.0117647	3.51104	1.34567	0.248739	0.468141	0.450157	LGALS1	1	0.329623	8
GO:0044042	glucan metabolic process	1/57	85/17011	0.0117647	3.51104	1.34567	0.248739	0.468141	0.450157	PPP1CB	1	0.329623	8
GO:0120193	tight junction organization	1/57	85/17011	0.0117647	3.51104	1.34567	0.248739	0.468141	0.450157	CLDN11	1	0.329623	8
GO:1900542	regulation of purine nucleotide metabolic process	1/57	85/17011	0.0117647	3.51104	1.34567	0.248739	0.468141	0.450157	TSPO	1	0.329623	8
GO:2001057	reactive nitrogen species metabolic process	1/57	85/17011	0.0117647	3.51104	1.34567	0.248739	0.468141	0.450157	TSPO	1	0.329623	8
GO:0006140	regulation of nucleotide metabolic process	1/57	86/17011	0.0116279	3.47022	1.3316	0.251269	0.471337	0.45323	TSPO	1	0.326669	8
GO:0007492	endoderm development	1/57	86/17011	0.0116279	3.47022	1.3316	0.251269	0.471337	0.45323	COL7A1	1	0.326669	8
GO:0043122	regulation of canonical NF-kappaB signal transduction	2/57	290/17011	0.00689655	2.0582	1.05387	0.253713	0.474496	0.456267	PRKD1/LGALS1	2	0.323768	8
GO:0002294	CD4-positive, alpha-beta T cell differentiation involved in immune response	1/57	87/17011	0.0114943	3.43033	1.31773	0.25379	0.474496	0.456267	LGALS1	1	0.323768	8
GO:0002228	natural killer cell mediated immunity	1/57	88/17011	0.0113636	3.39135	1.30406	0.256304	0.475273	0.457015	PVR	1	0.323057	8
GO:0002287	alpha-beta T cell activation involved in immune response	1/57	88/17011	0.0113636	3.39135	1.30406	0.256304	0.475273	0.457015	LGALS1	1	0.323057	8
GO:0002293	alpha-beta T cell differentiation involved in immune response	1/57	88/17011	0.0113636	3.39135	1.30406	0.256304	0.475273	0.457015	LGALS1	1	0.323057	8
GO:0007422	peripheral nervous system development	1/57	88/17011	0.0113636	3.39135	1.30406	0.256304	0.475273	0.457015	NFASC	1	0.323057	8
GO:0022406	membrane docking	1/57	88/17011	0.0113636	3.39135	1.30406	0.256304	0.475273	0.457015	EZR	1	0.323057	8
GO:0072659	protein localization to plasma membrane	2/57	293/17011	0.00682594	2.03712	1.03831	0.257447	0.476023	0.457735	EZR/WNK3	2	0.322372	8
GO:0001818	negative regulation of cytokine production	2/57	294/17011	0.00680272	2.03019	1.03316	0.258692	0.476023	0.457735	EZR/TSPO	2	0.322372	8
GO:0006959	humoral immune response	2/57	294/17011	0.00680272	2.03019	1.03316	0.258692	0.476023	0.457735	DEFB1/SLPI	2	0.322372	8
GO:0045765	regulation of angiogenesis	2/57	294/17011	0.00680272	2.03019	1.03316	0.258692	0.476023	0.457735	PRKD1/PLCG1	2	0.322372	8
GO:1903321	negative regulation of protein modification by small protein conjugation or removal	1/57	89/17011	0.011236	3.35324	1.29059	0.258808	0.476023	0.457735	TSPO	1	0.322372	8
GO:1903532	positive regulation of secretion by cell	2/57	296/17011	0.00675676	2.01648	1.02292	0.261183	0.478285	0.459911	PRKD1/ADCYAP1	2	0.320313	8
GO:0051591	response to cAMP	1/57	90/17011	0.0111111	3.31598	1.27731	0.261305	0.478285	0.459911	EZR	1	0.320313	8
GO:2000243	positive regulation of reproductive process	1/57	90/17011	0.0111111	3.31598	1.27731	0.261305	0.478285	0.459911	DEFB1	1	0.320313	8
GO:0051056	regulation of small GTPase mediated signal transduction	2/57	299/17011	0.00668896	1.99624	1.00772	0.26492	0.481161	0.462676	SIPA1L2/SSX2IP	2	0.31771	8
GO:0070371	ERK1 and ERK2 cascade	2/57	300/17011	0.00666667	1.98959	1.00269	0.266165	0.481161	0.462676	EZR/ADCYAP1	2	0.31771	8
GO:1901342	regulation of vasculature development	2/57	300/17011	0.00666667	1.98959	1.00269	0.266165	0.481161	0.462676	PRKD1/PLCG1	2	0.31771	8
GO:0015807	L-amino acid transport	1/57	92/17011	0.0108696	3.2439	1.2513	0.266274	0.481161	0.462676	SLC25A15	1	0.31771	8
GO:0033273	response to vitamin	1/57	92/17011	0.0108696	3.2439	1.2513	0.266274	0.481161	0.462676	TSPO	1	0.31771	8
GO:0060021	roof of mouth development	1/57	92/17011	0.0108696	3.2439	1.2513	0.266274	0.481161	0.462676	GABRB3	1	0.31771	8
GO:0090316	positive regulation of intracellular protein transport	1/57	92/17011	0.0108696	3.2439	1.2513	0.266274	0.481161	0.462676	PRKD1	1	0.31771	8
GO:1901992	positive regulation of mitotic cell cycle phase transition	1/57	92/17011	0.0108696	3.2439	1.2513	0.266274	0.481161	0.462676	PBX1	1	0.31771	8
GO:1901874	negative regulation of post-translational protein modification	1/57	93/17011	0.0107527	3.20902	1.23857	0.268746	0.483716	0.465134	TSPO	1	0.315409	8
GO:0006470	protein dephosphorylation	1/57	94/17011	0.0106383	3.17488	1.226	0.271209	0.483716	0.465134	PPP1CB	1	0.315409	8
GO:0007589	body fluid secretion	1/57	94/17011	0.0106383	3.17488	1.226	0.271209	0.483716	0.465134	WNK3	1	0.315409	8
GO:0010507	negative regulation of autophagy	1/57	94/17011	0.0106383	3.17488	1.226	0.271209	0.483716	0.465134	TSPO	1	0.315409	8
GO:0010631	epithelial cell migration	1/57	94/17011	0.0106383	3.17488	1.226	0.271209	0.483716	0.465134	PLCG1	1	0.315409	8
GO:0050886	endocrine process	1/57	94/17011	0.0106383	3.17488	1.226	0.271209	0.483716	0.465134	TSPO	1	0.315409	8
GO:0051100	negative regulation of binding	1/57	94/17011	0.0106383	3.17488	1.226	0.271209	0.483716	0.465134	SLPI	1	0.315409	8
GO:1900182	positive regulation of protein localization to nucleus	1/57	94/17011	0.0106383	3.17488	1.226	0.271209	0.483716	0.465134	PRKD1	1	0.315409	8
GO:0002429	immune response-activating cell surface receptor signaling pathway	2/57	305/17011	0.00655738	1.95697	0.977839	0.272394	0.483716	0.465134	EZR/PLCG1	2	0.315409	8
GO:0048193	Golgi vesicle transport	2/57	305/17011	0.00655738	1.95697	0.977839	0.272394	0.483716	0.465134	PRKD1/NAPG	2	0.315409	8
GO:0000423	mitophagy	1/57	95/17011	0.0105263	3.14146	1.2136	0.273665	0.483716	0.465134	TSPO	1	0.315409	8
GO:0032602	chemokine production	1/57	95/17011	0.0105263	3.14146	1.2136	0.273665	0.483716	0.465134	ADCYAP1	1	0.315409	8
GO:0032642	regulation of chemokine production	1/57	95/17011	0.0105263	3.14146	1.2136	0.273665	0.483716	0.465134	ADCYAP1	1	0.315409	8
GO:0051899	membrane depolarization	1/57	95/17011	0.0105263	3.14146	1.2136	0.273665	0.483716	0.465134	TSPO	1	0.315409	8
GO:0002292	T cell differentiation involved in immune response	1/57	96/17011	0.0104167	3.10874	1.20137	0.276112	0.48505	0.466416	LGALS1	1	0.314213	8
GO:0006942	regulation of striated muscle contraction	1/57	96/17011	0.0104167	3.10874	1.20137	0.276112	0.48505	0.466416	PRKD1	1	0.314213	8
GO:1903035	negative regulation of response to wounding	1/57	96/17011	0.0104167	3.10874	1.20137	0.276112	0.48505	0.466416	TSPAN8	1	0.314213	8
GO:0007249	canonical NF-kappaB signal transduction	2/57	308/17011	0.00649351	1.93791	0.96315	0.276132	0.48505	0.466416	PRKD1/LGALS1	2	0.314213	8
GO:0002449	lymphocyte mediated immunity	2/57	309/17011	0.00647249	1.93164	0.958291	0.277378	0.485537	0.466884	PVR/KDM5D	2	0.313778	8
GO:0033555	multicellular organismal response to stress	1/57	97/17011	0.0103093	3.07669	1.18929	0.278552	0.485537	0.466884	TSPO	1	0.313778	8
GO:0042632	cholesterol homeostasis	1/57	97/17011	0.0103093	3.07669	1.18929	0.278552	0.485537	0.466884	TSPO	1	0.313778	8
GO:0045824	negative regulation of innate immune response	1/57	97/17011	0.0103093	3.07669	1.18929	0.278552	0.485537	0.466884	PVR	1	0.313778	8
GO:0090132	epithelium migration	1/57	97/17011	0.0103093	3.07669	1.18929	0.278552	0.485537	0.466884	PLCG1	1	0.313778	8
GO:0006022	aminoglycan metabolic process	1/57	98/17011	0.0102041	3.04529	1.17737	0.280983	0.486036	0.467364	HMMR	1	0.313332	8
GO:0006112	energy reserve metabolic process	1/57	98/17011	0.0102041	3.04529	1.17737	0.280983	0.486036	0.467364	PPP1CB	1	0.313332	8
GO:0045638	negative regulation of myeloid cell differentiation	1/57	98/17011	0.0102041	3.04529	1.17737	0.280983	0.486036	0.467364	HMGB3	1	0.313332	8
GO:0055092	sterol homeostasis	1/57	98/17011	0.0102041	3.04529	1.17737	0.280983	0.486036	0.467364	TSPO	1	0.313332	8
GO:1990542	mitochondrial transmembrane transport	1/57	98/17011	0.0102041	3.04529	1.17737	0.280983	0.486036	0.467364	SLC25A15	1	0.313332	8
GO:0001910	regulation of leukocyte mediated cytotoxicity	1/57	99/17011	0.010101	3.01453	1.16559	0.283406	0.487993	0.469245	PVR	1	0.311587	8
GO:0006576	biogenic amine metabolic process	1/57	99/17011	0.010101	3.01453	1.16559	0.283406	0.487993	0.469245	PNKD	1	0.311587	8
GO:0060993	kidney morphogenesis	1/57	99/17011	0.010101	3.01453	1.16559	0.283406	0.487993	0.469245	PBX1	1	0.311587	8
GO:0001657	ureteric bud development	1/57	100/17011	0.01	2.98439	1.15397	0.285821	0.4896	0.470791	PBX1	1	0.310159	8
GO:0090398	cellular senescence	1/57	100/17011	0.01	2.98439	1.15397	0.285821	0.4896	0.470791	HMGA1	1	0.310159	8
GO:0110020	regulation of actomyosin structure organization	1/57	100/17011	0.01	2.98439	1.15397	0.285821	0.4896	0.470791	PRKD1	1	0.310159	8
GO:0016079	synaptic vesicle exocytosis	1/57	101/17011	0.00990099	2.95484	1.14249	0.288229	0.4896	0.470791	SV2B	1	0.310159	8
GO:0030101	natural killer cell activation	1/57	101/17011	0.00990099	2.95484	1.14249	0.288229	0.4896	0.470791	PBX1	1	0.310159	8
GO:0072080	nephron tubule development	1/57	101/17011	0.00990099	2.95484	1.14249	0.288229	0.4896	0.470791	PBX1	1	0.310159	8
GO:0072163	mesonephric epithelium development	1/57	101/17011	0.00990099	2.95484	1.14249	0.288229	0.4896	0.470791	PBX1	1	0.310159	8
GO:0072164	mesonephric tubule development	1/57	101/17011	0.00990099	2.95484	1.14249	0.288229	0.4896	0.470791	PBX1	1	0.310159	8
GO:0120162	positive regulation of cold-induced thermogenesis	1/57	101/17011	0.00990099	2.95484	1.14249	0.288229	0.4896	0.470791	ADCYAP1	1	0.310159	8
GO:0051090	regulation of DNA-binding transcription factor activity	2/57	319/17011	0.00626959	1.87109	0.910661	0.289829	0.491465	0.472584	PBX1/PRKD1	2	0.308508	8
GO:0048534	hematopoietic or lymphoid organ development	1/57	102/17011	0.00980392	2.92587	1.13115	0.290628	0.491465	0.472584	PBX1	1	0.308508	8
GO:0090130	tissue migration	1/57	102/17011	0.00980392	2.92587	1.13115	0.290628	0.491465	0.472584	PLCG1	1	0.308508	8
GO:0051047	positive regulation of secretion	2/57	320/17011	0.00625	1.86524	0.905992	0.291073	0.491483	0.472602	PRKD1/ADCYAP1	2	0.308491	8
GO:0019218	regulation of steroid metabolic process	1/57	103/17011	0.00970874	2.89746	1.11995	0.293019	0.492568	0.473645	TSPO	1	0.307534	8
GO:0030301	cholesterol transport	1/57	103/17011	0.00970874	2.89746	1.11995	0.293019	0.492568	0.473645	TSPO	1	0.307534	8
GO:0048010	vascular endothelial growth factor receptor signaling pathway	1/57	103/17011	0.00970874	2.89746	1.11995	0.293019	0.492568	0.473645	PRKD1	1	0.307534	8
GO:0002709	regulation of T cell mediated immunity	1/57	104/17011	0.00961539	2.8696	1.10888	0.295402	0.495105	0.476085	PVR	1	0.305303	8
GO:0097306	cellular response to alcohol	1/57	104/17011	0.00961539	2.8696	1.10888	0.295402	0.495105	0.476085	PRKD1	1	0.305303	8
GO:0001823	mesonephros development	1/57	105/17011	0.00952381	2.84227	1.09795	0.297778	0.496445	0.477373	PBX1	1	0.304129	8
GO:0014013	regulation of gliogenesis	1/57	105/17011	0.00952381	2.84227	1.09795	0.297778	0.496445	0.477373	TSPO	1	0.304129	8
GO:0002312	B cell activation involved in immune response	1/57	106/17011	0.00943396	2.81546	1.08714	0.300145	0.496445	0.477373	LGALS1	1	0.304129	8
GO:0003333	amino acid transmembrane transport	1/57	106/17011	0.00943396	2.81546	1.08714	0.300145	0.496445	0.477373	SLC25A15	1	0.304129	8
GO:0006939	smooth muscle contraction	1/57	106/17011	0.00943396	2.81546	1.08714	0.300145	0.496445	0.477373	CHRM2	1	0.304129	8
GO:0043367	CD4-positive, alpha-beta T cell differentiation	1/57	106/17011	0.00943396	2.81546	1.08714	0.300145	0.496445	0.477373	LGALS1	1	0.304129	8
GO:0043393	regulation of protein binding	1/57	106/17011	0.00943396	2.81546	1.08714	0.300145	0.496445	0.477373	SLPI	1	0.304129	8
GO:0061326	renal tubule development	1/57	106/17011	0.00943396	2.81546	1.08714	0.300145	0.496445	0.477373	PBX1	1	0.304129	8
GO:2000060	positive regulation of ubiquitin-dependent protein catabolic process	1/57	106/17011	0.00943396	2.81546	1.08714	0.300145	0.496445	0.477373	ZYG11B	1	0.304129	8
GO:0030198	extracellular matrix organization	2/57	328/17011	0.00609756	1.81975	0.869228	0.301018	0.497162	0.478062	COL7A1/COL4A5	2	0.303502	8
GO:0043062	extracellular structure organization	2/57	329/17011	0.00607903	1.81422	0.864704	0.30226	0.498166	0.479028	COL7A1/COL4A5	2	0.302626	8
GO:0010389	regulation of G2/M transition of mitotic cell cycle	1/57	107/17011	0.00934579	2.78915	1.07646	0.302505	0.498166	0.479028	PBX1	1	0.302626	8
GO:0045229	external encapsulating structure organization	2/57	330/17011	0.00606061	1.80872	0.860195	0.303501	0.499081	0.479908	COL7A1/COL4A5	2	0.301829	8
GO:0006626	protein targeting to mitochondrion	1/57	108/17011	0.00925926	2.76332	1.0659	0.304857	0.49986	0.480657	TSPO	1	0.301152	8
GO:1904659	D-glucose transmembrane transport	1/57	108/17011	0.00925926	2.76332	1.0659	0.304857	0.49986	0.480657	SLC2A14	1	0.301152	8
GO:0009308	amine metabolic process	1/57	109/17011	0.00917431	2.73797	1.05545	0.307201	0.500841	0.4816	PNKD	1	0.3003	8
GO:0031341	regulation of cell killing	1/57	109/17011	0.00917431	2.73797	1.05545	0.307201	0.500841	0.4816	PVR	1	0.3003	8
GO:0035924	cellular response to vascular endothelial growth factor stimulus	1/57	109/17011	0.00917431	2.73797	1.05545	0.307201	0.500841	0.4816	PRKD1	1	0.3003	8
GO:1902105	regulation of leukocyte differentiation	2/57	333/17011	0.00600601	1.79242	0.846762	0.307224	0.500841	0.4816	HMGB3/LGALS1	2	0.3003	8
GO:0007229	integrin-mediated signaling pathway	1/57	110/17011	0.00909091	2.71308	1.04513	0.309538	0.503165	0.483835	PRKD1	1	0.298289	8
GO:1901655	cellular response to ketone	1/57	110/17011	0.00909091	2.71308	1.04513	0.309538	0.503165	0.483835	PRKD1	1	0.298289	8
GO:0002768	immune response-regulating cell surface receptor signaling pathway	2/57	336/17011	0.00595238	1.77642	0.833464	0.310943	0.504725	0.485335	EZR/PLCG1	2	0.296945	8
GO:0005976	polysaccharide metabolic process	1/57	111/17011	0.00900901	2.68864	1.03492	0.311866	0.504778	0.485386	PPP1CB	1	0.2969	8
GO:1902476	chloride transmembrane transport	1/57	111/17011	0.00900901	2.68864	1.03492	0.311866	0.504778	0.485386	GABRB3	1	0.2969	8
GO:0048545	response to steroid hormone	2/57	338/17011	0.00591716	1.76591	0.824674	0.31342	0.505362	0.485947	KDM5D/TSPO	2	0.296398	8
GO:0015918	sterol transport	1/57	112/17011	0.00892857	2.66463	1.02483	0.314187	0.505362	0.485947	TSPO	1	0.296398	8
GO:0042752	regulation of circadian rhythm	1/57	112/17011	0.00892857	2.66463	1.02483	0.314187	0.505362	0.485947	PPP1CB	1	0.296398	8
GO:0062014	negative regulation of small molecule metabolic process	1/57	112/17011	0.00892857	2.66463	1.02483	0.314187	0.505362	0.485947	TSPO	1	0.296398	8
GO:0070588	calcium ion transmembrane transport	2/57	340/17011	0.00588235	1.75552	0.815941	0.315896	0.505362	0.485947	PRKD1/PLCG1	2	0.296398	8
GO:0019882	antigen processing and presentation	1/57	113/17011	0.00884956	2.64105	1.01484	0.3165	0.505362	0.485947	KDM5D	1	0.296398	8
GO:0045445	myoblast differentiation	1/57	113/17011	0.00884956	2.64105	1.01484	0.3165	0.505362	0.485947	LGALS1	1	0.296398	8
GO:0045446	endothelial cell differentiation	1/57	113/17011	0.00884956	2.64105	1.01484	0.3165	0.505362	0.485947	EZR	1	0.296398	8
GO:1901989	positive regulation of cell cycle phase transition	1/57	113/17011	0.00884956	2.64105	1.01484	0.3165	0.505362	0.485947	PBX1	1	0.296398	8
GO:0071214	cellular response to abiotic stimulus	2/57	341/17011	0.0058651	1.75037	0.811596	0.317134	0.505362	0.485947	WNK3/TSPO	2	0.296398	8
GO:0104004	cellular response to environmental stimulus	2/57	341/17011	0.0058651	1.75037	0.811596	0.317134	0.505362	0.485947	WNK3/TSPO	2	0.296398	8
GO:0032496	response to lipopolysaccharide	2/57	342/17011	0.00584795	1.74525	0.807266	0.31837	0.505893	0.486458	SLPI/TSPO	2	0.295942	8
GO:0030148	sphingolipid biosynthetic process	1/57	114/17011	0.00877193	2.61788	1.00496	0.318806	0.505893	0.486458	PRKD1	1	0.295942	8
GO:0072089	stem cell proliferation	1/57	114/17011	0.00877193	2.61788	1.00496	0.318806	0.505893	0.486458	PBX1	1	0.295942	8
GO:0000422	autophagy of mitochondrion	1/57	115/17011	0.00869565	2.59512	0.995184	0.321104	0.507407	0.487914	TSPO	1	0.294644	8
GO:0018958	phenol-containing compound metabolic process	1/57	115/17011	0.00869565	2.59512	0.995184	0.321104	0.507407	0.487914	PNKD	1	0.294644	8
GO:1901800	positive regulation of proteasomal protein catabolic process	1/57	115/17011	0.00869565	2.59512	0.995184	0.321104	0.507407	0.487914	ZYG11B	1	0.294644	8
GO:0043547	positive regulation of GTPase activity	1/57	116/17011	0.00862069	2.57275	0.985512	0.323394	0.510314	0.49071	ADCYAP1	1	0.292162	8
GO:0008645	hexose transmembrane transport	1/57	117/17011	0.00854701	2.55076	0.975942	0.325677	0.512489	0.492801	SLC2A14	1	0.290315	8
GO:0046822	regulation of nucleocytoplasmic transport	1/57	117/17011	0.00854701	2.55076	0.975942	0.325677	0.512489	0.492801	PRKD1	1	0.290315	8
GO:0006936	muscle contraction	2/57	349/17011	0.00573066	1.71025	0.777345	0.327014	0.51388	0.494138	CHRM2/PRKD1	2	0.289139	8
GO:0015695	organic cation transport	1/57	118/17011	0.00847458	2.52914	0.96647	0.327952	0.513928	0.494184	SLC25A15	1	0.289098	8
GO:0035821	modulation of process of another organism	1/57	118/17011	0.00847458	2.52914	0.96647	0.327952	0.513928	0.494184	SLPI	1	0.289098	8
GO:0016579	protein deubiquitination	1/57	119/17011	0.00840336	2.50789	0.957096	0.33022	0.515343	0.495545	USP9Y	1	0.287904	8
GO:0030518	nuclear receptor-mediated steroid hormone signaling pathway	1/57	119/17011	0.00840336	2.50789	0.957096	0.33022	0.515343	0.495545	KDM5D	1	0.287904	8
GO:0051092	positive regulation of NF-kappaB transcription factor activity	1/57	119/17011	0.00840336	2.50789	0.957096	0.33022	0.515343	0.495545	PRKD1	1	0.287904	8
GO:0015749	monosaccharide transmembrane transport	1/57	120/17011	0.00833333	2.48699	0.947816	0.33248	0.517445	0.497566	SLC2A14	1	0.286136	8
GO:1902749	regulation of cell cycle G2/M phase transition	1/57	120/17011	0.00833333	2.48699	0.947816	0.33248	0.517445	0.497566	PBX1	1	0.286136	8
GO:0046634	regulation of alpha-beta T cell activation	1/57	121/17011	0.00826446	2.46643	0.938629	0.334732	0.520236	0.50025	LGALS1	1	0.2838	8
GO:0010506	regulation of autophagy	2/57	356/17011	0.00561798	1.67662	0.748087	0.335632	0.520919	0.500907	PRKD1/TSPO	2	0.28323	8
GO:0045931	positive regulation of mitotic cell cycle	1/57	123/17011	0.00813008	2.42633	0.920528	0.339215	0.523985	0.503855	PBX1	1	0.280682	8
GO:0050678	regulation of epithelial cell proliferation	2/57	359/17011	0.00557103	1.66261	0.735743	0.339316	0.523985	0.503855	PRKD1/PLCG1	2	0.280682	8
GO:1990778	protein localization to cell periphery	2/57	360/17011	0.00555556	1.65799	0.731653	0.340543	0.523985	0.503855	EZR/WNK3	2	0.280682	8
GO:0006413	translational initiation	1/57	124/17011	0.00806452	2.40676	0.91161	0.341446	0.523985	0.503855	EIF1AY	1	0.280682	8
GO:0030326	embryonic limb morphogenesis	1/57	124/17011	0.00806452	2.40676	0.91161	0.341446	0.523985	0.503855	PBX1	1	0.280682	8
GO:0035113	embryonic appendage morphogenesis	1/57	124/17011	0.00806452	2.40676	0.91161	0.341446	0.523985	0.503855	PBX1	1	0.280682	8
GO:0072009	nephron epithelium development	1/57	124/17011	0.00806452	2.40676	0.91161	0.341446	0.523985	0.503855	PBX1	1	0.280682	8
GO:1903305	regulation of regulated secretory pathway	1/57	124/17011	0.00806452	2.40676	0.91161	0.341446	0.523985	0.503855	SV2B	1	0.280682	8
GO:0002237	response to molecule of bacterial origin	2/57	361/17011	0.00554017	1.6534	0.727577	0.341769	0.523985	0.503855	SLPI/TSPO	2	0.280682	8
GO:0006805	xenobiotic metabolic process	1/57	125/17011	0.008	2.38751	0.902778	0.343668	0.526184	0.50597	UGT2B17	1	0.278862	8
GO:0030278	regulation of ossification	1/57	126/17011	0.00793651	2.36856	0.89403	0.345884	0.527257	0.507002	PBX1	1	0.277978	8
GO:0030833	regulation of actin filament polymerization	1/57	126/17011	0.00793651	2.36856	0.89403	0.345884	0.527257	0.507002	CYFIP2	1	0.277978	8
GO:0001704	formation of primary germ layer	1/57	127/17011	0.00787402	2.34991	0.885365	0.348092	0.527257	0.507002	COL7A1	1	0.277978	8
GO:0002824	positive regulation of adaptive immune response based on somatic recombination of immune receptors built from immunoglobulin superfamily domains	1/57	127/17011	0.00787402	2.34991	0.885365	0.348092	0.527257	0.507002	PVR	1	0.277978	8
GO:0003206	cardiac chamber morphogenesis	1/57	127/17011	0.00787402	2.34991	0.885365	0.348092	0.527257	0.507002	CPE	1	0.277978	8
GO:0003231	cardiac ventricle development	1/57	127/17011	0.00787402	2.34991	0.885365	0.348092	0.527257	0.507002	CPE	1	0.277978	8
GO:0039531	regulation of cytoplasmic pattern recognition receptor signaling pathway	1/57	127/17011	0.00787402	2.34991	0.885365	0.348092	0.527257	0.507002	PRKD1	1	0.277978	8
GO:0072655	establishment of protein localization to mitochondrion	1/57	127/17011	0.00787402	2.34991	0.885365	0.348092	0.527257	0.507002	TSPO	1	0.277978	8
GO:0043433	negative regulation of DNA-binding transcription factor activity	1/57	130/17011	0.00769231	2.29568	0.859853	0.354673	0.533824	0.513316	PBX1	1	0.272602	8
GO:0045667	regulation of osteoblast differentiation	1/57	130/17011	0.00769231	2.29568	0.859853	0.354673	0.533824	0.513316	PRKD1	1	0.272602	8
GO:0050830	defense response to Gram-positive bacterium	1/57	130/17011	0.00769231	2.29568	0.859853	0.354673	0.533824	0.513316	DEFB1	1	0.272602	8
GO:0098661	inorganic anion transmembrane transport	1/57	130/17011	0.00769231	2.29568	0.859853	0.354673	0.533824	0.513316	GABRB3	1	0.272602	8
GO:0042176	regulation of protein catabolic process	2/57	373/17011	0.00536193	1.60021	0.679608	0.35643	0.533824	0.513316	ZYG11B/EZR	2	0.272602	8
GO:0002708	positive regulation of lymphocyte mediated immunity	1/57	131/17011	0.00763359	2.27816	0.851505	0.356852	0.533824	0.513316	PVR	1	0.272602	8
GO:0002832	negative regulation of response to biotic stimulus	1/57	131/17011	0.00763359	2.27816	0.851505	0.356852	0.533824	0.513316	PVR	1	0.272602	8
GO:0032434	regulation of proteasomal ubiquitin-dependent protein catabolic process	1/57	131/17011	0.00763359	2.27816	0.851505	0.356852	0.533824	0.513316	ZYG11B	1	0.272602	8
GO:0032543	mitochondrial translation	1/57	132/17011	0.00757576	2.2609	0.843232	0.359023	0.533824	0.513316	MRPS15	1	0.272602	8
GO:0034219	carbohydrate transmembrane transport	1/57	132/17011	0.00757576	2.2609	0.843232	0.359023	0.533824	0.513316	SLC2A14	1	0.272602	8
GO:0035710	CD4-positive, alpha-beta T cell activation	1/57	132/17011	0.00757576	2.2609	0.843232	0.359023	0.533824	0.513316	LGALS1	1	0.272602	8
GO:0050864	regulation of B cell activation	1/57	132/17011	0.00757576	2.2609	0.843232	0.359023	0.533824	0.513316	HMGB3	1	0.272602	8
GO:0050868	negative regulation of T cell activation	1/57	132/17011	0.00757576	2.2609	0.843232	0.359023	0.533824	0.513316	LGALS1	1	0.272602	8
GO:0061041	regulation of wound healing	1/57	132/17011	0.00757576	2.2609	0.843232	0.359023	0.533824	0.513316	TSPAN8	1	0.272602	8
GO:0031647	regulation of protein stability	2/57	376/17011	0.00531915	1.58744	0.667881	0.360079	0.534691	0.51415	NAPG/USP9Y	2	0.271897	8
GO:0002821	positive regulation of adaptive immune response	1/57	133/17011	0.0075188	2.2439	0.835034	0.361188	0.535636	0.515059	PVR	1	0.27113	8
GO:0046683	response to organophosphorus	1/57	134/17011	0.00746269	2.22715	0.826908	0.363345	0.537103	0.516469	EZR	1	0.269942	8
GO:0061844	antimicrobial humoral immune response mediated by antimicrobial peptide	1/57	134/17011	0.00746269	2.22715	0.826908	0.363345	0.537103	0.516469	DEFB1	1	0.269942	8
GO:0032368	regulation of lipid transport	1/57	135/17011	0.00740741	2.21066	0.818854	0.365496	0.537103	0.516469	TSPO	1	0.269942	8
GO:0043401	steroid hormone receptor signaling pathway	1/57	135/17011	0.00740741	2.21066	0.818854	0.365496	0.537103	0.516469	KDM5D	1	0.269942	8
GO:0048706	embryonic skeletal system development	1/57	135/17011	0.00740741	2.21066	0.818854	0.365496	0.537103	0.516469	PBX1	1	0.269942	8
GO:0050768	negative regulation of neurogenesis	1/57	135/17011	0.00740741	2.21066	0.818854	0.365496	0.537103	0.516469	TSPO	1	0.269942	8
GO:0070585	protein localization to mitochondrion	1/57	135/17011	0.00740741	2.21066	0.818854	0.365496	0.537103	0.516469	TSPO	1	0.269942	8
GO:0045089	positive regulation of innate immune response	2/57	382/17011	0.0052356	1.56251	0.644732	0.367354	0.538855	0.518154	PRKD1/PVR	2	0.268528	8
GO:0003158	endothelium development	1/57	136/17011	0.00735294	2.1944	0.81087	0.367639	0.538855	0.518154	EZR	1	0.268528	8
GO:0008360	regulation of cell shape	1/57	137/17011	0.00729927	2.17838	0.802956	0.369775	0.539195	0.518481	EZR	1	0.268254	8
GO:0008643	carbohydrate transport	1/57	137/17011	0.00729927	2.17838	0.802956	0.369775	0.539195	0.518481	SLC2A14	1	0.268254	8
GO:0034728	nucleosome organization	1/57	137/17011	0.00729927	2.17838	0.802956	0.369775	0.539195	0.518481	HMGA1	1	0.268254	8
GO:0046632	alpha-beta T cell differentiation	1/57	137/17011	0.00729927	2.17838	0.802956	0.369775	0.539195	0.518481	LGALS1	1	0.268254	8
GO:0070646	protein modification by small protein removal	1/57	138/17011	0.00724638	2.1626	0.795109	0.371904	0.540907	0.520127	USP9Y	1	0.266877	8
GO:1903052	positive regulation of proteolysis involved in protein catabolic process	1/57	138/17011	0.00724638	2.1626	0.795109	0.371904	0.540907	0.520127	ZYG11B	1	0.266877	8
GO:0050878	regulation of body fluid levels	2/57	387/17011	0.00516796	1.54232	0.625742	0.373394	0.541354	0.520557	WNK3/TSPAN8	2	0.266519	8
GO:0002286	T cell activation involved in immune response	1/57	139/17011	0.00719425	2.14704	0.787329	0.374025	0.541354	0.520557	LGALS1	1	0.266519	8
GO:0007281	germ cell development	2/57	388/17011	0.00515464	1.53834	0.621976	0.3746	0.541354	0.520557	CFAP221/DEFB1	2	0.266519	8
GO:0030522	intracellular receptor signaling pathway	2/57	388/17011	0.00515464	1.53834	0.621976	0.3746	0.541354	0.520557	PRKD1/KDM5D	2	0.266519	8
GO:0060271	cilium assembly	2/57	388/17011	0.00515464	1.53834	0.621976	0.3746	0.541354	0.520557	SSX2IP/CFAP221	2	0.266519	8
GO:0010927	cellular component assembly involved in morphogenesis	1/57	140/17011	0.00714286	2.1317	0.779615	0.37614	0.542197	0.521367	PRKD1	1	0.265843	8
GO:0032989	cellular anatomical entity morphogenesis	1/57	140/17011	0.00714286	2.1317	0.779615	0.37614	0.542197	0.521367	PRKD1	1	0.265843	8
GO:0000086	G2/M transition of mitotic cell cycle	1/57	141/17011	0.0070922	2.11659	0.771965	0.378248	0.543162	0.522296	PBX1	1	0.265071	8
GO:0018105	peptidyl-serine phosphorylation	1/57	141/17011	0.0070922	2.11659	0.771965	0.378248	0.543162	0.522296	PRKD1	1	0.265071	8
GO:0051147	regulation of muscle cell differentiation	1/57	141/17011	0.0070922	2.11659	0.771965	0.378248	0.543162	0.522296	PRKD1	1	0.265071	8
GO:0007098	centrosome cycle	1/57	142/17011	0.00704225	2.10168	0.764379	0.380349	0.545487	0.524531	SSX2IP	1	0.263215	8
GO:0050727	regulation of inflammatory response	2/57	394/17011	0.00507614	1.51492	0.599601	0.381814	0.545727	0.524762	PLCG1/LGALS1	2	0.263024	8
GO:0031623	receptor internalization	1/57	143/17011	0.00699301	2.08698	0.756855	0.382442	0.545727	0.524762	EZR	1	0.263024	8
GO:0051961	negative regulation of nervous system development	1/57	143/17011	0.00699301	2.08698	0.756855	0.382442	0.545727	0.524762	TSPO	1	0.263024	8
GO:1903038	negative regulation of leukocyte cell-cell adhesion	1/57	143/17011	0.00699301	2.08698	0.756855	0.382442	0.545727	0.524762	LGALS1	1	0.263024	8
GO:0050921	positive regulation of chemotaxis	1/57	146/17011	0.00684931	2.0441	0.734647	0.388682	0.553237	0.531984	PRKD1	1	0.257088	8
GO:1900180	regulation of protein localization to nucleus	1/57	146/17011	0.00684931	2.0441	0.734647	0.388682	0.553237	0.531984	PRKD1	1	0.257088	8
GO:0001909	leukocyte mediated cytotoxicity	1/57	147/17011	0.00680272	2.03019	0.727363	0.390748	0.554784	0.533471	PVR	1	0.255876	8
GO:0099175	regulation of postsynapse organization	1/57	147/17011	0.00680272	2.03019	0.727363	0.390748	0.554784	0.533471	CYFIP2	1	0.255876	8
GO:0014074	response to purine-containing compound	1/57	149/17011	0.00671141	2.00294	0.712966	0.39486	0.558522	0.537066	EZR	1	0.252959	8
GO:0033157	regulation of intracellular protein transport	1/57	149/17011	0.00671141	2.00294	0.712966	0.39486	0.558522	0.537066	PRKD1	1	0.252959	8
GO:2000377	regulation of reactive oxygen species metabolic process	1/57	149/17011	0.00671141	2.00294	0.712966	0.39486	0.558522	0.537066	TSPO	1	0.252959	8
GO:0002443	leukocyte mediated immunity	2/57	407/17011	0.004914	1.46653	0.552361	0.397327	0.558875	0.537405	PVR/KDM5D	2	0.252685	8
GO:0002697	regulation of immune effector process	2/57	407/17011	0.004914	1.46653	0.552361	0.397327	0.558875	0.537405	PVR/LGALS1	2	0.252685	8
GO:0001934	positive regulation of protein phosphorylation	2/57	408/17011	0.00490196	1.46293	0.548794	0.398513	0.558875	0.537405	WNK3/ADCYAP1	2	0.252685	8
GO:0035107	appendage morphogenesis	1/57	151/17011	0.00662252	1.97641	0.698791	0.398944	0.558875	0.537405	PBX1	1	0.252685	8
GO:0035108	limb morphogenesis	1/57	151/17011	0.00662252	1.97641	0.698791	0.398944	0.558875	0.537405	PBX1	1	0.252685	8
GO:0098656	monoatomic anion transmembrane transport	1/57	151/17011	0.00662252	1.97641	0.698791	0.398944	0.558875	0.537405	GABRB3	1	0.252685	8
GO:0120161	regulation of cold-induced thermogenesis	1/57	151/17011	0.00662252	1.97641	0.698791	0.398944	0.558875	0.537405	ADCYAP1	1	0.252685	8
GO:0007030	Golgi organization	1/57	152/17011	0.00657895	1.96341	0.691785	0.400976	0.558875	0.537405	PRKD1	1	0.252685	8
GO:0046488	phosphatidylinositol metabolic process	1/57	152/17011	0.00657895	1.96341	0.691785	0.400976	0.558875	0.537405	PLCG1	1	0.252685	8
GO:0106106	cold-induced thermogenesis	1/57	152/17011	0.00657895	1.96341	0.691785	0.400976	0.558875	0.537405	ADCYAP1	1	0.252685	8
GO:1905039	carboxylic acid transmembrane transport	1/57	152/17011	0.00657895	1.96341	0.691785	0.400976	0.558875	0.537405	SLC25A15	1	0.252685	8
GO:0002833	positive regulation of response to biotic stimulus	2/57	411/17011	0.00486618	1.45226	0.538152	0.402066	0.558875	0.537405	PRKD1/PVR	2	0.252685	8
GO:0002705	positive regulation of leukocyte mediated immunity	1/57	153/17011	0.00653595	1.95058	0.684833	0.403002	0.558875	0.537405	PVR	1	0.252685	8
GO:0018209	peptidyl-serine modification	1/57	153/17011	0.00653595	1.95058	0.684833	0.403002	0.558875	0.537405	PRKD1	1	0.252685	8
GO:0046467	membrane lipid biosynthetic process	1/57	153/17011	0.00653595	1.95058	0.684833	0.403002	0.558875	0.537405	PRKD1	1	0.252685	8
GO:0050729	positive regulation of inflammatory response	1/57	153/17011	0.00653595	1.95058	0.684833	0.403002	0.558875	0.537405	LGALS1	1	0.252685	8
GO:0007173	epidermal growth factor receptor signaling pathway	1/57	154/17011	0.00649351	1.93791	0.677932	0.40502	0.560532	0.538998	PLCG1	1	0.2514	8
GO:0030041	actin filament polymerization	1/57	155/17011	0.00645161	1.92541	0.671083	0.407032	0.560532	0.538998	CYFIP2	1	0.2514	8
GO:0031023	microtubule organizing center organization	1/57	155/17011	0.00645161	1.92541	0.671083	0.407032	0.560532	0.538998	SSX2IP	1	0.2514	8
GO:0032412	regulation of monoatomic ion transmembrane transporter activity	1/57	155/17011	0.00645161	1.92541	0.671083	0.407032	0.560532	0.538998	WNK3	1	0.2514	8
GO:0072073	kidney epithelium development	1/57	155/17011	0.00645161	1.92541	0.671083	0.407032	0.560532	0.538998	PBX1	1	0.2514	8
GO:0044782	cilium organization	2/57	416/17011	0.00480769	1.4348	0.520597	0.407967	0.560532	0.538998	SSX2IP/CFAP221	2	0.2514	8
GO:0010508	positive regulation of autophagy	1/57	156/17011	0.00641026	1.91307	0.664285	0.409037	0.560532	0.538998	PRKD1	1	0.2514	8
GO:0043409	negative regulation of MAPK cascade	1/57	156/17011	0.00641026	1.91307	0.664285	0.409037	0.560532	0.538998	EZR	1	0.2514	8
GO:1903825	organic acid transmembrane transport	1/57	156/17011	0.00641026	1.91307	0.664285	0.409037	0.560532	0.538998	SLC25A15	1	0.2514	8
GO:0007159	leukocyte cell-cell adhesion	2/57	417/17011	0.00479616	1.43136	0.517114	0.409144	0.560532	0.538998	EZR/LGALS1	2	0.2514	8
GO:0042552	myelination	1/57	157/17011	0.00636943	1.90088	0.657537	0.411036	0.561714	0.540135	NFASC	1	0.250485	8
GO:0048754	branching morphogenesis of an epithelial tube	1/57	157/17011	0.00636943	1.90088	0.657537	0.411036	0.561714	0.540135	PBX1	1	0.250485	8
GO:0030162	regulation of proteolysis	2/57	419/17011	0.00477327	1.42453	0.510173	0.411494	0.561714	0.540135	ZYG11B/CYFIP2	2	0.250485	8
GO:0008277	regulation of G protein-coupled receptor signaling pathway	1/57	158/17011	0.00632911	1.88885	0.650838	0.413028	0.561777	0.540195	ADCYAP1	1	0.250436	8
GO:0030509	BMP signaling pathway	1/57	158/17011	0.00632911	1.88885	0.650838	0.413028	0.561777	0.540195	USP9Y	1	0.250436	8
GO:0044839	cell cycle G2/M phase transition	1/57	158/17011	0.00632911	1.88885	0.650838	0.413028	0.561777	0.540195	PBX1	1	0.250436	8
GO:0007612	learning	1/57	160/17011	0.00625	1.86524	0.637585	0.416992	0.563785	0.542126	NLGN4Y	1	0.248887	8
GO:0010976	positive regulation of neuron projection development	1/57	160/17011	0.00625	1.86524	0.637585	0.416992	0.563785	0.542126	PRKD1	1	0.248887	8
GO:0035264	multicellular organism growth	1/57	160/17011	0.00625	1.86524	0.637585	0.416992	0.563785	0.542126	EZR	1	0.248887	8
GO:0048639	positive regulation of developmental growth	1/57	160/17011	0.00625	1.86524	0.637585	0.416992	0.563785	0.542126	EZR	1	0.248887	8
GO:0072006	nephron development	1/57	160/17011	0.00625	1.86524	0.637585	0.416992	0.563785	0.542126	PBX1	1	0.248887	8
GO:0051017	actin filament bundle assembly	1/57	161/17011	0.00621118	1.85366	0.631029	0.418964	0.565776	0.54404	EZR	1	0.247356	8
GO:0022412	cellular process involved in reproduction in multicellular organism	2/57	426/17011	0.00469484	1.40112	0.486155	0.419686	0.566077	0.54433	CFAP221/DEFB1	2	0.247124	8
GO:1903706	regulation of hemopoiesis	2/57	427/17011	0.00468384	1.39784	0.482759	0.420852	0.566288	0.544533	HMGB3/LGALS1	2	0.246963	8
GO:0006865	amino acid transport	1/57	162/17011	0.00617284	1.84221	0.62452	0.420929	0.566288	0.544533	SLC25A15	1	0.246963	8
GO:0001503	ossification	2/57	428/17011	0.0046729	1.39457	0.47937	0.422017	0.566288	0.544533	PBX1/PRKD1	2	0.246963	8
GO:0043254	regulation of protein-containing complex assembly	2/57	428/17011	0.0046729	1.39457	0.47937	0.422017	0.566288	0.544533	CYFIP2/PRKD1	2	0.246963	8
GO:0022898	regulation of transmembrane transporter activity	1/57	163/17011	0.00613497	1.83091	0.618056	0.422888	0.566288	0.544533	WNK3	1	0.246963	8
GO:0140588	chromatin looping	1/57	163/17011	0.00613497	1.83091	0.618056	0.422888	0.566288	0.544533	DDX3Y	1	0.246963	8
GO:0042327	positive regulation of phosphorylation	2/57	430/17011	0.00465116	1.38809	0.472619	0.424343	0.566288	0.544533	WNK3/ADCYAP1	2	0.246963	8
GO:0016311	dephosphorylation	1/57	164/17011	0.00609756	1.81975	0.611638	0.424841	0.566288	0.544533	PPP1CB	1	0.246963	8
GO:0055002	striated muscle cell development	1/57	164/17011	0.00609756	1.81975	0.611638	0.424841	0.566288	0.544533	PRKD1	1	0.246963	8
GO:0061572	actin filament bundle organization	1/57	164/17011	0.00609756	1.81975	0.611638	0.424841	0.566288	0.544533	EZR	1	0.246963	8
GO:1905952	regulation of lipid localization	1/57	165/17011	0.00606061	1.80872	0.605264	0.426787	0.567697	0.545888	TSPO	1	0.245884	8
GO:0006606	protein import into nucleus	1/57	166/17011	0.0060241	1.79782	0.598933	0.428726	0.567697	0.545888	PRKD1	1	0.245884	8
GO:0007584	response to nutrient	1/57	166/17011	0.0060241	1.79782	0.598933	0.428726	0.567697	0.545888	TSPO	1	0.245884	8
GO:0050673	epithelial cell proliferation	2/57	437/17011	0.00457666	1.36585	0.449247	0.432447	0.567697	0.545888	PRKD1/PLCG1	2	0.245884	8
GO:0007204	positive regulation of cytosolic calcium ion concentration	1/57	168/17011	0.00595238	1.77642	0.586402	0.432586	0.567697	0.545888	ADCYAP1	1	0.245884	8
GO:0051963	regulation of synapse assembly	1/57	168/17011	0.00595238	1.77642	0.586402	0.432586	0.567697	0.545888	CYFIP2	1	0.245884	8
GO:1990138	neuron projection extension	1/57	168/17011	0.00595238	1.77642	0.586402	0.432586	0.567697	0.545888	CYFIP2	1	0.245884	8
GO:0032640	tumor necrosis factor production	1/57	169/17011	0.00591716	1.76591	0.580199	0.434506	0.567697	0.545888	TSPO	1	0.245884	8
GO:0032680	regulation of tumor necrosis factor production	1/57	169/17011	0.00591716	1.76591	0.580199	0.434506	0.567697	0.545888	TSPO	1	0.245884	8
GO:0051168	nuclear export	1/57	169/17011	0.00591716	1.76591	0.580199	0.434506	0.567697	0.545888	PRKD1	1	0.245884	8
GO:0071772	response to BMP	1/57	169/17011	0.00591716	1.76591	0.580199	0.434506	0.567697	0.545888	USP9Y	1	0.245884	8
GO:0071773	cellular response to BMP stimulus	1/57	169/17011	0.00591716	1.76591	0.580199	0.434506	0.567697	0.545888	USP9Y	1	0.245884	8
GO:1990845	adaptive thermogenesis	1/57	169/17011	0.00591716	1.76591	0.580199	0.434506	0.567697	0.545888	ADCYAP1	1	0.245884	8
GO:0003012	muscle system process	2/57	439/17011	0.00455581	1.35963	0.442643	0.434752	0.567697	0.545888	CHRM2/PRKD1	2	0.245884	8
GO:0009410	response to xenobiotic stimulus	2/57	439/17011	0.00455581	1.35963	0.442643	0.434752	0.567697	0.545888	UGT2B17/TSPO	2	0.245884	8
GO:0003205	cardiac chamber development	1/57	170/17011	0.00588235	1.75552	0.574038	0.43642	0.567697	0.545888	CPE	1	0.245884	8
GO:0006665	sphingolipid metabolic process	1/57	170/17011	0.00588235	1.75552	0.574038	0.43642	0.567697	0.545888	PRKD1	1	0.245884	8
GO:0043087	regulation of GTPase activity	1/57	170/17011	0.00588235	1.75552	0.574038	0.43642	0.567697	0.545888	ADCYAP1	1	0.245884	8
GO:0050728	negative regulation of inflammatory response	1/57	170/17011	0.00588235	1.75552	0.574038	0.43642	0.567697	0.545888	PLCG1	1	0.245884	8
GO:0055088	lipid homeostasis	1/57	170/17011	0.00588235	1.75552	0.574038	0.43642	0.567697	0.545888	TSPO	1	0.245884	8
GO:1903034	regulation of response to wounding	1/57	170/17011	0.00588235	1.75552	0.574038	0.43642	0.567697	0.545888	TSPAN8	1	0.245884	8
GO:0051170	import into nucleus	1/57	171/17011	0.00584795	1.74525	0.567918	0.438328	0.568872	0.547018	PRKD1	1	0.244986	8
GO:2000058	regulation of ubiquitin-dependent protein catabolic process	1/57	171/17011	0.00584795	1.74525	0.567918	0.438328	0.568872	0.547018	ZYG11B	1	0.244986	8
GO:0032409	regulation of transporter activity	1/57	174/17011	0.00574713	1.71516	0.549796	0.444012	0.573621	0.551584	WNK3	1	0.241375	8
GO:0043604	amide biosynthetic process	1/57	174/17011	0.00574713	1.71516	0.549796	0.444012	0.573621	0.551584	SLC25A15	1	0.241375	8
GO:0071706	tumor necrosis factor superfamily cytokine production	1/57	174/17011	0.00574713	1.71516	0.549796	0.444012	0.573621	0.551584	TSPO	1	0.241375	8
GO:1903555	regulation of tumor necrosis factor superfamily cytokine production	1/57	174/17011	0.00574713	1.71516	0.549796	0.444012	0.573621	0.551584	TSPO	1	0.241375	8
GO:0048732	gland development	2/57	449/17011	0.00445434	1.32935	0.410086	0.446204	0.575796	0.553675	PBX1/TSPO	2	0.239732	8
GO:0038127	ERBB signaling pathway	1/57	176/17011	0.00568182	1.69567	0.537909	0.44777	0.57585	0.553727	PLCG1	1	0.239691	8
GO:0140053	mitochondrial gene expression	1/57	176/17011	0.00568182	1.69567	0.537909	0.44777	0.57585	0.553727	MRPS15	1	0.239691	8
GO:1902905	positive regulation of supramolecular fiber organization	1/57	176/17011	0.00568182	1.69567	0.537909	0.44777	0.57585	0.553727	PRKD1	1	0.239691	8
GO:0010970	transport along microtubule	1/57	177/17011	0.00564972	1.68609	0.532022	0.44964	0.577599	0.555409	SSX2IP	1	0.238374	8
GO:0006839	mitochondrial transport	1/57	178/17011	0.00561798	1.67662	0.526173	0.451503	0.579336	0.557079	SLC25A15	1	0.23707	8
GO:0072594	establishment of protein localization to organelle	2/57	455/17011	0.0043956	1.31182	0.390915	0.453015	0.580617	0.558312	PRKD1/TSPO	2	0.23611	8
GO:0071248	cellular response to metal ion	1/57	180/17011	0.00555556	1.65799	0.514583	0.455212	0.581541	0.5592	TSPO	1	0.23542	8
GO:0141193	nuclear receptor-mediated signaling pathway	1/57	180/17011	0.00555556	1.65799	0.514583	0.455212	0.581541	0.5592	KDM5D	1	0.23542	8
GO:0006935	chemotaxis	2/57	457/17011	0.00437637	1.30608	0.384584	0.455275	0.581541	0.5592	DEFB1/PRKD1	2	0.23542	8
GO:0062207	regulation of pattern recognition receptor signaling pathway	1/57	181/17011	0.00552486	1.64883	0.508842	0.457057	0.58288	0.560488	PRKD1	1	0.234421	8
GO:0042330	taxis	2/57	459/17011	0.0043573	1.30039	0.378281	0.45753	0.58288	0.560488	DEFB1/PRKD1	2	0.234421	8
GO:0015711	organic anion transport	2/57	460/17011	0.00434783	1.29756	0.37514	0.458656	0.58288	0.560488	SLC2A14/SLC25A15	2	0.234421	8
GO:0043603	amide metabolic process	2/57	460/17011	0.00434783	1.29756	0.37514	0.458656	0.58288	0.560488	CPE/SLC25A15	2	0.234421	8
GO:0017157	regulation of exocytosis	1/57	182/17011	0.00549451	1.63977	0.503136	0.458896	0.58288	0.560488	SV2B	1	0.234421	8
GO:0007189	adenylate cyclase-activating G protein-coupled receptor signaling pathway	1/57	183/17011	0.00546448	1.63081	0.497465	0.460729	0.582953	0.560558	ADCYAP1	1	0.234366	8
GO:0046890	regulation of lipid biosynthetic process	1/57	183/17011	0.00546448	1.63081	0.497465	0.460729	0.582953	0.560558	TSPO	1	0.234366	8
GO:0001659	temperature homeostasis	1/57	184/17011	0.00543478	1.62195	0.491829	0.462555	0.582953	0.560558	ADCYAP1	1	0.234366	8
GO:0002753	cytoplasmic pattern recognition receptor signaling pathway	1/57	184/17011	0.00543478	1.62195	0.491829	0.462555	0.582953	0.560558	PRKD1	1	0.234366	8
GO:0051345	positive regulation of hydrolase activity	1/57	184/17011	0.00543478	1.62195	0.491829	0.462555	0.582953	0.560558	ADCYAP1	1	0.234366	8
GO:0051495	positive regulation of cytoskeleton organization	1/57	184/17011	0.00543478	1.62195	0.491829	0.462555	0.582953	0.560558	PRKD1	1	0.234366	8
GO:0051897	positive regulation of phosphatidylinositol 3-kinase/protein kinase B signal transduction	1/57	184/17011	0.00543478	1.62195	0.491829	0.462555	0.582953	0.560558	PRKD1	1	0.234366	8
GO:0007565	female pregnancy	1/57	186/17011	0.00537634	1.60451	0.480657	0.46619	0.585968	0.563457	ADCYAP1	1	0.232126	8
GO:0035725	sodium ion transmembrane transport	1/57	186/17011	0.00537634	1.60451	0.480657	0.46619	0.585968	0.563457	WNK3	1	0.232126	8
GO:0045088	regulation of innate immune response	2/57	467/17011	0.00428265	1.27811	0.353352	0.466499	0.585968	0.563457	PRKD1/PVR	2	0.232126	8
GO:0006941	striated muscle contraction	1/57	188/17011	0.00531915	1.58744	0.469617	0.469801	0.588458	0.565851	PRKD1	1	0.230284	8
GO:0009267	cellular response to starvation	1/57	188/17011	0.00531915	1.58744	0.469617	0.469801	0.588458	0.565851	PRKD1	1	0.230284	8
GO:0048736	appendage development	1/57	189/17011	0.005291	1.57904	0.464146	0.471597	0.588458	0.565851	PBX1	1	0.230284	8
GO:0060173	limb development	1/57	189/17011	0.005291	1.57904	0.464146	0.471597	0.588458	0.565851	PBX1	1	0.230284	8
GO:0061138	morphogenesis of a branching epithelium	1/57	189/17011	0.005291	1.57904	0.464146	0.471597	0.588458	0.565851	PBX1	1	0.230284	8
GO:0070374	positive regulation of ERK1 and ERK2 cascade	1/57	189/17011	0.005291	1.57904	0.464146	0.471597	0.588458	0.565851	ADCYAP1	1	0.230284	8
GO:0045580	regulation of T cell differentiation	1/57	190/17011	0.00526316	1.57073	0.458706	0.473388	0.590042	0.567375	LGALS1	1	0.229117	8
GO:0016241	regulation of macroautophagy	1/57	191/17011	0.0052356	1.56251	0.453298	0.475172	0.591616	0.568888	TSPO	1	0.22796	8
GO:0045664	regulation of neuron differentiation	1/57	192/17011	0.00520833	1.55437	0.447922	0.476951	0.591879	0.569141	PBX1	1	0.227767	8
GO:0051091	positive regulation of DNA-binding transcription factor activity	1/57	192/17011	0.00520833	1.55437	0.447922	0.476951	0.591879	0.569141	PRKD1	1	0.227767	8
GO:0055001	muscle cell development	1/57	192/17011	0.00520833	1.55437	0.447922	0.476951	0.591879	0.569141	PRKD1	1	0.227767	8
GO:0061025	membrane fusion	1/57	193/17011	0.00518135	1.54631	0.442575	0.478724	0.593429	0.570631	NAPG	1	0.226631	8
GO:0007264	small GTPase-mediated signal transduction	2/57	482/17011	0.00414938	1.23833	0.30778	0.483084	0.596713	0.573789	SIPA1L2/SSX2IP	2	0.224235	8
GO:0007369	gastrulation	1/57	196/17011	0.00510204	1.52265	0.426718	0.484006	0.596713	0.573789	COL7A1	1	0.224235	8
GO:0031099	regeneration	1/57	196/17011	0.00510204	1.52265	0.426718	0.484006	0.596713	0.573789	TSPO	1	0.224235	8
GO:0031396	regulation of protein ubiquitination	1/57	196/17011	0.00510204	1.52265	0.426718	0.484006	0.596713	0.573789	TSPO	1	0.224235	8
GO:0046631	alpha-beta T cell activation	1/57	196/17011	0.00510204	1.52265	0.426718	0.484006	0.596713	0.573789	LGALS1	1	0.224235	8
GO:0022408	negative regulation of cell-cell adhesion	1/57	197/17011	0.00507614	1.51492	0.421491	0.485755	0.597022	0.574086	LGALS1	1	0.22401	8
GO:0071466	cellular response to xenobiotic stimulus	1/57	197/17011	0.00507614	1.51492	0.421491	0.485755	0.597022	0.574086	UGT2B17	1	0.22401	8
GO:0010562	positive regulation of phosphorus metabolic process	2/57	485/17011	0.00412371	1.23067	0.298841	0.486365	0.597022	0.574086	WNK3/ADCYAP1	2	0.22401	8
GO:0045937	positive regulation of phosphate metabolic process	2/57	485/17011	0.00412371	1.23067	0.298841	0.486365	0.597022	0.574086	WNK3/ADCYAP1	2	0.22401	8
GO:0002706	regulation of lymphocyte mediated immunity	1/57	198/17011	0.00505051	1.50727	0.416293	0.487499	0.59712	0.57418	PVR	1	0.223938	8
GO:0032271	regulation of protein polymerization	1/57	198/17011	0.00505051	1.50727	0.416293	0.487499	0.59712	0.57418	CYFIP2	1	0.223938	8
GO:0061136	regulation of proteasomal protein catabolic process	1/57	199/17011	0.00502513	1.49969	0.411123	0.489236	0.598601	0.575605	ZYG11B	1	0.222863	8
GO:0002520	immune system development	1/57	202/17011	0.0049505	1.47742	0.395784	0.494414	0.603774	0.580579	PBX1	1	0.219126	8
GO:0007051	spindle organization	1/57	203/17011	0.00492611	1.47014	0.390725	0.496128	0.603774	0.580579	EZR	1	0.219126	8
GO:0008016	regulation of heart contraction	1/57	203/17011	0.00492611	1.47014	0.390725	0.496128	0.603774	0.580579	CHRM2	1	0.219126	8
GO:0030705	cytoskeleton-dependent intracellular transport	1/57	203/17011	0.00492611	1.47014	0.390725	0.496128	0.603774	0.580579	SSX2IP	1	0.219126	8
GO:2000241	regulation of reproductive process	1/57	203/17011	0.00492611	1.47014	0.390725	0.496128	0.603774	0.580579	DEFB1	1	0.219126	8
GO:0001763	morphogenesis of a branching structure	1/57	205/17011	0.00487805	1.4558	0.380689	0.49954	0.605973	0.582694	PBX1	1	0.217547	8
GO:0031334	positive regulation of protein-containing complex assembly	1/57	205/17011	0.00487805	1.4558	0.380689	0.49954	0.605973	0.582694	PRKD1	1	0.217547	8
GO:0051098	regulation of binding	1/57	205/17011	0.00487805	1.4558	0.380689	0.49954	0.605973	0.582694	SLPI	1	0.217547	8
GO:0007623	circadian rhythm	1/57	206/17011	0.00485437	1.44873	0.375711	0.501238	0.607382	0.584048	PPP1CB	1	0.216538	8
GO:0030073	insulin secretion	1/57	207/17011	0.00483092	1.44173	0.370759	0.502929	0.607483	0.584145	ADCYAP1	1	0.216466	8
GO:0044703	multi-organism reproductive process	1/57	207/17011	0.00483092	1.44173	0.370759	0.502929	0.607483	0.584145	ADCYAP1	1	0.216466	8
GO:0045860	positive regulation of protein kinase activity	1/57	207/17011	0.00483092	1.44173	0.370759	0.502929	0.607483	0.584145	ADCYAP1	1	0.216466	8
GO:0031032	actomyosin structure organization	1/57	209/17011	0.00478469	1.42794	0.360932	0.506296	0.610898	0.587429	PRKD1	1	0.214031	8
GO:0007179	transforming growth factor beta receptor signaling pathway	1/57	210/17011	0.00476191	1.42114	0.356056	0.507971	0.612267	0.588745	USP9Y	1	0.213059	8
GO:0048469	cell maturation	1/57	211/17011	0.00473934	1.4144	0.351205	0.50964	0.612325	0.588801	DEFB1	1	0.213018	8
GO:0050920	regulation of chemotaxis	1/57	211/17011	0.00473934	1.4144	0.351205	0.50964	0.612325	0.588801	PRKD1	1	0.213018	8
GO:0071383	cellular response to steroid hormone stimulus	1/57	211/17011	0.00473934	1.4144	0.351205	0.50964	0.612325	0.588801	KDM5D	1	0.213018	8
GO:0045637	regulation of myeloid cell differentiation	1/57	214/17011	0.0046729	1.39457	0.3368	0.514615	0.617647	0.593918	HMGB3	1	0.20926	8
GO:0044706	multi-multicellular organism process	1/57	215/17011	0.00465116	1.38809	0.332046	0.516262	0.618313	0.59456	ADCYAP1	1	0.208791	8
GO:1903828	negative regulation of protein localization	1/57	215/17011	0.00465116	1.38809	0.332046	0.516262	0.618313	0.59456	WNK3	1	0.208791	8
GO:0009952	anterior/posterior pattern specification	1/57	217/17011	0.0046083	1.37529	0.322609	0.51954	0.62091	0.597057	PBX1	1	0.206971	8
GO:0042180	ketone metabolic process	1/57	217/17011	0.0046083	1.37529	0.322609	0.51954	0.62091	0.597057	PNKD	1	0.206971	8
GO:0006364	rRNA processing	1/57	218/17011	0.00458716	1.36898	0.317926	0.52117	0.62091	0.597057	ISG20	1	0.206971	8
GO:0006643	membrane lipid metabolic process	1/57	218/17011	0.00458716	1.36898	0.317926	0.52117	0.62091	0.597057	PRKD1	1	0.206971	8
GO:0071222	cellular response to lipopolysaccharide	1/57	218/17011	0.00458716	1.36898	0.317926	0.52117	0.62091	0.597057	TSPO	1	0.206971	8
GO:0002064	epithelial cell development	1/57	219/17011	0.00456621	1.36273	0.313265	0.522796	0.62154	0.597662	EZR	1	0.206531	8
GO:0033674	positive regulation of kinase activity	1/57	219/17011	0.00456621	1.36273	0.313265	0.522796	0.62154	0.597662	ADCYAP1	1	0.206531	8
GO:0099504	synaptic vesicle cycle	1/57	221/17011	0.00452489	1.3504	0.304011	0.52603	0.624729	0.600729	SV2B	1	0.204308	8
GO:0009755	hormone-mediated signaling pathway	1/57	222/17011	0.0045045	1.34432	0.299418	0.527639	0.625984	0.601936	KDM5D	1	0.203437	8
GO:0048588	developmental cell growth	1/57	223/17011	0.00448431	1.33829	0.294846	0.529243	0.62723	0.603134	CYFIP2	1	0.202573	8
GO:0045055	regulated exocytosis	1/57	225/17011	0.00444444	1.32639	0.285768	0.532434	0.630353	0.606137	SV2B	1	0.200416	8
GO:0016485	protein processing	1/57	226/17011	0.00442478	1.32052	0.28126	0.534022	0.631573	0.60731	CPE	1	0.199577	8
GO:0050821	protein stabilization	1/57	227/17011	0.00440529	1.31471	0.276774	0.535604	0.632784	0.608474	NAPG	1	0.198745	8
GO:0046034	ATP metabolic process	1/57	228/17011	0.00438597	1.30894	0.272309	0.537181	0.633986	0.60963	TSPO	1	0.19792	8
GO:0042594	response to starvation	1/57	229/17011	0.00436681	1.30323	0.267864	0.538753	0.634519	0.610143	PRKD1	1	0.197555	8
GO:0071219	cellular response to molecule of bacterial origin	1/57	229/17011	0.00436681	1.30323	0.267864	0.538753	0.634519	0.610143	TSPO	1	0.197555	8
GO:0002285	lymphocyte activation involved in immune response	1/57	230/17011	0.00434783	1.29756	0.26344	0.54032	0.635044	0.610647	LGALS1	1	0.197196	8
GO:0050769	positive regulation of neurogenesis	1/57	230/17011	0.00434783	1.29756	0.26344	0.54032	0.635044	0.610647	TSPO	1	0.197196	8
GO:1902115	regulation of organelle assembly	1/57	233/17011	0.00429184	1.28085	0.250288	0.544988	0.639867	0.615285	EZR	1	0.19391	8
GO:0001649	osteoblast differentiation	1/57	234/17011	0.0042735	1.27538	0.245943	0.546534	0.640355	0.615754	PRKD1	1	0.193579	8
GO:0001667	ameboidal-type cell migration	1/57	234/17011	0.0042735	1.27538	0.245943	0.546534	0.640355	0.615754	PLCG1	1	0.193579	8
GO:0072593	reactive oxygen species metabolic process	1/57	235/17011	0.00425532	1.26995	0.241618	0.548075	0.641497	0.616852	TSPO	1	0.192806	8
GO:0060560	developmental growth involved in morphogenesis	1/57	236/17011	0.00423729	1.26457	0.237312	0.54961	0.64263	0.617942	CYFIP2	1	0.192039	8
GO:1903050	regulation of proteolysis involved in protein catabolic process	1/57	238/17011	0.00420168	1.25394	0.228757	0.552666	0.644872	0.620098	ZYG11B	1	0.190527	8
GO:1903320	regulation of protein modification by small protein conjugation or removal	1/57	238/17011	0.00420168	1.25394	0.228757	0.552666	0.644872	0.620098	TSPO	1	0.190527	8
GO:0007596	blood coagulation	1/57	241/17011	0.00414938	1.23833	0.216064	0.557211	0.649507	0.624555	TSPAN8	1	0.187416	8
GO:0046434	organophosphate catabolic process	1/57	242/17011	0.00413223	1.23322	0.211869	0.558716	0.650333	0.625349	PLCG1	1	0.186864	8
GO:0034599	cellular response to oxidative stress	1/57	243/17011	0.00411523	1.22814	0.207693	0.560216	0.650333	0.625349	PRKD1	1	0.186864	8
GO:0060047	heart contraction	1/57	243/17011	0.00411523	1.22814	0.207693	0.560216	0.650333	0.625349	CHRM2	1	0.186864	8
GO:1901873	regulation of post-translational protein modification	1/57	243/17011	0.00411523	1.22814	0.207693	0.560216	0.650333	0.625349	TSPO	1	0.186864	8
GO:0022604	regulation of cell morphogenesis	1/57	244/17011	0.00409836	1.22311	0.203534	0.561711	0.651401	0.626376	EZR	1	0.186152	8
GO:0050817	coagulation	1/57	245/17011	0.00408163	1.21812	0.199393	0.563201	0.652461	0.627396	TSPAN8	1	0.185445	8
GO:0045927	positive regulation of growth	1/57	247/17011	0.00404858	1.20825	0.191164	0.566166	0.655226	0.630054	EZR	1	0.183609	8
GO:0006814	sodium ion transport	1/57	248/17011	0.00403226	1.20338	0.187075	0.567641	0.655594	0.630408	WNK3	1	0.183365	8
GO:0007599	hemostasis	1/57	248/17011	0.00403226	1.20338	0.187075	0.567641	0.655594	0.630408	TSPAN8	1	0.183365	8
GO:0009205	purine ribonucleoside triphosphate metabolic process	1/57	251/17011	0.00398406	1.189	0.174909	0.572037	0.659327	0.633997	TSPO	1	0.180899	8
GO:0048863	stem cell differentiation	1/57	251/17011	0.00398406	1.189	0.174909	0.572037	0.659327	0.633997	SHC4	1	0.180899	8
GO:0003015	heart process	1/57	252/17011	0.00396825	1.18428	0.170887	0.573493	0.659662	0.63432	CHRM2	1	0.180678	8
GO:1901136	carbohydrate derivative catabolic process	1/57	252/17011	0.00396825	1.18428	0.170887	0.573493	0.659662	0.63432	HMMR	1	0.180678	8
GO:0051222	positive regulation of protein transport	1/57	253/17011	0.00395257	1.1796	0.166881	0.574943	0.660207	0.634844	PRKD1	1	0.18032	8
GO:0031669	cellular response to nutrient levels	1/57	254/17011	0.00393701	1.17496	0.162892	0.576389	0.660207	0.634844	PRKD1	1	0.18032	8
GO:0050870	positive regulation of T cell activation	1/57	256/17011	0.00390625	1.16578	0.154961	0.579266	0.660207	0.634844	LGALS1	1	0.18032	8
GO:0071216	cellular response to biotic stimulus	1/57	256/17011	0.00390625	1.16578	0.154961	0.579266	0.660207	0.634844	TSPO	1	0.18032	8
GO:0001906	cell killing	1/57	257/17011	0.00389105	1.16124	0.151019	0.580697	0.660207	0.634844	PVR	1	0.18032	8
GO:0002703	regulation of leukocyte mediated immunity	1/57	257/17011	0.00389105	1.16124	0.151019	0.580697	0.660207	0.634844	PVR	1	0.18032	8
GO:0010563	negative regulation of phosphorus metabolic process	1/57	257/17011	0.00389105	1.16124	0.151019	0.580697	0.660207	0.634844	TSPO	1	0.18032	8
GO:0045936	negative regulation of phosphate metabolic process	1/57	257/17011	0.00389105	1.16124	0.151019	0.580697	0.660207	0.634844	TSPO	1	0.18032	8
GO:0099003	vesicle-mediated transport in synapse	1/57	257/17011	0.00389105	1.16124	0.151019	0.580697	0.660207	0.634844	SV2B	1	0.18032	8
GO:1903522	regulation of blood circulation	1/57	257/17011	0.00389105	1.16124	0.151019	0.580697	0.660207	0.634844	CHRM2	1	0.18032	8
GO:0009144	purine nucleoside triphosphate metabolic process	1/57	258/17011	0.00387597	1.15674	0.147093	0.582124	0.660207	0.634844	TSPO	1	0.18032	8
GO:0009199	ribonucleoside triphosphate metabolic process	1/57	258/17011	0.00387597	1.15674	0.147093	0.582124	0.660207	0.634844	TSPO	1	0.18032	8
GO:0032984	protein-containing complex disassembly	1/57	258/17011	0.00387597	1.15674	0.147093	0.582124	0.660207	0.634844	HMGA1	1	0.18032	8
GO:0071824	protein-DNA complex organization	1/57	258/17011	0.00387597	1.15674	0.147093	0.582124	0.660207	0.634844	HMGA1	1	0.18032	8
GO:0051347	positive regulation of transferase activity	1/57	259/17011	0.003861	1.15227	0.143183	0.583546	0.661157	0.635758	ADCYAP1	1	0.179695	8
GO:0051896	regulation of phosphatidylinositol 3-kinase/protein kinase B signal transduction	1/57	260/17011	0.00384615	1.14784	0.139288	0.584963	0.66144	0.636029	PRKD1	1	0.17951	8
GO:0090068	positive regulation of cell cycle process	1/57	260/17011	0.00384615	1.14784	0.139288	0.584963	0.66144	0.636029	PBX1	1	0.17951	8
GO:0016072	rRNA metabolic process	1/57	261/17011	0.00383142	1.14344	0.135408	0.586375	0.662376	0.636929	ISG20	1	0.178896	8
GO:0003007	heart morphogenesis	1/57	263/17011	0.00380228	1.13475	0.127694	0.589185	0.664226	0.638708	CPE	1	0.177684	8
GO:0071560	cellular response to transforming growth factor beta stimulus	1/57	263/17011	0.00380228	1.13475	0.127694	0.589185	0.664226	0.638708	USP9Y	1	0.177684	8
GO:0002699	positive regulation of immune effector process	1/57	265/17011	0.00377358	1.12618	0.120039	0.591977	0.66671	0.641097	PVR	1	0.176063	8
GO:0032886	regulation of microtubule-based process	1/57	267/17011	0.00374532	1.11775	0.112443	0.59475	0.668504	0.642822	DEFB1	1	0.174896	8
GO:1901888	regulation of cell junction assembly	1/57	267/17011	0.00374532	1.11775	0.112443	0.59475	0.668504	0.642822	CYFIP2	1	0.174896	8
GO:0071559	response to transforming growth factor beta	1/57	270/17011	0.0037037	1.10533	0.101155	0.598875	0.672473	0.646639	USP9Y	1	0.172325	8
GO:0001894	tissue homeostasis	1/57	271/17011	0.00369004	1.10125	0.0974211	0.600241	0.672673	0.646831	WNK3	1	0.172196	8
GO:0060249	anatomical structure homeostasis	1/57	271/17011	0.00369004	1.10125	0.0974211	0.600241	0.672673	0.646831	WNK3	1	0.172196	8
GO:0015850	organic hydroxy compound transport	1/57	272/17011	0.00367647	1.0972	0.0937007	0.601602	0.673533	0.647658	TSPO	1	0.171641	8
GO:0009141	nucleoside triphosphate metabolic process	1/57	274/17011	0.00364964	1.08919	0.086301	0.604311	0.675897	0.649931	TSPO	1	0.170119	8
GO:0071695	anatomical structure maturation	1/57	276/17011	0.00362319	1.0813	0.0789554	0.607001	0.678237	0.652181	DEFB1	1	0.168618	8
GO:0002221	pattern recognition receptor signaling pathway	1/57	278/17011	0.00359712	1.07352	0.071663	0.609674	0.680552	0.654408	PRKD1	1	0.167139	8
GO:1903039	positive regulation of leukocyte cell-cell adhesion	1/57	279/17011	0.00358423	1.06967	0.0680366	0.611003	0.681365	0.655189	LGALS1	1	0.16662	8
GO:0051258	protein polymerization	1/57	280/17011	0.00357143	1.06585	0.0644231	0.612329	0.682171	0.655965	CYFIP2	1	0.166106	8
GO:0051962	positive regulation of nervous system development	1/57	281/17011	0.00355872	1.06206	0.0608224	0.613649	0.682971	0.656734	TSPO	1	0.165598	8
GO:0007611	learning or memory	1/57	282/17011	0.0035461	1.05829	0.0572346	0.614966	0.683765	0.657497	NLGN4Y	1	0.165093	8
GO:0045165	cell fate commitment	1/57	289/17011	0.00346021	1.03266	0.0324689	0.624057	0.693193	0.666563	LGALS1	1	0.159146	8
GO:0007162	negative regulation of cell adhesion	1/57	290/17011	0.00344828	1.0291	0.0289797	0.625339	0.693257	0.666624	LGALS1	1	0.159106	8
GO:0016197	endosomal transport	1/57	290/17011	0.00344828	1.0291	0.0289797	0.625339	0.693257	0.666624	EZR	1	0.159106	8
GO:0051146	striated muscle cell differentiation	1/57	293/17011	0.00341297	1.01856	0.0185829	0.629158	0.696809	0.67004	PRKD1	1	0.156886	8
GO:0002758	innate immune response-activating signaling pathway	1/57	294/17011	0.00340136	1.0151	0.0151407	0.630422	0.697527	0.670731	PRKD1	1	0.156439	8
GO:0007548	sex differentiation	1/57	295/17011	0.00338983	1.01166	0.01171	0.631682	0.69824	0.671416	PBX1	1	0.155995	8
GO:0030100	regulation of endocytosis	1/57	297/17011	0.003367	1.00484	0.00488286	0.63419	0.700328	0.673424	PRKD1	1	0.154698	8
GO:0043491	phosphatidylinositol 3-kinase/protein kinase B signal transduction	1/57	298/17011	0.00335571	1.00147	0.00148622	0.635437	0.701023	0.674092	PRKD1	1	0.154268	8
GO:0006650	glycerophospholipid metabolic process	1/57	300/17011	0.00333333	0.994795	-0.00527359	0.63792	0.703077	0.676067	PLCG1	1	0.152997	8
GO:0048511	rhythmic process	1/57	302/17011	0.00331126	0.988207	-0.0119894	0.640386	0.705109	0.678021	PPP1CB	1	0.151744	8
GO:0031400	negative regulation of protein modification process	1/57	306/17011	0.00326797	0.97529	-0.0252913	0.645268	0.709795	0.682527	TSPO	1	0.148867	8
GO:0006401	RNA catabolic process	1/57	308/17011	0.00324675	0.968956	-0.0318788	0.647685	0.711073	0.683755	ISG20	1	0.148086	8
GO:0042254	ribosome biogenesis	1/57	308/17011	0.00324675	0.968956	-0.0318788	0.647685	0.711073	0.683755	ISG20	1	0.148086	8
GO:0048638	regulation of developmental growth	1/57	310/17011	0.00322581	0.962705	-0.0384248	0.650085	0.713017	0.685625	EZR	1	0.1469	8
GO:0050807	regulation of synapse organization	1/57	313/17011	0.00319489	0.953478	-0.0481673	0.653656	0.71624	0.688725	CYFIP2	1	0.144941	8
GO:0002218	activation of innate immune response	1/57	314/17011	0.00318471	0.950441	-0.0513947	0.654838	0.716843	0.689304	PRKD1	1	0.144576	8
GO:0002366	leukocyte activation involved in immune response	1/57	316/17011	0.00316456	0.944426	-0.0578197	0.657191	0.71803	0.690446	LGALS1	1	0.143857	8
GO:0060326	cell chemotaxis	1/57	316/17011	0.00316456	0.944426	-0.0578197	0.657191	0.71803	0.690446	PRKD1	1	0.143857	8
GO:0050803	regulation of synapse structure or activity	1/57	319/17011	0.0031348	0.935544	-0.067384	0.660691	0.720638	0.692953	CYFIP2	1	0.142283	8
GO:0002263	cell activation involved in immune response	1/57	320/17011	0.003125	0.932621	-0.0705528	0.661849	0.720638	0.692953	LGALS1	1	0.142283	8
GO:0051607	defense response to virus	1/57	320/17011	0.003125	0.932621	-0.0705528	0.661849	0.720638	0.692953	ISG20	1	0.142283	8
GO:0034504	protein localization to nucleus	1/57	321/17011	0.00311526	0.929715	-0.0737121	0.663004	0.720638	0.692953	PRKD1	1	0.142283	8
GO:0051336	regulation of hydrolase activity	1/57	321/17011	0.00311526	0.929715	-0.0737121	0.663004	0.720638	0.692953	ADCYAP1	1	0.142283	8
GO:0030217	T cell differentiation	1/57	322/17011	0.00310559	0.926828	-0.076862	0.664155	0.720638	0.692953	LGALS1	1	0.142283	8
GO:0090287	regulation of cellular response to growth factor stimulus	1/57	322/17011	0.00310559	0.926828	-0.076862	0.664155	0.720638	0.692953	CYFIP2	1	0.142283	8
GO:0009416	response to light stimulus	1/57	323/17011	0.00309597	0.923959	-0.0800024	0.665302	0.720638	0.692953	PPP1CB	1	0.142283	8
GO:0019216	regulation of lipid metabolic process	1/57	323/17011	0.00309597	0.923959	-0.0800024	0.665302	0.720638	0.692953	TSPO	1	0.142283	8
GO:0001822	kidney development	1/57	324/17011	0.00308642	0.921107	-0.0831336	0.666445	0.721187	0.693481	PBX1	1	0.141952	8
GO:1904951	positive regulation of establishment of protein localization	1/57	326/17011	0.00306749	0.915456	-0.0893682	0.66872	0.722643	0.694881	PRKD1	1	0.141076	8
GO:0006605	protein targeting	1/57	327/17011	0.0030581	0.912656	-0.0924717	0.669852	0.722643	0.694881	TSPO	1	0.141076	8
GO:1901990	regulation of mitotic cell cycle phase transition	1/57	327/17011	0.0030581	0.912656	-0.0924717	0.669852	0.722643	0.694881	PBX1	1	0.141076	8
GO:0045787	positive regulation of cell cycle	1/57	328/17011	0.00304878	0.909874	-0.0955663	0.67098	0.722643	0.694881	PBX1	1	0.141076	8
GO:0062012	regulation of small molecule metabolic process	1/57	328/17011	0.00304878	0.909874	-0.0955663	0.67098	0.722643	0.694881	TSPO	1	0.141076	8
GO:0050890	cognition	1/57	329/17011	0.00303951	0.907108	-0.0986517	0.672104	0.723166	0.695384	NLGN4Y	1	0.140762	8
GO:0022409	positive regulation of cell-cell adhesion	1/57	331/17011	0.00302115	0.901627	-0.104796	0.674341	0.724197	0.696376	LGALS1	1	0.140143	8
GO:0051251	positive regulation of lymphocyte activation	1/57	331/17011	0.00302115	0.901627	-0.104796	0.674341	0.724197	0.696376	LGALS1	1	0.140143	8
GO:0060562	epithelial tube morphogenesis	1/57	333/17011	0.003003	0.896212	-0.110905	0.676563	0.725707	0.697828	PBX1	1	0.139239	8
GO:0006913	nucleocytoplasmic transport	1/57	334/17011	0.00299401	0.893529	-0.113946	0.677668	0.725707	0.697828	PRKD1	1	0.139239	8
GO:0051169	nuclear transport	1/57	334/17011	0.00299401	0.893529	-0.113946	0.677668	0.725707	0.697828	PRKD1	1	0.139239	8
GO:0072001	renal system development	1/57	335/17011	0.00298507	0.890861	-0.116979	0.67877	0.726201	0.698302	PBX1	1	0.138943	8
GO:0141188	nucleic acid catabolic process	1/57	336/17011	0.00297619	0.88821	-0.120003	0.679868	0.726689	0.698772	ISG20	1	0.138651	8
GO:0042063	gliogenesis	1/57	340/17011	0.00294118	0.877761	-0.132015	0.684223	0.730655	0.702586	TSPO	1	0.136288	8
GO:0015980	energy derivation by oxidation of organic compounds	1/57	341/17011	0.00293255	0.875186	-0.134997	0.685303	0.731119	0.703032	PPP1CB	1	0.136012	8
GO:0006310	DNA recombination	1/57	344/17011	0.00290698	0.867554	-0.143894	0.68852	0.733615	0.705432	HMGB3	1	0.134532	8
GO:0010038	response to metal ion	1/57	345/17011	0.00289855	0.865039	-0.146843	0.689585	0.733615	0.705432	TSPO	1	0.134532	8
GO:0141091	transforming growth factor beta receptor superfamily signaling pathway	1/57	345/17011	0.00289855	0.865039	-0.146843	0.689585	0.733615	0.705432	USP9Y	1	0.134532	8
GO:0016042	lipid catabolic process	1/57	346/17011	0.00289017	0.862539	-0.149785	0.690647	0.734056	0.705855	PLCG1	1	0.134271	8
GO:0009150	purine ribonucleotide metabolic process	1/57	347/17011	0.00288184	0.860054	-0.152718	0.691705	0.734491	0.706274	TSPO	1	0.134013	8
GO:0021700	developmental maturation	1/57	351/17011	0.002849	0.850252	-0.164373	0.695902	0.738256	0.709894	DEFB1	1	0.131793	8
GO:0031346	positive regulation of cell projection organization	1/57	353/17011	0.00283286	0.845435	-0.170153	0.69798	0.738789	0.710407	PRKD1	1	0.13148	8
GO:0046942	carboxylic acid transport	1/57	353/17011	0.00283286	0.845435	-0.170153	0.69798	0.738789	0.710407	SLC25A15	1	0.13148	8
GO:0006887	exocytosis	1/57	354/17011	0.00282486	0.843047	-0.173032	0.699013	0.738789	0.710407	SV2B	1	0.13148	8
GO:0015849	organic acid transport	1/57	354/17011	0.00282486	0.843047	-0.173032	0.699013	0.738789	0.710407	SLC25A15	1	0.13148	8
GO:0045859	regulation of protein kinase activity	1/57	358/17011	0.0027933	0.833627	-0.184472	0.703112	0.742429	0.713907	ADCYAP1	1	0.129345	8
GO:0071375	cellular response to peptide hormone stimulus	1/57	360/17011	0.00277778	0.828996	-0.190147	0.705141	0.743878	0.7153	PRKD1	1	0.128498	8
GO:0002696	positive regulation of leukocyte activation	1/57	363/17011	0.00275482	0.822145	-0.198606	0.708159	0.744981	0.716361	LGALS1	1	0.127855	8
GO:0009306	protein secretion	1/57	363/17011	0.00275482	0.822145	-0.198606	0.708159	0.744981	0.716361	ADCYAP1	1	0.127855	8
GO:0009895	negative regulation of catabolic process	1/57	363/17011	0.00275482	0.822145	-0.198606	0.708159	0.744981	0.716361	TSPO	1	0.127855	8
GO:0050767	regulation of neurogenesis	1/57	364/17011	0.00274725	0.819886	-0.201411	0.709158	0.74534	0.716706	TSPO	1	0.127646	8
GO:0044282	small molecule catabolic process	1/57	365/17011	0.00273973	0.81764	-0.204209	0.710154	0.745355	0.716721	PNKD	1	0.127637	8
GO:0007178	cell surface receptor protein serine/threonine kinase signaling pathway	1/57	366/17011	0.00273224	0.815406	-0.207	0.711147	0.745355	0.716721	USP9Y	1	0.127637	8
GO:0035592	establishment of protein localization to extracellular region	1/57	366/17011	0.00273224	0.815406	-0.207	0.711147	0.745355	0.716721	ADCYAP1	1	0.127637	8
GO:0009259	ribonucleotide metabolic process	1/57	368/17011	0.00271739	0.810974	-0.21256	0.713122	0.746735	0.718047	TSPO	1	0.126834	8
GO:0016236	macroautophagy	1/57	370/17011	0.0027027	0.806591	-0.218093	0.715083	0.748097	0.719358	TSPO	1	0.126042	8
GO:0071692	protein localization to extracellular region	1/57	374/17011	0.0026738	0.797964	-0.229076	0.718967	0.751467	0.722598	ADCYAP1	1	0.12409	8
GO:0019693	ribose phosphate metabolic process	1/57	376/17011	0.00265957	0.79372	-0.234528	0.72089	0.752782	0.723862	TSPO	1	0.123331	8
GO:0045786	negative regulation of cell cycle	1/57	378/17011	0.0026455	0.78952	-0.239952	0.722799	0.754081	0.725111	ADCYAP1	1	0.122582	8
GO:1903037	regulation of leukocyte cell-cell adhesion	1/57	379/17011	0.00263852	0.787437	-0.242655	0.723749	0.754377	0.725396	LGALS1	1	0.122411	8
GO:0006644	phospholipid metabolic process	1/57	380/17011	0.00263158	0.785365	-0.245351	0.724696	0.75467	0.725678	PLCG1	1	0.122243	8
GO:0050867	positive regulation of cell activation	1/57	382/17011	0.0026178	0.781253	-0.250723	0.72658	0.755937	0.726896	LGALS1	1	0.121515	8
GO:0043549	regulation of kinase activity	1/57	384/17011	0.00260417	0.777184	-0.25607	0.728451	0.757188	0.728099	ADCYAP1	1	0.120796	8
GO:0050863	regulation of T cell activation	1/57	388/17011	0.00257732	0.769172	-0.266688	0.732156	0.760342	0.731132	LGALS1	1	0.118991	8
GO:0046486	glycerolipid metabolic process	1/57	389/17011	0.00257069	0.767194	-0.269327	0.733075	0.760598	0.731379	PLCG1	1	0.118845	8
GO:0008544	epidermis development	1/57	393/17011	0.00254453	0.759386	-0.279822	0.736717	0.763679	0.734341	COL7A1	1	0.117089	8
GO:0006979	response to oxidative stress	1/57	396/17011	0.00252525	0.753633	-0.28763	0.739418	0.765777	0.736358	PRKD1	1	0.115898	8
GO:0042692	muscle cell differentiation	1/57	399/17011	0.00250627	0.747966	-0.295384	0.74209	0.767843	0.738345	PRKD1	1	0.114727	8
GO:0001701	in utero embryonic development	1/57	403/17011	0.00248139	0.740542	-0.305642	0.745612	0.770784	0.741172	PLCG1	1	0.113068	8
GO:0001654	eye development	1/57	414/17011	0.00241546	0.720866	-0.333389	0.755056	0.779834	0.749876	PBX1	1	0.107998	8
GO:0150063	visual system development	1/57	418/17011	0.00239234	0.713968	-0.343316	0.758404	0.782579	0.752515	PBX1	1	0.106472	8
GO:0048880	sensory system development	1/57	425/17011	0.00235294	0.702208	-0.360487	0.764155	0.787199	0.756957	PBX1	1	0.103916	8
GO:0003002	regionalization	1/57	426/17011	0.00234742	0.70056	-0.362919	0.764965	0.787199	0.756957	PBX1	1	0.103916	8
GO:0044772	mitotic cell cycle phase transition	1/57	426/17011	0.00234742	0.70056	-0.362919	0.764965	0.787199	0.756957	PBX1	1	0.103916	8
GO:1901987	regulation of cell cycle phase transition	1/57	434/17011	0.00230415	0.687647	-0.382201	0.771352	0.79242	0.761978	PBX1	1	0.101044	8
GO:0006869	lipid transport	1/57	435/17011	0.00229885	0.686066	-0.384589	0.772138	0.79242	0.761978	TSPO	1	0.101044	8
GO:0051223	regulation of protein transport	1/57	435/17011	0.00229885	0.686066	-0.384589	0.772138	0.79242	0.761978	PRKD1	1	0.101044	8
GO:0009314	response to radiation	1/57	437/17011	0.00228833	0.682926	-0.389351	0.773702	0.793307	0.762831	PPP1CB	1	0.100558	8
GO:0007005	mitochondrion organization	1/57	438/17011	0.00228311	0.681367	-0.391725	0.774481	0.793387	0.762908	PYROXD2	1	0.100515	8
GO:0010720	positive regulation of cell development	1/57	440/17011	0.00227273	0.67827	-0.396458	0.776029	0.793539	0.763054	TSPO	1	0.100432	8
GO:0042060	wound healing	1/57	440/17011	0.00227273	0.67827	-0.396458	0.776029	0.793539	0.763054	TSPAN8	1	0.100432	8
GO:0010975	regulation of neuron projection development	1/57	441/17011	0.00226757	0.676732	-0.398818	0.7768	0.79361	0.763122	PRKD1	1	0.100393	8
GO:0006163	purine nucleotide metabolic process	1/57	444/17011	0.00225225	0.672159	-0.405869	0.779095	0.795239	0.764688	TSPO	1	0.0995025	8
GO:0051960	regulation of nervous system development	1/57	446/17011	0.00224215	0.669145	-0.410547	0.780613	0.79607	0.765488	TSPO	1	0.0990485	8
GO:0051338	regulation of transferase activity	1/57	447/17011	0.00223714	0.667648	-0.412879	0.781368	0.796124	0.765539	ADCYAP1	1	0.0990195	8
GO:0030099	myeloid cell differentiation	1/57	448/17011	0.00223214	0.666158	-0.415207	0.78212	0.796174	0.765588	HMGB3	1	0.0989919	8
GO:0022411	cellular component disassembly	1/57	449/17011	0.00222717	0.664674	-0.41753	0.78287	0.796222	0.765634	HMGA1	1	0.0989657	8
GO:0043410	positive regulation of MAPK cascade	1/57	450/17011	0.00222222	0.663197	-0.419848	0.783617	0.796267	0.765677	ADCYAP1	1	0.0989411	8
GO:0016055	Wnt signaling pathway	1/57	453/17011	0.00220751	0.658805	-0.426777	0.785844	0.796387	0.765793	CPE	1	0.0988757	8
GO:0022613	ribonucleoprotein complex biogenesis	1/57	453/17011	0.00220751	0.658805	-0.426777	0.785844	0.796387	0.765793	ISG20	1	0.0988757	8
GO:0042391	regulation of membrane potential	1/57	453/17011	0.00220751	0.658805	-0.426777	0.785844	0.796387	0.765793	TSPO	1	0.0988757	8
GO:0010876	lipid localization	1/57	455/17011	0.0021978	0.655909	-0.431375	0.787316	0.796454	0.765857	TSPO	1	0.0988392	8
GO:0048568	embryonic organ development	1/57	455/17011	0.0021978	0.655909	-0.431375	0.787316	0.796454	0.765857	PBX1	1	0.0988392	8
GO:0043161	proteasome-mediated ubiquitin-dependent protein catabolic process	1/57	464/17011	0.00215517	0.643187	-0.45185	0.793817	0.802315	0.771493	ZYG11B	1	0.0956551	8
GO:0007389	pattern specification process	1/57	471/17011	0.00212314	0.633628	-0.46754	0.798739	0.80657	0.775584	PBX1	1	0.0933581	8
GO:0006091	generation of precursor metabolites and energy	1/57	473/17011	0.00211416	0.630948	-0.471987	0.800124	0.807249	0.776237	PPP1CB	1	0.0929927	8
GO:0016049	cell growth	1/57	480/17011	0.00208333	0.621747	-0.487424	0.804897	0.811342	0.780173	CYFIP2	1	0.0907959	8
GO:0051656	establishment of organelle localization	1/57	482/17011	0.00207469	0.619167	-0.491799	0.80624	0.811925	0.780733	EZR	1	0.0904841	8
GO:0043434	response to peptide hormone	1/57	483/17011	0.00207039	0.617885	-0.493981	0.806909	0.811925	0.780733	PRKD1	1	0.0904841	8
GO:0007346	regulation of mitotic cell cycle	1/57	489/17011	0.00204499	0.610304	-0.506994	0.81087	0.81512	0.783806	PBX1	1	0.0887784	8
GO:0045785	positive regulation of cell adhesion	1/57	490/17011	0.00204082	0.609058	-0.509149	0.811523	0.81512	0.783806	LGALS1	1	0.0887784	8
GO:0043085	positive regulation of catalytic activity	1/57	495/17011	0.0020202	0.602906	-0.519872	0.814752	0.817639	0.786228	ADCYAP1	1	0.0874384	8
GO:0022407	regulation of cell-cell adhesion	1/57	497/17011	0.00201207	0.60048	-0.524136	0.816029	0.817927	0.786505	LGALS1	1	0.0872853	8
GO:0001819	positive regulation of cytokine production	1/57	498/17011	0.00200803	0.599274	-0.526262	0.816664	0.817927	0.786505	ADCYAP1	1	0.0872853	8
GO:0010638	positive regulation of organelle organization	1/57	499/17011	0.00200401	0.598073	-0.528385	0.817297	0.817927	0.786505	PRKD1	1	0.0872853	8
GO:0002009	morphogenesis of an epithelium	1/57	500/17011	0.002	0.596877	-0.530505	0.817927	0.817927	0.786505	PBX1	1	0.0872853	8
GO:0030198	extracellular matrix organization	62/905	328/17011	0.189024	3.55303	11.0672	1.27e-18	2.84e-15	2.65e-15	TIE1/PLOD1/SELENON/PBXIP1/DDR2/QSOX1/FMOD/DPP4/COL4A4/EMILIN1/PXDN/COL3A1/COL8A1/LAMB2/ABI3BP/NDNF/EGFLAM/ADAMTS2/COL12A1/TNXB/PLOD3/LAMB1/AEBP1/COL1A2/GPM6B/LOXL2/MMP16/TNFRSF11B/COL14A1/OLFML2A/ADAMTS13/ABL1/COL5A1/B4GALT1/ADAMTSL2/ENG/P4HA3/ITGA8/POSTN/COL4A2/COL4A1/NID2/ADAMTS7/LOXL1/FURIN/MMP2/FOXF1/MMP15/VTN/SERPINF2/COL1A1/P3H4/FKBP10/AXIN2/MMP24/COL5A3/LTBP4/ADAMTSL5/TMPRSS6/ADAMTS5/COL6A1/APP	62	14.5464	9
GO:0043062	extracellular structure organization	62/905	329/17011	0.18845	3.54223	11.0375	1.49e-18	2.84e-15	2.65e-15	TIE1/PLOD1/SELENON/PBXIP1/DDR2/QSOX1/FMOD/DPP4/COL4A4/EMILIN1/PXDN/COL3A1/COL8A1/LAMB2/ABI3BP/NDNF/EGFLAM/ADAMTS2/COL12A1/TNXB/PLOD3/LAMB1/AEBP1/COL1A2/GPM6B/LOXL2/MMP16/TNFRSF11B/COL14A1/OLFML2A/ADAMTS13/ABL1/COL5A1/B4GALT1/ADAMTSL2/ENG/P4HA3/ITGA8/POSTN/COL4A2/COL4A1/NID2/ADAMTS7/LOXL1/FURIN/MMP2/FOXF1/MMP15/VTN/SERPINF2/COL1A1/P3H4/FKBP10/AXIN2/MMP24/COL5A3/LTBP4/ADAMTSL5/TMPRSS6/ADAMTS5/COL6A1/APP	62	14.5464	9
GO:0045229	external encapsulating structure organization	62/905	330/17011	0.187879	3.5315	11.0079	1.74e-18	2.84e-15	2.65e-15	TIE1/PLOD1/SELENON/PBXIP1/DDR2/QSOX1/FMOD/DPP4/COL4A4/EMILIN1/PXDN/COL3A1/COL8A1/LAMB2/ABI3BP/NDNF/EGFLAM/ADAMTS2/COL12A1/TNXB/PLOD3/LAMB1/AEBP1/COL1A2/GPM6B/LOXL2/MMP16/TNFRSF11B/COL14A1/OLFML2A/ADAMTS13/ABL1/COL5A1/B4GALT1/ADAMTSL2/ENG/P4HA3/ITGA8/POSTN/COL4A2/COL4A1/NID2/ADAMTS7/LOXL1/FURIN/MMP2/FOXF1/MMP15/VTN/SERPINF2/COL1A1/P3H4/FKBP10/AXIN2/MMP24/COL5A3/LTBP4/ADAMTSL5/TMPRSS6/ADAMTS5/COL6A1/APP	62	14.5464	9
GO:0030199	collagen fibril organization	25/905	68/17011	0.367647	6.91055	11.5763	3.02e-15	3.69e-12	3.43e-12	PLOD1/SELENON/DDR2/FMOD/EMILIN1/PXDN/COL3A1/ADAMTS2/COL12A1/TNXB/PLOD3/AEBP1/COL1A2/LOXL2/COL14A1/COL5A1/P4HA3/ADAMTS7/LOXL1/SERPINF2/COL1A1/P3H4/FKBP10/COL5A3/COL6A1	25	11.4335	9
GO:0031589	cell-substrate adhesion	51/905	353/17011	0.144476	2.71567	7.72133	7.08e-11	6.93e-08	6.45e-08	PRKCZ/TNN/DISC1/EMILIN1/BCL2L11/COL3A1/ITGA9/EPHA3/COL8A1/ABI3BP/NDNF/EGFLAM/RELL2/UTRN/TNXB/LAMB1/EPHA1/EDA/ARHGAP6/L1CAM/GPM6B/ADAM9/GFUS/SVEP1/ADAMTS13/ABL1/LYVE1/CTTN/JAM3/THY1/ITGA8/LDB1/PKP2/POSTN/NID2/ITGA11/CORO2B/FOXF1/TAOK2/OTOA/CDH13/CRK/ATP1B2/VTN/P4HB/COL1A1/RIN2/COL5A3/FUT1/ACTN4/TRIOBP	51	7.15947	9
GO:0007160	cell-matrix adhesion	37/905	235/17011	0.157447	2.95948	7.16989	2.79e-09	2.27e-06	2.11e-06	PRKCZ/TNN/DISC1/EMILIN1/BCL2L11/COL3A1/ITGA9/EPHA3/UTRN/TNXB/EPHA1/EDA/ARHGAP6/L1CAM/GPM6B/ADAM9/GFUS/SVEP1/ADAMTS13/ABL1/LYVE1/CTTN/JAM3/THY1/ITGA8/LDB1/POSTN/NID2/ITGA11/CORO2B/TAOK2/OTOA/CDH13/VTN/RIN2/COL5A3/FUT1	37	5.64366	9
GO:0043542	endothelial cell migration	33/905	223/17011	0.147982	2.78157	6.34803	9.24e-08	6.45e-05	6.01e-05	PLEKHG5/GADD45A/DPP4/PLXND1/GPX1/VEGFC/FLT4/SPARC/NOS3/EPHB4/PTN/LOXL2/GFUS/ADGRA2/PRSS3/ABL1/ETS1/GDF2/JCAD/MMRN2/DCN/CLEC14A/LGMN/VASH1/CDH13/TNFSF12/CCBE1/SOX18/RIN2/BSG/TBXA2R/FUT1/MYH9	33	4.19017	9
GO:0032963	collagen metabolic process	21/905	105/17011	0.2	3.75934	6.72298	1.26e-07	7.7e-05	7.17e-05	DDR2/EMILIN1/F2R/ADAMTS2/TNXB/PLOD3/COL1A2/MMP16/COL5A1/ENG/FURIN/MMP2/MMP15/SERPINF2/CYGB/COL1A1/MRC2/P3H4/MMP24/TMPRSS6/COL6A1	21	4.1135	9
GO:1901342	regulation of vasculature development	38/905	300/17011	0.126667	2.38091	5.72016	6.18e-07	0.00033598	0.0003128	TIE1/EGLN1/ECM1/HSPG2/GADD45A/NPR1/TNN/EMILIN1/GHRL/PLXND1/STAB1/VEGFC/SPARC/THBS2/NOS3/EPHA1/FOXO4/ADGRA2/ABL1/ENG/TSPAN18/APLNR/ETS1/GDF2/JCAD/CXCL12/DCN/COL4A2/VASH1/PML/ERBB2/EPN2/TNFSF12/CCBE1/PTGIS/TBXA2R/FUT1/CLDN5	38	3.47369	9
GO:0045765	regulation of angiogenesis	37/905	294/17011	0.12585	2.36557	5.59875	1.02e-06	0.000496972	0.000462685	TIE1/EGLN1/ECM1/HSPG2/GADD45A/NPR1/TNN/EMILIN1/GHRL/PLXND1/STAB1/VEGFC/SPARC/THBS2/NOS3/EPHA1/FOXO4/ADGRA2/ABL1/ENG/TSPAN18/APLNR/ETS1/GDF2/JCAD/DCN/COL4A2/VASH1/PML/ERBB2/EPN2/TNFSF12/CCBE1/PTGIS/TBXA2R/FUT1/CLDN5	37	3.30367	9
GO:0010810	regulation of cell-substrate adhesion	30/905	218/17011	0.137615	2.5867	5.58909	1.69e-06	0.000750452	0.000698677	PRKCZ/DISC1/EMILIN1/EPHA3/COL8A1/ABI3BP/NDNF/EGFLAM/RELL2/UTRN/EPHA1/ARHGAP6/GPM6B/GFUS/ABL1/THY1/LDB1/PKP2/POSTN/CORO2B/FOXF1/CDH13/CRK/VTN/P4HB/COL1A1/RIN2/FUT1/ACTN4/TRIOBP	30	3.12468	9
GO:0038084	vascular endothelial growth factor signaling pathway	17/905	87/17011	0.195402	3.67292	5.92483	2.76e-06	0.00110193	0.00102591	TIE1/DDR2/EMILIN1/EPHA3/VEGFC/FLT4/ROS1/TNXB/EPHB4/EPHA1/ADGRA2/JCAD/DCN/IGF1R/MYO1C/ERBB2/CCBE1	17	2.95784	9
GO:0010811	positive regulation of cell-substrate adhesion	21/905	126/17011	0.166667	3.13278	5.69592	2.93e-06	0.00110193	0.00102591	PRKCZ/DISC1/EMILIN1/COL8A1/ABI3BP/NDNF/EGFLAM/RELL2/UTRN/EPHA1/GFUS/ABL1/THY1/FOXF1/CDH13/CRK/VTN/P4HB/RIN2/FUT1/TRIOBP	21	2.95784	9
GO:0071560	cellular response to transforming growth factor beta stimulus	33/905	263/17011	0.125475	2.35852	5.26314	4.13e-06	0.0014409	0.00134149	SELENON/DDR2/FMOD/LTBP1/SPRED2/EMILIN1/COL3A1/COL1A2/ADAM9/ASPN/CDKN2B/ABL1/ADAMTSL2/ENG/LRRC32/BCL9L/PDE2A/ITGA8/PDE3A/POSTN/COL4A2/LTBP2/PML/IGF1R/FURIN/SIN3A/FBN1/VASN/CRK/COL1A1/SMAD7/LTBP4/CLDN5	33	2.84137	9
GO:0085029	extracellular matrix assembly	12/905	47/17011	0.255319	4.79915	6.18236	4.44e-06	0.00144625	0.00134647	TIE1/QSOX1/EMILIN1/PXDN/COL3A1/TNXB/PLOD3/COL1A2/GPM6B/FKBP10/LTBP4/COL6A1	12	2.83976	9
GO:0060485	mesenchyme development	37/905	319/17011	0.115987	2.18018	5.04396	7.04e-06	0.00209117	0.0019469	CPLANE2/SPRED2/SEMA4F/FRZB/EPHA3/SEMA3F/SEMA3G/HAND2/TCF21/TNXB/NOS3/EFNB1/LOXL2/ENG/DCHS1/APLNR/BCL9L/LRP6/KITLG/EDNRB/FOXA1/SEMA4B/FOXF1/VASN/MAPK3/NOMO3/NOMO1/COL1A1/AXIN2/TBX2/SMAD7/SNAI1/ZFP64/GATA5/SEMA6B/SOX10/ADAMTS5	37	2.67961	9
GO:0071559	response to transforming growth factor beta	33/905	270/17011	0.122222	2.29737	5.09376	7.27e-06	0.00209117	0.0019469	SELENON/DDR2/FMOD/LTBP1/SPRED2/EMILIN1/COL3A1/COL1A2/ADAM9/ASPN/CDKN2B/ABL1/ADAMTSL2/ENG/LRRC32/BCL9L/PDE2A/ITGA8/PDE3A/POSTN/COL4A2/LTBP2/PML/IGF1R/FURIN/SIN3A/FBN1/VASN/CRK/COL1A1/SMAD7/LTBP4/CLDN5	33	2.67961	9
GO:0003018	vascular process in circulatory system	33/905	273/17011	0.120879	2.27213	5.02276	9.2e-06	0.00239202	0.00222699	SLC16A1/ECE1/NPR1/ITGA9/SLC6A1/GPX1/GUCY1A1/F2R/SLC29A1/PLOD3/NOS3/ADRA1A/PLEC/SVEP1/ABCA2/ABL1/P2RY2/PDE2A/PRKG1/KCNMB4/PDE3A/EDNRB/SLC7A8/MMP2/P2RX1/ATP1B2/SERPINF2/SLC2A4/NHERF1/TBXA2R/LRP3/ARHGAP35/CLDN5	33	2.62124	9
GO:0016049	cell growth	49/905	480/17011	0.102083	1.91883	4.84048	9.29e-06	0.00239202	0.00222699	SESN2/PRKCZ/NPR1/TNN/DISC1/RAPH1/SEMA4F/SERPINE2/FRZB/SEMA3F/LAMB2/SEMA3G/IGFBP7/CDHR2/NRN1/ROS1/IGFBP3/L1CAM/ADRA1A/COL14A1/EXTL3/TRIM32/LHX2/ABL1/TNC/CTTN/SIPA1/GDF2/NRG3/PRKG1/CXCL12/TCHP/POSTN/KIF26A/PML/SIN3A/WFDC1/TAOK2/NUBP1/CRK/NTN1/ERBB2/WNT3/CXCL16/SMAD7/HNF4A/LTBP4/MAG/APP	49	2.62124	9
GO:0036303	lymph vessel morphogenesis	8/905	23/17011	0.347826	6.53798	6.2998	1.49e-05	0.00364565	0.00339413	TIE1/VEGFC/FLT4/SVEP1/CLEC14A/VASH1/CCBE1/SOX18	8	2.43822	9
GO:0038065	collagen-activated signaling pathway	13/905	62/17011	0.209677	3.94124	5.49967	1.84e-05	0.00427585	0.00398085	TIE1/DDR2/EPHA3/FLT4/ROS1/EPHB4/EPHA1/COL4A2/COL4A1/ITGA11/IGF1R/ERBB2/COL1A1	13	2.36898	9
GO:0002040	sprouting angiogenesis	20/905	132/17011	0.151515	2.84798	5.05236	2.17e-05	0.00481511	0.00448291	TNN/GHRL/VEGFC/ESM1/FLT4/EPHB4/LOXL2/ADGRA2/ABL1/TSPAN18/APLNR/JCAD/MMRN2/CLEC14A/CDH13/EPN2/NGFR/CCBE1/TBXA2R/FUT1	20	2.31739	9
GO:0090066	regulation of anatomical structure size	49/905	497/17011	0.0985915	1.85319	4.57596	2.34e-05	0.00498394	0.00464009	ECE1/NPR1/KIRREL1/DISC1/CYRIA/SEMA4F/ITGA9/SEMA3F/SEMA3G/GPX1/GUCY1A1/SLC12A7/F2R/CDHR2/DAAM2/PLOD3/NOS3/L1CAM/ADRA1A/SVEP1/ABL1/CDHR5/CTTN/P2RY2/ESAM/PRKG1/CXCL12/KCNMB4/EDNRB/SIN3A/MMP2/SLC12A4/P2RX1/SERPINF2/BORCS6/NTN1/FLII/NHERF1/WNT3/KANK2/TBXA2R/KANK3/MAG/ARHGAP35/TRIOBP/SHANK3/CDC42EP1/PDXP/COL6A1	49	2.30243	9
GO:0042476	odontogenesis	20/905	135/17011	0.148148	2.78469	4.9349	3.03e-05	0.00616477	0.00573945	ID3/ALPL/EDAR/BCL2L11/ENAM/HAND2/ANKH/FAM20C/LAMB1/SLC4A2/COL1A2/EDA/TNFRSF11B/ASPN/TNC/COL1A1/AXIN2/NGFR/BSG/TSPEAR	20	2.21008	9
GO:0008038	neuron recognition	11/905	48/17011	0.229167	4.30757	5.43953	3.35e-05	0.00635316	0.00591484	TNN/EPHA3/PLXND1/CASP3/ROBO4/CRTAC1/EFNB3/BSG/ARHGAP35/NCAM2/APP	11	2.19701	9
GO:0001946	lymphangiogenesis	7/905	19/17011	0.368421	6.92509	6.12537	3.38e-05	0.00635316	0.00591484	TIE1/VEGFC/FLT4/CLEC14A/VASH1/CCBE1/SOX18	7	2.19701	9
GO:0038063	collagen-activated tyrosine kinase receptor signaling pathway	12/905	58/17011	0.206897	3.88897	5.22416	4.41e-05	0.00798949	0.00743828	TIE1/DDR2/EPHA3/FLT4/ROS1/EPHB4/EPHA1/COL4A2/COL4A1/IGF1R/ERBB2/COL1A1	12	2.09748	9
GO:0001503	ossification	43/905	428/17011	0.100467	1.88845	4.41273	4.73e-05	0.00826171	0.00769173	ID3/ECM1/MEF2D/DDR2/ALPL/TNN/AHSG/LTF/IGSF10/VEGFC/HAND2/ANKH/FAM20C/IGFBP3/COL1A2/PTN/GPM6B/MMP16/KLF10/ASPN/TNC/DCHS1/LRP5/GDF2/GLI1/PTPRB/ITGA11/ADAMTS7/MMP2/MAPK3/THRA/COL1A1/MRC2/GIT1/WNT3/AXIN2/SMAD7/TNFRSF11A/SNAI1/TP53INP2/SBNO2/LRP3/COL6A1	43	2.08293	9
GO:0007409	axonogenesis	45/905	457/17011	0.0984683	1.85088	4.37075	5.16e-05	0.00870377	0.00810329	ECE1/TNN/DISC1/RAPH1/SEMA4F/EPHA3/SEMA3F/LAMB2/SEMA3G/PLXND1/UNC5C/TUBB2B/EFNB1/L1CAM/HMCN2/LHX2/ABL1/LRRC4C/FEZ1/CTTN/THY1/ROBO4/PRKG1/UNC5B/CXCL12/IGF1R/SEMA4B/SIN3A/TAOK2/NTN3/EFNB3/NTN1/ERBB2/CNTNAP1/LLGL1/WNT3/NGFR/SEMA6B/BSG/MAP1S/MAG/ARHGAP35/RAB8A/PLXNB2/APP	45	2.06029	9
GO:0016525	negative regulation of angiogenesis	17/905	108/17011	0.157407	2.95874	4.84048	5.38e-05	0.00876748	0.00816259	TIE1/HSPG2/GADD45A/NPR1/EMILIN1/GHRL/STAB1/SPARC/THBS2/FOXO4/GDF2/DCN/COL4A2/VASH1/PML/EPN2/CLDN5	17	2.05713	9
GO:0035924	cellular response to vascular endothelial growth factor stimulus	17/905	109/17011	0.155963	2.93159	4.79559	6.06e-05	0.0090263	0.00840356	TIE1/DDR2/EMILIN1/EPHA3/VEGFC/FLT4/ROS1/TNXB/EPHB4/EPHA1/ADGRA2/JCAD/DCN/IGF1R/MYO1C/ERBB2/CCBE1	17	2.04449	9
GO:2000181	negative regulation of blood vessel morphogenesis	17/905	109/17011	0.155963	2.93159	4.79559	6.06e-05	0.0090263	0.00840356	TIE1/HSPG2/GADD45A/NPR1/EMILIN1/GHRL/STAB1/SPARC/THBS2/FOXO4/GDF2/DCN/COL4A2/VASH1/PML/EPN2/CLDN5	17	2.04449	9
GO:0035987	endodermal cell differentiation	11/905	51/17011	0.215686	4.05419	5.17786	6.1e-05	0.0090263	0.00840356	LAMB3/COL8A1/COL12A1/LAMB1/COL5A1/COL4A2/MMP2/MMP15/VTN/MYH9/COL6A1	11	2.04449	9
GO:0001706	endoderm formation	12/905	60/17011	0.2	3.75934	5.07534	6.28e-05	0.0090263	0.00840356	LAMB3/COL8A1/COL12A1/LAMB1/DUSP4/COL5A1/COL4A2/MMP2/MMP15/VTN/MYH9/COL6A1	12	2.04449	9
GO:0060541	respiratory system development	27/905	225/17011	0.12	2.2556	4.4942	6.63e-05	0.0092219	0.00858566	SELENON/STK40/EPAS1/COL3A1/ADAMTS2/FLT4/TCF21/PLOD3/NOS3/EDA/ELK1/TNC/ADAMTSL2/PGR/GLI1/FOXA1/ALDH1A3/FBN1/FOXF1/MAPK3/RARA/THRA/NKIRAS2/TBX2/CCBE1/CTSZ/COL6A1	27	2.03518	9
GO:1901343	negative regulation of vasculature development	17/905	110/17011	0.154545	2.90494	4.75121	6.82e-05	0.0092219	0.00858566	TIE1/HSPG2/GADD45A/NPR1/EMILIN1/GHRL/STAB1/SPARC/THBS2/FOXO4/GDF2/DCN/COL4A2/VASH1/PML/EPN2/CLDN5	17	2.03518	9
GO:0048732	gland development	44/905	449/17011	0.0979955	1.84199	4.28605	6.98e-05	0.0092219	0.00858566	EDAR/SERPINE2/FRZB/BCL2L11/PLXND1/GPX1/HAND2/TCF21/SLC29A1/HOXA3/PTN/EDA/ELK1/TG/CDKN2B/ABL1/TNC/FADD/PGR/LRP5/NRG3/GLI1/ORAI1/NCOR2/PRMT5/PCK2/FOXA1/PML/ALDH1A3/MMP2/FOXF1/MAPK3/GFER/RARA/VTN/THRA/NTN1/HOXB3/NHERF1/WNT3/TBX2/TNFRSF11A/ARHGAP35/SOX10	44	2.03518	9
GO:0040013	negative regulation of locomotion	35/905	332/17011	0.105422	1.98158	4.28146	9.1e-05	0.011559	0.0107615	TIE1/SRGAP2C/ADORA3/GADD45A/NBL1/TNN/DPP4/EMILIN1/COL3A1/SEMA3F/GHRL/EPHA1/IGFBP3/IL33/ENG/THY1/GDF2/NRG3/PRKG1/MMRN2/CXCL12/DCN/STK24/VASH1/SIN3A/CRK/ATP1B2/CYGB/NHERF1/WNT3/NGFR/SMAD7/PTPRT/TBXA2R/CLDN5	35	1.93708	9
GO:0060348	bone development	26/905	217/17011	0.119816	2.25214	4.40035	9.22e-05	0.011559	0.0107615	ECM1/MEF2D/DDR2/ALPL/TNN/ATG9A/CYP26B1/COL3A1/GHRL/LTF/RAB23/FAM20C/LRRC17/BGN/MMP16/ENG/DCHS1/LRP5/ADAMTS7/FBN1/RARA/COL1A1/AXIN2/SIGLEC15/ACP5/COL6A1	26	1.93708	9
GO:0048010	vascular endothelial growth factor receptor signaling pathway	16/905	103/17011	0.15534	2.91987	4.63263	0.000103942	0.0127069	0.0118302	TIE1/DDR2/EMILIN1/MAPKAPK3/EPHA3/VEGFC/FLT4/ROS1/EPHB4/EPHA1/MMRN2/CLEC14A/IGF1R/VTN/ERBB2/EPN2	16	1.89596	9
GO:0090287	regulation of cellular response to growth factor stimulus	34/905	322/17011	0.10559	1.98474	4.22881	0.000110618	0.0131932	0.012283	NBL1/LTBP1/SPRED2/EMILIN1/VEGFC/LRIT3/TNXB/FAM20C/ADGRA2/ASPN/CDKN2B/ABL1/ADAMTSL2/ENG/LRRC32/BCL9L/GDF2/ITGA8/JCAD/MMRN2/DCN/SKOR1/PCSK6/SIN3A/FBN1/VASN/VTN/EPN2/NGFR/SMAD7/CCBE1/DOK5/LTBP4/TMPRSS6	34	1.87965	9
GO:0030324	lung development	24/905	198/17011	0.121212	2.27839	4.28899	0.000141412	0.0164644	0.0153285	SELENON/STK40/EPAS1/COL3A1/ADAMTS2/FLT4/TCF21/PLOD3/NOS3/ELK1/TNC/ADAMTSL2/PGR/GLI1/FOXA1/FBN1/FOXF1/MAPK3/THRA/NKIRAS2/TBX2/CCBE1/CTSZ/COL6A1	24	1.78345	9
GO:0007411	axon guidance	27/905	237/17011	0.113924	2.14139	4.19444	0.000159973	0.0181922	0.0169371	ECE1/SEMA4F/EPHA3/SEMA3F/LAMB2/SEMA3G/UNC5C/TUBB2B/EFNB1/L1CAM/HMCN2/LHX2/FEZ1/ROBO4/UNC5B/CXCL12/SEMA4B/NTN3/EFNB3/NTN1/ERBB2/WNT3/NGFR/SEMA6B/BSG/ARHGAP35/APP	27	1.74011	9
GO:0001945	lymph vessel development	8/905	31/17011	0.258065	4.85076	5.08675	0.000164091	0.0182365	0.0169783	TIE1/VEGFC/FLT4/SVEP1/CLEC14A/VASH1/CCBE1/SOX18	8	1.73906	9
GO:0097485	neuron projection guidance	27/905	238/17011	0.113445	2.1324	4.17027	0.000171539	0.0186405	0.0173545	ECE1/SEMA4F/EPHA3/SEMA3F/LAMB2/SEMA3G/UNC5C/TUBB2B/EFNB1/L1CAM/HMCN2/LHX2/FEZ1/ROBO4/UNC5B/CXCL12/SEMA4B/NTN3/EFNB3/NTN1/ERBB2/WNT3/NGFR/SEMA6B/BSG/ARHGAP35/APP	27	1.72954	9
GO:0071526	semaphorin-plexin signaling pathway	10/905	48/17011	0.208333	3.91598	4.79552	0.000178302	0.0189543	0.0176466	ECE1/SEMA4F/SEMA3F/SEMA3G/PLXND1/HAND2/SEMA4B/ERBB2/SEMA6B/PLXNB2	10	1.72229	9
GO:0048762	mesenchymal cell differentiation	28/905	252/17011	0.111111	2.08852	4.12663	0.000186595	0.0194138	0.0180744	SPRED2/SEMA4F/FRZB/EPHA3/SEMA3F/SEMA3G/HAND2/TCF21/TNXB/EFNB1/LOXL2/ENG/BCL9L/LRP6/KITLG/EDNRB/FOXA1/SEMA4B/VASN/MAPK3/COL1A1/AXIN2/SMAD7/SNAI1/ZFP64/GATA5/SEMA6B/SOX10	28	1.71189	9
GO:0030323	respiratory tube development	24/905	202/17011	0.118812	2.23327	4.1797	0.000192466	0.0196075	0.0182548	SELENON/STK40/EPAS1/COL3A1/ADAMTS2/FLT4/TCF21/PLOD3/NOS3/ELK1/TNC/ADAMTSL2/PGR/GLI1/FOXA1/FBN1/FOXF1/MAPK3/THRA/NKIRAS2/TBX2/CCBE1/CTSZ/COL6A1	24	1.70758	9
GO:0048771	tissue remodeling	22/905	178/17011	0.123596	2.32319	4.20661	0.00019934	0.0198933	0.0185208	TIE1/DDR2/EPAS1/HAND2/NPR3/F2R/FLT4/NOS3/SLC4A2/HOXA3/PTN/TNFRSF11B/LRP5/PML/MMP2/PLEKHM1/P3H4/SIGLEC15/TNFRSF11A/RAB3D/ACP5/COL6A1	22	1.70129	9
GO:0001558	regulation of cell growth	39/905	401/17011	0.0972569	1.82811	3.97792	0.000207082	0.0202526	0.0188554	SESN2/NPR1/DISC1/SEMA4F/SERPINE2/FRZB/SEMA3F/SEMA3G/IGFBP7/CDHR2/ROS1/IGFBP3/L1CAM/COL14A1/EXTL3/TRIM32/ABL1/TNC/CTTN/SIPA1/GDF2/NRG3/CXCL12/TCHP/KIF26A/PML/SIN3A/WFDC1/TAOK2/NUBP1/CRK/NTN1/ERBB2/WNT3/CXCL16/SMAD7/HNF4A/LTBP4/MAG	39	1.69352	9
GO:0031214	biomineral tissue development	22/905	180/17011	0.122222	2.29737	4.1479	0.000234153	0.0221702	0.0206407	ECM1/DDR2/ALPL/AHSG/LTF/ENAM/ANKH/FAM20C/NOS3/SLC4A2/COL1A2/PTN/GPM6B/FAM83H/KLF10/ASPN/COL1A1/AXIN2/SBNO2/TFIP11/TSPEAR/COL6A1	22	1.65423	9
GO:0010594	regulation of endothelial cell migration	21/905	168/17011	0.125	2.34959	4.16704	0.000235757	0.0221702	0.0206407	GADD45A/VEGFC/FLT4/SPARC/NOS3/PTN/GFUS/ADGRA2/ABL1/ETS1/GDF2/JCAD/MMRN2/DCN/LGMN/VASH1/CCBE1/RIN2/BSG/TBXA2R/FUT1	21	1.65423	9
GO:0003203	endocardial cushion morphogenesis	9/905	41/17011	0.219512	4.1261	4.75047	0.000246217	0.022717	0.0211497	CPLANE2/NOS3/ENG/DCHS1/APLNR/TBX2/SNAI1/GATA5/ADAMTS5	9	1.64365	9
GO:0009749	response to glucose	23/905	194/17011	0.118557	2.22847	4.0792	0.000267793	0.0242501	0.0225771	SESN2/PKLR/EIF2B3/RAB11FIP5/COL6A3/GHRL/GPX1/CASP3/SLC12A7/PDE8B/SLC29A1/PTPRN2/EXTL3/LRP5/EIF2B2/PCK2/IGF1R/SIN3A/GJD3/COL1A1/HNF4A/PFKL/COL6A2	23	1.61529	9
GO:0030336	negative regulation of cell migration	31/905	299/17011	0.103679	1.94882	3.92363	0.000301735	0.0268269	0.0249761	TIE1/SRGAP2C/ADORA3/GADD45A/NBL1/TNN/DPP4/EMILIN1/COL3A1/EPHA1/IGFBP3/IL33/ENG/THY1/GDF2/NRG3/PRKG1/MMRN2/CXCL12/DCN/STK24/VASH1/SIN3A/ATP1B2/CYGB/NHERF1/NGFR/SMAD7/PTPRT/TBXA2R/CLDN5	31	1.57143	9
GO:0042063	gliogenesis	34/905	340/17011	0.1	1.87967	3.88383	0.000310709	0.0271316	0.0252597	SRGAP2C/GBA1/EIF2B3/DISC1/SERPINE2/COL3A1/LAMB2/VEGFC/DAAM2/LAMB1/PTN/GPM6B/PLEC/IL33/ABCA2/CDKN2B/ABL1/PTPRB/PRMT5/EIF2B2/MAPK3/IL34/ATP1B2/VTN/NTN1/ERBB2/CNTNAP1/ARSG/MMP24/MBOAT7/MAG/SOX10/COL6A1/APP	34	1.56653	9
GO:2000146	negative regulation of cell motility	32/905	314/17011	0.101911	1.91559	3.88175	0.000330468	0.0283507	0.0263947	TIE1/SRGAP2C/ADORA3/GADD45A/NBL1/TNN/DPP4/EMILIN1/COL3A1/EPHA1/IGFBP3/IL33/ENG/THY1/GDF2/NRG3/PRKG1/MMRN2/CXCL12/DCN/STK24/VASH1/SIN3A/CRK/ATP1B2/CYGB/NHERF1/NGFR/SMAD7/PTPRT/TBXA2R/CLDN5	32	1.54744	9
GO:0007179	transforming growth factor beta receptor signaling pathway	24/905	210/17011	0.114286	2.14819	3.96862	0.000345604	0.0289078	0.0269134	SELENON/FMOD/LTBP1/SPRED2/EMILIN1/COL3A1/COL1A2/ADAM9/ASPN/CDKN2B/ADAMTSL2/ENG/LRRC32/BCL9L/ITGA8/LTBP2/PML/FURIN/SIN3A/FBN1/VASN/SMAD7/LTBP4/CLDN5	24	1.53898	9
GO:0007266	Rho protein signal transduction	18/905	137/17011	0.131387	2.46964	4.09396	0.000348786	0.0289078	0.0269134	PLEKHG5/COL3A1/F2R/COL1A2/ARHGAP6/PRAG1/ABL1/ARRB1/CDH13/TNFAIP1/NTN1/ERBB2/TAX1BP3/NGFR/KANK2/ARHGAP35/DOCK6/CDC42EP1	18	1.53898	9
GO:0003197	endocardial cushion development	10/905	52/17011	0.192308	3.61475	4.47624	0.000355654	0.0289858	0.026986	CPLANE2/NOS3/ENG/DCHS1/APLNR/FOXF1/TBX2/SNAI1/GATA5/ADAMTS5	10	1.53781	9
GO:0009746	response to hexose	23/905	199/17011	0.115578	2.17248	3.94371	0.000387404	0.0310558	0.0289132	SESN2/PKLR/EIF2B3/RAB11FIP5/COL6A3/GHRL/GPX1/CASP3/SLC12A7/PDE8B/SLC29A1/PTPRN2/EXTL3/LRP5/EIF2B2/PCK2/IGF1R/SIN3A/GJD3/COL1A1/HNF4A/PFKL/COL6A2	23	1.50786	9
GO:0051402	neuron apoptotic process	31/905	304/17011	0.101974	1.91677	3.82322	0.000402416	0.031452	0.0292821	EGLN1/PINK1/GBA1/NGF/HSPG2/COL6A3/BCL2L11/PLXND1/GPX1/NDNF/CASP3/PCDHGC3/F2R/ELK1/ABL1/FADD/UNC5B/TMBIM4/LGMN/MMP2/AARS1/THAP11/TRAF7/ARSG/UBB/NGFR/UBE2M/MAG/COL6A1/APP/COL6A2	31	1.50235	9
GO:0034505	tooth mineralization	8/905	35/17011	0.228571	4.29639	4.6274	0.00040521	0.031452	0.0292821	ALPL/ENAM/ANKH/FAM20C/SLC4A2/ASPN/COL1A1/TSPEAR	8	1.50235	9
GO:0098742	cell-cell adhesion via plasma-membrane adhesion molecules	29/905	278/17011	0.104317	1.96081	3.82872	0.000421193	0.0321818	0.0299615	CPLANE2/IGSF21/PCDH1/PCDHGA2/PCDHGA10/PCDHGA12/PCDHGC3/PCDHGB5/PCDHGB6/CDHR2/L1CAM/HMCN2/LRRC4C/CDHR5/DCHS1/ESAM/ROBO4/PCDH9/CDH13/SCARF1/GATA5/MMP24/PTPRT/LRRC4B/BSG/LRFN3/MAG/PLXNB2/CLDN5	29	1.49239	9
GO:0035904	aorta development	11/905	63/17011	0.174603	3.28196	4.30132	0.000440291	0.0326216	0.0303709	COL3A1/PLXND1/NDST1/ENG/APLNR/PDE2A/LOXL1/FKBP10/NGFR/TBX2/GAA	11	1.4865	9
GO:1903053	regulation of extracellular matrix organization	11/905	63/17011	0.174603	3.28196	4.30132	0.000440291	0.0326216	0.0303709	TIE1/DDR2/DPP4/EMILIN1/LAMB2/TNXB/LAMB1/AEBP1/ABL1/AXIN2/COL6A1	11	1.4865	9
GO:0035296	regulation of tube diameter	19/905	152/17011	0.125	2.34959	3.96177	0.000458671	0.0329838	0.0307082	ECE1/NPR1/ITGA9/GPX1/GUCY1A1/F2R/PLOD3/NOS3/ADRA1A/SVEP1/ABL1/P2RY2/PRKG1/KCNMB4/EDNRB/MMP2/P2RX1/SERPINF2/TBXA2R	19	1.4817	9
GO:0097746	blood vessel diameter maintenance	19/905	152/17011	0.125	2.34959	3.96177	0.000458671	0.0329838	0.0307082	ECE1/NPR1/ITGA9/GPX1/GUCY1A1/F2R/PLOD3/NOS3/ADRA1A/SVEP1/ABL1/P2RY2/PRKG1/KCNMB4/EDNRB/MMP2/P2RX1/SERPINF2/TBXA2R	19	1.4817	9
GO:0048013	ephrin receptor signaling pathway	13/905	84/17011	0.154762	2.90901	4.15758	0.000469085	0.0332439	0.0309503	TIE1/DDR2/EPHA3/FLT4/ROS1/EPHB4/EFNB1/IGF1R/MMP2/CRK/EFNB3/ERBB2/GIT1	13	1.47829	9
GO:0048286	lung alveolus development	10/905	54/17011	0.185185	3.48087	4.32821	0.000488638	0.0341349	0.0317799	SELENON/STK40/FLT4/TCF21/PGR/FOXA1/FBN1/FOXF1/NKIRAS2/COL6A1	10	1.4668	9
GO:0035150	regulation of tube size	19/905	153/17011	0.124183	2.33423	3.92967	0.000498214	0.0343136	0.0319462	ECE1/NPR1/ITGA9/GPX1/GUCY1A1/F2R/PLOD3/NOS3/ADRA1A/SVEP1/ABL1/P2RY2/PRKG1/KCNMB4/EDNRB/MMP2/P2RX1/SERPINF2/TBXA2R	19	1.46453	9
GO:0036005	response to macrophage colony-stimulating factor	11/905	64/17011	0.171875	3.23068	4.23802	0.000506537	0.0344023	0.0320288	TIE1/DDR2/ALPL/EPHA3/FLT4/ROS1/EPHB4/EPHA1/PDE2A/IGF1R/ERBB2	11	1.46341	9
GO:0033688	regulation of osteoblast proliferation	7/905	28/17011	0.25	4.69917	4.64364	0.000521316	0.034921	0.0325118	TNN/LTF/NPR3/ABL1/LRP5/IGF1R/AXIN2	7	1.45691	9
GO:0031547	brain-derived neurotrophic factor receptor signaling pathway	10/905	55/17011	0.181818	3.41758	4.2568	0.000569194	0.0371114	0.0345511	TIE1/DDR2/EPHA3/FLT4/ROS1/EPHB4/EPHA1/IGF1R/ERBB2/SLC2A4	10	1.43049	9
GO:0060425	lung morphogenesis	10/905	55/17011	0.181818	3.41758	4.2568	0.000569194	0.0371114	0.0345511	STK40/TCF21/PLOD3/TNC/FOXA1/FOXF1/MAPK3/TBX2/CTSZ/COL6A1	10	1.43049	9
GO:0007156	homophilic cell adhesion via plasma membrane adhesion molecules	20/905	168/17011	0.119048	2.2377	3.82158	0.000621679	0.039813	0.0370663	IGSF21/PCDH1/PCDHGA2/PCDHGA10/PCDHGA12/PCDHGC3/PCDHGB5/PCDHGB6/CDHR2/L1CAM/HMCN2/CDHR5/DCHS1/ESAM/ROBO4/PCDH9/CDH13/PTPRT/BSG/PLXNB2	20	1.39997	9
GO:0034284	response to monosaccharide	23/905	206/17011	0.11165	2.09866	3.76062	0.000632384	0.039813	0.0370663	SESN2/PKLR/EIF2B3/RAB11FIP5/COL6A3/GHRL/GPX1/CASP3/SLC12A7/PDE8B/SLC29A1/PTPRN2/EXTL3/LRP5/EIF2B2/PCK2/IGF1R/SIN3A/GJD3/COL1A1/HNF4A/PFKL/COL6A2	23	1.39997	9
GO:0001935	endothelial cell proliferation	19/905	156/17011	0.121795	2.28934	3.83485	0.000635055	0.039813	0.0370663	TIE1/ECM1/HSPG2/COL8A1/GHRL/FLT4/SPARC/LOXL2/ENG/APLNR/GDF2/JCAD/MMRN2/CXCL12/VASH1/CDH13/TNFSF12/NGFR/FUT1	19	1.39997	9
GO:0001954	positive regulation of cell-matrix adhesion	10/905	56/17011	0.178571	3.35655	4.18702	0.000660427	0.0408796	0.0380592	PRKCZ/DISC1/UTRN/EPHA1/GFUS/ABL1/THY1/CDH13/RIN2/FUT1	10	1.38849	9
GO:0001936	regulation of endothelial cell proliferation	17/905	133/17011	0.12782	2.40258	3.84926	0.000693618	0.0423974	0.0394723	TIE1/ECM1/HSPG2/GHRL/FLT4/SPARC/ENG/APLNR/GDF2/JCAD/MMRN2/CXCL12/VASH1/CDH13/TNFSF12/NGFR/FUT1	17	1.37266	9
GO:0048675	axon extension	15/905	110/17011	0.136364	2.56318	3.89882	0.000713198	0.0425483	0.0396129	DISC1/RAPH1/SEMA4F/SEMA3F/LAMB2/SEMA3G/L1CAM/LHX2/ABL1/CTTN/CXCL12/SIN3A/NTN1/WNT3/MAG	15	1.37112	9
GO:0032964	collagen biosynthetic process	9/905	47/17011	0.191489	3.59937	4.22994	0.000719314	0.0425483	0.0396129	DDR2/EMILIN1/F2R/COL5A1/ENG/SERPINF2/CYGB/COL1A1/P3H4	9	1.37112	9
GO:1904018	positive regulation of vasculature development	20/905	170/17011	0.117647	2.21137	3.76272	0.000723149	0.0425483	0.0396129	TIE1/ECM1/TNN/EMILIN1/GHRL/VEGFC/NOS3/EPHA1/ABL1/ENG/APLNR/ETS1/GDF2/JCAD/CXCL12/TNFSF12/CCBE1/PTGIS/TBXA2R/FUT1	20	1.37112	9
GO:0071711	basement membrane organization	8/905	38/17011	0.210526	3.9572	4.32589	0.000730892	0.0425483	0.0396129	PXDN/COL3A1/LAMB2/PLOD3/LAMB1/COL4A1/NID2/COL6A1	8	1.37112	9
GO:0008037	cell recognition	19/905	158/17011	0.120253	2.26036	3.77283	0.000743314	0.0427624	0.0398121	PEAR1/TNN/COLEC11/EPHA3/PLXND1/CASP3/C4B/COLEC10/FCN2/B4GALT1/ROBO4/MBL2/CRTAC1/ALDOA/EFNB3/BSG/ARHGAP35/NCAM2/APP	19	1.36894	9
GO:0008593	regulation of Notch signaling pathway	14/905	100/17011	0.14	2.63154	3.87878	0.000814536	0.045358	0.0422287	DLK2/NOS3/LFNG/PRAG1/ENHO/ARRB1/GDF2/RITA1/POSTN/LLGL1/EPN2/GATA5/MFNG/TSPEAR	14	1.34335	9
GO:0009612	response to mechanical stimulus	24/905	223/17011	0.107623	2.02296	3.64498	0.000824965	0.045358	0.0422287	DDR2/GADD45A/SERPINE2/XPC/PTN/PLEC/IL33/TNC/ENG/ANO3/FADD/PDE2A/PDZD7/CXCL12/POSTN/IGF1R/MMP2/MAPK3/PKD1L2/COL1A1/TNFRSF11A/MAG/SHANK3/COL6A1	24	1.34335	9
GO:0048588	developmental cell growth	24/905	223/17011	0.107623	2.02296	3.64498	0.000824965	0.045358	0.0422287	PRKCZ/TNN/DISC1/RAPH1/SEMA4F/SEMA3F/LAMB2/SEMA3G/NRN1/L1CAM/ADRA1A/COL14A1/LHX2/ABL1/CTTN/PRKG1/CXCL12/POSTN/SIN3A/NTN1/WNT3/SMAD7/MAG/APP	24	1.34335	9
GO:0141091	transforming growth factor beta receptor superfamily signaling pathway	33/905	345/17011	0.0956522	1.79794	3.54935	0.000825535	0.045358	0.0422287	SELENON/NBL1/FMOD/LTBP1/SPRED2/EMILIN1/COL3A1/COL1A2/ADAM9/ASPN/CDKN2B/ABL1/ADAMTSL2/ENG/LRRC32/BCL9L/GDF2/ITGA8/LTBP2/SKOR1/PML/PCSK6/FURIN/SIN3A/FBN1/VASN/MAPK3/NOMO3/NOMO1/SMAD7/LTBP4/TMPRSS6/CLDN5	33	1.34335	9
GO:0001755	neural crest cell migration	10/905	58/17011	0.172414	3.24081	4.05208	0.000879207	0.0472174	0.0439598	SEMA4F/SEMA3F/SEMA3G/HAND2/EFNB1/KITLG/EDNRB/SEMA4B/SEMA6B/SOX10	10	1.3259	9
GO:0072132	mesenchyme morphogenesis	10/905	58/17011	0.172414	3.24081	4.05208	0.000879207	0.0472174	0.0439598	CPLANE2/NOS3/ENG/DCHS1/APLNR/FOXF1/TBX2/SNAI1/GATA5/ADAMTS5	10	1.3259	9
GO:1905037	autophagosome organization	16/905	124/17011	0.129032	2.42538	3.77613	0.000888343	0.0472174	0.0439598	PINK1/GBA1/ATG9A/RAB43/SNX18/STING1/RAB23/EHMT2/AP4M1/EFNB1/TRIM32/FEZ1/RAB1B/PIP4K2C/PHF23/TP53INP2	16	1.3259	9
GO:0036323	vascular endothelial growth factor receptor-1 signaling pathway	9/905	49/17011	0.183673	3.45245	4.07514	0.000986068	0.0512965	0.0477575	TIE1/DDR2/EPHA3/FLT4/ROS1/EPHB4/EPHA1/IGF1R/ERBB2	9	1.28991	9
GO:2000785	regulation of autophagosome assembly	9/905	49/17011	0.183673	3.45245	4.07514	0.000986068	0.0512965	0.0477575	PINK1/SNX18/EHMT2/EFNB1/TRIM32/FEZ1/RAB1B/PIP4K2C/PHF23	9	1.28991	9
GO:0071774	response to fibroblast growth factor	19/905	163/17011	0.116564	2.19102	3.62179	0.00108571	0.0558855	0.0520299	TIE1/DDR2/EPHA3/NDNF/LRIT3/NDST1/FLT4/ROS1/FAM20C/EPHB4/EPHA1/ELK1/TNC/POSTN/IGF1R/ERBB2/COL1A1/NGFR/TBX2	19	1.2527	9
GO:0001704	formation of primary germ layer	16/905	127/17011	0.125984	2.36809	3.66826	0.00115123	0.0570101	0.0530769	LAMB3/COL8A1/COL12A1/LAMB1/DUSP4/COL5A1/ITGA8/COL4A2/MMP2/FOXF1/MMP15/VTN/WNT3/SNAI1/MYH9/COL6A1	16	1.24405	9
GO:0036006	cellular response to macrophage colony-stimulating factor stimulus	10/905	60/17011	0.166667	3.13278	3.9229	0.00115419	0.0570101	0.0530769	TIE1/DDR2/EPHA3/FLT4/ROS1/EPHB4/EPHA1/PDE2A/IGF1R/ERBB2	10	1.24405	9
GO:0048012	hepatocyte growth factor receptor signaling pathway	10/905	60/17011	0.166667	3.13278	3.9229	0.00115419	0.0570101	0.0530769	TIE1/DDR2/EPHA3/ESM1/FLT4/ROS1/EPHB4/EPHA1/IGF1R/ERBB2	10	1.24405	9
GO:0090497	mesenchymal cell migration	10/905	60/17011	0.166667	3.13278	3.9229	0.00115419	0.0570101	0.0530769	SEMA4F/SEMA3F/SEMA3G/HAND2/EFNB1/KITLG/EDNRB/SEMA4B/SEMA6B/SOX10	10	1.24405	9
GO:0050919	negative chemotaxis	8/905	41/17011	0.195122	3.66765	4.0538	0.00124005	0.058199	0.0541837	DPP4/SEMA4F/SEMA3F/SEMA3G/UNC5C/NRG3/SEMA4B/NTN1	8	1.23508	9
GO:0014033	neural crest cell differentiation	13/905	93/17011	0.139785	2.62749	3.73052	0.00125318	0.058199	0.0541837	SEMA4F/FRZB/SEMA3F/SEMA3G/HAND2/EFNB1/LRP6/KITLG/EDNRB/SEMA4B/MAPK3/SEMA6B/SOX10	13	1.23508	9
GO:0030516	regulation of axon extension	12/905	82/17011	0.146341	2.75073	3.76699	0.00127091	0.058199	0.0541837	DISC1/SEMA4F/SEMA3F/SEMA3G/L1CAM/ABL1/CTTN/CXCL12/SIN3A/NTN1/WNT3/MAG	12	1.23508	9
GO:1903522	regulation of blood circulation	26/905	257/17011	0.101167	1.90161	3.4523	0.00128021	0.058199	0.0541837	ECE1/ADORA3/EPAS1/ITGA9/GHRL/F2R/NOS3/KCNE5/ADRA1A/SVEP1/ABL1/KCNMB4/PKP2/EDNRB/MMP2/P2RX1/GJD3/ATP1B2/THRA/TBX2/GAA/SMAD7/CALM3/TBXA2R/ADM5/APP	26	1.23508	9
GO:0060070	canonical Wnt signaling pathway	30/905	312/17011	0.0961538	1.80737	3.41184	0.00128395	0.058199	0.0541837	TMEM88B/TNN/DISC1/TCF7L1/SDC1/FRZB/RUVBL1/SHISA3/DAAM2/EDA/ADGRA2/BCL9L/FRMD8/LRP5/FRAT2/FZD8/LRP6/GLI1/EDNRB/CCDC88C/COL1A1/NHERF1/WNT3/AXIN2/SMAD7/SNAI1/APC2/SOX10/COL6A1/APP	30	1.23508	9
GO:0048680	positive regulation of axon regeneration	4/905	10/17011	0.4	7.51867	4.8877	0.00129075	0.058199	0.0541837	PTN/STK24/IGF1R/SCARF1	4	1.23508	9
GO:0070572	positive regulation of neuron projection regeneration	4/905	10/17011	0.4	7.51867	4.8877	0.00129075	0.058199	0.0541837	PTN/STK24/IGF1R/SCARF1	4	1.23508	9
GO:1904383	response to sodium phosphate	4/905	10/17011	0.4	7.51867	4.8877	0.00129075	0.058199	0.0541837	ALPL/ANKH/EDNRB/ABCC6	4	1.23508	9
GO:0008217	regulation of blood pressure	21/905	191/17011	0.109948	2.06665	3.51406	0.00129818	0.058199	0.0541837	ECE1/NPR1/EMILIN1/VEGFC/GUCY1A1/NPR3/F2R/NOS3/COL1A2/ADRA1A/ENG/LRP5/POSTN/EDNRB/CORO2B/P2RX1/SERPINF2/NOS2/CTSZ/TBXA2R/ADM5	21	1.23508	9
GO:0001894	tissue homeostasis	27/905	271/17011	0.099631	1.87273	3.43298	0.00130918	0.058199	0.0541837	ALPL/COL3A1/LDB2/ANKH/F2R/NOS3/SLC4A2/TNFRSF11B/COL14A1/ALDH1A1/BRINP1/TRIM32/JAM3/ESAM/LDB1/MIP/CIB2/ABCC6/ATP1B2/PLEKHM1/SIGLEC15/TNFRSF11A/TP53INP2/BSG/RAB3D/ACP5/CLDN5	27	1.23508	9
GO:0060249	anatomical structure homeostasis	27/905	271/17011	0.099631	1.87273	3.43298	0.00130918	0.058199	0.0541837	ALPL/COL3A1/LDB2/ANKH/F2R/NOS3/SLC4A2/TNFRSF11B/COL14A1/ALDH1A1/BRINP1/TRIM32/JAM3/ESAM/LDB1/MIP/CIB2/ABCC6/ATP1B2/PLEKHM1/SIGLEC15/TNFRSF11A/TP53INP2/BSG/RAB3D/ACP5/CLDN5	27	1.23508	9
GO:0010595	positive regulation of endothelial cell migration	14/905	105/17011	0.133333	2.50622	3.66984	0.00132351	0.0583061	0.0542835	VEGFC/FLT4/SPARC/NOS3/GFUS/ADGRA2/ABL1/ETS1/JCAD/LGMN/CCBE1/RIN2/BSG/FUT1	14	1.23429	9
GO:0009743	response to carbohydrate	24/905	231/17011	0.103896	1.9529	3.45654	0.0013467	0.0587218	0.0546705	SESN2/PKLR/EIF2B3/RAB11FIP5/COL6A3/GHRL/SLC6A1/GPX1/CASP3/SLC12A7/PDE8B/SLC29A1/PTPRN2/EXTL3/LRP5/EIF2B2/PCK2/IGF1R/SIN3A/GJD3/COL1A1/HNF4A/PFKL/COL6A2	24	1.2312	9
GO:0000045	autophagosome assembly	15/905	117/17011	0.128205	2.40983	3.62724	0.00135697	0.0587218	0.0546705	PINK1/ATG9A/RAB43/SNX18/STING1/RAB23/EHMT2/AP4M1/EFNB1/TRIM32/FEZ1/RAB1B/PIP4K2C/PHF23/TP53INP2	15	1.2312	9
GO:0090101	negative regulation of transmembrane receptor protein serine/threonine kinase signaling pathway	18/905	154/17011	0.116883	2.19702	3.53714	0.00140638	0.0603262	0.0561642	NBL1/LTBP1/SPRED2/EMILIN1/ASPN/ABL1/ADAMTSL2/ENG/LRRC32/BCL9L/SKOR1/SIN3A/FBN1/VASN/NOMO3/NOMO1/SMAD7/TMPRSS6	18	1.21949	9
GO:0045766	positive regulation of angiogenesis	19/905	167/17011	0.113772	2.13855	3.50484	0.00144917	0.061378	0.0571435	TIE1/ECM1/TNN/EMILIN1/GHRL/VEGFC/NOS3/EPHA1/ABL1/ENG/APLNR/ETS1/GDF2/JCAD/TNFSF12/CCBE1/PTGIS/TBXA2R/FUT1	19	1.21199	9
GO:0043534	blood vessel endothelial cell migration	15/905	118/17011	0.127119	2.38941	3.59005	0.00147999	0.061378	0.0571435	GADD45A/GPX1/VEGFC/NOS3/EPHB4/ABL1/ETS1/GDF2/JCAD/MMRN2/CLEC14A/VASH1/SOX18/TBXA2R/MYH9	15	1.21199	9
GO:0033687	osteoblast proliferation	7/905	33/17011	0.212121	3.98718	4.07152	0.00149127	0.061378	0.0571435	TNN/LTF/NPR3/ABL1/LRP5/IGF1R/AXIN2	7	1.21199	9
GO:0008228	opsonization	5/905	17/17011	0.294118	5.52844	4.428	0.00152498	0.061378	0.0571435	COLEC11/C4B/COLEC10/FCN2/MBL2	5	1.21199	9
GO:0046068	cGMP metabolic process	5/905	17/17011	0.294118	5.52844	4.428	0.00152498	0.061378	0.0571435	NPR1/PDE1A/GUCY1A1/GUCY1B1/PDE2A	5	1.21199	9
GO:0036215	response to stem cell factor	9/905	52/17011	0.173077	3.25327	3.85743	0.00153131	0.061378	0.0571435	TIE1/DDR2/EPHA3/FLT4/ROS1/EPHB4/EPHA1/IGF1R/ERBB2	9	1.21199	9
GO:0036216	cellular response to stem cell factor stimulus	9/905	52/17011	0.173077	3.25327	3.85743	0.00153131	0.061378	0.0571435	TIE1/DDR2/EPHA3/FLT4/ROS1/EPHB4/EPHA1/IGF1R/ERBB2	9	1.21199	9
GO:0038109	Kit signaling pathway	9/905	52/17011	0.173077	3.25327	3.85743	0.00153131	0.061378	0.0571435	TIE1/DDR2/EPHA3/FLT4/ROS1/EPHB4/EPHA1/IGF1R/ERBB2	9	1.21199	9
GO:1990138	neuron projection extension	19/905	168/17011	0.113095	2.12582	3.47612	0.00155469	0.0618085	0.0575442	PRKCZ/TNN/DISC1/RAPH1/SEMA4F/SEMA3F/LAMB2/SEMA3G/NRN1/L1CAM/LHX2/ABL1/CTTN/CXCL12/POSTN/SIN3A/NTN1/WNT3/MAG	19	1.20895	9
GO:0060840	artery development	14/905	107/17011	0.130841	2.45938	3.58962	0.00159076	0.0622937	0.057996	COL3A1/PLXND1/HAND2/NDST1/ENG/APLNR/PDE2A/LOXL1/FOXF1/FKBP10/NGFR/TBX2/GAA/SMAD7	14	1.20556	9
GO:0045785	positive regulation of cell adhesion	42/905	490/17011	0.0857143	1.61114	3.25392	0.00160078	0.0622937	0.057996	PRKCZ/DISC1/DPP4/EMILIN1/COL8A1/LAMB2/ABI3BP/NDNF/EGFLAM/ADAM19/RELL2/UTRN/LAMB1/EPHA1/CYTH3/EFNB1/IRAK1/ADAM9/GFUS/ABL1/FADD/THY1/ETS1/LDB1/CXCL12/KITLG/FOXA1/FOXF1/DNAJA3/CDH13/CRK/RARA/EFNB3/VTN/SERPINF2/ERBB2/P4HB/GP1BA/SMAD7/RIN2/FUT1/TRIOBP	42	1.20556	9
GO:0001649	osteoblast differentiation	24/905	234/17011	0.102564	1.92787	3.3878	0.00160511	0.0622937	0.057996	ID3/MEF2D/DDR2/ALPL/TNN/LTF/VEGFC/HAND2/FAM20C/IGFBP3/TNC/LRP5/GDF2/GLI1/PTPRB/ITGA11/COL1A1/MRC2/WNT3/AXIN2/SNAI1/TP53INP2/LRP3/COL6A1	24	1.20556	9
GO:1900746	regulation of vascular endothelial growth factor signaling pathway	6/905	25/17011	0.24	4.5112	4.1645	0.00165096	0.0635684	0.0591827	EMILIN1/TNXB/ADGRA2/JCAD/DCN/CCBE1	6	1.19676	9
GO:0007219	Notch signaling pathway	20/905	182/17011	0.10989	2.06557	3.42587	0.00168372	0.0642428	0.0598106	NEURL1B/MAML1/DLK2/NOS3/LFNG/PRAG1/ENHO/ARRB1/GDF2/RITA1/POSTN/FOXA1/LLGL1/EPN2/TBX2/SNAI1/GATA5/MFNG/TSPEAR/APP	20	1.19218	9
GO:0035791	platelet-derived growth factor receptor-beta signaling pathway	10/905	63/17011	0.15873	2.9836	3.73894	0.00169475	0.0642428	0.0598106	TIE1/DDR2/EPHA3/FLT4/ROS1/EPHB4/EPHA1/ABL1/IGF1R/ERBB2	10	1.19218	9
GO:0048709	oligodendrocyte differentiation	14/905	108/17011	0.12963	2.43661	3.55018	0.00174038	0.0654649	0.0609484	EIF2B3/DAAM2/PTN/GPM6B/IL33/ABCA2/PRMT5/EIF2B2/IL34/VTN/ERBB2/CNTNAP1/MAG/SOX10	14	1.18399	9
GO:1903034	regulation of response to wounding	19/905	170/17011	0.111765	2.10081	3.41927	0.00178538	0.0664391	0.0618554	DDR2/EMILIN1/SERPINE2/F2R/NOS3/PTN/EXTL3/IL33/PRKG1/STK24/IGF1R/WFDC1/CRK/VTN/SERPINF2/GIT1/GP1BA/SCARF1/TBXA2R	19	1.17758	9
GO:0031099	regeneration	21/905	196/17011	0.107143	2.01393	3.38431	0.00179345	0.0664391	0.0618554	SELENON/HSPG2/GNAT1/LAMB2/GPX1/PTN/TNC/THY1/CXCL12/GLI1/POSTN/STK24/PRMT5/IGF1R/MMP2/GFER/SOX15/VTN/SCARF1/MAG/COL6A1	21	1.17758	9
GO:0001952	regulation of cell-matrix adhesion	15/905	121/17011	0.123967	2.33017	3.4807	0.00190643	0.0693631	0.0645776	PRKCZ/DISC1/EPHA3/UTRN/EPHA1/ARHGAP6/GPM6B/GFUS/ABL1/THY1/LDB1/POSTN/CDH13/RIN2/FUT1	15	1.15887	9
GO:0007492	endoderm development	12/905	86/17011	0.139535	2.62279	3.57627	0.00193198	0.0693631	0.0645776	LAMB3/COL8A1/COL12A1/LAMB1/DUSP4/COL5A1/COL4A2/MMP2/MMP15/VTN/MYH9/COL6A1	12	1.15887	9
GO:0001867	complement activation, lectin pathway	4/905	11/17011	0.363636	6.83516	4.58888	0.0019433	0.0693631	0.0645776	COLEC11/COLEC10/FCN2/MBL2	4	1.15887	9
GO:0048251	elastic fiber assembly	4/905	11/17011	0.363636	6.83516	4.58888	0.0019433	0.0693631	0.0645776	EMILIN1/COL3A1/TNXB/LTBP4	4	1.15887	9
GO:1903027	regulation of opsonization	4/905	11/17011	0.363636	6.83516	4.58888	0.0019433	0.0693631	0.0645776	COLEC11/COLEC10/FCN2/MBL2	4	1.15887	9
GO:0038145	macrophage colony-stimulating factor signaling pathway	9/905	54/17011	0.166667	3.13278	3.72093	0.00201317	0.071059	0.0661565	TIE1/DDR2/EPHA3/FLT4/ROS1/EPHB4/EPHA1/IGF1R/ERBB2	9	1.14838	9
GO:0070206	protein trimerization	5/905	18/17011	0.277778	5.2213	4.24747	0.00201988	0.071059	0.0661565	PXDN/STEAP4/COL1A2/SCARA5/APP	5	1.14838	9
GO:0016486	peptide hormone processing	7/905	35/17011	0.2	3.75934	3.8735	0.00213986	0.0742123	0.0690923	ECE1/DPP4/PCSK6/FURIN/P4HB/PCSK2/CTSZ	7	1.12952	9
GO:0019934	cGMP-mediated signaling	7/905	35/17011	0.2	3.75934	3.8735	0.00213986	0.0742123	0.0690923	NPR1/GUCY1A1/GUCY1B1/PDE2A/PRKG1/PDE3A/EDNRB	7	1.12952	9
GO:0016485	protein processing	23/905	226/17011	0.10177	1.91294	3.27504	0.00219659	0.0751685	0.0699825	CPLANE2/ECE1/DPP4/SERPINE2/CASP3/ADAM19/ADAMTS2/MMP16/ADAM9/PRSS3/ADAMTS13/LDLRAD3/CPN1/C1RL/LGMN/PCSK6/FURIN/SERPINF2/P4HB/CCBE1/PCSK2/CTSZ/MYH9	23	1.12396	9
GO:0007178	cell surface receptor protein serine/threonine kinase signaling pathway	33/905	366/17011	0.0901639	1.69478	3.18515	0.00219818	0.0751685	0.0699825	SELENON/NBL1/FMOD/LTBP1/SPRED2/EMILIN1/COL3A1/COL1A2/ADAM9/ASPN/CDKN2B/ABL1/ADAMTSL2/ENG/LRRC32/BCL9L/GDF2/ITGA8/LTBP2/SKOR1/PML/PCSK6/FURIN/SIN3A/FBN1/VASN/MAPK3/NOMO3/NOMO1/SMAD7/LTBP4/TMPRSS6/CLDN5	33	1.12396	9
GO:0060349	bone morphogenesis	13/905	99/17011	0.131313	2.46825	3.47299	0.00222955	0.0757117	0.0704882	MEF2D/ALPL/ATG9A/CYP26B1/COL3A1/LTF/RAB23/MMP16/LRP5/RARA/COL1A1/AXIN2/ACP5	13	1.12084	9
GO:0006956	complement activation	9/905	55/17011	0.163636	3.07582	3.65504	0.00229569	0.0763668	0.0710982	CFHR3/CFHR1/COLEC11/C4B/C2/COLEC10/FCN2/MBL2/C1RL	9	1.1171	9
GO:0035790	platelet-derived growth factor receptor-alpha signaling pathway	9/905	55/17011	0.163636	3.07582	3.65504	0.00229569	0.0763668	0.0710982	TIE1/DDR2/EPHA3/FLT4/ROS1/EPHB4/EPHA1/IGF1R/ERBB2	9	1.1171	9
GO:0050885	neuromuscular process controlling balance	9/905	55/17011	0.163636	3.07582	3.65504	0.00229569	0.0763668	0.0710982	PDE8B/ABL1/ALDH1A3/AARS1/CNTNAP1/DLG4/GAA/SHANK3/APP	9	1.1171	9
GO:0030574	collagen catabolic process	8/905	45/17011	0.177778	3.34163	3.72836	0.00231879	0.0766142	0.0713285	ADAMTS2/MMP16/FURIN/MMP2/MMP15/MRC2/MMP24/TMPRSS6	8	1.11569	9
GO:0032956	regulation of actin cytoskeleton organization	31/905	339/17011	0.0914454	1.71887	3.16913	0.00237447	0.0771795	0.0718548	GRHL3/ASAP3/KIRREL1/CYRIA/EPHA3/ARAP3/DAAM2/SLC4A2/EPHA1/ARHGAP6/GPM6B/ABL1/CTTN/JAM3/ESAM/CXCL12/RHOF/CGNL1/CORO2B/TAOK2/CRK/SERPINF2/FLII/SIGLEC15/KANK2/KANK3/ARHGAP35/TRIOBP/SHANK3/CDC42EP1/PDXP	31	1.1125	9
GO:0070482	response to oxygen levels	31/905	339/17011	0.0914454	1.71887	3.16913	0.00237447	0.0771795	0.0718548	EGLN1/PINK1/PKLR/PLOD1/HSPG2/MTHFR/DDR2/EPAS1/DPP4/NDNF/VEGFC/GUCY1A1/GUCY1B1/CASP3/SLC29A1/IRAK1/LOXL2/HSF1/ENG/CXCL12/POSTN/PML/MMP2/VASN/CYGB/P4HB/COL1A1/SLC2A4/NOS2/PTGIS/COL6A1	31	1.1125	9
GO:0010975	regulation of neuron projection development	38/905	441/17011	0.0861678	1.61967	3.12536	0.00238325	0.0771795	0.0718548	DDR2/TNN/DISC1/ITM2C/SEMA4F/KIF1A/EPHA3/SEMA3F/DGKG/SEMA3G/PLXND1/NDNF/PAQR3/NR2F1/TUBB2B/CUX1/PTN/L1CAM/PRAG1/ABL1/RAPGEF1/LRRC4C/FEZ1/THY1/CXCL12/STK24/KIF26A/IGF1R/CRK/ATP1B2/EFNB3/NTN1/SCARF1/WNT3/MAG/ARHGAP35/PLXNB2/SHANK3	38	1.1125	9
GO:1902547	regulation of cellular response to vascular endothelial growth factor stimulus	6/905	27/17011	0.222222	4.17704	3.91622	0.00251981	0.0810649	0.0754721	EMILIN1/TNXB/ADGRA2/JCAD/DCN/CCBE1	6	1.09117	9
GO:0008360	regulation of cell shape	16/905	137/17011	0.116788	2.19523	3.32956	0.00254829	0.0814453	0.0758263	FGD5/TBCCD1/PLXND1/PRAG1/COCH/TAOK2/ALDOA/CRK/MYH10/NHERF1/PALM/ARHGAP35/MYH14/PLXNB2/MYH9/CDC42EP1	16	1.08913	9
GO:0007528	neuromuscular junction development	9/905	56/17011	0.160714	3.0209	3.59064	0.00260883	0.0828387	0.0771235	LAMB2/F2R/TNC/COL4A1/DNAJA3/CRK/ERBB2/CNTNAP1/APP	9	1.08177	9
GO:0019226	transmission of nerve impulse	11/905	78/17011	0.141026	2.65081	3.46387	0.00269659	0.0850729	0.0792036	GBA1/GHRL/PLEC/JAM3/KCNMB4/OTOA/P2RX1/CNTNAP1/MAG/MYH14/COL6A1	11	1.07021	9
GO:0061517	macrophage proliferation	4/905	12/17011	0.333333	6.26556	4.3252	0.00279301	0.0869924	0.0809907	GBA1/IL33/MAPK3/IL34	4	1.06052	9
GO:2000049	positive regulation of cell-cell adhesion mediated by cadherin	4/905	12/17011	0.333333	6.26556	4.3252	0.00279301	0.0869924	0.0809907	ADAM19/FOXA1/SERPINF2/SMAD7	4	1.06052	9
GO:0030282	bone mineralization	15/905	126/17011	0.119048	2.2377	3.30547	0.00284238	0.0879698	0.0819007	ECM1/DDR2/ALPL/AHSG/LTF/ANKH/FAM20C/COL1A2/PTN/GPM6B/KLF10/ASPN/AXIN2/SBNO2/COL6A1	15	1.05567	9
GO:0031102	neuron projection regeneration	9/905	57/17011	0.157895	2.9679	3.52766	0.00295485	0.0908754	0.0846058	LAMB2/PTN/TNC/THY1/STK24/IGF1R/MMP2/SCARF1/MAG	9	1.04155	9
GO:0010721	negative regulation of cell development	26/905	273/17011	0.0952381	1.79016	3.1198	0.00298024	0.0910835	0.0847995	SEMA4F/FRZB/SEMA3F/SEMA3G/LTF/DAAM2/SLC4A2/LRRC17/PTN/TNFRSF11B/BRINP1/LHX2/CDKN2B/THY1/LAG3/EDNRB/FBN1/RARA/EFNB3/NTN1/ERBB2/WNT3/SMAD7/PGLYRP2/MAG/SOX10	26	1.04056	9
GO:0019229	regulation of vasoconstriction	10/905	68/17011	0.147059	2.76422	3.45537	0.00303633	0.0920662	0.0857144	ECE1/ITGA9/F2R/ADRA1A/SVEP1/ABL1/KCNMB4/MMP2/P2RX1/TBXA2R	10	1.0359	9
GO:0016048	detection of temperature stimulus	6/905	28/17011	0.214286	4.02786	3.80093	0.00306485	0.0920662	0.0857144	DISC1/LXN/ANO3/CXCL12/NGFR/MMP24	6	1.0359	9
GO:0022612	gland morphogenesis	15/905	127/17011	0.11811	2.22008	3.27141	0.00306887	0.0920662	0.0857144	EDAR/PLXND1/PTN/EDA/TNC/PGR/LRP5/NRG3/GLI1/FOXA1/PML/MMP2/NTN1/NHERF1/TBX2	15	1.0359	9
GO:0002064	epithelial cell development	22/905	219/17011	0.100457	1.88825	3.1361	0.00317656	0.0947157	0.0881811	ADAMTSL4/EPAS1/SDC1/FRZB/LAMB2/GPX1/ROS1/PLOD3/PLEC/RFX3/RAPGEF1/B4GALT1/PGR/ROBO4/PDE2A/EDNRB/CCDC88C/FOXA1/RARA/SOX18/S1PR2/CLDN5	22	1.02358	9
GO:0014032	neural crest cell development	11/905	80/17011	0.1375	2.58454	3.36737	0.00329942	0.0977828	0.0910366	SEMA4F/SEMA3F/SEMA3G/HAND2/EFNB1/KITLG/EDNRB/SEMA4B/MAPK3/SEMA6B/SOX10	11	1.00974	9
GO:0001667	ameboidal-type cell migration	23/905	234/17011	0.0982906	1.84754	3.09451	0.0034138	0.100563	0.0936253	DDR2/SEMA4F/SEMA3F/SEMA3G/HAND2/DAAM2/EFNB1/ADAM9/PLEC/CD248/LRP5/KITLG/EDNRB/PML/SEMA4B/CYGB/RFFL/NHERF1/SNAI1/SYDE1/SEMA6B/KANK2/SOX10	23	0.997561	9
GO:0060562	epithelial tube morphogenesis	30/905	333/17011	0.0900901	1.6934	3.0291	0.00344679	0.100927	0.093964	TIE1/GRHL3/MTHFR/PLXND1/HAND2/CASP3/TCF21/LHX2/ABL1/TNC/ENG/DCHS1/PGR/APLNR/LRP5/GDF2/MMRN2/COL4A1/FOXA1/PML/FOXF1/RARA/NTN1/HS3ST3A1/TBX2/SOX18/CTSZ/BSG/ARHGAP35/PLXNB2	30	0.995992	9
GO:0051216	cartilage development	21/905	207/17011	0.101449	1.90691	3.1119	0.00346796	0.100942	0.0939782	ECM1/PBXIP1/MEF2D/FRZB/COL3A1/GHRL/HAND2/HOXA3/BGN/LOXL2/GDF2/ADAMTS7/MAPK3/RARA/THRA/COL1A1/HOXB3/AXIN2/SMAD7/SNAI1/COL6A1	21	0.995927	9
GO:0051235	maintenance of location	22/905	221/17011	0.0995475	1.87116	3.08996	0.00354746	0.102645	0.0955637	PINK1/SELENON/NBL1/LTBP1/TBCCD1/F2R/ABL1/PGR/APLNR/THY1/HK1/SLC8B1/PKP2/PML/FBN1/ARL2BP/GP1BA/HAP1/GAA/CHERP/CALM3/SLC25A23	22	0.988661	9
GO:0044344	cellular response to fibroblast growth factor stimulus	17/905	155/17011	0.109677	2.06157	3.14717	0.00369066	0.105614	0.0983278	TIE1/DDR2/EPHA3/NDNF/LRIT3/NDST1/FLT4/ROS1/FAM20C/EPHB4/EPHA1/POSTN/IGF1R/ERBB2/COL1A1/NGFR/TBX2	17	0.976277	9
GO:0006910	phagocytosis, recognition	6/905	29/17011	0.206897	3.88897	3.69088	0.00369326	0.105614	0.0983278	PEAR1/COLEC11/C4B/COLEC10/FCN2/MBL2	6	0.976277	9
GO:0060560	developmental growth involved in morphogenesis	23/905	236/17011	0.0974576	1.83188	3.05048	0.00379404	0.107866	0.100424	PRKCZ/TNN/DISC1/RAPH1/SEMA4F/SEMA3F/LAMB2/SEMA3G/NRN1/L1CAM/LHX2/ABL1/TNC/CTTN/PRKG1/CXCL12/POSTN/SIN3A/NTN1/WNT3/TBX2/MAG/APP	23	0.967117	9
GO:0033690	positive regulation of osteoblast proliferation	4/905	13/17011	0.307692	5.7836	4.08987	0.0038659	0.108645	0.10115	LTF/ABL1/LRP5/IGF1R	4	0.96399	9
GO:1902902	negative regulation of autophagosome assembly	4/905	13/17011	0.307692	5.7836	4.08987	0.0038659	0.108645	0.10115	PINK1/EHMT2/FEZ1/PHF23	4	0.96399	9
GO:0002009	morphogenesis of an epithelium	41/905	500/17011	0.082	1.54133	2.91234	0.00399854	0.110269	0.102661	TIE1/GRHL3/MTHFR/FRZB/PLXND1/VEGFC/HAND2/CASP3/TCF21/PLOD3/LHX2/ABL1/TNC/COL5A1/ENG/CD151/DCHS1/PGR/APLNR/LRP5/GDF2/MMRN2/COL4A1/FOXA1/PML/ALDH1A3/MMP2/FOXF1/RARA/NTN1/HS3ST3A1/NHERF1/NGFR/TBX2/SNAI1/SOX18/CTSZ/BSG/ARHGAP35/PLXNB2/SOX10	41	0.957547	9
GO:0007369	gastrulation	20/905	196/17011	0.102041	1.91803	3.06421	0.00400248	0.110269	0.102661	LAMB3/COL8A1/COL12A1/LAMB1/DUSP4/COL5A1/APLNR/LRP5/ITGA8/LDB1/COL4A2/MMP2/FOXF1/MMP15/VTN/WNT3/SNAI1/HNF4A/MYH9/COL6A1	20	0.957547	9
GO:0006509	membrane protein ectodomain proteolysis	8/905	49/17011	0.163265	3.06885	3.43772	0.00402363	0.110269	0.102661	ADAM19/ADAM9/SNX33/FURIN/SPPL2A/TIMP2/MYH9/APP	8	0.957547	9
GO:0006775	fat-soluble vitamin metabolic process	8/905	49/17011	0.163265	3.06885	3.43772	0.00402363	0.110269	0.102661	CYP26B1/UGT1A3/RBP1/CYP2W1/VKORC1L1/LGMN/SNAI1/PLTP	8	0.957547	9
GO:0003180	aortic valve morphogenesis	7/905	39/17011	0.179487	3.37376	3.51792	0.00406958	0.110269	0.102661	TIE1/EMILIN1/NOS3/AXIN2/SNAI1/GATA5/ADAMTS5	7	0.957547	9
GO:0140448	signaling receptor ligand precursor processing	7/905	39/17011	0.179487	3.37376	3.51792	0.00406958	0.110269	0.102661	ECE1/DPP4/PCSK6/FURIN/P4HB/PCSK2/CTSZ	7	0.957547	9
GO:0032526	response to retinoic acid	13/905	106/17011	0.122642	2.30525	3.19538	0.00408153	0.110269	0.102661	GJB3/TIE1/CYP26B1/EPHA3/HAND2/IGFBP7/BRINP1/TNC/MMP2/RARA/COL1A1/WNT3/TBX2	13	0.957547	9
GO:0032535	regulation of cellular component size	31/905	352/17011	0.0880682	1.65539	2.9453	0.00417394	0.110656	0.103022	KIRREL1/DISC1/CYRIA/SEMA4F/SEMA3F/SEMA3G/SLC12A7/CDHR2/DAAM2/L1CAM/ABL1/CDHR5/CTTN/ESAM/CXCL12/SIN3A/SLC12A4/BORCS6/NTN1/FLII/NHERF1/WNT3/KANK2/KANK3/MAG/ARHGAP35/TRIOBP/SHANK3/CDC42EP1/PDXP/COL6A1	31	0.956024	9
GO:0007413	axonal fasciculation	5/905	21/17011	0.238095	4.4754	3.77747	0.00420107	0.110656	0.103022	EPHA3/CASP3/CRTAC1/ARHGAP35/NCAM2	5	0.956024	9
GO:0106030	neuron projection fasciculation	5/905	21/17011	0.238095	4.4754	3.77747	0.00420107	0.110656	0.103022	EPHA3/CASP3/CRTAC1/ARHGAP35/NCAM2	5	0.956024	9
GO:0042552	myelination	17/905	157/17011	0.10828	2.03531	3.08924	0.00420901	0.110656	0.103022	DEGS1/PTN/GPM6B/TG/PLEC/ABCA2/JAM3/EIF2B2/MAPK3/RARA/ERBB2/CNTNAP1/ATRN/MAG/CLDN5/SOX10/COL6A1	17	0.956024	9
GO:0048754	branching morphogenesis of an epithelial tube	17/905	157/17011	0.10828	2.03531	3.08924	0.00420901	0.110656	0.103022	TIE1/PLXND1/TCF21/ABL1/TNC/ENG/DCHS1/PGR/LRP5/GDF2/COL4A1/FOXA1/PML/FOXF1/HS3ST3A1/TBX2/CTSZ	17	0.956024	9
GO:0032970	regulation of actin filament-based process	33/905	382/17011	0.0863874	1.6238	2.92297	0.00428257	0.111988	0.104262	GRHL3/ASAP3/KIRREL1/CYRIA/EPHA3/ARAP3/DAAM2/SLC4A2/EPHA1/ARHGAP6/GPM6B/ABL1/CTTN/JAM3/ESAM/CXCL12/RHOF/PKP2/CGNL1/CORO2B/TAOK2/CRK/SERPINF2/FLII/SIGLEC15/KANK2/KANK3/ARHGAP35/TRIOBP/MYH9/SHANK3/CDC42EP1/PDXP	33	0.950828	9
GO:0006935	chemotaxis	38/905	457/17011	0.083151	1.56296	2.8918	0.00434891	0.113118	0.105314	PLEKHG5/NBL1/DPP4/SEMA4F/ITGA9/SEMA3F/SEMA3G/VEGFC/UNC5C/CXCL14/TUBB2B/PTN/L1CAM/COLEC10/PLEC/ADGRA2/ENG/JAM3/NRG3/CXCL12/SLC8B1/EDNRB/LGMN/SEMA4B/MMP2/MAPK3/CMTM1/IL34/CDH13/CRK/NTN1/CCR10/CCL23/WNT3/CXCL16/TNFRSF11A/BSG/APP	38	0.946469	9
GO:0021549	cerebellum development	13/905	107/17011	0.121495	2.28371	3.15752	0.004426	0.114514	0.106613	GBA1/SERPINE2/OGDH/ABL1/PRKG1/LDB1/GLI1/NCOR2/IGF1R/AARS1/CRK/HAP1/ATRN	13	0.941142	9
GO:0030900	forebrain development	35/905	413/17011	0.0847458	1.59294	2.89161	0.00450827	0.116029	0.108024	SRGAP2C/DISC1/COL3A1/NDNF/CASP3/NDST1/TUBB2B/LAMB1/OGDH/TRAPPC9/LHX2/LHX6/FEZ1/NRG3/PRKG1/CXCL12/GLI1/PCDH9/CCDC85C/KIF26A/IGF1R/ALDH1A3/SIN3A/CRK/RARA/ATP1B2/UBB/HAP1/DNAJB1/SEMA6B/FUT1/MBOAT7/ARHGAP35/SHANK3/APP	35	0.935435	9
GO:0031103	axon regeneration	8/905	50/17011	0.16	3.00747	3.3697	0.00457162	0.117043	0.108968	LAMB2/PTN/TNC/STK24/IGF1R/MMP2/SCARF1/MAG	8	0.931654	9
GO:0042330	taxis	38/905	459/17011	0.0827887	1.55615	2.86324	0.00467181	0.118859	0.110659	PLEKHG5/NBL1/DPP4/SEMA4F/ITGA9/SEMA3F/SEMA3G/VEGFC/UNC5C/CXCL14/TUBB2B/PTN/L1CAM/COLEC10/PLEC/ADGRA2/ENG/JAM3/NRG3/CXCL12/SLC8B1/EDNRB/LGMN/SEMA4B/MMP2/MAPK3/CMTM1/IL34/CDH13/CRK/NTN1/CCR10/CCL23/WNT3/CXCL16/TNFRSF11A/BSG/APP	38	0.924967	9
GO:0052652	cyclic purine nucleotide metabolic process	7/905	40/17011	0.175	3.28942	3.43625	0.00471092	0.118859	0.110659	NPR1/ADCY3/PDE1A/GUCY1A1/GUCY1B1/PDE8B/PDE2A	7	0.924967	9
GO:0044088	regulation of vacuole organization	9/905	61/17011	0.147541	2.77328	3.28882	0.00471548	0.118859	0.110659	PINK1/SNX18/EHMT2/EFNB1/TRIM32/FEZ1/RAB1B/PIP4K2C/PHF23	9	0.924967	9
GO:0007272	ensheathment of neurons	17/905	159/17011	0.106918	2.00971	3.03216	0.00478574	0.119399	0.111162	DEGS1/PTN/GPM6B/TG/PLEC/ABCA2/JAM3/EIF2B2/MAPK3/RARA/ERBB2/CNTNAP1/ATRN/MAG/CLDN5/SOX10/COL6A1	17	0.922999	9
GO:0008366	axon ensheathment	17/905	159/17011	0.106918	2.00971	3.03216	0.00478574	0.119399	0.111162	DEGS1/PTN/GPM6B/TG/PLEC/ABCA2/JAM3/EIF2B2/MAPK3/RARA/ERBB2/CNTNAP1/ATRN/MAG/CLDN5/SOX10/COL6A1	17	0.922999	9
GO:0010001	glial cell differentiation	24/905	255/17011	0.0941176	1.7691	2.93326	0.00489323	0.121461	0.113082	GBA1/EIF2B3/SERPINE2/LAMB2/DAAM2/PTN/GPM6B/PLEC/IL33/ABCA2/ABL1/PRMT5/EIF2B2/MAPK3/IL34/VTN/ERBB2/CNTNAP1/ARSG/MMP24/MAG/SOX10/COL6A1/APP	24	0.915562	9
GO:1902903	regulation of supramolecular fiber organization	33/905	386/17011	0.0854922	1.60697	2.85932	0.00500991	0.12373	0.115193	HSPG2/ASAP3/KIRREL1/CYRIA/EMILIN1/GPX1/DAAM2/TNXB/AEBP1/EPHA1/ARHGAP6/MID1IP1/ABL1/CTTN/ESAM/CXCL12/CCDC88C/CGNL1/CORO2B/SERPINF2/GIT1/FLII/APC2/KANK2/KANK3/MAP1S/ARHGAP35/TRIOBP/SHANK3/CDC42EP1/PDXP/COL6A1/APP	33	0.907527	9
GO:0007512	adult heart development	4/905	14/17011	0.285714	5.37048	3.87784	0.00518673	0.127388	0.118599	MEF2D/HAND2/ADRA1A/APLNR	4	0.894871	9
GO:0045048	protein insertion into ER membrane	6/905	31/17011	0.193548	3.63807	3.48482	0.00522965	0.127388	0.118599	GET4/UBL4A/EMC4/NOMO3/NOMO1/GET3	6	0.894871	9
GO:0022029	telencephalon cell migration	9/905	62/17011	0.145161	2.72855	3.23213	0.00526225	0.127388	0.118599	SRGAP2C/DISC1/COL3A1/LAMB1/OGDH/LHX6/NRG3/CXCL12/MBOAT7	9	0.894871	9
GO:0022617	extracellular matrix disassembly	9/905	62/17011	0.145161	2.72855	3.23213	0.00526225	0.127388	0.118599	PBXIP1/DDR2/DPP4/ENG/FURIN/MMP2/MMP15/TMPRSS6/ADAMTS5	9	0.894871	9
GO:0036293	response to decreased oxygen levels	28/905	314/17011	0.089172	1.67614	2.86657	0.00530574	0.127808	0.11899	EGLN1/PINK1/PKLR/PLOD1/HSPG2/MTHFR/DDR2/EPAS1/DPP4/NDNF/VEGFC/CASP3/SLC29A1/IRAK1/LOXL2/HSF1/ENG/CXCL12/POSTN/PML/MMP2/VASN/CYGB/P4HB/SLC2A4/NOS2/PTGIS/COL6A1	28	0.893441	9
GO:0001666	response to hypoxia	27/905	300/17011	0.09	1.6917	2.86524	0.00541581	0.129418	0.12049	EGLN1/PINK1/PKLR/PLOD1/HSPG2/MTHFR/DDR2/EPAS1/DPP4/NDNF/VEGFC/CASP3/SLC29A1/IRAK1/LOXL2/HSF1/ENG/CXCL12/POSTN/PML/MMP2/VASN/CYGB/P4HB/SLC2A4/NOS2/PTGIS	27	0.888004	9
GO:0009187	cyclic nucleotide metabolic process	7/905	41/17011	0.170732	3.20919	3.35712	0.00542551	0.129418	0.12049	NPR1/ADCY3/PDE1A/GUCY1A1/GUCY1B1/PDE8B/PDE2A	7	0.888004	9
GO:0030879	mammary gland development	15/905	135/17011	0.111111	2.08852	3.0099	0.00546878	0.129817	0.120861	BCL2L11/GPX1/SLC29A1/PGR/LRP5/NRG3/ORAI1/NCOR2/PML/FOXF1/NTN1/WNT3/TBX2/TNFRSF11A/ARHGAP35	15	0.886668	9
GO:0071260	cellular response to mechanical stimulus	10/905	74/17011	0.135135	2.54009	3.14722	0.00563822	0.133193	0.124004	GADD45A/PLEC/IL33/ENG/FADD/PDE2A/IGF1R/MAPK3/COL1A1/MAG	10	0.87552	9
GO:0030512	negative regulation of transforming growth factor beta receptor signaling pathway	12/905	98/17011	0.122449	2.30163	3.06319	0.00574848	0.135145	0.125821	LTBP1/SPRED2/EMILIN1/ASPN/ADAMTSL2/ENG/LRRC32/BCL9L/SIN3A/FBN1/VASN/SMAD7	12	0.869201	9
GO:0048864	stem cell development	11/905	86/17011	0.127907	2.40423	3.0946	0.00577798	0.135188	0.125861	SEMA4F/SEMA3F/SEMA3G/HAND2/EFNB1/KITLG/EDNRB/SEMA4B/MAPK3/SEMA6B/SOX10	11	0.869061	9
GO:2001222	regulation of neuron migration	8/905	52/17011	0.153846	2.8918	3.23861	0.00583762	0.135933	0.126555	SRGAP2C/TNN/COL3A1/IGSF10/UNC5C/NRG3/KIF26A/PLXNB2	8	0.866674	9
GO:0038127	ERBB signaling pathway	18/905	176/17011	0.102273	1.92239	2.91572	0.00598879	0.138792	0.129217	TIE1/DDR2/EPHA3/NRG2/FLT4/ROS1/EPHB4/EPHA1/ABL1/NRG3/LGMN/IGF1R/MAPK3/CDH13/PDE6G/ERBB2/HAP1/ZGPAT	18	0.857635	9
GO:0003170	heart valve development	10/905	75/17011	0.133333	2.50622	3.09883	0.00620384	0.141761	0.13198	TIE1/EMILIN1/NOS3/DCHS1/APLNR/PDE2A/AXIN2/SNAI1/GATA5/ADAMTS5	10	0.848445	9
GO:0071496	cellular response to external stimulus	10/905	75/17011	0.133333	2.50622	3.09883	0.00620384	0.141761	0.13198	GADD45A/PLEC/IL33/ENG/FADD/PDE2A/IGF1R/MAPK3/COL1A1/MAG	10	0.848445	9
GO:1903036	positive regulation of response to wounding	10/905	75/17011	0.133333	2.50622	3.09883	0.00620384	0.141761	0.13198	DDR2/EMILIN1/F2R/PTN/STK24/IGF1R/VTN/SERPINF2/SCARF1/TBXA2R	10	0.848445	9
GO:0061387	regulation of extent of cell growth	12/905	99/17011	0.121212	2.27839	3.02388	0.00623385	0.141784	0.132002	DISC1/SEMA4F/SEMA3F/SEMA3G/L1CAM/ABL1/CTTN/CXCL12/SIN3A/NTN1/WNT3/MAG	12	0.848373	9
GO:0007263	nitric oxide mediated signal transduction	5/905	23/17011	0.217391	4.08624	3.51079	0.00636086	0.143339	0.13345	NDNF/GUCY1A1/GUCY1B1/NOS3/NOS2	5	0.843635	9
GO:1902074	response to salt	5/905	23/17011	0.217391	4.08624	3.51079	0.00636086	0.143339	0.13345	ALPL/ANKH/HSF1/EDNRB/ABCC6	5	0.843635	9
GO:0016055	Wnt signaling pathway	37/905	453/17011	0.0816777	1.53527	2.73716	0.00643978	0.144452	0.134486	PBXIP1/TMEM88B/TNN/DISC1/TCF7L1/SDC1/FRZB/RUVBL1/SHISA3/GRK6/DAAM2/EDA/ADGRA2/ABL1/BCL9L/FRMD8/LRP5/FRAT2/LDB1/FZD8/GRK5/LRP6/GLI1/EDNRB/CCDC88C/HIC1/COL1A1/TAX1BP3/NHERF1/WNT3/AXIN2/SMAD7/SNAI1/APC2/SOX10/COL6A1/APP	37	0.840277	9
GO:0033619	membrane protein proteolysis	9/905	64/17011	0.140625	2.64328	3.12204	0.00650189	0.145179	0.135163	ADAM19/ADAM9/SNX33/FURIN/SPPL2A/TIMP2/TMPRSS6/MYH9/APP	9	0.838096	9
GO:0060324	face development	8/905	53/17011	0.150943	2.83724	3.1754	0.0065627	0.145871	0.135807	CRISPLD1/ALDH1A3/MMP2/MAPK3/RARA/COL1A1/HOXB3/CLDN5	8	0.836031	9
GO:0048009	insulin-like growth factor receptor signaling pathway	12/905	100/17011	0.12	2.2556	2.98504	0.00675106	0.149314	0.139013	TIE1/DDR2/EPHA3/FLT4/ROS1/EPHB4/EPHA1/IGFBP3/IGF1R/MAPK3/ERBB2/COL6A1	12	0.825899	9
GO:0099550	trans-synaptic signaling, modulating synaptic transmission	4/905	15/17011	0.266667	5.01245	3.68523	0.00677867	0.149314	0.139013	IGSF21/GUCY1A1/F2R/EFNB3	4	0.825899	9
GO:0042310	vasoconstriction	11/905	88/17011	0.125	2.34959	3.00875	0.0068695	0.150514	0.14013	ECE1/ITGA9/F2R/ADRA1A/SVEP1/ABL1/KCNMB4/EDNRB/MMP2/P2RX1/TBXA2R	11	0.822423	9
GO:0007599	hemostasis	23/905	248/17011	0.0927419	1.74324	2.79487	0.00689472	0.150514	0.14013	PEAR1/EMILIN1/SERPINE2/COL3A1/DGKG/F2R/TFPI2/NOS3/DGKB/SVEP1/ANGPTL2/ADAMTS13/TSPAN18/PRKG1/ITPK1/P2RX1/VTN/SERPINF2/GP1BA/HNF4A/TBXA2R/ANGPTL6/MYH9	23	0.822423	9
GO:0042060	wound healing	36/905	440/17011	0.0818182	1.53791	2.70985	0.00694958	0.151037	0.140617	PEAR1/GRHL3/DDR2/EMILIN1/SERPINE2/COL3A1/DGKG/GPX1/NDNF/F2R/TFPI2/NOS3/DGKB/PLEC/SVEP1/ANGPTL2/ADAMTS13/COL5A1/B4GALT1/ENG/CD151/PRKG1/ITPK1/WFDC1/CRK/P2RX1/VTN/SERPINF2/ERBB2/GP1BA/FKBP10/HNF4A/TBXA2R/ARHGAP35/ANGPTL6/MYH9	36	0.820915	9
GO:0001937	negative regulation of endothelial cell proliferation	7/905	43/17011	0.162791	3.05993	3.20592	0.00709429	0.152979	0.142425	GHRL/SPARC/ENG/GDF2/MMRN2/VASH1/NGFR	7	0.815368	9
GO:0008361	regulation of cell size	18/905	179/17011	0.100559	1.89017	2.83801	0.00711235	0.152979	0.142425	DISC1/SEMA4F/SEMA3F/SEMA3G/SLC12A7/L1CAM/ABL1/CTTN/CXCL12/SIN3A/SLC12A4/NTN1/NHERF1/WNT3/MAG/ARHGAP35/SHANK3/COL6A1	18	0.815368	9
GO:0003007	heart morphogenesis	24/905	263/17011	0.0912548	1.71529	2.77114	0.00713277	0.152979	0.142425	CPLANE2/EGLN1/PLXND1/NPY5R/HAND2/NOS3/EPHB4/COL5A1/ENG/DCHS1/APLNR/PKP2/FOXF1/RARA/AXIN2/TBX2/GAA/SMAD7/SNAI1/SOX18/GATA5/CCM2L/CLDN5/ADAMTS5	24	0.815368	9
GO:0021885	forebrain cell migration	9/905	65/17011	0.138462	2.60262	3.06857	0.00720013	0.153749	0.143142	SRGAP2C/DISC1/COL3A1/LAMB1/OGDH/LHX6/NRG3/CXCL12/MBOAT7	9	0.813186	9
GO:0070167	regulation of biomineral tissue development	12/905	101/17011	0.118812	2.23327	2.94666	0.00730151	0.155003	0.144309	ECM1/DDR2/AHSG/LTF/ENAM/ANKH/FAM20C/NOS3/SLC4A2/PTN/GPM6B/ASPN	12	0.80966	9
GO:0007584	response to nutrient	17/905	166/17011	0.10241	1.92496	2.83874	0.00733401	0.155003	0.144309	PKLR/SLC16A1/MTHFR/ALPL/CYP26B1/GPX1/C2/TNFRSF11B/HSF1/CDKN2B/TNC/POSTN/IGF1R/RARA/COL1A1/KANK2/TBXA2R	17	0.80966	9
GO:0050771	negative regulation of axonogenesis	8/905	54/17011	0.148148	2.78469	3.11364	0.00735392	0.155003	0.144309	SEMA4F/SEMA3F/SEMA3G/THY1/EFNB3/NTN1/WNT3/MAG	8	0.80966	9
GO:0043523	regulation of neuron apoptotic process	23/905	250/17011	0.092	1.7293	2.75363	0.00757266	0.158928	0.147964	EGLN1/PINK1/GBA1/NGF/HSPG2/BCL2L11/PLXND1/NDNF/CASP3/PCDHGC3/F2R/ABL1/UNC5B/TMBIM4/LGMN/MMP2/AARS1/THAP11/TRAF7/UBB/UBE2M/MAG/APP	23	0.798798	9
GO:0048534	hematopoietic or lymphoid organ development	12/905	102/17011	0.117647	2.21137	2.90872	0.00788661	0.16481	0.153439	BCL2L11/HAND2/TCF21/HOXA3/LRRC17/CDKN2B/ABL1/CD248/FADD/LRP5/MAPK3/TNFRSF11A	12	0.783017	9
GO:0048863	stem cell differentiation	23/905	251/17011	0.0916335	1.72241	2.73315	0.00793155	0.164815	0.153444	SEMA4F/FRZB/XRCC5/SEMA3F/SEMA3G/HAND2/GPM6A/PTN/EFNB1/FOXO4/ABL1/LRP6/KITLG/EDNRB/CCDC88C/FOXA1/SEMA4B/MAPK3/WNT3/TBX2/SOX18/SEMA6B/SOX10	23	0.783003	9
GO:0001885	endothelial cell development	9/905	66/17011	0.136364	2.56318	3.01609	0.00795426	0.164815	0.153444	GPX1/PLOD3/RAPGEF1/ROBO4/PDE2A/EDNRB/SOX18/S1PR2/CLDN5	9	0.783003	9
GO:0008543	fibroblast growth factor receptor signaling pathway	14/905	128/17011	0.109375	2.05589	2.84237	0.00816982	0.168567	0.156937	TIE1/DDR2/EPHA3/LRIT3/NDST1/FLT4/ROS1/FAM20C/EPHB4/EPHA1/IGF1R/ERBB2/NGFR/TBX2	14	0.773227	9
GO:0030517	negative regulation of axon extension	6/905	34/17011	0.176471	3.31706	3.20575	0.00834448	0.17073	0.158951	SEMA4F/SEMA3F/SEMA3G/NTN1/WNT3/MAG	6	0.76769	9
GO:0034405	response to fluid shear stress	6/905	34/17011	0.176471	3.31706	3.20575	0.00834448	0.17073	0.158951	TFPI2/NOS3/ADAM9/PLEC/MMP2/SMAD7	6	0.76769	9
GO:0051960	regulation of nervous system development	36/905	446/17011	0.0807175	1.51722	2.6238	0.00852745	0.173173	0.161226	DISC1/SEMA4F/SERPINE2/XRCC5/SEMA3F/GHRL/SEMA3G/PLXND1/VEGFC/DAAM2/THBS2/CUX1/PTN/L1CAM/TG/BRINP1/TRIM32/IL33/LHX2/CDKN2B/THY1/CXCL12/PRMT5/IL34/RARA/EFNB3/NTN1/HOXB3/WNT3/HAP1/LRRC4B/MAG/PLXNB2/SHANK3/SOX10/APP	36	0.761519	9
GO:1901888	regulation of cell junction assembly	24/905	267/17011	0.0898876	1.68959	2.69215	0.00853472	0.173173	0.161226	SRGAP2C/EPHA3/GHRL/LHFPL4/THBS2/ARHGAP6/GPM6B/ABL1/RAPGEF1/APLNR/THY1/GDF2/LDB1/EFNB3/MYO1C/NTN1/TRIM47/SNAI1/LRRC4B/S1PR2/UBE2M/LRFN3/CLDN5/APP	24	0.761519	9
GO:0018126	protein hydroxylation	4/905	16/17011	0.25	4.69917	3.50902	0.00866311	0.174272	0.162248	PLOD1/PLOD3/P4HB/P3H4	4	0.758773	9
GO:0060841	venous blood vessel development	4/905	16/17011	0.25	4.69917	3.50902	0.00866311	0.174272	0.162248	ENG/APLNR/FOXF1/CCBE1	4	0.758773	9
GO:0006766	vitamin metabolic process	13/905	116/17011	0.112069	2.10653	2.83461	0.00869709	0.174272	0.162248	SELENON/ALPL/CYP26B1/UGT1A3/RBP1/CYP2W1/VKORC1L1/PSAT1/LGMN/SHMT1/SNAI1/PLTP/PDXP	13	0.758773	9
GO:0045185	maintenance of protein location	9/905	67/17011	0.134328	2.52493	2.96457	0.00876704	0.174272	0.162248	PINK1/NBL1/LTBP1/PGR/HK1/PKP2/PML/FBN1/ARL2BP	9	0.758773	9
GO:0071300	cellular response to retinoic acid	9/905	67/17011	0.134328	2.52493	2.96457	0.00876704	0.174272	0.162248	GJB3/CYP26B1/EPHA3/HAND2/BRINP1/TNC/RARA/COL1A1/WNT3	9	0.758773	9
GO:0050878	regulation of body fluid levels	32/905	387/17011	0.0826873	1.55425	2.61441	0.00908784	0.178243	0.165945	PEAR1/NPR1/EMILIN1/SERPINE2/COL3A1/DGKG/NPR3/F2R/SLC29A1/TFPI2/NOS3/DGKB/SVEP1/ANGPTL2/ADAMTS13/TSPAN18/P2RY2/APLNR/PRKG1/NCOR2/EDNRB/ITPK1/CORO2B/P2RX1/VTN/SERPINF2/GP1BA/MLLT6/HNF4A/TBXA2R/ANGPTL6/MYH9	32	0.748988	9
GO:0003044	regulation of systemic arterial blood pressure mediated by a chemical signal	7/905	45/17011	0.155556	2.92393	3.06329	0.00911575	0.178243	0.165945	ECE1/F2R/NOS3/ADRA1A/EDNRB/SERPINF2/CTSZ	7	0.748988	9
GO:0003176	aortic valve development	7/905	45/17011	0.155556	2.92393	3.06329	0.00911575	0.178243	0.165945	TIE1/EMILIN1/NOS3/AXIN2/SNAI1/GATA5/ADAMTS5	7	0.748988	9
GO:0035988	chondrocyte proliferation	5/905	25/17011	0.2	3.75934	3.27274	0.00919877	0.178243	0.165945	PBXIP1/DDR2/LTF/MMP16/SMAD7	5	0.748988	9
GO:0050770	regulation of axonogenesis	15/905	143/17011	0.104895	1.97168	2.76594	0.00919891	0.178243	0.165945	DISC1/SEMA4F/SEMA3F/SEMA3G/PLXND1/L1CAM/LRRC4C/THY1/CXCL12/EFNB3/NTN1/WNT3/MAG/ARHGAP35/PLXNB2	15	0.748988	9
GO:0051961	negative regulation of nervous system development	15/905	143/17011	0.104895	1.97168	2.76594	0.00919891	0.178243	0.165945	SEMA4F/SEMA3F/SEMA3G/DAAM2/PTN/BRINP1/LHX2/CDKN2B/THY1/EFNB3/NTN1/WNT3/MAG/SOX10/APP	15	0.748988	9
GO:0030308	negative regulation of cell growth	17/905	170/17011	0.1	1.87967	2.73239	0.00922196	0.178243	0.165945	SESN2/NPR1/SEMA4F/SERPINE2/FRZB/SEMA3F/SEMA3G/CDHR2/SIPA1/GDF2/TCHP/PML/WFDC1/NTN1/WNT3/HNF4A/MAG	17	0.748988	9
GO:0022037	metencephalon development	13/905	117/17011	0.111111	2.08852	2.80057	0.00932303	0.179487	0.167104	GBA1/SERPINE2/OGDH/ABL1/PRKG1/LDB1/GLI1/NCOR2/IGF1R/AARS1/CRK/HAP1/ATRN	13	0.745968	9
GO:0032965	regulation of collagen biosynthetic process	6/905	35/17011	0.171429	3.22229	3.1196	0.0096282	0.184044	0.171346	DDR2/EMILIN1/F2R/ENG/SERPINF2/CYGB	6	0.735079	9
GO:0006879	intracellular iron ion homeostasis	9/905	68/17011	0.132353	2.4878	2.91397	0.00964121	0.184044	0.171346	EGLN1/TFR2/STEAP4/SCARA5/CYB561A3/FTH1/GDF2/NUBP1/TMPRSS6	9	0.735079	9
GO:0007596	blood coagulation	22/905	241/17011	0.0912863	1.71588	2.65317	0.00967265	0.184044	0.171346	PEAR1/EMILIN1/SERPINE2/COL3A1/DGKG/F2R/TFPI2/NOS3/DGKB/SVEP1/ANGPTL2/ADAMTS13/PRKG1/ITPK1/P2RX1/VTN/SERPINF2/GP1BA/HNF4A/TBXA2R/ANGPTL6/MYH9	22	0.735079	9
GO:0017015	regulation of transforming growth factor beta receptor signaling pathway	15/905	144/17011	0.104167	1.95799	2.73656	0.00978043	0.18432	0.171604	LTBP1/SPRED2/EMILIN1/ASPN/CDKN2B/ADAMTSL2/ENG/LRRC32/BCL9L/ITGA8/SIN3A/FBN1/VASN/SMAD7/LTBP4	15	0.734427	9
GO:0034612	response to tumor necrosis factor	21/905	227/17011	0.092511	1.7389	2.65665	0.00980025	0.18432	0.171604	GBA1/CASP3/TNFRSF11B/ADAM9/TRIM32/ADAMTS13/CCDC3/POSTN/PCK2/ADAMTS7/SPPL2A/MAPK3/GFER/RFFL/COL1A1/SLC2A4/NKIRAS2/CXCL16/TNFRSF11A/SPATA2/ACTN4	21	0.734427	9
GO:0071674	mononuclear cell migration	21/905	227/17011	0.092511	1.7389	2.65665	0.00980025	0.18432	0.171604	GBA1/ECM1/NBL1/EMILIN1/PLEC/ABL1/B4GALT1/FADD/JAM3/CXCL12/SLC8B1/EDNRB/LGMN/MMP2/MAPK3/IL34/CRK/CCL23/CXCL16/TNFRSF11A/APP	21	0.734427	9
GO:0050900	leukocyte migration	32/905	390/17011	0.0820513	1.54229	2.56815	0.0101091	0.1894	0.176333	GBA1/ECM1/NBL1/DPP4/EMILIN1/ITGA9/VEGFC/PTN/PLEC/IL33/ABL1/B4GALT1/LYVE1/FADD/JAM3/THY1/CXCL12/KITLG/SLC8B1/EDNRB/LGMN/MMP2/MAPK3/IL34/CRK/GP1BA/CCL23/CXCL16/TNFRSF11A/BSG/MYH9/APP	32	0.72262	9
GO:0050804	modulation of chemical synaptic transmission	39/905	498/17011	0.0783133	1.47203	2.53427	0.0102444	0.19025	0.177124	IGSF21/PINK1/NGF/PRKCZ/ADORA3/DISC1/OTOF/SERPINE2/GHRL/SLC6A1/NPY5R/GUCY1A1/SNCAIP/F2R/TUBB2B/PTN/ADRA1A/APBA1/ABL1/LRRC4C/GRID1/NRG3/CALHM2/KCNMB4/LGMN/VPS18/MAPK3/P2RX1/RARA/EFNB3/DLG4/GIT1/HAP1/NGFR/S1PR2/RAB8A/MAPK8IP2/SHANK3/APP	39	0.720676	9
GO:0003016	respiratory system process	7/905	46/17011	0.152174	2.86037	2.9949	0.0102711	0.19025	0.177124	SELENON/STK40/FLT4/CCDC88C/GAA/CCBE1/COL6A1	7	0.720676	9
GO:0019098	reproductive behavior	7/905	46/17011	0.152174	2.86037	2.9949	0.0102711	0.19025	0.177124	SERPINE2/BRINP1/EDNRB/P2RX1/THRA/MAPK8IP2/APP	7	0.720676	9
GO:0061448	connective tissue development	25/905	286/17011	0.0874126	1.64307	2.59979	0.0103186	0.190408	0.177271	ECM1/PBXIP1/MEF2D/FRZB/COL3A1/GHRL/HAND2/HOXA3/BGN/LOXL2/COL5A1/LRP5/GDF2/FOXA1/ADAMTS7/MAPK3/RARA/THRA/COL1A1/UBB/HOXB3/AXIN2/SMAD7/SNAI1/COL6A1	25	0.720315	9
GO:0043434	response to peptide hormone	38/905	483/17011	0.0786749	1.47883	2.53061	0.0104156	0.191314	0.178115	SESN2/TIE1/PKLR/EIF2B3/PRKCZ/DDR2/ALPL/COL3A1/EPHA3/GHRL/AHSG/FLT4/ROS1/EPHB4/EPHA1/FOXO4/HSF1/LRP5/CXCL12/LRP6/PIP4K2C/EDNRB/EIF2B2/PCK2/IGF1R/FBN1/MAPK3/CRK/MYO1C/GLP2R/ERBB2/COL1A1/SLC2A4/TNFRSF11A/HNF4A/BSG/RAB8A/COL6A1	38	0.718252	9
GO:0099177	regulation of trans-synaptic signaling	39/905	499/17011	0.0781563	1.46908	2.52104	0.0105645	0.191314	0.178115	IGSF21/PINK1/NGF/PRKCZ/ADORA3/DISC1/OTOF/SERPINE2/GHRL/SLC6A1/NPY5R/GUCY1A1/SNCAIP/F2R/TUBB2B/PTN/ADRA1A/APBA1/ABL1/LRRC4C/GRID1/NRG3/CALHM2/KCNMB4/LGMN/VPS18/MAPK3/P2RX1/RARA/EFNB3/DLG4/GIT1/HAP1/NGFR/S1PR2/RAB8A/MAPK8IP2/SHANK3/APP	39	0.718252	9
GO:0014015	positive regulation of gliogenesis	9/905	69/17011	0.130435	2.45174	2.86427	0.0105796	0.191314	0.178115	SERPINE2/VEGFC/PTN/IL33/PRMT5/IL34/NTN1/MAG/SOX10	9	0.718252	9
GO:0030193	regulation of blood coagulation	9/905	69/17011	0.130435	2.45174	2.86427	0.0105796	0.191314	0.178115	EMILIN1/SERPINE2/F2R/NOS3/PRKG1/VTN/SERPINF2/GP1BA/TBXA2R	9	0.718252	9
GO:0010717	regulation of epithelial to mesenchymal transition	12/905	106/17011	0.113208	2.12793	2.76127	0.0106025	0.191314	0.178115	SPRED2/EPHA3/TNXB/LOXL2/ENG/BCL9L/FOXA1/VASN/COL1A1/AXIN2/SMAD7/SNAI1	12	0.718252	9
GO:0090288	negative regulation of cellular response to growth factor stimulus	12/905	106/17011	0.113208	2.12793	2.76127	0.0106025	0.191314	0.178115	NBL1/EMILIN1/ADGRA2/ABL1/MMRN2/DCN/SKOR1/FBN1/EPN2/NGFR/SMAD7/TMPRSS6	12	0.718252	9
GO:0051044	positive regulation of membrane protein ectodomain proteolysis	4/905	17/17011	0.235294	4.42275	3.34684	0.0108595	0.193131	0.179807	ADAM9/SNX33/FURIN/APP	4	0.714148	9
GO:0071816	tail-anchored membrane protein insertion into ER membrane	4/905	17/17011	0.235294	4.42275	3.34684	0.0108595	0.193131	0.179807	GET4/UBL4A/EMC4/GET3	4	0.714148	9
GO:1903587	regulation of blood vessel endothelial cell proliferation involved in sprouting angiogenesis	4/905	17/17011	0.235294	4.42275	3.34684	0.0108595	0.193131	0.179807	APLNR/JCAD/MMRN2/NGFR	4	0.714148	9
GO:0022010	central nervous system myelination	5/905	26/17011	0.192308	3.61475	3.16276	0.0109006	0.193131	0.179807	GPM6B/ABCA2/CNTNAP1/MAG/SOX10	5	0.714148	9
GO:0032291	axon ensheathment in central nervous system	5/905	26/17011	0.192308	3.61475	3.16276	0.0109006	0.193131	0.179807	GPM6B/ABCA2/CNTNAP1/MAG/SOX10	5	0.714148	9
GO:0007617	mating behavior	6/905	36/17011	0.166667	3.13278	3.03651	0.0110466	0.195009	0.181555	SERPINE2/EDNRB/P2RX1/THRA/MAPK8IP2/APP	6	0.709944	9
GO:0042475	odontogenesis of dentin-containing tooth	11/905	94/17011	0.117021	2.19961	2.76456	0.011129	0.195759	0.182253	EDAR/BCL2L11/ENAM/HAND2/FAM20C/SLC4A2/EDA/TNFRSF11B/TNC/NGFR/BSG	11	0.708279	9
GO:0010976	positive regulation of neuron projection development	16/905	160/17011	0.1	1.87967	2.65002	0.0113167	0.198347	0.184663	DDR2/TNN/DISC1/EPHA3/NDNF/TUBB2B/PTN/ABL1/RAPGEF1/FEZ1/STK24/IGF1R/ATP1B2/SCARF1/ARHGAP35/PLXNB2	16	0.702574	9
GO:0032355	response to estradiol	13/905	120/17011	0.108333	2.03631	2.70044	0.0114141	0.199339	0.185586	SLC6A1/GPX1/CASP3/RAMP3/HSF1/NCOR2/POSTN/FOXA1/IGF1R/MMP2/MMP15/RARA/COL1A1	13	0.700407	9
GO:0050817	coagulation	22/905	245/17011	0.0897959	1.68787	2.57072	0.0115834	0.201575	0.187668	PEAR1/EMILIN1/SERPINE2/COL3A1/DGKG/F2R/TFPI2/NOS3/DGKB/SVEP1/ANGPTL2/ADAMTS13/PRKG1/ITPK1/P2RX1/VTN/SERPINF2/GP1BA/HNF4A/TBXA2R/ANGPTL6/MYH9	22	0.695563	9
GO:1903844	regulation of cellular response to transforming growth factor beta stimulus	15/905	147/17011	0.102041	1.91803	2.64983	0.0117005	0.202892	0.188895	LTBP1/SPRED2/EMILIN1/ASPN/CDKN2B/ADAMTSL2/ENG/LRRC32/BCL9L/ITGA8/SIN3A/FBN1/VASN/SMAD7/LTBP4	15	0.692734	9
GO:0050767	regulation of neurogenesis	30/905	364/17011	0.0824176	1.54918	2.5106	0.0117749	0.20346	0.189423	DISC1/SEMA4F/SERPINE2/XRCC5/SEMA3F/SEMA3G/PLXND1/VEGFC/DAAM2/CUX1/PTN/L1CAM/BRINP1/TRIM32/IL33/LHX2/CDKN2B/THY1/CXCL12/PRMT5/IL34/EFNB3/NTN1/HOXB3/WNT3/HAP1/MAG/PLXNB2/SHANK3/SOX10	30	0.691521	9
GO:0046683	response to organophosphorus	14/905	134/17011	0.104478	1.96383	2.65515	0.0120023	0.206659	0.192401	PKLR/SDC1/RAPGEF1/FDX1/P2RY2/PDE2A/PDE3A/CIB2/P2RX1/COL1A1/CRLS1/BSG/HCN2/PDXP	14	0.684747	9
GO:0061138	morphogenesis of a branching epithelium	18/905	189/17011	0.0952381	1.79016	2.58935	0.0121421	0.208333	0.19396	TIE1/PLXND1/TCF21/ABL1/TNC/ENG/DCHS1/PGR/LRP5/GDF2/COL4A1/FOXA1/PML/FOXF1/HS3ST3A1/TBX2/CTSZ/SOX10	18	0.681242	9
GO:0002685	regulation of leukocyte migration	21/905	232/17011	0.0905172	1.70142	2.54991	0.012349	0.211141	0.196574	ECM1/NBL1/DPP4/EMILIN1/VEGFC/PTN/IL33/ABL1/LYVE1/FADD/JAM3/THY1/CXCL12/KITLG/SLC8B1/LGMN/MAPK3/IL34/CRK/GP1BA/APP	21	0.675427	9
GO:0006940	regulation of smooth muscle contraction	8/905	59/17011	0.135593	2.5487	2.82466	0.0124286	0.211762	0.197152	GHRL/GUCY1A1/F2R/ADRA1A/CTTN/PRKG1/P2RX1/TBXA2R	8	0.674152	9
GO:0021799	cerebral cortex radially oriented cell migration	6/905	37/17011	0.162162	3.04811	2.95628	0.0126064	0.213511	0.198781	SRGAP2C/DISC1/COL3A1/LAMB1/LHX6/MBOAT7	6	0.670579	9
GO:1900046	regulation of hemostasis	9/905	71/17011	0.126761	2.38268	2.76743	0.0126598	0.213511	0.198781	EMILIN1/SERPINE2/F2R/NOS3/PRKG1/VTN/SERPINF2/GP1BA/TBXA2R	9	0.670579	9
GO:0051336	regulation of hydrolase activity	27/905	321/17011	0.0841121	1.58103	2.49118	0.0127491	0.213511	0.198781	EGLN1/ECM1/ASAP3/SERPINE2/FGD5/GNAT1/EPHA3/SNX18/F2R/EPHA1/ARHGAP6/GPIHBP1/RAPGEF1/THY1/PRKG1/PDE3A/RGS6/SERPINA5/FURIN/CRK/VTN/SERPINF2/TAX1BP3/TIMP2/SYDE1/APC2/PLXNB2	27	0.670579	9
GO:0050768	negative regulation of neurogenesis	14/905	135/17011	0.103704	1.94929	2.62489	0.0127582	0.213511	0.198781	SEMA4F/SEMA3F/SEMA3G/DAAM2/PTN/BRINP1/LHX2/CDKN2B/THY1/EFNB3/NTN1/WNT3/MAG/SOX10	14	0.670579	9
GO:0030194	positive regulation of blood coagulation	5/905	27/17011	0.185185	3.48087	3.05807	0.0128054	0.213511	0.198781	EMILIN1/F2R/VTN/SERPINF2/TBXA2R	5	0.670579	9
GO:1900048	positive regulation of hemostasis	5/905	27/17011	0.185185	3.48087	3.05807	0.0128054	0.213511	0.198781	EMILIN1/F2R/VTN/SERPINF2/TBXA2R	5	0.670579	9
GO:0014003	oligodendrocyte development	7/905	48/17011	0.145833	2.74118	2.86349	0.0128957	0.213511	0.198781	EIF2B3/GPM6B/ABCA2/EIF2B2/CNTNAP1/MAG/SOX10	7	0.670579	9
GO:0045747	positive regulation of Notch signaling pathway	7/905	48/17011	0.145833	2.74118	2.86349	0.0128957	0.213511	0.198781	NOS3/LFNG/ENHO/GDF2/EPN2/GATA5/MFNG	7	0.670579	9
GO:1903035	negative regulation of response to wounding	11/905	96/17011	0.114583	2.15379	2.68725	0.0129242	0.213511	0.198781	SERPINE2/NOS3/EXTL3/IL33/PRKG1/WFDC1/CRK/VTN/SERPINF2/GIT1/GP1BA	11	0.670579	9
GO:0070372	regulation of ERK1 and ERK2 cascade	24/905	277/17011	0.0866426	1.62859	2.5003	0.0130411	0.214717	0.199903	PRKCZ/DDR2/SPRED2/EMILIN1/DUSP7/NPY5R/HAND2/F2R/PDE8B/FLT4/ROS1/RAMP3/ADRA1A/DUSP4/ABL1/ARRB1/PRMT5/MAPK3/TRAF7/SERPINF2/ERBB2/NHERF1/TNFRSF11A/APP	24	0.668134	9
GO:0014074	response to purine-containing compound	15/905	149/17011	0.100671	1.89228	2.59313	0.0131363	0.215559	0.200688	PKLR/SELENON/SDC1/SLC6A1/RAPGEF1/FDX1/P2RY2/PDE2A/PDE3A/CIB2/P2RX1/COL1A1/BSG/HCN2/PDXP	15	0.666433	9
GO:0001522	pseudouridine synthesis	4/905	18/17011	0.222222	4.17704	3.19674	0.0133851	0.218906	0.203803	PUSL1/NAF1/NHP2/RPUSD2	4	0.659742	9
GO:0035023	regulation of Rho protein signal transduction	10/905	84/17011	0.119048	2.2377	2.69555	0.0134948	0.219326	0.204195	COL3A1/F2R/PRAG1/ABL1/ARRB1/TNFAIP1/ERBB2/KANK2/ARHGAP35/DOCK6	10	0.658909	9
GO:0001101	response to acid chemical	14/905	136/17011	0.102941	1.93495	2.5949	0.0135505	0.219326	0.204195	SESN2/MTHFR/COL3A1/CASP3/COL1A2/HSF1/PLEC/SIPA1/COL4A1/IGF1R/MMP2/COL1A1/CRLS1/COL6A1	14	0.658909	9
GO:0001542	ovulation from ovarian follicle	3/905	10/17011	0.3	5.63901	3.47833	0.0135902	0.219326	0.204195	NOS3/PGR/MMP2	3	0.658909	9
GO:2000425	regulation of apoptotic cell clearance	3/905	10/17011	0.3	5.63901	3.47833	0.0135902	0.219326	0.204195	C4B/C2/CD300LF	3	0.658909	9
GO:0031346	positive regulation of cell projection organization	29/905	353/17011	0.082153	1.5442	2.44918	0.0136482	0.219539	0.204392	DDR2/TNN/DISC1/EPHA3/PLXND1/NDNF/GPM6A/TUBB2B/CUX1/PTN/L1CAM/ABL1/RAPGEF1/FEZ1/CXCL12/STK24/IGF1R/ATMIN/ATP1B2/NTN1/DLG4/SCARF1/PLEKHM1/WNT3/HAP1/PALM/ARHGAP35/PLXNB2/CDC42EP1	29	0.658489	9
GO:0007229	integrin-mediated signaling pathway	12/905	110/17011	0.109091	2.05055	2.62022	0.01399	0.224299	0.208824	COL3A1/ITGA9/LAMB2/LAMB1/PTN/ADAM9/ADAMTS13/ABL1/THY1/ITGA8/ITGA11/MYH9	12	0.649173	9
GO:0001990	regulation of systemic arterial blood pressure by hormone	6/905	38/17011	0.157895	2.9679	2.87871	0.0143145	0.228216	0.212471	ECE1/F2R/NOS3/EDNRB/SERPINF2/CTSZ	6	0.641653	9
GO:0061028	establishment of endothelial barrier	7/905	49/17011	0.142857	2.68524	2.8003	0.0143744	0.228216	0.212471	RAPGEF1/ROBO4/PDE2A/EDNRB/SOX18/S1PR2/CLDN5	7	0.641653	9
GO:1905314	semi-lunar valve development	7/905	49/17011	0.142857	2.68524	2.8003	0.0143744	0.228216	0.212471	TIE1/EMILIN1/NOS3/AXIN2/SNAI1/GATA5/ADAMTS5	7	0.641653	9
GO:0021537	telencephalon development	24/905	280/17011	0.0857143	1.61114	2.44424	0.0147131	0.23166	0.215678	SRGAP2C/DISC1/COL3A1/CASP3/TUBB2B/LAMB1/OGDH/TRAPPC9/LHX2/LHX6/FEZ1/NRG3/CXCL12/CCDC85C/KIF26A/IGF1R/ALDH1A3/CRK/RARA/ATP1B2/SEMA6B/FUT1/MBOAT7/SHANK3	24	0.635149	9
GO:0003272	endocardial cushion formation	5/905	28/17011	0.178571	3.35655	2.95823	0.0149229	0.23166	0.215678	ENG/DCHS1/APLNR/TBX2/SNAI1	5	0.635149	9
GO:0021801	cerebral cortex radial glia-guided migration	5/905	28/17011	0.178571	3.35655	2.95823	0.0149229	0.23166	0.215678	SRGAP2C/DISC1/COL3A1/LAMB1/MBOAT7	5	0.635149	9
GO:0022030	telencephalon glial cell migration	5/905	28/17011	0.178571	3.35655	2.95823	0.0149229	0.23166	0.215678	SRGAP2C/DISC1/COL3A1/LAMB1/MBOAT7	5	0.635149	9
GO:0035025	positive regulation of Rho protein signal transduction	5/905	28/17011	0.178571	3.35655	2.95823	0.0149229	0.23166	0.215678	COL3A1/F2R/PRAG1/ARRB1/ERBB2	5	0.635149	9
GO:0051043	regulation of membrane protein ectodomain proteolysis	5/905	28/17011	0.178571	3.35655	2.95823	0.0149229	0.23166	0.215678	ADAM9/SNX33/FURIN/TIMP2/APP	5	0.635149	9
GO:0071480	cellular response to gamma radiation	5/905	28/17011	0.178571	3.35655	2.95823	0.0149229	0.23166	0.215678	XRCC5/ELK1/TSPYL5/HSF1/TMEM109	5	0.635149	9
GO:0008347	glial cell migration	8/905	61/17011	0.131148	2.46514	2.71732	0.0150474	0.232853	0.216788	SRGAP2C/DISC1/COL3A1/LAMB1/PTPRB/ATP1B2/NTN1/MBOAT7	8	0.632918	9
GO:0048660	regulation of smooth muscle cell proliferation	14/905	138/17011	0.101449	1.90691	2.53566	0.0152487	0.235225	0.218996	MEF2D/DDR2/NPR1/PDE1A/XRCC5/NPY5R/NOS3/IGFBP3/IRAK1/PRKG1/IGF1R/MMP2/CDH13/SERPINF2	14	0.628517	9
GO:0021543	pallium development	18/905	194/17011	0.0927835	1.74402	2.47056	0.0155417	0.238991	0.222503	SRGAP2C/DISC1/COL3A1/CASP3/TUBB2B/LAMB1/OGDH/TRAPPC9/LHX2/LHX6/FEZ1/CCDC85C/KIF26A/IGF1R/CRK/RARA/SEMA6B/MBOAT7	18	0.621618	9
GO:1901136	carbohydrate derivative catabolic process	22/905	252/17011	0.0873016	1.64098	2.42999	0.015646	0.23984	0.223293	GBA1/PKLR/PDE1A/PDE8B/NEU1/OGDH/IDS/NEIL2/DPYS/ALDH1A1/ALDOB/LYVE1/PDE2A/HK1/M6PR/ALDOA/GIT1/SGSH/PGLYRP2/PFKL/COL6A1/APP	22	0.620079	9
GO:0051651	maintenance of location in cell	19/905	209/17011	0.0909091	1.70879	2.44395	0.0160633	0.24308	0.22631	PINK1/SELENON/TBCCD1/F2R/ABL1/PGR/APLNR/THY1/HK1/SLC8B1/PKP2/PML/ARL2BP/GP1BA/HAP1/GAA/CHERP/CALM3/SLC25A23	19	0.61425	9
GO:0060972	left/right pattern formation	14/905	139/17011	0.100719	1.89319	2.5064	0.0161568	0.24308	0.22631	HAND2/DAAM2/RFX3/ENG/APLNR/PCSK6/FOXF1/NOMO3/PSKH1/NOMO1/TBX2/SNAI1/SOX18/AP1B1	14	0.61425	9
GO:0007264	small GTPase-mediated signal transduction	37/905	482/17011	0.0767635	1.4429	2.33823	0.016218	0.24308	0.22631	PLEKHG5/NGF/COL3A1/FGD5/F2R/COL1A2/CYTH3/ARHGAP6/PRAG1/DENND1A/ABL1/RAPGEF1/ARHGEF17/ARRB1/SIPA1/KITLG/RHOF/IQSEC3/CCDC88C/CGNL1/DNAJA3/CDH13/CRK/TNFAIP1/NTN1/GRAP/ERBB2/GIT1/NKIRAS2/TAX1BP3/NGFR/RIN2/SYDE1/KANK2/ARHGAP35/DOCK6/CDC42EP1	37	0.61425	9
GO:0002693	positive regulation of cellular extravasation	4/905	19/17011	0.210526	3.9572	3.05715	0.0162551	0.24308	0.22631	LYVE1/FADD/JAM3/THY1	4	0.61425	9
GO:0036035	osteoclast development	4/905	19/17011	0.210526	3.9572	3.05715	0.0162551	0.24308	0.22631	LTF/FAM20C/FBN1/SIGLEC15	4	0.61425	9
GO:0043116	negative regulation of vascular permeability	4/905	19/17011	0.210526	3.9572	3.05715	0.0162551	0.24308	0.22631	PDE2A/PDE3A/ARHGAP35/CLDN5	4	0.61425	9
GO:0060438	trachea development	4/905	19/17011	0.210526	3.9572	3.05715	0.0162551	0.24308	0.22631	EDA/FOXF1/MAPK3/RARA	4	0.61425	9
GO:0098751	bone cell development	4/905	19/17011	0.210526	3.9572	3.05715	0.0162551	0.24308	0.22631	LTF/FAM20C/FBN1/SIGLEC15	4	0.61425	9
GO:0003179	heart valve morphogenesis	8/905	62/17011	0.129032	2.42538	2.66524	0.016497	0.245199	0.228282	TIE1/EMILIN1/NOS3/DCHS1/AXIN2/SNAI1/GATA5/ADAMTS5	8	0.610482	9
GO:0006518	peptide metabolic process	8/905	62/17011	0.129032	2.42538	2.66524	0.016497	0.245199	0.228282	ECE1/TAPBP/ADAMTS13/NAALADL1/CPN1/FURIN/PGLYRP2/GGT5	8	0.610482	9
GO:0030168	platelet activation	14/905	140/17011	0.1	1.87967	2.47739	0.0171057	0.253475	0.235988	PEAR1/EMILIN1/SERPINE2/COL3A1/DGKG/F2R/NOS3/DGKB/SVEP1/ADAMTS13/PRKG1/P2RX1/GP1BA/MYH9	14	0.596065	9
GO:0051056	regulation of small GTPase mediated signal transduction	25/905	299/17011	0.083612	1.57163	2.36384	0.0172152	0.254256	0.236715	PLEKHG5/NGF/COL3A1/FGD5/F2R/CYTH3/ARHGAP6/PRAG1/DENND1A/ABL1/ARHGEF17/ARRB1/SIPA1/KITLG/RHOF/IQSEC3/CGNL1/CRK/TNFAIP1/ERBB2/GIT1/SYDE1/KANK2/ARHGAP35/DOCK6	25	0.594728	9
GO:0061744	motor behavior	5/905	29/17011	0.172414	3.24081	2.86281	0.0172624	0.254256	0.236715	GBA1/DPP4/BCL7A/ATP1B2/SGSH	5	0.594728	9
GO:0042445	hormone metabolic process	21/905	240/17011	0.0875	1.64471	2.38437	0.0174986	0.256764	0.239049	HSD3B1/ECE1/DPP4/CYP26B1/UGT1A3/PLB1/RBP1/PDE8B/CYP2W1/TG/ALDH1A1/FDX1/EDNRB/FOXA1/IGF1R/ALDH1A3/PCSK6/FURIN/P4HB/PCSK2/CTSZ	21	0.590466	9
GO:0006090	pyruvate metabolic process	13/905	127/17011	0.102362	1.92407	2.47772	0.0176994	0.256764	0.239049	PKLR/SLC16A1/OGDH/ALDOB/PC/HK1/PCK2/BCKDK/ALDOA/GIT1/PFKL/COL6A1/APP	13	0.590466	9
GO:0050818	regulation of coagulation	9/905	75/17011	0.12	2.2556	2.58321	0.0177109	0.256764	0.239049	EMILIN1/SERPINE2/F2R/NOS3/PRKG1/VTN/SERPINF2/GP1BA/TBXA2R	9	0.590466	9
GO:0006182	cGMP biosynthetic process	3/905	11/17011	0.272727	5.12637	3.24506	0.0179577	0.256764	0.239049	NPR1/GUCY1A1/GUCY1B1	3	0.590466	9
GO:0030948	negative regulation of vascular endothelial growth factor receptor signaling pathway	3/905	11/17011	0.272727	5.12637	3.24506	0.0179577	0.256764	0.239049	EMILIN1/MMRN2/EPN2	3	0.590466	9
GO:0032754	positive regulation of interleukin-5 production	3/905	11/17011	0.272727	5.12637	3.24506	0.0179577	0.256764	0.239049	PRKCZ/IL33/RARA	3	0.590466	9
GO:0035581	sequestering of extracellular ligand from receptor	3/905	11/17011	0.272727	5.12637	3.24506	0.0179577	0.256764	0.239049	NBL1/LTBP1/FBN1	3	0.590466	9
GO:0038130	ERBB4 signaling pathway	3/905	11/17011	0.272727	5.12637	3.24506	0.0179577	0.256764	0.239049	NRG2/NRG3/ERBB2	3	0.590466	9
GO:0106014	regulation of inflammatory response to wounding	3/905	11/17011	0.272727	5.12637	3.24506	0.0179577	0.256764	0.239049	EXTL3/IL33/GIT1	3	0.590466	9
GO:2001204	regulation of osteoclast development	3/905	11/17011	0.272727	5.12637	3.24506	0.0179577	0.256764	0.239049	LTF/FBN1/SIGLEC15	3	0.590466	9
GO:0006734	NADH metabolic process	6/905	40/17011	0.15	2.8195	2.73094	0.0182007	0.258612	0.24077	SLC25A12/ALDOB/PC/HK1/PCK2/PFKL	6	0.587351	9
GO:0010712	regulation of collagen metabolic process	6/905	40/17011	0.15	2.8195	2.73094	0.0182007	0.258612	0.24077	DDR2/EMILIN1/F2R/ENG/SERPINF2/CYGB	6	0.587351	9
GO:0099173	postsynapse organization	21/905	241/17011	0.0871369	1.63789	2.36411	0.0182457	0.258612	0.24077	DISC1/KIF1A/SEMA3F/GHRL/LHFPL4/ABL1/CTTN/GRID1/LGMN/IGF1R/INSYN1/DNAJA3/CRK/TRIM47/CNTNAP1/DLG4/LRRC4B/S1PR2/UBE2M/SHANK3/APP	21	0.587351	9
GO:0003073	regulation of systemic arterial blood pressure	11/905	101/17011	0.108911	2.04716	2.50199	0.0183687	0.259604	0.241693	ECE1/F2R/NOS3/ADRA1A/ENG/POSTN/EDNRB/CORO2B/SERPINF2/CTSZ/ADM5	11	0.585689	9
GO:0048568	embryonic organ development	35/905	455/17011	0.0769231	1.4459	2.28532	0.0184697	0.260279	0.242322	TBX15/EGLN1/ID3/ECE1/GRHL3/EPAS1/FRZB/HAND2/NDST1/SPARC/TCF21/TUBB2B/HOXA3/MMP16/ENG/APLNR/ITGA8/PDZD7/KITLG/GLI1/VASH1/ALDH1A3/FBN1/FOXF1/MAPK3/RARA/SOX15/NTN1/HOXB3/HOXB6/NHERF1/TBX2/SNAI1/SOX18/TRIOBP	35	0.584561	9
GO:0048562	embryonic organ morphogenesis	25/905	301/17011	0.0830565	1.56119	2.32855	0.0185417	0.260543	0.242568	TBX15/GRHL3/FRZB/HAND2/NDST1/SPARC/TCF21/HOXA3/MMP16/ENG/APLNR/ITGA8/PDZD7/GLI1/ALDH1A3/FBN1/FOXF1/MAPK3/NTN1/HOXB3/HOXB6/NHERF1/TBX2/SOX18/TRIOBP	25	0.584121	9
GO:0007389	pattern specification process	36/905	471/17011	0.0764331	1.43669	2.27823	0.0186201	0.260895	0.242896	GRHL3/NBL1/GPR161/CYP26B1/SEMA3F/HAND2/DAAM2/HOXA3/LFNG/EFNB1/RFX3/LHX2/ENG/DCHS1/APLNR/LRP5/NRG3/LDB1/GLI1/FOXA1/PCSK6/FOXF1/NOMO3/PSKH1/NOMO1/HOXB3/HOXB6/WNT3/AXIN2/TBX2/SNAI1/SOX18/GATA5/APC2/AP1B1/MFNG	36	0.583533	9
GO:0048659	smooth muscle cell proliferation	14/905	142/17011	0.0985915	1.85319	2.42008	0.0191302	0.266278	0.247907	MEF2D/DDR2/NPR1/PDE1A/XRCC5/NPY5R/NOS3/IGFBP3/IRAK1/PRKG1/IGF1R/MMP2/CDH13/SERPINF2	14	0.574664	9
GO:0044248	cellular catabolic process	26/905	317/17011	0.0820189	1.54168	2.30769	0.0191372	0.266278	0.247907	ALDH4A1/SESN2/SLC16A1/ECE1/CYP26B1/HIBCH/UROC1/HMGCLL1/CYP2W1/NOS3/IDS/ABCA2/ADAMTS13/NAALADL1/PHYH/LGMN/PCK2/FURIN/NUDT7/BCKDK/DPEP2/NOS2/SGSH/SHMT1/BCKDHA/GGT5	26	0.574664	9
GO:0002028	regulation of sodium ion transport	9/905	76/17011	0.118421	2.22592	2.53898	0.0191748	0.266278	0.247907	SERPINE2/UTRN/NOS3/FXYD6/PKP2/ATP1B2/MLLT6/NHERF1/ACTN4	9	0.574664	9
GO:0003205	cardiac chamber development	16/905	170/17011	0.0941176	1.7691	2.38894	0.0192221	0.266278	0.247907	EGLN1/PLXND1/NPY5R/HAND2/NDST1/MAML1/NOS3/ENG/APLNR/PDE2A/PKP2/IGF1R/FOXF1/RARA/TBX2/SMAD7	16	0.574664	9
GO:0055062	phosphate ion homeostasis	4/905	20/17011	0.2	3.75934	2.9268	0.0194825	0.267611	0.249148	ALPL/ANKH/ABCC6/NHERF1	4	0.572496	9
GO:0071625	vocalization behavior	4/905	20/17011	0.2	3.75934	2.9268	0.0194825	0.267611	0.249148	BRINP1/DLG4/MYH14/SHANK3	4	0.572496	9
GO:0097254	renal tubular secretion	4/905	20/17011	0.2	3.75934	2.9268	0.0194825	0.267611	0.249148	NPR1/EDNRB/MLLT6/NHERF1	4	0.572496	9
GO:0033627	cell adhesion mediated by integrin	10/905	89/17011	0.11236	2.11199	2.49317	0.0196376	0.268985	0.250427	DPP4/EMILIN1/ITGA9/ADAM9/JAM3/ITGA8/ITGA11/FBN1/CRK/VTN	10	0.570272	9
GO:0060441	epithelial tube branching involved in lung morphogenesis	5/905	30/17011	0.166667	3.13278	2.77145	0.0198324	0.270895	0.252206	TNC/FOXA1/FOXF1/TBX2/CTSZ	5	0.567199	9
GO:0090092	regulation of transmembrane receptor protein serine/threonine kinase signaling pathway	23/905	273/17011	0.0842491	1.5836	2.30425	0.0200211	0.272711	0.253896	NBL1/LTBP1/SPRED2/EMILIN1/ASPN/CDKN2B/ABL1/ADAMTSL2/ENG/LRRC32/BCL9L/GDF2/ITGA8/SKOR1/PCSK6/SIN3A/FBN1/VASN/NOMO3/NOMO1/SMAD7/LTBP4/TMPRSS6	23	0.564298	9
GO:0009799	specification of symmetry	14/905	143/17011	0.0979021	1.84023	2.39177	0.020208	0.273732	0.254847	NBL1/HAND2/DAAM2/RFX3/ENG/APLNR/PCSK6/FOXF1/NOMO3/PSKH1/NOMO1/TBX2/SOX18/AP1B1	14	0.562675	9
GO:0009855	determination of bilateral symmetry	14/905	143/17011	0.0979021	1.84023	2.39177	0.020208	0.273732	0.254847	NBL1/HAND2/DAAM2/RFX3/ENG/APLNR/PCSK6/FOXF1/NOMO3/PSKH1/NOMO1/TBX2/SOX18/AP1B1	14	0.562675	9
GO:0002691	regulation of cellular extravasation	6/905	41/17011	0.146341	2.75073	2.66044	0.0203908	0.274685	0.255735	LYVE1/FADD/JAM3/THY1/CXCL12/GP1BA	6	0.561164	9
GO:1903670	regulation of sprouting angiogenesis	6/905	41/17011	0.146341	2.75073	2.66044	0.0203908	0.274685	0.255735	TNN/GHRL/TSPAN18/JCAD/EPN2/FUT1	6	0.561164	9
GO:0022604	regulation of cell morphogenesis	21/905	244/17011	0.0860656	1.61775	2.30389	0.0206368	0.277236	0.258109	MOV10/FGD5/TBCCD1/PLXND1/SPARC/CUX1/PRAG1/BCL9L/COCH/TAOK2/ALDOA/CRK/DLG4/MYH10/NHERF1/PALM/ARHGAP35/MYH14/PLXNB2/MYH9/CDC42EP1	21	0.557151	9
GO:0097194	execution phase of apoptosis	9/905	77/17011	0.116883	2.19702	2.49544	0.0207244	0.27765	0.258495	COLEC11/CASP3/BNIP1/HSF1/FADD/STK24/PTGIS/GATA5/COL6A1	9	0.556502	9
GO:0048008	platelet-derived growth factor receptor signaling pathway	11/905	103/17011	0.106796	2.00741	2.43088	0.0209663	0.280123	0.260797	TIE1/DDR2/EPHA3/FLT4/ROS1/EPHB4/EPHA1/ABL1/IGF1R/ERBB2/NHERF1	11	0.552651	9
GO:0001938	positive regulation of endothelial cell proliferation	10/905	90/17011	0.111111	2.08852	2.4543	0.0210778	0.280846	0.26147	ECM1/HSPG2/GHRL/FLT4/APLNR/GDF2/JCAD/CXCL12/CDH13/TNFSF12	10	0.551532	9
GO:0050769	positive regulation of neurogenesis	20/905	230/17011	0.0869565	1.63449	2.29649	0.0212914	0.282921	0.263402	DISC1/SERPINE2/XRCC5/PLXND1/VEGFC/CUX1/PTN/L1CAM/TRIM32/IL33/CXCL12/PRMT5/IL34/NTN1/WNT3/HAP1/MAG/PLXNB2/SHANK3/SOX10	20	0.548334	9
GO:0008277	regulation of G protein-coupled receptor signaling pathway	15/905	158/17011	0.0949367	1.7845	2.34835	0.02136	0.283063	0.263534	GNAT1/GRK6/RAMP3/ARRB1/APLNR/PDE2A/INPP5A/GRK5/PDE3A/RGS6/PRMT5/PDE6G/GIT1/PALM/APP	15	0.548117	9
GO:0010761	fibroblast migration	7/905	53/17011	0.132075	2.48258	2.56243	0.0215043	0.283439	0.263884	DDR2/PLEC/CD248/PML/CYGB/RFFL/NHERF1	7	0.54754	9
GO:0044331	cell-cell adhesion mediated by cadherin	7/905	53/17011	0.132075	2.48258	2.56243	0.0215043	0.283439	0.263884	ADAM19/CDHR2/FOXA1/CDH13/SERPINF2/SMAD7/MMP24	7	0.54754	9
GO:0048705	skeletal system morphogenesis	20/905	231/17011	0.0865801	1.62742	2.27588	0.022191	0.287888	0.268026	TBX15/MEF2D/ALPL/ATG9A/CYP26B1/COL3A1/LTF/NDST1/RAB23/HOXA3/MMP16/LRP5/MMP2/RARA/THRA/COL1A1/HOXB3/HOXB6/AXIN2/ACP5	20	0.540776	9
GO:0021782	glial cell development	13/905	131/17011	0.0992366	1.86532	2.35672	0.0223053	0.287888	0.268026	EIF2B3/LAMB2/GPM6B/PLEC/ABCA2/EIF2B2/MAPK3/ERBB2/CNTNAP1/MAG/SOX10/COL6A1/APP	13	0.540776	9
GO:1901796	regulation of signal transduction by p53 class mediator	11/905	104/17011	0.105769	1.98811	2.39592	0.022362	0.287888	0.268026	SPRED2/PAK1IP1/NOP2/PRMT5/PIP4P1/PML/AARS1/HIC1/RFFL/UBB/SNAI1	11	0.540776	9
GO:0042692	muscle cell differentiation	31/905	399/17011	0.0776942	1.46039	2.20591	0.0225517	0.287888	0.268026	SELENON/SDC1/CYP26B1/LAMB2/GPX1/CASP3/MAML1/ERVFRD-1/LAMB1/FOXO4/ADRA1A/COL14A1/PLEC/TRIM32/ENG/APLNR/ITGA8/PRKG1/EDNRB/FOXF1/RARA/CNTNAP1/FLII/TBX2/FHOD3/MAMSTR/ACTN4/PLD3/MYH9/ADAMTS5/COL6A1	31	0.540776	9
GO:0046849	bone remodeling	10/905	91/17011	0.10989	2.06557	2.41593	0.0225934	0.287888	0.268026	SLC4A2/PTN/TNFRSF11B/LRP5/PLEKHM1/P3H4/SIGLEC15/TNFRSF11A/RAB3D/ACP5	10	0.540776	9
GO:0071229	cellular response to acid chemical	10/905	91/17011	0.10989	2.06557	2.41593	0.0225934	0.287888	0.268026	SESN2/COL3A1/COL1A2/HSF1/PLEC/SIPA1/COL4A1/MMP2/COL1A1/COL6A1	10	0.540776	9
GO:0030878	thyroid gland development	5/905	31/17011	0.16129	3.03172	2.68386	0.0226406	0.287888	0.268026	HOXA3/TG/MAPK3/THRA/HOXB3	5	0.540776	9
GO:0045987	positive regulation of smooth muscle contraction	5/905	31/17011	0.16129	3.03172	2.68386	0.0226406	0.287888	0.268026	GHRL/F2R/ADRA1A/CTTN/TBXA2R	5	0.540776	9
GO:0050820	positive regulation of coagulation	5/905	31/17011	0.16129	3.03172	2.68386	0.0226406	0.287888	0.268026	EMILIN1/F2R/VTN/SERPINF2/TBXA2R	5	0.540776	9
GO:0070570	regulation of neuron projection regeneration	5/905	31/17011	0.16129	3.03172	2.68386	0.0226406	0.287888	0.268026	PTN/THY1/STK24/IGF1R/SCARF1	5	0.540776	9
GO:0014044	Schwann cell development	6/905	42/17011	0.142857	2.68524	2.59204	0.0227528	0.287888	0.268026	LAMB2/PLEC/MAPK3/ERBB2/CNTNAP1/COL6A1	6	0.540776	9
GO:0017038	protein import	3/905	12/17011	0.25	4.69917	3.03855	0.0230126	0.287888	0.268026	GPIHBP1/SNX33/APP	3	0.540776	9
GO:0035812	renal sodium excretion	3/905	12/17011	0.25	4.69917	3.03855	0.0230126	0.287888	0.268026	NPR1/EDNRB/MLLT6	3	0.540776	9
GO:0048484	enteric nervous system development	3/905	12/17011	0.25	4.69917	3.03855	0.0230126	0.287888	0.268026	EDNRB/KIF26A/SOX10	3	0.540776	9
GO:0071257	cellular response to electrical stimulus	3/905	12/17011	0.25	4.69917	3.03855	0.0230126	0.287888	0.268026	GNAT1/ADSS1/PALM	3	0.540776	9
GO:1900747	negative regulation of vascular endothelial growth factor signaling pathway	3/905	12/17011	0.25	4.69917	3.03855	0.0230126	0.287888	0.268026	EMILIN1/ADGRA2/DCN	3	0.540776	9
GO:2000009	negative regulation of protein localization to cell surface	3/905	12/17011	0.25	4.69917	3.03855	0.0230126	0.287888	0.268026	GPM6B/SNX33/TAX1BP3	3	0.540776	9
GO:2001223	negative regulation of neuron migration	3/905	12/17011	0.25	4.69917	3.03855	0.0230126	0.287888	0.268026	TNN/COL3A1/NRG3	3	0.540776	9
GO:0006670	sphingosine metabolic process	4/905	21/17011	0.190476	3.58032	2.80459	0.0230781	0.287888	0.268026	GBA1/PLPP1/ABCA2/SGPP1	4	0.540776	9
GO:0009190	cyclic nucleotide biosynthetic process	4/905	21/17011	0.190476	3.58032	2.80459	0.0230781	0.287888	0.268026	NPR1/ADCY3/GUCY1A1/GUCY1B1	4	0.540776	9
GO:0050965	detection of temperature stimulus involved in sensory perception of pain	4/905	21/17011	0.190476	3.58032	2.80459	0.0230781	0.287888	0.268026	DISC1/LXN/CXCL12/MMP24	4	0.540776	9
GO:1903317	regulation of protein maturation	8/905	66/17011	0.121212	2.27839	2.46658	0.0233082	0.290018	0.270009	SERPINE2/TFR2/LDLRAD3/FURIN/SERPINF2/CCBE1/CTSZ/MYH9	8	0.537575	9
GO:0043588	skin development	26/905	323/17011	0.0804954	1.51305	2.20667	0.0235859	0.290995	0.270919	GJB3/KAZN/GBA1/GRHL3/EDAR/CYP26B1/COL3A1/LDB2/CASP3/ADAMTS2/COL1A2/EDA/ADAM9/PLEC/EXTL3/LHX2/COL5A1/LDB1/KRT85/SGPP1/COL1A1/NGFR/SNAI1/SOX18/COL5A3/COL6A1	26	0.536114	9
GO:0010332	response to gamma radiation	7/905	54/17011	0.12963	2.43661	2.50636	0.0236118	0.290995	0.270919	XRCC5/GPX1/ELK1/TSPYL5/HSF1/TMEM109/PML	7	0.536114	9
GO:0010543	regulation of platelet activation	7/905	54/17011	0.12963	2.43661	2.50636	0.0236118	0.290995	0.270919	PEAR1/EMILIN1/SERPINE2/NOS3/SVEP1/PRKG1/GP1BA	7	0.536114	9
GO:0030902	hindbrain development	15/905	160/17011	0.09375	1.76219	2.29611	0.0236248	0.290995	0.270919	GBA1/SERPINE2/OGDH/ABL1/PRKG1/LDB1/GLI1/NCOR2/IGF1R/AARS1/CRK/ATP1B2/HOXB3/HAP1/ATRN	15	0.536114	9
GO:0014013	regulation of gliogenesis	11/905	105/17011	0.104762	1.96918	2.36135	0.0238245	0.292717	0.272522	SERPINE2/VEGFC/DAAM2/PTN/IL33/CDKN2B/PRMT5/IL34/NTN1/MAG/SOX10	11	0.533551	9
GO:0033273	response to vitamin	10/905	92/17011	0.108696	2.04312	2.37806	0.0241863	0.296419	0.275969	MTHFR/ALPL/CYP26B1/GPX1/TNC/POSTN/IGF1R/RARA/COL1A1/KANK2	10	0.528094	9
GO:0007368	determination of left/right symmetry	13/905	133/17011	0.0977444	1.83727	2.29781	0.0249174	0.303855	0.282892	HAND2/DAAM2/RFX3/ENG/APLNR/PCSK6/FOXF1/NOMO3/PSKH1/NOMO1/TBX2/SOX18/AP1B1	13	0.517334	9
GO:0098773	skin epidermis development	13/905	133/17011	0.0977444	1.83727	2.29781	0.0249174	0.303855	0.282892	GBA1/GRHL3/EDAR/CYP26B1/LDB2/EDA/PLEC/LHX2/LDB1/NGFR/SNAI1/SOX18/COL6A1	13	0.517334	9
GO:0007033	vacuole organization	20/905	234/17011	0.0854701	1.60655	2.21464	0.0250655	0.304901	0.283865	PINK1/GBA1/ATG9A/RAB43/SNX18/STING1/RAB23/EHMT2/AP4M1/SRPX/EFNB1/TRIM32/FEZ1/RAB1B/PIP4K2C/VPS18/ARSG/PHF23/GAA/TP53INP2	20	0.515841	9
GO:0051057	positive regulation of small GTPase mediated signal transduction	8/905	67/17011	0.119403	2.24438	2.41916	0.0252799	0.305378	0.28431	NGF/COL3A1/F2R/PRAG1/ARRB1/KITLG/CRK/ERBB2	8	0.515162	9
GO:0043277	apoptotic cell clearance	6/905	43/17011	0.139535	2.62279	2.5256	0.0252921	0.305378	0.28431	PEAR1/C4B/C2/FCN2/RARA/CD300LF	6	0.515162	9
GO:0051281	positive regulation of release of sequestered calcium ion into cytosol	6/905	43/17011	0.139535	2.62279	2.5256	0.0252921	0.305378	0.28431	F2R/ABL1/APLNR/THY1/HAP1/CALM3	6	0.515162	9
GO:0001763	morphogenesis of a branching structure	18/905	205/17011	0.0878049	1.65044	2.22093	0.0256082	0.307197	0.286003	TIE1/PLXND1/TCF21/ABL1/TNC/ENG/DCHS1/PGR/LRP5/GDF2/COL4A1/FOXA1/PML/FOXF1/HS3ST3A1/TBX2/CTSZ/SOX10	18	0.512583	9
GO:0033002	muscle cell proliferation	18/905	205/17011	0.0878049	1.65044	2.22093	0.0256082	0.307197	0.286003	SELENON/MEF2D/DDR2/NPR1/PDE1A/XRCC5/NPY5R/NOS3/IGFBP3/IRAK1/ABL1/PRKG1/GLI1/IGF1R/MMP2/CDH13/SERPINF2/TBX2	18	0.512583	9
GO:0014850	response to muscle activity	5/905	32/17011	0.15625	2.93698	2.59972	0.025694	0.307197	0.286003	SELENON/FNDC5/POSTN/ADSS1/COL6A1	5	0.512583	9
GO:0030947	regulation of vascular endothelial growth factor receptor signaling pathway	5/905	32/17011	0.15625	2.93698	2.59972	0.025694	0.307197	0.286003	EMILIN1/VEGFC/MMRN2/VTN/EPN2	5	0.512583	9
GO:0043535	regulation of blood vessel endothelial cell migration	10/905	93/17011	0.107527	2.02115	2.34066	0.0258586	0.308412	0.287134	GADD45A/VEGFC/NOS3/ABL1/ETS1/GDF2/JCAD/MMRN2/VASH1/TBXA2R	10	0.510869	9
GO:0001764	neuron migration	17/905	191/17011	0.0890052	1.673	2.21719	0.0262893	0.312026	0.290499	SRGAP2C/TNN/DISC1/COL3A1/IGSF10/NDNF/GPM6A/UNC5C/TUBB2B/LHX6/NRG3/PRKG1/CXCL12/KIF26A/CRK/NTN1/PLXNB2	17	0.505809	9
GO:0016241	regulation of macroautophagy	17/905	191/17011	0.0890052	1.673	2.21719	0.0262893	0.312026	0.290499	SESN2/PINK1/GBA1/QSOX1/CASP3/SNX18/STING1/EHMT2/TRIM32/FEZ1/CTTN/OPTN/PIP4K2C/DCN/MAPK3/PHF23/CAPNS1	17	0.505809	9
GO:0071356	cellular response to tumor necrosis factor	18/905	206/17011	0.0873786	1.64243	2.19898	0.0267227	0.315698	0.293917	GBA1/TNFRSF11B/TRIM32/ADAMTS13/CCDC3/POSTN/PCK2/ADAMTS7/SPPL2A/MAPK3/GFER/RFFL/COL1A1/SLC2A4/NKIRAS2/TNFRSF11A/SPATA2/ACTN4	18	0.500729	9
GO:0006520	amino acid metabolic process	23/905	281/17011	0.0818505	1.53852	2.15769	0.0269278	0.315698	0.293917	ALDH4A1/PARS2/MTHFR/ICMT/MARS2/HIBCH/UROC1/HMGCLL1/VARS1/PLOD3/NOS3/PYCR3/ALDH1A1/PSAT1/ADSS1/BCKDK/AARS1/P4HB/NOS2/SHMT1/HNF4A/BCKDHA/GGT5	23	0.500729	9
GO:0051962	positive regulation of nervous system development	23/905	281/17011	0.0818505	1.53852	2.15769	0.0269278	0.315698	0.293917	DISC1/SERPINE2/XRCC5/GHRL/PLXND1/VEGFC/THBS2/CUX1/PTN/L1CAM/TRIM32/IL33/CXCL12/PRMT5/IL34/NTN1/WNT3/HAP1/LRRC4B/MAG/PLXNB2/SHANK3/SOX10	23	0.500729	9
GO:0009083	branched-chain amino acid catabolic process	4/905	22/17011	0.181818	3.41758	2.68962	0.0270506	0.315698	0.293917	HIBCH/HMGCLL1/BCKDK/BCKDHA	4	0.500729	9
GO:0035809	regulation of urine volume	4/905	22/17011	0.181818	3.41758	2.68962	0.0270506	0.315698	0.293917	NPR1/NPR3/EDNRB/MLLT6	4	0.500729	9
GO:0071731	response to nitric oxide	4/905	22/17011	0.181818	3.41758	2.68962	0.0270506	0.315698	0.293917	EGLN1/GUCY1B1/CRK/GATA5	4	0.500729	9
GO:0098801	regulation of renal system process	4/905	22/17011	0.181818	3.41758	2.68962	0.0270506	0.315698	0.293917	NPR1/F2R/CORO2B/NHERF1	4	0.500729	9
GO:0042391	regulation of membrane potential	34/905	453/17011	0.0750552	1.41079	2.10061	0.027434	0.319411	0.297374	PINK1/GBA1/HCN3/PRKCZ/KCNK1/SLC1A7/GHRL/LTF/SLC29A1/KCNE5/ADRA1A/ABL1/GRID1/KCNMB4/DCN/SLC8B1/PKP2/INSYN1/P2RX1/ATP1B2/CNTNAP1/DLG4/UBB/SMAD7/KCNG2/CALM3/S1PR2/HCN2/MYH14/MAPK8IP2/SHANK3/RTL10/COL6A1/APP	34	0.495651	9
GO:0050678	regulation of epithelial cell proliferation	28/905	359/17011	0.0779944	1.46604	2.11552	0.027837	0.323264	0.300962	TIE1/ECM1/HSPG2/GHRL/GPX1/VEGFC/FLT4/SPARC/LAMB1/PTN/EXTL3/CDKN2B/B4GALT1/ENG/PGR/APLNR/GDF2/JCAD/MMRN2/CXCL12/GLI1/EDNRB/VASH1/CDH13/ERBB2/TNFSF12/NGFR/FUT1	28	0.490442	9
GO:0045687	positive regulation of glial cell differentiation	6/905	44/17011	0.136364	2.56318	2.46103	0.0280132	0.323264	0.300962	SERPINE2/PTN/IL33/PRMT5/IL34/MAG	6	0.490442	9
GO:0010718	positive regulation of epithelial to mesenchymal transition	7/905	56/17011	0.125	2.34959	2.39788	0.028244	0.323264	0.300962	TNXB/LOXL2/ENG/BCL9L/COL1A1/AXIN2/SNAI1	7	0.490442	9
GO:0010572	positive regulation of platelet activation	3/905	13/17011	0.230769	4.3377	2.85366	0.0287566	0.323264	0.300962	PEAR1/SVEP1/GP1BA	3	0.490442	9
GO:0010831	positive regulation of myotube differentiation	3/905	13/17011	0.230769	4.3377	2.85366	0.0287566	0.323264	0.300962	CYP26B1/MAML1/MAMSTR	3	0.490442	9
GO:0021979	hypothalamus cell differentiation	3/905	13/17011	0.230769	4.3377	2.85366	0.0287566	0.323264	0.300962	NDNF/UBB/HAP1	3	0.490442	9
GO:0035810	positive regulation of urine volume	3/905	13/17011	0.230769	4.3377	2.85366	0.0287566	0.323264	0.300962	NPR1/NPR3/EDNRB	3	0.490442	9
GO:0045906	negative regulation of vasoconstriction	3/905	13/17011	0.230769	4.3377	2.85366	0.0287566	0.323264	0.300962	ITGA9/SVEP1/MMP2	3	0.490442	9
GO:0060788	ectodermal placode formation	3/905	13/17011	0.230769	4.3377	2.85366	0.0287566	0.323264	0.300962	EDA/NRG3/TBX2	3	0.490442	9
GO:0070170	regulation of tooth mineralization	3/905	13/17011	0.230769	4.3377	2.85366	0.0287566	0.323264	0.300962	ENAM/SLC4A2/ASPN	3	0.490442	9
GO:0070828	heterochromatin organization	3/905	13/17011	0.230769	4.3377	2.85366	0.0287566	0.323264	0.300962	MTHFR/LOXL2/SNAI1	3	0.490442	9
GO:0071697	ectodermal placode morphogenesis	3/905	13/17011	0.230769	4.3377	2.85366	0.0287566	0.323264	0.300962	EDA/NRG3/TBX2	3	0.490442	9
GO:1900115	extracellular regulation of signal transduction	3/905	13/17011	0.230769	4.3377	2.85366	0.0287566	0.323264	0.300962	NBL1/LTBP1/FBN1	3	0.490442	9
GO:1900116	extracellular negative regulation of signal transduction	3/905	13/17011	0.230769	4.3377	2.85366	0.0287566	0.323264	0.300962	NBL1/LTBP1/FBN1	3	0.490442	9
GO:1900272	negative regulation of long-term synaptic potentiation	3/905	13/17011	0.230769	4.3377	2.85366	0.0287566	0.323264	0.300962	PTN/ABL1/APP	3	0.490442	9
GO:0033198	response to ATP	5/905	33/17011	0.151515	2.84798	2.5188	0.0289986	0.324492	0.302105	PKLR/P2RY2/CIB2/P2RX1/PDXP	5	0.488796	9
GO:0042573	retinoic acid metabolic process	5/905	33/17011	0.151515	2.84798	2.5188	0.0289986	0.324492	0.302105	CYP26B1/UGT1A3/RBP1/CYP2W1/ALDH1A3	5	0.488796	9
GO:0043200	response to amino acid	12/905	122/17011	0.0983607	1.84885	2.23046	0.0291321	0.324671	0.302271	SESN2/MTHFR/COL3A1/CASP3/COL1A2/HSF1/COL4A1/IGF1R/MMP2/COL1A1/CRLS1/COL6A1	12	0.488557	9
GO:0003158	endothelium development	13/905	136/17011	0.0955882	1.79674	2.2113	0.029249	0.324671	0.302271	GJA4/TIE1/GPX1/PLOD3/RAPGEF1/ROBO4/PDE2A/GDF2/EDNRB/SOX18/S1PR2/BSG/CLDN5	13	0.488557	9
GO:0009261	ribonucleotide catabolic process	13/905	136/17011	0.0955882	1.79674	2.2113	0.029249	0.324671	0.302271	PKLR/PDE1A/PDE8B/OGDH/DPYS/ALDOB/PDE2A/HK1/ALDOA/GIT1/PFKL/COL6A1/APP	13	0.488557	9
GO:0042593	glucose homeostasis	21/905	253/17011	0.083004	1.5602	2.12801	0.0292801	0.324671	0.302271	SESN2/SLC16A1/RAB11FIP5/GHRL/GPX1/SLC12A7/PDE8B/SLC29A1/PTPRN2/LRP5/HK1/SLC8B1/PCK2/FOXA1/IGF1R/SIN3A/FBN1/COL1A1/SLC2A4/NGFR/HNF4A	21	0.488557	9
GO:0050766	positive regulation of phagocytosis	8/905	69/17011	0.115942	2.17933	2.3268	0.0295664	0.326365	0.303849	COLEC11/AHSG/C4B/C2/COLEC10/FCN2/MBL2/CD300LF	8	0.486296	9
GO:0061180	mammary gland epithelium development	8/905	69/17011	0.115942	2.17933	2.3268	0.0295664	0.326365	0.303849	GPX1/PGR/LRP5/ORAI1/PML/FOXF1/NTN1/WNT3	8	0.486296	9
GO:0003279	cardiac septum development	11/905	109/17011	0.100917	1.89691	2.22678	0.030375	0.333922	0.310884	EGLN1/PLXND1/NDST1/MAML1/NOS3/ENG/APLNR/PDE2A/RARA/TBX2/SMAD7	11	0.476355	9
GO:0033500	carbohydrate homeostasis	21/905	254/17011	0.0826772	1.55406	2.1089	0.0303876	0.333922	0.310884	SESN2/SLC16A1/RAB11FIP5/GHRL/GPX1/SLC12A7/PDE8B/SLC29A1/PTPRN2/LRP5/HK1/SLC8B1/PCK2/FOXA1/IGF1R/SIN3A/FBN1/COL1A1/SLC2A4/NGFR/HNF4A	21	0.476355	9
GO:0070371	ERK1 and ERK2 cascade	24/905	300/17011	0.08	1.50373	2.08662	0.0306335	0.335869	0.312697	PRKCZ/DDR2/SPRED2/EMILIN1/DUSP7/NPY5R/HAND2/F2R/PDE8B/FLT4/ROS1/RAMP3/ADRA1A/DUSP4/ABL1/ARRB1/PRMT5/MAPK3/TRAF7/SERPINF2/ERBB2/NHERF1/TNFRSF11A/APP	24	0.47383	9
GO:0014009	glial cell proliferation	7/905	57/17011	0.122807	2.30836	2.34538	0.0307757	0.336674	0.313446	GBA1/VEGFC/IL33/CDKN2B/IL34/NTN1/SOX10	7	0.472791	9
GO:0051602	response to electrical stimulus	6/905	45/17011	0.133333	2.50622	2.39822	0.0309205	0.337502	0.314217	DISC1/GNAT1/GHRL/ADSS1/MMP2/PALM	6	0.471723	9
GO:0007044	cell-substrate junction assembly	10/905	96/17011	0.104167	1.95799	2.23122	0.0313702	0.338275	0.314937	EPHA3/ARHGAP6/GPM6B/PLEC/ABL1/CTTN/THY1/LDB1/CORO2B/TAOK2	10	0.47073	9
GO:0016239	positive regulation of macroautophagy	10/905	96/17011	0.104167	1.95799	2.23122	0.0313702	0.338275	0.314937	SESN2/PINK1/GBA1/SNX18/STING1/TRIM32/OPTN/PIP4K2C/DCN/MAPK3	10	0.47073	9
GO:0010955	negative regulation of protein processing	4/905	23/17011	0.173913	3.26899	2.58112	0.0314063	0.338275	0.314937	SERPINE2/FURIN/SERPINF2/CTSZ	4	0.47073	9
GO:0046519	sphingoid metabolic process	4/905	23/17011	0.173913	3.26899	2.58112	0.0314063	0.338275	0.314937	GBA1/PLPP1/ABCA2/SGPP1	4	0.47073	9
GO:1903672	positive regulation of sprouting angiogenesis	4/905	23/17011	0.173913	3.26899	2.58112	0.0314063	0.338275	0.314937	TNN/GHRL/JCAD/FUT1	4	0.47073	9
GO:2000047	regulation of cell-cell adhesion mediated by cadherin	4/905	23/17011	0.173913	3.26899	2.58112	0.0314063	0.338275	0.314937	ADAM19/FOXA1/SERPINF2/SMAD7	4	0.47073	9
GO:0006898	receptor-mediated endocytosis	22/905	271/17011	0.0811808	1.52593	2.0688	0.0324312	0.348546	0.324499	HSPG2/DPP4/SDC1/STAB1/RAMP3/TFR2/ABCA2/LDLRAD3/LYVE1/CTTN/ARRB1/APLNR/AP2A2/M6PR/VTN/DLG4/ANKRD13B/SCARF1/CXCL16/LRP3/PLXNB2/APP	22	0.45774	9
GO:0001569	branching involved in blood vessel morphogenesis	5/905	34/17011	0.147059	2.76422	2.44087	0.0325596	0.349159	0.32507	PLXND1/ABL1/ENG/GDF2/COL4A1	5	0.456977	9
GO:0042542	response to hydrogen peroxide	10/905	97/17011	0.103093	1.9378	2.19562	0.0333783	0.357155	0.332514	SDC1/GPX1/CASP3/HSF1/ADAM9/ABL1/MMP2/CRK/COL1A1/GATA5	10	0.447143	9
GO:0007416	synapse assembly	22/905	272/17011	0.0808824	1.52032	2.05056	0.0335897	0.358633	0.33389	SRGAP2C/GHRL/LHFPL4/PLXND1/LGI2/LRIT3/GPM6A/THBS2/ABL1/NRG3/CRK/EFNB3/NTN1/TRIM47/HAPLN4/LRRC4B/S1PR2/UBE2M/LRFN3/PLXNB2/SHANK3/APP	22	0.44535	9
GO:0031638	zymogen activation	6/905	46/17011	0.130435	2.45174	2.33708	0.0340178	0.361625	0.336675	SERPINE2/PRSS3/C1RL/FURIN/SERPINF2/CTSZ	6	0.441742	9
GO:0060443	mammary gland morphogenesis	6/905	46/17011	0.130435	2.45174	2.33708	0.0340178	0.361625	0.336675	PGR/LRP5/NRG3/PML/NTN1/TBX2	6	0.441742	9
GO:0006116	NADH oxidation	3/905	14/17011	0.214286	4.02786	2.68656	0.0351848	0.36937	0.343887	SLC25A12/ALDOB/PCK2	3	0.432538	9
GO:0009214	cyclic nucleotide catabolic process	3/905	14/17011	0.214286	4.02786	2.68656	0.0351848	0.36937	0.343887	PDE1A/PDE8B/PDE2A	3	0.432538	9
GO:0032736	positive regulation of interleukin-13 production	3/905	14/17011	0.214286	4.02786	2.68656	0.0351848	0.36937	0.343887	PRKCZ/IL33/RARA	3	0.432538	9
GO:0061430	bone trabecula morphogenesis	3/905	14/17011	0.214286	4.02786	2.68656	0.0351848	0.36937	0.343887	MMP2/COL1A1/SBNO2	3	0.432538	9
GO:1902548	negative regulation of cellular response to vascular endothelial growth factor stimulus	3/905	14/17011	0.214286	4.02786	2.68656	0.0351848	0.36937	0.343887	EMILIN1/ADGRA2/DCN	3	0.432538	9
GO:0007173	epidermal growth factor receptor signaling pathway	14/905	154/17011	0.0909091	1.70879	2.09445	0.0352752	0.36937	0.343887	TIE1/DDR2/EPHA3/FLT4/ROS1/EPHB4/EPHA1/ABL1/IGF1R/CDH13/PDE6G/ERBB2/HAP1/ZGPAT	14	0.432538	9
GO:0045807	positive regulation of endocytosis	14/905	154/17011	0.0909091	1.70879	2.09445	0.0352752	0.36937	0.343887	COLEC11/AHSG/C4B/C2/TFR2/COLEC10/FCN2/CD151/ARRB1/APLNR/MBL2/VTN/CD300LF/APP	14	0.432538	9
GO:0002043	blood vessel endothelial cell proliferation involved in sprouting angiogenesis	4/905	24/17011	0.166667	3.13278	2.47843	0.0361497	0.375313	0.349419	APLNR/JCAD/MMRN2/NGFR	4	0.425607	9
GO:0003081	regulation of systemic arterial blood pressure by renin-angiotensin	4/905	24/17011	0.166667	3.13278	2.47843	0.0361497	0.375313	0.349419	F2R/EDNRB/SERPINF2/CTSZ	4	0.425607	9
GO:0015867	ATP transport	4/905	24/17011	0.166667	3.13278	2.47843	0.0361497	0.375313	0.349419	ANKH/CALHM2/ABCC6/SLC25A23	4	0.425607	9
GO:2000810	regulation of bicellular tight junction assembly	4/905	24/17011	0.166667	3.13278	2.47843	0.0361497	0.375313	0.349419	GDF2/MYO1C/SNAI1/CLDN5	4	0.425607	9
GO:0060350	endochondral bone morphogenesis	7/905	59/17011	0.118644	2.23012	2.24359	0.0362859	0.375328	0.349434	MEF2D/ALPL/COL3A1/MMP16/RARA/COL1A1/AXIN2	7	0.425589	9
GO:0010765	positive regulation of sodium ion transport	5/905	35/17011	0.142857	2.68524	2.36571	0.0363815	0.375328	0.349434	FXYD6/PKP2/ATP1B2/MLLT6/ACTN4	5	0.425589	9
GO:0048384	retinoic acid receptor signaling pathway	5/905	35/17011	0.142857	2.68524	2.36571	0.0363815	0.375328	0.349434	CYP26B1/PML/RARA/THRA/ACTN4	5	0.425589	9
GO:0048041	focal adhesion assembly	9/905	85/17011	0.105882	1.99024	2.16947	0.0364908	0.375663	0.349746	EPHA3/ARHGAP6/GPM6B/ABL1/CTTN/THY1/LDB1/CORO2B/TAOK2	9	0.425201	9
GO:0007162	negative regulation of cell adhesion	23/905	290/17011	0.0793103	1.49077	1.99816	0.0367266	0.377296	0.351266	HSPG2/SERPINE2/PLXND1/CASP3/SLC4A2/ARHGAP6/ABL1/TNC/LRRC32/SIPA1/JAM3/PRKG1/CXCL12/LAG3/POSTN/CORO2B/MMP2/CDH13/ERBB2/COL1A1/SMAD7/ACTN4/PLXNB2	23	0.423318	9
GO:0051205	protein insertion into membrane	6/905	47/17011	0.12766	2.39958	2.27753	0.0373088	0.382474	0.356087	GET4/UBL4A/EMC4/NOMO3/NOMO1/GET3	6	0.417398	9
GO:0110053	regulation of actin filament organization	21/905	260/17011	0.0807692	1.51819	1.99591	0.0377051	0.384315	0.357801	ASAP3/KIRREL1/CYRIA/DAAM2/EPHA1/ARHGAP6/ABL1/CTTN/ESAM/CXCL12/CGNL1/CORO2B/SERPINF2/FLII/KANK2/KANK3/ARHGAP35/TRIOBP/SHANK3/CDC42EP1/PDXP	21	0.415312	9
GO:0008286	insulin receptor signaling pathway	15/905	170/17011	0.0882353	1.65853	2.0455	0.0377242	0.384315	0.357801	TIE1/PRKCZ/DDR2/EPHA3/AHSG/FLT4/ROS1/EPHB4/EPHA1/FOXO4/PIP4K2C/IGF1R/MAPK3/ERBB2/COL6A1	15	0.415312	9
GO:0043087	regulation of GTPase activity	15/905	170/17011	0.0882353	1.65853	2.0455	0.0377242	0.384315	0.357801	ASAP3/FGD5/EPHA3/SNX18/F2R/EPHA1/RAPGEF1/THY1/PRKG1/RGS6/CRK/TAX1BP3/SYDE1/APC2/PLXNB2	15	0.415312	9
GO:0014902	myotube differentiation	12/905	127/17011	0.0944882	1.77606	2.08087	0.0380673	0.385134	0.358563	SELENON/CYP26B1/GPX1/MAML1/ERVFRD-1/PLEC/CNTNAP1/MAMSTR/PLD3/MYH9/ADAMTS5/COL6A1	12	0.414389	9
GO:0002573	myeloid leukocyte differentiation	20/905	245/17011	0.0816327	1.53442	1.99727	0.038071	0.385134	0.358563	GBA1/LTF/FAM20C/SLC4A2/LRRC17/TNFRSF11B/HSF1/KLF10/IL33/FADD/PDE2A/KITLG/FBN1/IL34/RARA/SIGLEC15/TNFRSF11A/SBNO2/MYH9/APP	20	0.414389	9
GO:0043473	pigmentation	11/905	113/17011	0.0973451	1.82977	2.09778	0.0381196	0.385134	0.358563	ADAMTSL4/EDAR/BCL2L11/GNAT1/EDA/KITLG/EDNRB/TBX2/ATRN/AP1B1/SOX10	11	0.414389	9
GO:0045446	endothelial cell differentiation	11/905	113/17011	0.0973451	1.82977	2.09778	0.0381196	0.385134	0.358563	TIE1/GPX1/PLOD3/RAPGEF1/ROBO4/PDE2A/GDF2/EDNRB/SOX18/S1PR2/CLDN5	11	0.414389	9
GO:0043410	positive regulation of MAPK cascade	33/905	450/17011	0.0733333	1.37842	1.92852	0.0389125	0.392334	0.365266	PRKCZ/DDR2/GADD45A/EDAR/GHRL/NPY5R/HAND2/NDST1/RELL2/F2R/PDE8B/FLT4/RAMP3/IGFBP3/ADRA1A/ADAM9/ABL1/ARRB1/JCAD/AVPI1/CCDC88C/IGF1R/TAOK2/MAPK3/IL34/TRAF7/CRK/SERPINF2/PDE6G/ERBB2/TNFRSF11A/MAPK8IP2/APP	33	0.406344	9
GO:0070613	regulation of protein processing	7/905	60/17011	0.116667	2.19295	2.19423	0.0392699	0.394541	0.367321	SERPINE2/LDLRAD3/FURIN/SERPINF2/CCBE1/CTSZ/MYH9	7	0.403908	9
GO:0009266	response to temperature stimulus	15/905	171/17011	0.0877193	1.64883	2.02135	0.0394092	0.394541	0.367321	EIF2B3/DISC1/LXN/NOS3/IRAK1/HSF1/SCARA5/ANO3/CXCL12/EIF2B2/DNAJA3/THRA/NGFR/MMP24/DNAJB1	15	0.403908	9
GO:2001235	positive regulation of apoptotic signaling pathway	13/905	142/17011	0.0915493	1.72082	2.04461	0.0395132	0.394541	0.367321	ITM2C/BCL2L11/SRPX/NACC2/FADD/PML/MMP2/TRAF7/UBB/TNFSF12/NHERF1/NGFR/APP	13	0.403908	9
GO:0015800	acidic amino acid transport	8/905	73/17011	0.109589	2.05991	2.15121	0.0395842	0.394541	0.367321	KCNK1/SLC1A7/SLC25A12/SLC6A1/NPY5R/APBA1/PRKG1/NHERF1	8	0.403908	9
GO:0061045	negative regulation of wound healing	8/905	73/17011	0.109589	2.05991	2.15121	0.0395842	0.394541	0.367321	SERPINE2/NOS3/PRKG1/WFDC1/CRK/VTN/SERPINF2/GP1BA	8	0.403908	9
GO:0008154	actin polymerization or depolymerization	16/905	186/17011	0.0860215	1.61692	2.00535	0.0398172	0.394541	0.367321	KIRREL1/CYRIA/GHRL/DAAM2/ARHGAP6/ABL1/CTTN/ESAM/CXCL12/FLII/KANK2/KANK3/ARHGAP35/TRIOBP/CDC42EP1/PDXP	16	0.403908	9
GO:0022404	molting cycle process	10/905	100/17011	0.1	1.87967	2.0913	0.0399382	0.394541	0.367321	EDAR/LDB2/EDA/LHX2/LDB1/NGFR/SNAI1/SOX18/TSPEAR/COL6A1	10	0.403908	9
GO:0022405	hair cycle process	10/905	100/17011	0.1	1.87967	2.0913	0.0399382	0.394541	0.367321	EDAR/LDB2/EDA/LHX2/LDB1/NGFR/SNAI1/SOX18/TSPEAR/COL6A1	10	0.403908	9
GO:0034446	substrate adhesion-dependent cell spreading	10/905	100/17011	0.1	1.87967	2.0913	0.0399382	0.394541	0.367321	LAMB1/EPHA1/ABL1/ITGA8/PKP2/POSTN/CRK/P4HB/ACTN4/TRIOBP	10	0.403908	9
GO:0090398	cellular senescence	10/905	100/17011	0.1	1.87967	2.0913	0.0399382	0.394541	0.367321	PRELP/ECRG4/CDKN2B/ABL1/VASH1/PML/IGF1R/DNAJA3/TBX2/FZR1	10	0.403908	9
GO:0021884	forebrain neuron development	5/905	36/17011	0.138889	2.61065	2.29314	0.0404678	0.395772	0.368467	DISC1/NDNF/OGDH/LHX6/UBB	5	0.402555	9
GO:0043537	negative regulation of blood vessel endothelial cell migration	5/905	36/17011	0.138889	2.61065	2.29314	0.0404678	0.395772	0.368467	GADD45A/GDF2/MMRN2/VASH1/TBXA2R	5	0.402555	9
GO:0140058	neuron projection arborization	5/905	36/17011	0.138889	2.61065	2.29314	0.0404678	0.395772	0.368467	MOV10/PTN/BCL7A/TAOK2/DLG4	5	0.402555	9
GO:0006953	acute-phase response	6/905	48/17011	0.125	2.34959	2.21949	0.0407964	0.395772	0.368467	AHSG/TFR2/MBL2/EDNRB/SERPINF2/TNFRSF11A	6	0.402555	9
GO:0030595	leukocyte chemotaxis	19/905	232/17011	0.0818966	1.53938	1.96084	0.0412616	0.395772	0.368467	NBL1/DPP4/ITGA9/VEGFC/PTN/PLEC/JAM3/CXCL12/SLC8B1/EDNRB/LGMN/MMP2/MAPK3/IL34/CCL23/CXCL16/TNFRSF11A/BSG/APP	19	0.402555	9
GO:0003071	renal system process involved in regulation of systemic arterial blood pressure	4/905	25/17011	0.16	3.00747	2.38098	0.0412833	0.395772	0.368467	F2R/EDNRB/CORO2B/SERPINF2	4	0.402555	9
GO:0046716	muscle cell cellular homeostasis	4/905	25/17011	0.16	3.00747	2.38098	0.0412833	0.395772	0.368467	ANKH/TRIM32/ALDOA/GAA	4	0.402555	9
GO:0048169	regulation of long-term neuronal synaptic plasticity	4/905	25/17011	0.16	3.00747	2.38098	0.0412833	0.395772	0.368467	DLG4/RAB8A/SHANK3/APP	4	0.402555	9
GO:0048745	smooth muscle tissue development	4/905	25/17011	0.16	3.00747	2.38098	0.0412833	0.395772	0.368467	TNN/COL3A1/ENG/ITGA8	4	0.402555	9
GO:0050961	detection of temperature stimulus involved in sensory perception	4/905	25/17011	0.16	3.00747	2.38098	0.0412833	0.395772	0.368467	DISC1/LXN/CXCL12/MMP24	4	0.402555	9
GO:1903318	negative regulation of protein maturation	4/905	25/17011	0.16	3.00747	2.38098	0.0412833	0.395772	0.368467	SERPINE2/FURIN/SERPINF2/CTSZ	4	0.402555	9
GO:0072524	pyridine-containing compound metabolic process	16/905	187/17011	0.0855615	1.60827	1.98261	0.0414905	0.395772	0.368467	PKLR/ALPL/SLC25A12/OGDH/PSAT1/ALDOB/PC/HK1/PCK2/ALDOA/GIT1/PTGIS/PDXP/PFKL/COL6A1/APP	16	0.402555	9
GO:0071214	cellular response to abiotic stimulus	26/905	341/17011	0.0762463	1.43318	1.9154	0.0418166	0.395772	0.368467	GADD45A/KCNK1/RAB11FIP5/XRCC5/GNAT1/XPC/CASP3/ELK1/TSPYL5/HSF1/PLEC/IL33/ENG/TMEM109/SIPA1/FADD/PDE2A/ADSS1/IGF1R/MMP2/MAPK3/COL1A1/SLC2A4/PALM/SLC25A23/MAG	26	0.402555	9
GO:0104004	cellular response to environmental stimulus	26/905	341/17011	0.0762463	1.43318	1.9154	0.0418166	0.395772	0.368467	GADD45A/KCNK1/RAB11FIP5/XRCC5/GNAT1/XPC/CASP3/ELK1/TSPYL5/HSF1/PLEC/IL33/ENG/TMEM109/SIPA1/FADD/PDE2A/ADSS1/IGF1R/MMP2/MAPK3/COL1A1/SLC2A4/PALM/SLC25A23/MAG	26	0.402555	9
GO:0010977	negative regulation of neuron projection development	12/905	129/17011	0.0930233	1.74853	2.0229	0.0421306	0.395772	0.368467	ITM2C/SEMA4F/SEMA3F/SEMA3G/PAQR3/NR2F1/PRAG1/THY1/EFNB3/NTN1/WNT3/MAG	12	0.402555	9
GO:0050673	epithelial cell proliferation	32/905	437/17011	0.0732265	1.37642	1.88964	0.0421816	0.395772	0.368467	TIE1/ECM1/HSPG2/COL8A1/GHRL/GPX1/VEGFC/FLT4/SPARC/LAMB1/IGFBP3/PTN/LOXL2/EXTL3/CDKN2B/B4GALT1/ENG/PGR/APLNR/GDF2/JCAD/MMRN2/CXCL12/GLI1/EDNRB/VASH1/CDH13/ERBB2/TNFSF12/NGFR/TBX2/FUT1	32	0.402555	9
GO:0001768	establishment of T cell polarity	3/905	15/17011	0.2	3.75934	2.53431	0.0422863	0.395772	0.368467	CYP26B1/ABL1/MYH9	3	0.402555	9
GO:0002031	G protein-coupled receptor internalization	3/905	15/17011	0.2	3.75934	2.53431	0.0422863	0.395772	0.368467	ARRB1/APLNR/APP	3	0.402555	9
GO:0021859	pyramidal neuron differentiation	3/905	15/17011	0.2	3.75934	2.53431	0.0422863	0.395772	0.368467	GBA1/DISC1/OGDH	3	0.402555	9
GO:0038083	peptidyl-tyrosine autophosphorylation	3/905	15/17011	0.2	3.75934	2.53431	0.0422863	0.395772	0.368467	ABL1/IGF1R/MAPK3	3	0.402555	9
GO:0044849	estrous cycle	3/905	15/17011	0.2	3.75934	2.53431	0.0422863	0.395772	0.368467	PTN/NCOR2/IGF1R	3	0.402555	9
GO:0046598	positive regulation of viral entry into host cell	3/905	15/17011	0.2	3.75934	2.53431	0.0422863	0.395772	0.368467	FURIN/P4HB/BSG	3	0.402555	9
GO:0060033	anatomical structure regression	3/905	15/17011	0.2	3.75934	2.53431	0.0422863	0.395772	0.368467	CD248/LRP5/GLI1	3	0.402555	9
GO:0070207	protein homotrimerization	3/905	15/17011	0.2	3.75934	2.53431	0.0422863	0.395772	0.368467	PXDN/STEAP4/SCARA5	3	0.402555	9
GO:0071696	ectodermal placode development	3/905	15/17011	0.2	3.75934	2.53431	0.0422863	0.395772	0.368467	EDA/NRG3/TBX2	3	0.402555	9
GO:0075294	positive regulation by symbiont of entry into host	3/905	15/17011	0.2	3.75934	2.53431	0.0422863	0.395772	0.368467	FURIN/P4HB/BSG	3	0.402555	9
GO:0001678	intracellular glucose homeostasis	14/905	158/17011	0.0886076	1.66553	1.99223	0.0423733	0.395772	0.368467	RAB11FIP5/GHRL/GPX1/SLC12A7/PDE8B/SLC29A1/PTPRN2/LRP5/HK1/PCK2/IGF1R/SIN3A/COL1A1/NGFR	14	0.402555	9
GO:0002752	cell surface pattern recognition receptor signaling pathway	8/905	74/17011	0.108108	2.03207	2.10907	0.0424029	0.395772	0.368467	COLEC11/LTF/TRIL/IRAK1/COLEC10/TRIM32/FCN2/MBL2	8	0.402555	9
GO:0043113	receptor clustering	7/905	61/17011	0.114754	2.157	2.14583	0.0424099	0.395772	0.368467	LHFPL4/PTN/THY1/DNAJA3/CRK/DLG4/SHANK3	7	0.402555	9
GO:0097191	extrinsic apoptotic signaling pathway	19/905	233/17011	0.0815451	1.53278	1.94105	0.0427873	0.397775	0.370332	NGF/ITM2C/BCL2L11/GPX1/NOS3/SRPX/IL33/CTTN/FADD/UNC5B/KITLG/SGPP1/PML/BCL2L10/RFFL/TNFSF12/NGFR/MKNK2/APP	19	0.400362	9
GO:1902115	regulation of organelle assembly	19/905	233/17011	0.0815451	1.53278	1.94105	0.0427873	0.397775	0.370332	PINK1/TRAPPC12/SDC1/SNX18/EHMT2/EFNB1/HSF1/TRIM32/ABL1/FEZ1/RAB1B/PIP4K2C/TCHP/RABEP2/ATMIN/PHF23/HAP1/LRRC4B/ARHGAP35	19	0.400362	9
GO:0032496	response to lipopolysaccharide	26/905	342/17011	0.0760234	1.42899	1.8997	0.043071	0.399653	0.37208	ALPL/MAPKAPK3/LTF/GPX1/CASP3/F2R/C2/NOS3/IRAK1/HSF1/ADAM9/ADAMTS13/ABL1/EDNRB/PCK2/LOXL1/MAPK3/GFER/RARA/GIT1/NOS2/TNFRSF11A/SBNO2/TBXA2R/ACP5/COL6A1	26	0.398317	9
GO:0007422	peripheral nervous system development	9/905	88/17011	0.102273	1.92239	2.05636	0.0440871	0.403568	0.375725	LAMB2/HAND2/PLEC/EDNRB/MAPK3/ERBB2/CNTNAP1/SOX10/COL6A1	9	0.394084	9
GO:0010232	vascular transport	9/905	88/17011	0.102273	1.92239	2.05636	0.0440871	0.403568	0.375725	SLC16A1/SLC6A1/SLC29A1/ABCA2/SLC7A8/ATP1B2/SLC2A4/NHERF1/LRP3	9	0.394084	9
GO:0150104	transport across blood-brain barrier	9/905	88/17011	0.102273	1.92239	2.05636	0.0440871	0.403568	0.375725	SLC16A1/SLC6A1/SLC29A1/ABCA2/SLC7A8/ATP1B2/SLC2A4/NHERF1/LRP3	9	0.394084	9
GO:0009154	purine ribonucleotide catabolic process	12/905	130/17011	0.0923077	1.73508	1.99429	0.0442715	0.403568	0.375725	PKLR/PDE1A/PDE8B/OGDH/ALDOB/PDE2A/HK1/ALDOA/GIT1/PFKL/COL6A1/APP	12	0.394084	9
GO:0021987	cerebral cortex development	12/905	130/17011	0.0923077	1.73508	1.99429	0.0442715	0.403568	0.375725	SRGAP2C/DISC1/COL3A1/TUBB2B/LAMB1/TRAPPC9/LHX2/LHX6/CCDC85C/KIF26A/CRK/MBOAT7	12	0.394084	9
GO:0045667	regulation of osteoblast differentiation	12/905	130/17011	0.0923077	1.73508	1.99429	0.0442715	0.403568	0.375725	ID3/DDR2/TNN/LTF/VEGFC/HAND2/FAM20C/LRP5/GLI1/WNT3/AXIN2/LRP3	12	0.394084	9
GO:0009410	response to xenobiotic stimulus	32/905	439/17011	0.0728929	1.37015	1.86252	0.0444199	0.403568	0.375725	C1orf115/HSPG2/MTHFR/CYP26B1/UGT1A3/XRCC5/XPC/GPX1/VEGFC/CYP2U1/CASP3/EHMT2/SLC29A1/CYP2W1/ADRA1A/TNFRSF11B/HSF1/ABCA2/ABL1/ENG/PDE2A/SLC29A3/PDE3A/ADSS1/MMP2/ABCC6/COL1A1/NOS2/HNF4A/TBXA2R/SOX10/COL6A1	32	0.394084	9
GO:0014037	Schwann cell differentiation	6/905	49/17011	0.122449	2.30163	2.16287	0.0444832	0.403568	0.375725	LAMB2/PLEC/MAPK3/ERBB2/CNTNAP1/COL6A1	6	0.394084	9
GO:0021795	cerebral cortex cell migration	6/905	49/17011	0.122449	2.30163	2.16287	0.0444832	0.403568	0.375725	SRGAP2C/DISC1/COL3A1/LAMB1/LHX6/MBOAT7	6	0.394084	9
GO:0043114	regulation of vascular permeability	6/905	49/17011	0.122449	2.30163	2.16287	0.0444832	0.403568	0.375725	NPR1/PLEC/PDE2A/PDE3A/ARHGAP35/CLDN5	6	0.394084	9
GO:0045197	establishment or maintenance of epithelial cell apical/basal polarity	6/905	49/17011	0.122449	2.30163	2.16287	0.0444832	0.403568	0.375725	PRKCZ/LHX2/FOXF1/DLG4/LLGL1/NHERF1	6	0.394084	9
GO:1902116	negative regulation of organelle assembly	6/905	49/17011	0.122449	2.30163	2.16287	0.0444832	0.403568	0.375725	PINK1/EHMT2/TRIM32/FEZ1/TCHP/PHF23	6	0.394084	9
GO:0016242	negative regulation of macroautophagy	5/905	37/17011	0.135135	2.54009	2.22299	0.0448211	0.40588	0.377878	PINK1/QSOX1/EHMT2/FEZ1/PHF23	5	0.391602	9
GO:0034103	regulation of tissue remodeling	8/905	75/17011	0.106667	2.00498	2.06759	0.0453512	0.408613	0.380422	DDR2/HAND2/FLT4/SLC4A2/TNFRSF11B/PLEKHM1/SIGLEC15/TNFRSF11A	8	0.388687	9
GO:0042698	ovulation cycle	8/905	75/17011	0.106667	2.00498	2.06759	0.0453512	0.408613	0.380422	NPY5R/CASP3/NOS3/PTN/PGR/NCOR2/IGF1R/MMP2	8	0.388687	9
GO:0008064	regulation of actin polymerization or depolymerization	13/905	145/17011	0.0896552	1.68522	1.96422	0.0455019	0.408613	0.380422	KIRREL1/CYRIA/DAAM2/CTTN/ESAM/CXCL12/FLII/KANK2/KANK3/ARHGAP35/TRIOBP/CDC42EP1/PDXP	13	0.388687	9
GO:0071675	regulation of mononuclear cell migration	13/905	145/17011	0.0896552	1.68522	1.96422	0.0455019	0.408613	0.380422	ECM1/NBL1/EMILIN1/ABL1/FADD/JAM3/CXCL12/SLC8B1/LGMN/MAPK3/IL34/CRK/APP	13	0.388687	9
GO:0010720	positive regulation of cell development	32/905	440/17011	0.0727273	1.36703	1.84901	0.0455717	0.408613	0.380422	PRKCZ/DISC1/SERPINE2/XRCC5/PLXND1/VEGFC/CUX1/PTN/L1CAM/HSF1/KLF10/TRIM32/IL33/RFX3/FADD/CXCL12/KITLG/PDE3A/PRMT5/IL34/RARA/NTN1/WNT3/HAP1/SMAD7/TNFRSF11A/S1PR2/MAG/PLXNB2/CLDN5/SHANK3/SOX10	32	0.388687	9
GO:0170041	non-proteinogenic amino acid metabolic process	7/905	62/17011	0.112903	2.12221	2.09836	0.0457079	0.408613	0.380422	ALDH4A1/MTHFR/ICMT/PLOD3/ALDH1A1/P4HB/HNF4A	7	0.388687	9
GO:1900024	regulation of substrate adhesion-dependent cell spreading	7/905	62/17011	0.112903	2.12221	2.09836	0.0457079	0.408613	0.380422	ABL1/PKP2/POSTN/CRK/P4HB/ACTN4/TRIOBP	7	0.388687	9
GO:0050807	regulation of synapse organization	24/905	313/17011	0.0766773	1.44128	1.86782	0.0464559	0.413155	0.384651	SRGAP2C/EGLN1/DISC1/KIF1A/SEMA3F/GHRL/LHFPL4/GPM6A/SPARC/THBS2/ABL1/GRID1/EFNB3/NTN1/TRIM47/CNTNAP1/PTPRT/LRRC4B/S1PR2/UBE2M/LRFN3/SHANK3/PDXP/APP	24	0.383887	9
GO:0006027	glycosaminoglycan catabolic process	4/905	26/17011	0.153846	2.8918	2.28829	0.0468074	0.413155	0.384651	IDS/LYVE1/SGSH/PGLYRP2	4	0.383887	9
GO:0009081	branched-chain amino acid metabolic process	4/905	26/17011	0.153846	2.8918	2.28829	0.0468074	0.413155	0.384651	HIBCH/HMGCLL1/BCKDK/BCKDHA	4	0.383887	9
GO:0032967	positive regulation of collagen biosynthetic process	4/905	26/17011	0.153846	2.8918	2.28829	0.0468074	0.413155	0.384651	DDR2/F2R/ENG/SERPINF2	4	0.383887	9
GO:0046339	diacylglycerol metabolic process	4/905	26/17011	0.153846	2.8918	2.28829	0.0468074	0.413155	0.384651	PLB1/DGKG/DGKB/PGS1	4	0.383887	9
GO:0060561	apoptotic process involved in morphogenesis	4/905	26/17011	0.153846	2.8918	2.28829	0.0468074	0.413155	0.384651	BCL2L11/HAND2/LRP5/PML	4	0.383887	9
GO:1901798	positive regulation of signal transduction by p53 class mediator	4/905	26/17011	0.153846	2.8918	2.28829	0.0468074	0.413155	0.384651	SPRED2/PML/HIC1/UBB	4	0.383887	9
GO:0002237	response to molecule of bacterial origin	27/905	361/17011	0.0747922	1.40585	1.84753	0.0471317	0.414644	0.386037	ALPL/MAPKAPK3/LTF/GPX1/CASP3/F2R/C4B/C2/NOS3/IRAK1/HSF1/ADAM9/ADAMTS13/ABL1/EDNRB/PCK2/LOXL1/MAPK3/GFER/RARA/GIT1/NOS2/TNFRSF11A/SBNO2/TBXA2R/ACP5/COL6A1	27	0.382325	9
GO:0099565	chemical synaptic transmission, postsynaptic	11/905	117/17011	0.0940171	1.76721	1.97389	0.0471456	0.414644	0.386037	PRKCZ/SLC1A7/GHRL/SLC29A1/INSYN1/P2RX1/DLG4/S1PR2/MAPK8IP2/SHANK3/APP	11	0.382325	9
GO:0150115	cell-substrate junction organization	10/905	103/17011	0.0970874	1.82492	1.99052	0.0473327	0.415542	0.386874	EPHA3/ARHGAP6/GPM6B/PLEC/ABL1/CTTN/THY1/LDB1/CORO2B/TAOK2	10	0.381385	9
GO:0030195	negative regulation of blood coagulation	6/905	50/17011	0.12	2.2556	2.10763	0.0483714	0.421399	0.392326	SERPINE2/NOS3/PRKG1/VTN/SERPINF2/GP1BA	6	0.375306	9
GO:0045668	negative regulation of osteoblast differentiation	6/905	50/17011	0.12	2.2556	2.10763	0.0483714	0.421399	0.392326	ID3/TNN/VEGFC/HAND2/LRP5/AXIN2	6	0.375306	9
GO:0048538	thymus development	6/905	50/17011	0.12	2.2556	2.10763	0.0483714	0.421399	0.392326	BCL2L11/HAND2/HOXA3/ABL1/FADD/MAPK3	6	0.375306	9
GO:2000404	regulation of T cell migration	6/905	50/17011	0.12	2.2556	2.10763	0.0483714	0.421399	0.392326	ECM1/ABL1/FADD/CXCL12/CRK/APP	6	0.375306	9
GO:0072678	T cell migration	8/905	76/17011	0.105263	1.9786	2.02676	0.0484307	0.421399	0.392326	ECM1/PLEC/ABL1/FADD/CXCL12/CRK/CXCL16/APP	8	0.375306	9
GO:0000302	response to reactive oxygen species	16/905	191/17011	0.0837696	1.57459	1.89298	0.0486881	0.422886	0.393711	SESN2/PINK1/DDR2/SDC1/GPX1/CASP3/NOS3/HSF1/ADAM9/ABL1/MMP2/CRK/CYGB/COL1A1/GATA5/COL6A1	16	0.373776	9
GO:0061041	regulation of wound healing	12/905	132/17011	0.0909091	1.70879	1.93782	0.0487767	0.422905	0.393728	DDR2/EMILIN1/SERPINE2/F2R/NOS3/PRKG1/WFDC1/CRK/VTN/SERPINF2/GP1BA/TBXA2R	12	0.373758	9
GO:0072526	pyridine-containing compound catabolic process	10/905	104/17011	0.0961538	1.80737	1.95767	0.0499892	0.428586	0.399017	PKLR/OGDH/ALDOB/HK1/ALDOA/GIT1/PDXP/PFKL/COL6A1/APP	10	0.367962	9
GO:0001767	establishment of lymphocyte polarity	3/905	16/17011	0.1875	3.52438	2.39462	0.0500455	0.428586	0.399017	CYP26B1/ABL1/MYH9	3	0.367962	9
GO:0009111	vitamin catabolic process	3/905	16/17011	0.1875	3.52438	2.39462	0.0500455	0.428586	0.399017	CYP26B1/CYP2W1/PDXP	3	0.367962	9
GO:0035627	ceramide transport	3/905	16/17011	0.1875	3.52438	2.39462	0.0500455	0.428586	0.399017	ABCA2/SGPP1/PLTP	3	0.367962	9
GO:0045651	positive regulation of macrophage differentiation	3/905	16/17011	0.1875	3.52438	2.39462	0.0500455	0.428586	0.399017	HSF1/FADD/IL34	3	0.367962	9
GO:0061734	type 2 mitophagy	3/905	16/17011	0.1875	3.52438	2.39462	0.0500455	0.428586	0.399017	PINK1/GBA1/OPTN	3	0.367962	9
GO:0070593	dendrite self-avoidance	3/905	16/17011	0.1875	3.52438	2.39462	0.0500455	0.428586	0.399017	TNN/ROBO4/BSG	3	0.367962	9
GO:0009166	nucleotide catabolic process	14/905	162/17011	0.0864198	1.6244	1.89286	0.0504255	0.431085	0.401344	PKLR/PDE1A/PDE8B/OGDH/NEIL2/DPYS/ALDOB/PDE2A/HK1/ALDOA/GIT1/PFKL/COL6A1/APP	14	0.365437	9
GO:0050954	sensory perception of mechanical stimulus	16/905	192/17011	0.0833333	1.56639	1.87089	0.0506168	0.431965	0.402163	OTOF/SERPINE2/LHFPL4/GPX1/CASP3/PDZD7/CXCL12/COCH/OTOA/GRAP/COL1A1/NHERF1/MYH14/TRIOBP/TSPEAR/COL6A1	16	0.364551	9
GO:0060326	cell chemotaxis	24/905	316/17011	0.0759494	1.4276	1.81872	0.050828	0.433012	0.403138	PLEKHG5/NBL1/DPP4/ITGA9/VEGFC/CXCL14/PTN/PLEC/ENG/JAM3/CXCL12/SLC8B1/EDNRB/LGMN/MMP2/MAPK3/IL34/CRK/CCR10/CCL23/CXCL16/TNFRSF11A/BSG/APP	24	0.3635	9
GO:0007188	adenylate cyclase-modulating G protein-coupled receptor signaling pathway	21/905	269/17011	0.0780669	1.4674	1.83165	0.0510087	0.433796	0.403868	ADGRL4/GPR161/ADCY3/GNAT1/VIPR1/GPR146/RAMP3/ADRA1A/CALCB/APLNR/PDE2A/GRK5/PDE3A/PRMT5/GLP2R/NHERF1/PALM/S1PR2/TBXA2R/ADM5/APP	21	0.362715	9
GO:0032869	cellular response to insulin stimulus	20/905	254/17011	0.0787402	1.48005	1.82722	0.0519481	0.438979	0.408693	TIE1/PKLR/PRKCZ/DDR2/EPHA3/AHSG/FLT4/ROS1/EPHB4/EPHA1/FOXO4/PIP4K2C/PCK2/IGF1R/MAPK3/MYO1C/ERBB2/SLC2A4/RAB8A/COL6A1	20	0.357557	9
GO:0030832	regulation of actin filament length	13/905	148/17011	0.0878378	1.65106	1.88568	0.0520947	0.438979	0.408693	KIRREL1/CYRIA/DAAM2/CTTN/ESAM/CXCL12/FLII/KANK2/KANK3/ARHGAP35/TRIOBP/CDC42EP1/PDXP	13	0.357557	9
GO:0032868	response to insulin	24/905	317/17011	0.0757098	1.42309	1.80247	0.0523493	0.438979	0.408693	SESN2/TIE1/PKLR/PRKCZ/DDR2/ALPL/EPHA3/AHSG/FLT4/ROS1/EPHB4/EPHA1/FOXO4/PIP4K2C/PCK2/IGF1R/MAPK3/MYO1C/ERBB2/COL1A1/SLC2A4/TNFRSF11A/RAB8A/COL6A1	24	0.357557	9
GO:0042311	vasodilation	6/905	51/17011	0.117647	2.21137	2.05368	0.0524625	0.438979	0.408693	GPX1/GUCY1A1/PLOD3/NOS3/PRKG1/EDNRB	6	0.357557	9
GO:1900047	negative regulation of hemostasis	6/905	51/17011	0.117647	2.21137	2.05368	0.0524625	0.438979	0.408693	SERPINE2/NOS3/PRKG1/VTN/SERPINF2/GP1BA	6	0.357557	9
GO:1904645	response to amyloid-beta	6/905	51/17011	0.117647	2.21137	2.05368	0.0524625	0.438979	0.408693	RAMP3/LGMN/IGF1R/MMP2/NGFR/APP	6	0.357557	9
GO:0006929	substrate-dependent cell migration	4/905	27/17011	0.148148	2.78469	2.19993	0.0527207	0.438979	0.408693	VEGFC/CTTN/ITGA11/NTN1	4	0.357557	9
GO:0010714	positive regulation of collagen metabolic process	4/905	27/17011	0.148148	2.78469	2.19993	0.0527207	0.438979	0.408693	DDR2/F2R/ENG/SERPINF2	4	0.357557	9
GO:0048714	positive regulation of oligodendrocyte differentiation	4/905	27/17011	0.148148	2.78469	2.19993	0.0527207	0.438979	0.408693	PTN/IL33/PRMT5/IL34	4	0.357557	9
GO:0090594	inflammatory response to wounding	4/905	27/17011	0.148148	2.78469	2.19993	0.0527207	0.438979	0.408693	F2R/EXTL3/IL33/GIT1	4	0.357557	9
GO:0006835	dicarboxylic acid transport	10/905	105/17011	0.0952381	1.79016	1.92518	0.0527434	0.438979	0.408693	SLC16A1/KCNK1/SLC1A7/SLC25A12/NPY5R/SLC26A1/APBA1/PRKG1/SLC13A2/SLC26A11	10	0.357557	9
GO:0010803	regulation of tumor necrosis factor-mediated signaling pathway	7/905	64/17011	0.109375	2.05589	2.00606	0.0527852	0.438979	0.408693	TNFRSF11B/TRIM32/CCDC3/SPPL2A/RFFL/NKIRAS2/SPATA2	7	0.357557	9
GO:0045744	negative regulation of G protein-coupled receptor signaling pathway	7/905	64/17011	0.109375	2.05589	2.00606	0.0527852	0.438979	0.408693	ARRB1/APLNR/PDE2A/INPP5A/PDE3A/PALM/APP	7	0.357557	9
GO:0045926	negative regulation of growth	18/905	224/17011	0.0803571	1.51045	1.82294	0.0535616	0.44468	0.414	SESN2/NPR1/SEMA4F/SERPINE2/FRZB/SEMA3F/SEMA3G/CDHR2/SIPA1/GDF2/TCHP/LGMN/PML/WFDC1/NTN1/WNT3/HNF4A/MAG	18	0.351953	9
GO:0048741	skeletal muscle fiber development	5/905	39/17011	0.128205	2.40983	2.08937	0.0543354	0.449577	0.41856	SELENON/GPX1/PLEC/CNTNAP1/COL6A1	5	0.347196	9
GO:0060323	head morphogenesis	5/905	39/17011	0.128205	2.40983	2.08937	0.0543354	0.449577	0.41856	CRISPLD1/MMP2/COL1A1/WNT3/CLDN5	5	0.347196	9
GO:0060078	regulation of postsynaptic membrane potential	13/905	149/17011	0.0872483	1.63998	1.85989	0.0544303	0.449602	0.418583	PRKCZ/KCNK1/SLC1A7/GHRL/SLC29A1/GRID1/INSYN1/P2RX1/DLG4/S1PR2/MAPK8IP2/SHANK3/APP	13	0.347172	9
GO:0007585	respiratory gaseous exchange by respiratory system	8/905	78/17011	0.102564	1.92787	1.94692	0.0549894	0.453454	0.42217	SELENON/STK40/NDST1/FLT4/CCDC88C/GAA/CCBE1/COL6A1	8	0.343467	9
GO:0050803	regulation of synapse structure or activity	24/905	319/17011	0.0752351	1.41417	1.77012	0.0554894	0.456151	0.42468	SRGAP2C/EGLN1/DISC1/KIF1A/SEMA3F/GHRL/LHFPL4/GPM6A/SPARC/THBS2/ABL1/GRID1/EFNB3/NTN1/TRIM47/CNTNAP1/PTPRT/LRRC4B/S1PR2/UBE2M/LRFN3/SHANK3/PDXP/APP	24	0.340891	9
GO:0006939	smooth muscle contraction	10/905	106/17011	0.0943396	1.77327	1.89304	0.0555963	0.456151	0.42468	GHRL/GUCY1A1/F2R/ADRA1A/CTTN/PRKG1/EDNRB/P2RX1/TBX2/TBXA2R	10	0.340891	9
GO:0008630	intrinsic apoptotic signaling pathway in response to DNA damage	10/905	106/17011	0.0943396	1.77327	1.89304	0.0555963	0.456151	0.42468	BCL2L11/TRIM32/ABL1/NACC2/TMEM109/CXCL12/PML/BCL2L10/HIC1/SNAI1	10	0.340891	9
GO:0072384	organelle transport along microtubule	9/905	92/17011	0.0978261	1.83881	1.91228	0.0557641	0.456761	0.425248	PRKCZ/KIF1A/BICD2/FEZ1/BORCS6/UBB/KIF1C/HAP1/MAP1S	9	0.340311	9
GO:0034394	protein localization to cell surface	7/905	65/17011	0.107692	2.02426	1.96117	0.0565673	0.461793	0.429934	RAB11FIP5/GPM6B/GPIHBP1/ABCA2/JAM3/SNX33/TAX1BP3	7	0.335552	9
GO:0051145	smooth muscle cell differentiation	7/905	65/17011	0.107692	2.02426	1.96117	0.0565673	0.461793	0.429934	FOXO4/ENG/APLNR/ITGA8/EDNRB/FOXF1/TBX2	7	0.335552	9
GO:0010563	negative regulation of phosphorus metabolic process	20/905	257/17011	0.077821	1.46278	1.77199	0.0572848	0.466094	0.433938	PRKCZ/GADD45A/SPRED2/DUSP7/PAQR3/EPHA1/IGFBP3/ALDOB/ABCA2/CDKN2B/ABL1/THY1/LRP5/PRKG1/LRP6/DNAJA3/GIT1/ZGPAT/PTPRT/CALM3	20	0.331526	9
GO:0045936	negative regulation of phosphate metabolic process	20/905	257/17011	0.077821	1.46278	1.77199	0.0572848	0.466094	0.433938	PRKCZ/GADD45A/SPRED2/DUSP7/PAQR3/EPHA1/IGFBP3/ALDOB/ABCA2/CDKN2B/ABL1/THY1/LRP5/PRKG1/LRP6/DNAJA3/GIT1/ZGPAT/PTPRT/CALM3	20	0.331526	9
GO:0006103	2-oxoglutarate metabolic process	3/905	17/17011	0.176471	3.31706	2.26567	0.0584426	0.466252	0.434084	OGDH/PHYH/COL6A1	3	0.33138	9
GO:0030575	nuclear body organization	3/905	17/17011	0.176471	3.31706	2.26567	0.0584426	0.466252	0.434084	AFF2/ETS1/PML	3	0.33138	9
GO:0030728	ovulation	3/905	17/17011	0.176471	3.31706	2.26567	0.0584426	0.466252	0.434084	NOS3/PGR/MMP2	3	0.33138	9
GO:0044790	suppression of viral release by host	3/905	17/17011	0.176471	3.31706	2.26567	0.0584426	0.466252	0.434084	TRIM26/TRIM32/PML	3	0.33138	9
GO:0048841	regulation of axon extension involved in axon guidance	3/905	17/17011	0.176471	3.31706	2.26567	0.0584426	0.466252	0.434084	SEMA3F/CXCL12/WNT3	3	0.33138	9
GO:0071732	cellular response to nitric oxide	3/905	17/17011	0.176471	3.31706	2.26567	0.0584426	0.466252	0.434084	GUCY1B1/CRK/GATA5	3	0.33138	9
GO:0120305	regulation of pigmentation	3/905	17/17011	0.176471	3.31706	2.26567	0.0584426	0.466252	0.434084	BCL2L11/GNAT1/KITLG	3	0.33138	9
GO:0003151	outflow tract morphogenesis	8/905	79/17011	0.101266	1.90346	1.90788	0.058471	0.466252	0.434084	PLXND1/NPY5R/HAND2/ENG/RARA/TBX2/SOX18/CLDN5	8	0.33138	9
GO:0050810	regulation of steroid biosynthetic process	8/905	79/17011	0.101266	1.90346	1.90788	0.058471	0.466252	0.434084	IGFBP7/PAQR3/PDE8B/GPR146/STAR/PRKG1/IGF1R/SNAI1	8	0.33138	9
GO:0051384	response to glucocorticoid	12/905	136/17011	0.0882353	1.65853	1.82771	0.0587059	0.466252	0.434084	GBA1/ALPL/SDC1/BCL2L11/IGFBP7/CASP3/ADAM9/CPN1/PCK2/IGF1R/AXIN2/TBX2	12	0.33138	9
GO:0018108	peptidyl-tyrosine phosphorylation	16/905	196/17011	0.0816327	1.53442	1.78381	0.0588653	0.466252	0.434084	PRKCZ/DDR2/EPHA3/FLT4/EPHA1/BLK/ABL1/KITLG/IGF1R/MAPK3/ARL2BP/IL34/VTN/ERBB2/ZGPAT/APP	16	0.33138	9
GO:0045666	positive regulation of neuron differentiation	9/905	93/17011	0.0967742	1.81903	1.87738	0.0589682	0.466252	0.434084	NGF/NBL1/BRINP1/TRIM32/CXCL12/FOXA1/SIN3A/RARA/APP	9	0.33138	9
GO:0002070	epithelial cell maturation	4/905	28/17011	0.142857	2.68524	2.11552	0.0590204	0.466252	0.434084	EPAS1/RFX3/PGR/FOXA1	4	0.33138	9
GO:0031281	positive regulation of cyclase activity	4/905	28/17011	0.142857	2.68524	2.11552	0.0590204	0.466252	0.434084	ADORA3/NOS3/ORAI1/MAPK3	4	0.33138	9
GO:0034643	establishment of mitochondrion localization, microtubule-mediated	4/905	28/17011	0.142857	2.68524	2.11552	0.0590204	0.466252	0.434084	FEZ1/UBB/HAP1/MAP1S	4	0.33138	9
GO:0047497	mitochondrion transport along microtubule	4/905	28/17011	0.142857	2.68524	2.11552	0.0590204	0.466252	0.434084	FEZ1/UBB/HAP1/MAP1S	4	0.33138	9
GO:0070168	negative regulation of biomineral tissue development	4/905	28/17011	0.142857	2.68524	2.11552	0.0590204	0.466252	0.434084	ECM1/AHSG/NOS3/ASPN	4	0.33138	9
GO:1902894	negative regulation of miRNA transcription	4/905	28/17011	0.142857	2.68524	2.11552	0.0590204	0.466252	0.434084	NCOR2/RARA/ZNF512B/APP	4	0.33138	9
GO:0001941	postsynaptic membrane organization	5/905	40/17011	0.125	2.34959	2.02563	0.0594975	0.466255	0.434087	LHFPL4/DNAJA3/CRK/DLG4/SHANK3	5	0.331377	9
GO:0014911	positive regulation of smooth muscle cell migration	5/905	40/17011	0.125	2.34959	2.02563	0.0594975	0.466255	0.434087	DDR2/FOXO4/POSTN/CRK/VTN	5	0.331377	9
GO:0038179	neurotrophin signaling pathway	5/905	40/17011	0.125	2.34959	2.02563	0.0594975	0.466255	0.434087	NGF/CASP3/RAPGEF1/HAP1/DOK5	5	0.331377	9
GO:0048536	spleen development	5/905	40/17011	0.125	2.34959	2.02563	0.0594975	0.466255	0.434087	BCL2L11/TCF21/CDKN2B/ABL1/FADD	5	0.331377	9
GO:2000008	regulation of protein localization to cell surface	5/905	40/17011	0.125	2.34959	2.02563	0.0594975	0.466255	0.434087	RAB11FIP5/GPM6B/ABCA2/SNX33/TAX1BP3	5	0.331377	9
GO:0016236	macroautophagy	27/905	370/17011	0.072973	1.37165	1.71328	0.060176	0.470817	0.438335	SESN2/PINK1/GBA1/QSOX1/ATG9A/RAB43/CASP3/SNX18/STING1/RAB23/EHMT2/AP4M1/EFNB1/TRIM32/FEZ1/RAB1B/CTTN/OPTN/PIP4K2C/DCN/MAPK3/WDR81/PHF23/PLEKHM1/GAA/TP53INP2/CAPNS1	27	0.327148	9
GO:0097192	extrinsic apoptotic signaling pathway in absence of ligand	7/905	66/17011	0.106061	1.99359	1.91708	0.0605133	0.4727	0.440088	BCL2L11/SRPX/FADD/UNC5B/KITLG/BCL2L10/MKNK2	7	0.325414	9
GO:0018212	peptidyl-tyrosine modification	16/905	197/17011	0.0812183	1.52663	1.76234	0.0610635	0.474466	0.441732	PRKCZ/DDR2/EPHA3/FLT4/EPHA1/BLK/ABL1/KITLG/IGF1R/MAPK3/ARL2BP/IL34/VTN/ERBB2/ZGPAT/APP	16	0.323795	9
GO:0021695	cerebellar cortex development	6/905	53/17011	0.113208	2.12793	1.94946	0.0612584	0.474466	0.441732	GBA1/SERPINE2/OGDH/LDB1/GLI1/AARS1	6	0.323795	9
GO:0035088	establishment or maintenance of apical/basal cell polarity	6/905	53/17011	0.113208	2.12793	1.94946	0.0612584	0.474466	0.441732	PRKCZ/LHX2/FOXF1/DLG4/LLGL1/NHERF1	6	0.323795	9
GO:0050819	negative regulation of coagulation	6/905	53/17011	0.113208	2.12793	1.94946	0.0612584	0.474466	0.441732	SERPINE2/NOS3/PRKG1/VTN/SERPINF2/GP1BA	6	0.323795	9
GO:0061245	establishment or maintenance of bipolar cell polarity	6/905	53/17011	0.113208	2.12793	1.94946	0.0612584	0.474466	0.441732	PRKCZ/LHX2/FOXF1/DLG4/LLGL1/NHERF1	6	0.323795	9
GO:0071333	cellular response to glucose stimulus	12/905	137/17011	0.0875912	1.64642	1.80074	0.0613841	0.474466	0.441732	RAB11FIP5/GHRL/GPX1/SLC12A7/PDE8B/SLC29A1/PTPRN2/LRP5/PCK2/IGF1R/SIN3A/COL1A1	12	0.323795	9
GO:0048144	fibroblast proliferation	10/905	108/17011	0.0925926	1.74043	1.82978	0.0616019	0.474466	0.441732	DDR2/COL3A1/GPX1/TRIM32/CKS2/ABL1/CD248/FTH1/PML/NGFR	10	0.323795	9
GO:0060079	excitatory postsynaptic potential	10/905	108/17011	0.0925926	1.74043	1.82978	0.0616019	0.474466	0.441732	PRKCZ/SLC1A7/GHRL/SLC29A1/P2RX1/DLG4/S1PR2/MAPK8IP2/SHANK3/APP	10	0.323795	9
GO:0031345	negative regulation of cell projection organization	15/905	182/17011	0.0824176	1.54918	1.76564	0.0616126	0.474466	0.441732	SRGAP2C/ITM2C/SEMA4F/SEMA3F/SEMA3G/PAQR3/NR2F1/PRAG1/TRIM32/THY1/TCHP/EFNB3/NTN1/WNT3/MAG	15	0.323795	9
GO:0002687	positive regulation of leukocyte migration	13/905	152/17011	0.0855263	1.60761	1.78367	0.061861	0.47563	0.442815	VEGFC/PTN/ABL1/LYVE1/FADD/JAM3/THY1/CXCL12/KITLG/LGMN/MAPK3/IL34/APP	13	0.322731	9
GO:0030500	regulation of bone mineralization	8/905	80/17011	0.1	1.87967	1.86941	0.0620887	0.476631	0.443747	ECM1/DDR2/AHSG/LTF/ANKH/FAM20C/PTN/GPM6B	8	0.321818	9
GO:0050886	endocrine process	9/905	94/17011	0.0957447	1.79968	1.8429	0.0622883	0.477413	0.444476	ECE1/RAB11FIP5/ECRG4/GHRL/F2R/NOS3/EDNRB/SERPINF2/CTSZ	9	0.321106	9
GO:0031644	regulation of nervous system process	11/905	123/17011	0.0894309	1.681	1.79678	0.0632429	0.483971	0.450581	GBA1/PRKCZ/GHRL/F2R/NOS3/DLG4/S1PR2/MAG/SHANK3/SOX10/APP	11	0.315181	9
GO:0007015	actin filament organization	32/905	454/17011	0.0704846	1.32488	1.66318	0.0641003	0.489181	0.455432	MARCKSL1/ASAP3/KIRREL1/CYRIA/GHRL/DAAM2/EPHA1/ARHGAP6/PLEC/ABL1/CTTN/ARRB1/ESAM/CXCL12/RHOF/CGNL1/CORO2B/ALDOA/TNFAIP1/MYO1C/SERPINF2/FSCN2/SAMD14/FLII/MYO1D/KANK2/KANK3/ARHGAP35/TRIOBP/SHANK3/CDC42EP1/PDXP	32	0.310531	9
GO:0001959	regulation of cytokine-mediated signaling pathway	14/905	168/17011	0.0833333	1.56639	1.74881	0.0643941	0.489181	0.455432	ECM1/PXDN/STING1/IRAK1/TNFRSF11B/TRIM32/FADD/CCDC3/SPPL2A/DNAJA3/RFFL/NKIRAS2/CD300LF/SPATA2	14	0.310531	9
GO:0043524	negative regulation of neuron apoptotic process	14/905	168/17011	0.0833333	1.56639	1.74881	0.0643941	0.489181	0.455432	PINK1/GBA1/NGF/HSPG2/PLXND1/NDNF/PCDHGC3/F2R/UNC5B/TMBIM4/LGMN/AARS1/THAP11/MAG	14	0.310531	9
GO:0043525	positive regulation of neuron apoptotic process	7/905	67/17011	0.104478	1.96383	1.87376	0.0646239	0.489181	0.455432	BCL2L11/CASP3/ABL1/MMP2/TRAF7/UBE2M/APP	7	0.310531	9
GO:0045453	bone resorption	7/905	67/17011	0.104478	1.96383	1.87376	0.0646239	0.489181	0.455432	SLC4A2/TNFRSF11B/PLEKHM1/SIGLEC15/TNFRSF11A/RAB3D/ACP5	7	0.310531	9
GO:0051123	RNA polymerase II preinitiation complex assembly	7/905	67/17011	0.104478	1.96383	1.87376	0.0646239	0.489181	0.455432	DR1/MED22/GTF2A2/MED9/THRA/TAF4/MED16	7	0.310531	9
GO:0051149	positive regulation of muscle cell differentiation	7/905	67/17011	0.104478	1.96383	1.87376	0.0646239	0.489181	0.455432	CYP26B1/LAMB2/MAML1/LAMB1/TRIM32/ENG/MAMSTR	7	0.310531	9
GO:0050679	positive regulation of epithelial cell proliferation	16/905	199/17011	0.080402	1.51129	1.71976	0.0656264	0.493974	0.459894	ECM1/HSPG2/GHRL/VEGFC/FLT4/LAMB1/PTN/EXTL3/B4GALT1/APLNR/GDF2/JCAD/CXCL12/CDH13/ERBB2/TNFSF12	16	0.306296	9
GO:0048679	regulation of axon regeneration	4/905	29/17011	0.137931	2.59265	2.03473	0.0657017	0.493974	0.459894	PTN/STK24/IGF1R/SCARF1	4	0.306296	9
GO:1904862	inhibitory synapse assembly	4/905	29/17011	0.137931	2.59265	2.03473	0.0657017	0.493974	0.459894	SRGAP2C/LHFPL4/LGI2/HAPLN4	4	0.306296	9
GO:0002042	cell migration involved in sprouting angiogenesis	6/905	54/17011	0.111111	2.08852	1.89907	0.0659643	0.493974	0.459894	EPHB4/ABL1/JCAD/MMRN2/CLEC14A/TBXA2R	6	0.306296	9
GO:0002548	monocyte chemotaxis	6/905	54/17011	0.111111	2.08852	1.89907	0.0659643	0.493974	0.459894	NBL1/CXCL12/LGMN/CCL23/TNFRSF11A/APP	6	0.306296	9
GO:0010596	negative regulation of endothelial cell migration	6/905	54/17011	0.111111	2.08852	1.89907	0.0659643	0.493974	0.459894	GADD45A/GDF2/MMRN2/DCN/VASH1/TBXA2R	6	0.306296	9
GO:0070169	positive regulation of biomineral tissue development	6/905	54/17011	0.111111	2.08852	1.89907	0.0659643	0.493974	0.459894	LTF/ENAM/FAM20C/SLC4A2/PTN/GPM6B	6	0.306296	9
GO:0051897	positive regulation of phosphatidylinositol 3-kinase/protein kinase B signal transduction	15/905	184/17011	0.0815217	1.53234	1.72098	0.0664095	0.495271	0.461101	SESN2/PINK1/DDR2/FAM110C/GPX1/F2R/RAMP3/TSPYL5/EXTL3/ENG/UNC5B/DCN/IGF1R/MAZ/APP	15	0.305157	9
GO:1901292	nucleoside phosphate catabolic process	15/905	184/17011	0.0815217	1.53234	1.72098	0.0664095	0.495271	0.461101	PKLR/PDE1A/PDE8B/OGDH/NEIL2/DPYS/ALDOB/PDE2A/HK1/NUDT7/ALDOA/GIT1/PFKL/COL6A1/APP	15	0.305157	9
GO:0071692	protein localization to extracellular region	27/905	374/17011	0.0721925	1.35698	1.65472	0.0667289	0.495271	0.461101	SLC16A1/NBL1/LTBP1/RAB11FIP5/GHRL/VEGFC/F2R/PDE8B/PTPRN2/ADAM9/BLK/RFX3/LRRC32/LRP5/M6PR/SLC8B1/ORAI1/EDNRB/LTBP2/PCK2/FBN1/MYH10/NOS2/HNF4A/BSG/AP1B1/PFKL	27	0.305157	9
GO:0006195	purine nucleotide catabolic process	12/905	139/17011	0.0863309	1.62274	1.74747	0.0669802	0.495271	0.461101	PKLR/PDE1A/PDE8B/OGDH/ALDOB/PDE2A/HK1/ALDOA/GIT1/PFKL/COL6A1/APP	12	0.305157	9
GO:0090090	negative regulation of canonical Wnt signaling pathway	12/905	139/17011	0.0863309	1.62274	1.74747	0.0669802	0.495271	0.461101	TMEM88B/TNN/FRZB/SHISA3/FRMD8/GLI1/CCDC88C/NHERF1/AXIN2/APC2/SOX10/APP	12	0.305157	9
GO:0001991	regulation of systemic arterial blood pressure by circulatory renin-angiotensin	3/905	18/17011	0.166667	3.13278	2.146	0.0674541	0.495271	0.461101	F2R/EDNRB/CTSZ	3	0.305157	9
GO:0002830	positive regulation of type 2 immune response	3/905	18/17011	0.166667	3.13278	2.146	0.0674541	0.495271	0.461101	PRKCZ/IL33/RARA	3	0.305157	9
GO:0010544	negative regulation of platelet activation	3/905	18/17011	0.166667	3.13278	2.146	0.0674541	0.495271	0.461101	SERPINE2/NOS3/PRKG1	3	0.305157	9
GO:0010755	regulation of plasminogen activation	3/905	18/17011	0.166667	3.13278	2.146	0.0674541	0.495271	0.461101	SERPINE2/SERPINF2/CTSZ	3	0.305157	9
GO:0032926	negative regulation of activin receptor signaling pathway	3/905	18/17011	0.166667	3.13278	2.146	0.0674541	0.495271	0.461101	NOMO3/NOMO1/SMAD7	3	0.305157	9
GO:0048368	lateral mesoderm development	3/905	18/17011	0.166667	3.13278	2.146	0.0674541	0.495271	0.461101	FOXF1/NOMO3/NOMO1	3	0.305157	9
GO:0072578	neurotransmitter-gated ion channel clustering	3/905	18/17011	0.166667	3.13278	2.146	0.0674541	0.495271	0.461101	LHFPL4/DLG4/SHANK3	3	0.305157	9
GO:0090083	regulation of inclusion body assembly	3/905	18/17011	0.166667	3.13278	2.146	0.0674541	0.495271	0.461101	SNCAIP/HSF1/DNAJB1	3	0.305157	9
GO:0042472	inner ear morphogenesis	10/905	110/17011	0.0909091	1.70879	1.76783	0.0680122	0.497129	0.462832	GRHL3/FRZB/SPARC/ITGA8/PDZD7/ALDH1A3/NTN1/NHERF1/TBX2/TRIOBP	10	0.30353	9
GO:0072676	lymphocyte migration	10/905	110/17011	0.0909091	1.70879	1.76783	0.0680122	0.497129	0.462832	GBA1/ECM1/PLEC/ABL1/FADD/CXCL12/SLC8B1/CRK/CXCL16/APP	10	0.30353	9
GO:1901655	cellular response to ketone	10/905	110/17011	0.0909091	1.70879	1.76783	0.0680122	0.497129	0.462832	ADCY3/ELK1/TNC/FDX1/POSTN/PCK2/IGF1R/AXIN2/TBX2/SOX10	10	0.30353	9
GO:0014910	regulation of smooth muscle cell migration	7/905	68/17011	0.102941	1.93495	1.83118	0.0688995	0.502114	0.467472	DDR2/IGFBP3/FOXO4/PRKG1/POSTN/CRK/VTN	7	0.299198	9
GO:0038034	signal transduction in absence of ligand	7/905	68/17011	0.102941	1.93495	1.83118	0.0688995	0.502114	0.467472	BCL2L11/SRPX/FADD/UNC5B/KITLG/BCL2L10/MKNK2	7	0.299198	9
GO:0021761	limbic system development	11/905	125/17011	0.088	1.65411	1.7399	0.0693179	0.504412	0.469611	NDNF/CASP3/OGDH/FEZ1/IGF1R/ALDH1A3/CRK/RARA/UBB/HAP1/SEMA6B	11	0.297215	9
GO:0014823	response to activity	8/905	82/17011	0.097561	1.83382	1.7941	0.0697352	0.505925	0.47102	SELENON/FNDC5/HSF1/POSTN/COL4A2/ADSS1/MMP2/COL6A1	8	0.295914	9
GO:0048678	response to axon injury	8/905	82/17011	0.097561	1.83382	1.7941	0.0697352	0.505925	0.47102	LAMB2/PTN/TNC/STK24/IGF1R/MMP2/SCARF1/MAG	8	0.295914	9
GO:0071331	cellular response to hexose stimulus	12/905	140/17011	0.0857143	1.61114	1.72116	0.0698992	0.505925	0.47102	RAB11FIP5/GHRL/GPX1/SLC12A7/PDE8B/SLC29A1/PTPRN2/LRP5/PCK2/IGF1R/SIN3A/COL1A1	12	0.295914	9
GO:0072523	purine-containing compound catabolic process	13/905	155/17011	0.083871	1.5765	1.7091	0.0699397	0.505925	0.47102	PKLR/PDE1A/PDE8B/OGDH/ALDOB/PDE2A/HK1/NUDT7/ALDOA/GIT1/PFKL/COL6A1/APP	13	0.295914	9
GO:0097529	myeloid leukocyte migration	18/905	232/17011	0.0775862	1.45836	1.6663	0.0701224	0.506497	0.471553	NBL1/DPP4/EMILIN1/ITGA9/VEGFC/B4GALT1/JAM3/CXCL12/KITLG/EDNRB/LGMN/MMP2/MAPK3/IL34/CCL23/TNFRSF11A/BSG/APP	18	0.295423	9
GO:0019933	cAMP-mediated signaling	5/905	42/17011	0.119048	2.2377	1.90368	0.0706285	0.50719	0.472198	PDE1A/PDE8B/APLNR/PDE2A/PDE3A	5	0.29483	9
GO:0045454	cell redox homeostasis	5/905	42/17011	0.119048	2.2377	1.90368	0.0706285	0.50719	0.472198	GPX1/NOS3/APEX1/GIT1/NOS2	5	0.29483	9
GO:0046717	acid secretion	5/905	42/17011	0.119048	2.2377	1.90368	0.0706285	0.50719	0.472198	UGT1A3/GHRL/SLC6A1/APBA1/NHERF1	5	0.29483	9
GO:0071375	cellular response to peptide hormone stimulus	26/905	360/17011	0.0722222	1.35754	1.62531	0.0706332	0.50719	0.472198	TIE1/PKLR/PRKCZ/DDR2/EPHA3/GHRL/AHSG/FLT4/ROS1/EPHB4/EPHA1/FOXO4/HSF1/PIP4K2C/PCK2/IGF1R/FBN1/MAPK3/CRK/MYO1C/GLP2R/ERBB2/SLC2A4/HNF4A/RAB8A/COL6A1	26	0.29483	9
GO:0099084	postsynaptic specialization organization	6/905	55/17011	0.109091	2.05055	1.84977	0.0708753	0.507438	0.472429	ABL1/INSYN1/CRK/CNTNAP1/LRRC4B/SHANK3	6	0.294617	9
GO:1903351	cellular response to dopamine	6/905	55/17011	0.109091	2.05055	1.84977	0.0708753	0.507438	0.472429	HCN3/ABL1/PRMT5/SIN3A/NHERF1/PALM	6	0.294617	9
GO:0030111	regulation of Wnt signaling pathway	24/905	328/17011	0.0731707	1.37537	1.62719	0.0712855	0.508885	0.473776	PBXIP1/TMEM88B/TNN/DISC1/TCF7L1/FRZB/RUVBL1/SHISA3/DAAM2/EDA/ADGRA2/ABL1/FRMD8/GLI1/CCDC88C/HIC1/COL1A1/TAX1BP3/NHERF1/WNT3/AXIN2/APC2/SOX10/APP	24	0.293381	9
GO:0008544	epidermis development	28/905	393/17011	0.0712468	1.3392	1.61269	0.0714006	0.508885	0.473776	KAZN/LAMB3/GBA1/PLOD1/GRHL3/EDAR/CYP26B1/LDB2/CASP3/PLOD3/EDA/ADAM9/PLEC/EXTL3/SVEP1/LHX2/LDB1/PDZD7/GLI1/KRT85/SGPP1/TMEM132E/NHERF1/NGFR/SNAI1/SOX18/TRIOBP/COL6A1	28	0.293381	9
GO:0003002	regionalization	30/905	426/17011	0.0704225	1.32371	1.60393	0.0717869	0.508885	0.473776	NBL1/GPR161/CYP26B1/SEMA3F/HAND2/DAAM2/HOXA3/LFNG/RFX3/LHX2/ENG/APLNR/LRP5/LDB1/GLI1/FOXA1/PCSK6/FOXF1/NOMO3/PSKH1/NOMO1/HOXB3/HOXB6/WNT3/AXIN2/TBX2/SNAI1/SOX18/GATA5/AP1B1	30	0.293381	9
GO:0030178	negative regulation of Wnt signaling pathway	14/905	171/17011	0.0818713	1.53891	1.6789	0.0722631	0.508885	0.473776	TMEM88B/TNN/FRZB/SHISA3/FRMD8/GLI1/CCDC88C/HIC1/TAX1BP3/NHERF1/AXIN2/APC2/SOX10/APP	14	0.293381	9
GO:0002688	regulation of leukocyte chemotaxis	11/905	126/17011	0.0873016	1.64098	1.71184	0.0724912	0.508885	0.473776	NBL1/DPP4/VEGFC/PTN/JAM3/CXCL12/SLC8B1/LGMN/MAPK3/IL34/APP	11	0.293381	9
GO:0002761	regulation of myeloid leukocyte differentiation	11/905	126/17011	0.0873016	1.64098	1.71184	0.0724912	0.508885	0.473776	LTF/LRRC17/TNFRSF11B/HSF1/KLF10/FADD/KITLG/FBN1/IL34/RARA/TNFRSF11A	11	0.293381	9
GO:0007588	excretion	4/905	30/17011	0.133333	2.50622	1.95727	0.0727585	0.508885	0.473776	NPR1/EDNRB/MLLT6/NHERF1	4	0.293381	9
GO:0014047	glutamate secretion	4/905	30/17011	0.133333	2.50622	1.95727	0.0727585	0.508885	0.473776	KCNK1/NPY5R/APBA1/PRKG1	4	0.293381	9
GO:0032691	negative regulation of interleukin-1 beta production	4/905	30/17011	0.133333	2.50622	1.95727	0.0727585	0.508885	0.473776	GHRL/PML/GIT1/ACP5	4	0.293381	9
GO:0062149	detection of stimulus involved in sensory perception of pain	4/905	30/17011	0.133333	2.50622	1.95727	0.0727585	0.508885	0.473776	DISC1/LXN/CXCL12/MMP24	4	0.293381	9
GO:0071295	cellular response to vitamin	4/905	30/17011	0.133333	2.50622	1.95727	0.0727585	0.508885	0.473776	TNC/POSTN/COL1A1/KANK2	4	0.293381	9
GO:0071549	cellular response to dexamethasone stimulus	4/905	30/17011	0.133333	2.50622	1.95727	0.0727585	0.508885	0.473776	PCK2/IGF1R/AXIN2/TBX2	4	0.293381	9
GO:0097421	liver regeneration	4/905	30/17011	0.133333	2.50622	1.95727	0.0727585	0.508885	0.473776	GLI1/PRMT5/GFER/VTN	4	0.293381	9
GO:1903055	positive regulation of extracellular matrix organization	4/905	30/17011	0.133333	2.50622	1.95727	0.0727585	0.508885	0.473776	DDR2/EMILIN1/TNXB/ABL1	4	0.293381	9
GO:2000629	negative regulation of miRNA metabolic process	4/905	30/17011	0.133333	2.50622	1.95727	0.0727585	0.508885	0.473776	NCOR2/RARA/ZNF512B/APP	4	0.293381	9
GO:0001942	hair follicle development	9/905	97/17011	0.0927835	1.74402	1.74193	0.0729506	0.508885	0.473776	EDAR/LDB2/EDA/LHX2/LDB1/NGFR/SNAI1/SOX18/COL6A1	9	0.293381	9
GO:0006096	glycolytic process	9/905	97/17011	0.0927835	1.74402	1.74193	0.0729506	0.508885	0.473776	PKLR/OGDH/ALDOB/HK1/ALDOA/GIT1/PFKL/COL6A1/APP	9	0.293381	9
GO:0033555	multicellular organismal response to stress	9/905	97/17011	0.0927835	1.74402	1.74193	0.0729506	0.508885	0.473776	GJA4/SELENON/DPP4/PDE8B/BRINP1/LPAR5/EDNRB/MAPK8IP2/COL6A1	9	0.293381	9
GO:0030100	regulation of endocytosis	22/905	297/17011	0.0740741	1.39235	1.61693	0.0735648	0.512438	0.477085	COLEC11/EPHA3/AHSG/C4B/C2/TFR2/COLEC10/ABCA2/ABL1/FCN2/CD151/ARRB1/APLNR/MBL2/SNX33/CDH13/VTN/DLG4/ANKRD13B/CD300LF/CD22/APP	22	0.290358	9
GO:0071230	cellular response to amino acid stimulus	8/905	83/17011	0.0963855	1.81173	1.75723	0.0737649	0.513102	0.477702	SESN2/COL3A1/COL1A2/HSF1/COL4A1/MMP2/COL1A1/COL6A1	8	0.289797	9
GO:0030705	cytoskeleton-dependent intracellular transport	16/905	203/17011	0.0788177	1.48151	1.63599	0.0754293	0.519715	0.483859	PRKCZ/KIF1A/APBA1/BICD2/FEZ1/TUBA1B/CCDC88C/MYO1C/BORCS6/UBB/KIF1C/HAP1/KLC3/MAP1S/ACTN4/APP	16	0.284235	9
GO:0043491	phosphatidylinositol 3-kinase/protein kinase B signal transduction	22/905	298/17011	0.0738255	1.38767	1.60041	0.0756446	0.519715	0.483859	SESN2/PINK1/PEAR1/DDR2/FAM110C/COL6A3/SERPINE2/GPX1/F2R/RAMP3/TSPYL5/EXTL3/ENG/UNC5B/DCN/IGF1R/MAZ/ERBB2/NHERF1/COL6A1/APP/COL6A2	22	0.284235	9
GO:0021915	neural tube development	13/905	157/17011	0.0828025	1.55641	1.66027	0.075692	0.519715	0.483859	GRHL3/MTHFR/GPR161/CASP3/PLOD3/LHX2/ABL1/DCHS1/ITPK1/FOXA1/RARA/ARHGAP35/PLXNB2	13	0.284235	9
GO:0003206	cardiac chamber morphogenesis	11/905	127/17011	0.0866142	1.62806	1.68402	0.0757555	0.519715	0.483859	EGLN1/NPY5R/HAND2/NOS3/ENG/APLNR/PKP2/FOXF1/RARA/TBX2/SMAD7	11	0.284235	9
GO:0071326	cellular response to monosaccharide stimulus	12/905	142/17011	0.084507	1.58845	1.66914	0.0759812	0.519715	0.483859	RAB11FIP5/GHRL/GPX1/SLC12A7/PDE8B/SLC29A1/PTPRN2/LRP5/PCK2/IGF1R/SIN3A/COL1A1	12	0.284235	9
GO:0014904	myotube cell development	5/905	43/17011	0.116279	2.18566	1.84528	0.0765938	0.519715	0.483859	SELENON/GPX1/PLEC/CNTNAP1/COL6A1	5	0.284235	9
GO:0030149	sphingolipid catabolic process	5/905	43/17011	0.116279	2.18566	1.84528	0.0765938	0.519715	0.483859	GBA1/PLPP1/NEU1/M6PR/SGPP1	5	0.284235	9
GO:0042092	type 2 immune response	5/905	43/17011	0.116279	2.18566	1.84528	0.0765938	0.519715	0.483859	ECM1/PRKCZ/IL33/RARA/BCL6B	5	0.284235	9
GO:0045124	regulation of bone resorption	5/905	43/17011	0.116279	2.18566	1.84528	0.0765938	0.519715	0.483859	SLC4A2/TNFRSF11B/PLEKHM1/SIGLEC15/TNFRSF11A	5	0.284235	9
GO:0006979	response to oxidative stress	28/905	396/17011	0.0707071	1.32906	1.57056	0.0767594	0.519715	0.483859	SESN2/PINK1/SELENON/DDR2/EPAS1/SDC1/PXDN/GPX1/CASP3/VKORC1L1/NOS3/FOXO4/HSF1/ADAM9/TRIM32/ABL1/MBL2/STK24/PML/SIN3A/MMP2/CRK/CYGB/COL1A1/GATA5/NDUFA6/COL6A1/APP	28	0.284235	9
GO:0002029	desensitization of G protein-coupled receptor signaling pathway	3/905	19/17011	0.157895	2.9679	2.03442	0.0770539	0.519715	0.483859	ARRB1/APLNR/APP	3	0.284235	9
GO:0007620	copulation	3/905	19/17011	0.157895	2.9679	2.03442	0.0770539	0.519715	0.483859	SERPINE2/EDNRB/P2RX1	3	0.284235	9
GO:0043171	peptide catabolic process	3/905	19/17011	0.157895	2.9679	2.03442	0.0770539	0.519715	0.483859	ECE1/ADAMTS13/NAALADL1	3	0.284235	9
GO:0045217	cell-cell junction maintenance	3/905	19/17011	0.157895	2.9679	2.03442	0.0770539	0.519715	0.483859	KIRREL1/F2R/CNTNAP1	3	0.284235	9
GO:0060088	auditory receptor cell stereocilium organization	3/905	19/17011	0.157895	2.9679	2.03442	0.0770539	0.519715	0.483859	PDZD7/NHERF1/TRIOBP	3	0.284235	9
GO:0060973	cell migration involved in heart development	3/905	19/17011	0.157895	2.9679	2.03442	0.0770539	0.519715	0.483859	HAND2/ENG/DCHS1	3	0.284235	9
GO:0071318	cellular response to ATP	3/905	19/17011	0.157895	2.9679	2.03442	0.0770539	0.519715	0.483859	P2RY2/CIB2/PDXP	3	0.284235	9
GO:0090670	RNA localization to Cajal body	3/905	19/17011	0.157895	2.9679	2.03442	0.0770539	0.519715	0.483859	RUVBL1/NAF1/NHP2	3	0.284235	9
GO:0090671	telomerase RNA localization to Cajal body	3/905	19/17011	0.157895	2.9679	2.03442	0.0770539	0.519715	0.483859	RUVBL1/NAF1/NHP2	3	0.284235	9
GO:0090672	telomerase RNA localization	3/905	19/17011	0.157895	2.9679	2.03442	0.0770539	0.519715	0.483859	RUVBL1/NAF1/NHP2	3	0.284235	9
GO:0090685	RNA localization to nucleus	3/905	19/17011	0.157895	2.9679	2.03442	0.0770539	0.519715	0.483859	RUVBL1/NAF1/NHP2	3	0.284235	9
GO:1902170	cellular response to reactive nitrogen species	3/905	19/17011	0.157895	2.9679	2.03442	0.0770539	0.519715	0.483859	GUCY1B1/CRK/GATA5	3	0.284235	9
GO:2000401	regulation of lymphocyte migration	7/905	70/17011	0.1	1.87967	1.74816	0.0779463	0.52501	0.488789	ECM1/ABL1/FADD/CXCL12/SLC8B1/CRK/APP	7	0.279832	9
GO:0030316	osteoclast differentiation	10/905	113/17011	0.0884956	1.66342	1.67724	0.0783961	0.526589	0.490259	LTF/FAM20C/SLC4A2/LRRC17/TNFRSF11B/KLF10/FBN1/SIGLEC15/TNFRSF11A/SBNO2	10	0.278528	9
GO:0045445	myoblast differentiation	10/905	113/17011	0.0884956	1.66342	1.67724	0.0783961	0.526589	0.490259	ID3/EPAS1/SDC1/GPX1/MAML1/IGFBP3/PLEC/BCL9L/SOX15/TBX2	10	0.278528	9
GO:0045216	cell-cell junction organization	17/905	220/17011	0.0772727	1.45247	1.6012	0.0789492	0.528851	0.492365	GJA4/KIRREL1/F2R/PLEC/SVEP1/APLNR/JAM3/ESAM/GDF2/PKP2/CDH13/GJD3/MYO1C/CNTNAP1/SMAD7/SNAI1/CLDN5	17	0.276666	9
GO:0045862	positive regulation of proteolysis	17/905	220/17011	0.0772727	1.45247	1.6012	0.0789492	0.528851	0.492365	GBA1/DISC1/PAQR3/ADAM9/TRIM32/IL33/FADD/SNX33/FURIN/TRAF7/SUMO2/AXIN2/SMAD7/CCBE1/FZR1/MYH9/APP	17	0.276666	9
GO:0070374	positive regulation of ERK1 and ERK2 cascade	15/905	189/17011	0.0793651	1.4918	1.61162	0.0794749	0.52986	0.493304	PRKCZ/DDR2/NPY5R/HAND2/F2R/PDE8B/FLT4/RAMP3/ADRA1A/ABL1/ARRB1/MAPK3/SERPINF2/TNFRSF11A/APP	15	0.275839	9
GO:0001958	endochondral ossification	4/905	31/17011	0.129032	2.42538	1.88289	0.0801834	0.52986	0.493304	MEF2D/ALPL/MMP16/COL1A1	4	0.275839	9
GO:0006298	mismatch repair	4/905	31/17011	0.129032	2.42538	1.88289	0.0801834	0.52986	0.493304	MUTYH/XPC/ABL1/AXIN2	4	0.275839	9
GO:0010799	regulation of peptidyl-threonine phosphorylation	4/905	31/17011	0.129032	2.42538	1.88289	0.0801834	0.52986	0.493304	SPRED2/CALM3/S1PR2/APP	4	0.275839	9
GO:0019082	viral protein processing	4/905	31/17011	0.129032	2.42538	1.88289	0.0801834	0.52986	0.493304	MGAT4B/MGAT2/FURIN/ST6GALNAC2	4	0.275839	9
GO:0032232	negative regulation of actin filament bundle assembly	4/905	31/17011	0.129032	2.42538	1.88289	0.0801834	0.52986	0.493304	ARHGAP6/CGNL1/CORO2B/SHANK3	4	0.275839	9
GO:0034311	diol metabolic process	4/905	31/17011	0.129032	2.42538	1.88289	0.0801834	0.52986	0.493304	GBA1/PLPP1/ABCA2/SGPP1	4	0.275839	9
GO:0036075	replacement ossification	4/905	31/17011	0.129032	2.42538	1.88289	0.0801834	0.52986	0.493304	MEF2D/ALPL/MMP16/COL1A1	4	0.275839	9
GO:0050951	sensory perception of temperature stimulus	4/905	31/17011	0.129032	2.42538	1.88289	0.0801834	0.52986	0.493304	DISC1/LXN/CXCL12/MMP24	4	0.275839	9
GO:1904994	regulation of leukocyte adhesion to vascular endothelial cell	4/905	31/17011	0.129032	2.42538	1.88289	0.0801834	0.52986	0.493304	IRAK1/ETS1/CXCL12/GP1BA	4	0.275839	9
GO:0046032	ADP catabolic process	9/905	99/17011	0.0909091	1.70879	1.67656	0.0806482	0.532213	0.495495	PKLR/OGDH/ALDOB/HK1/ALDOA/GIT1/PFKL/COL6A1/APP	9	0.273915	9
GO:0051703	biological process involved in intraspecies interaction between organisms	6/905	57/17011	0.105263	1.9786	1.75424	0.0813106	0.53514	0.498219	LTF/BRINP1/GRID1/DLG4/MAPK8IP2/SHANK3	6	0.271533	9
GO:1903350	response to dopamine	6/905	57/17011	0.105263	1.9786	1.75424	0.0813106	0.53514	0.498219	HCN3/ABL1/PRMT5/SIN3A/NHERF1/PALM	6	0.271533	9
GO:0007043	cell-cell junction assembly	13/905	159/17011	0.081761	1.53684	1.61212	0.0817408	0.536527	0.499511	GJA4/APLNR/JAM3/ESAM/GDF2/PKP2/CDH13/GJD3/MYO1C/CNTNAP1/SMAD7/SNAI1/CLDN5	13	0.270408	9
GO:1902904	negative regulation of supramolecular fiber organization	13/905	159/17011	0.081761	1.53684	1.61212	0.0817408	0.536527	0.499511	HSPG2/EMILIN1/ARHGAP6/MID1IP1/CCDC88C/CGNL1/CORO2B/FLII/APC2/KANK2/KANK3/TRIOBP/SHANK3	13	0.270408	9
GO:0048661	positive regulation of smooth muscle cell proliferation	8/905	85/17011	0.0941176	1.7691	1.68499	0.0822382	0.537135	0.500078	MEF2D/DDR2/NPY5R/IRAK1/IGF1R/MMP2/CDH13/SERPINF2	8	0.269916	9
GO:0009581	detection of external stimulus	12/905	144/17011	0.0833333	1.56639	1.61793	0.0823909	0.537135	0.500078	DISC1/SERPINE2/GNAT1/LXN/ANO3/PITPNM1/PDZD7/CXCL12/FOXF1/PKD1L2/NGFR/MMP24	12	0.269916	9
GO:0003014	renal system process	11/905	129/17011	0.0852713	1.60282	1.62912	0.0825586	0.537135	0.500078	NPR1/KIRREL1/NPR3/F2R/EDNRB/LGMN/CORO2B/SERPINF2/MLLT6/NHERF1/SLC25A23	11	0.269916	9
GO:0006469	negative regulation of protein kinase activity	11/905	129/17011	0.0852713	1.60282	1.62912	0.0825586	0.537135	0.500078	GADD45A/DUSP7/PAQR3/EPHA1/ABL1/THY1/LRP5/LRP6/DNAJA3/ZGPAT/PTPRT	11	0.269916	9
GO:0061035	regulation of cartilage development	7/905	71/17011	0.0985915	1.85319	1.70767	0.082717	0.537135	0.500078	FRZB/LOXL2/GDF2/ADAMTS7/RARA/AXIN2/SMAD7	7	0.269916	9
GO:0030201	heparan sulfate proteoglycan metabolic process	5/905	44/17011	0.113636	2.13599	1.78846	0.0828221	0.537135	0.500078	NDST1/IDS/EXTL3/HS3ST3A1/SGSH	5	0.269916	9
GO:0044273	sulfur compound catabolic process	5/905	44/17011	0.113636	2.13599	1.78846	0.0828221	0.537135	0.500078	IDS/NUDT7/DPEP2/SGSH/GGT5	5	0.269916	9
GO:0045740	positive regulation of DNA replication	5/905	44/17011	0.113636	2.13599	1.78846	0.0828221	0.537135	0.500078	BRPF3/STN1/GLI1/TNFAIP1/DBF4B	5	0.269916	9
GO:0072595	maintenance of protein localization in organelle	5/905	44/17011	0.113636	2.13599	1.78846	0.0828221	0.537135	0.500078	PINK1/PGR/HK1/PML/ARL2BP	5	0.269916	9
GO:0043270	positive regulation of monoatomic ion transport	16/905	206/17011	0.0776699	1.45994	1.57433	0.0833841	0.540064	0.502804	F2R/KCNE5/ABL1/APLNR/THY1/FXYD6/CXCL12/ORAI1/PKP2/P2RX1/ATP1B2/MLLT6/NHERF1/HAP1/CALM3/ACTN4	16	0.267555	9
GO:0043549	regulation of kinase activity	27/905	384/17011	0.0703125	1.32164	1.51117	0.0852557	0.549376	0.511474	PINK1/DDR2/GADD45A/XRCC5/DUSP7/LTF/LDB2/PAQR3/MRNIP/EPHA1/ADAM9/CDKN2B/ABL1/THY1/LRP5/LDB1/LRP6/FBN1/DNAJA3/TAOK2/IL34/ERBB2/NHERF1/TNFRSF11A/ZGPAT/PTPRT/CALM3	27	0.26013	9
GO:0048872	homeostasis of number of cells	24/905	335/17011	0.0716418	1.34663	1.51888	0.0855347	0.549376	0.511474	GBA1/EPAS1/BCL2L11/CASP3/F2R/NOS3/ARMCX1/CRISPLD1/COL14A1/BRINP1/ABL1/FADD/JAM3/ETS1/LDB1/KITLG/SLC15A4/KLF13/GLIS2/DNAJA3/THRA/ARSG/HOXB6/COL6A1	24	0.26013	9
GO:0001843	neural tube closure	8/905	86/17011	0.0930233	1.74853	1.64959	0.0866816	0.549376	0.511474	GRHL3/MTHFR/CASP3/LHX2/ABL1/RARA/ARHGAP35/PLXNB2	8	0.26013	9
GO:0032507	maintenance of protein location in cell	6/905	58/17011	0.103448	1.94448	1.70792	0.0868323	0.549376	0.511474	PINK1/PGR/HK1/PKP2/PML/ARL2BP	6	0.26013	9
GO:0042987	amyloid precursor protein catabolic process	6/905	58/17011	0.103448	1.94448	1.70792	0.0868323	0.549376	0.511474	CASP3/ADAM19/ADAM9/ABCA2/HAP1/APP	6	0.26013	9
GO:0071868	cellular response to monoamine stimulus	6/905	58/17011	0.103448	1.94448	1.70792	0.0868323	0.549376	0.511474	HCN3/ABL1/PRMT5/SIN3A/NHERF1/PALM	6	0.26013	9
GO:0071870	cellular response to catecholamine stimulus	6/905	58/17011	0.103448	1.94448	1.70792	0.0868323	0.549376	0.511474	HCN3/ABL1/PRMT5/SIN3A/NHERF1/PALM	6	0.26013	9
GO:2001238	positive regulation of extrinsic apoptotic signaling pathway	6/905	58/17011	0.103448	1.94448	1.70792	0.0868323	0.549376	0.511474	ITM2C/SRPX/FADD/PML/TNFSF12/APP	6	0.26013	9
GO:0015812	gamma-aminobutyric acid transport	3/905	20/17011	0.15	2.8195	1.92993	0.0872135	0.549376	0.511474	SLC6A1/APBA1/NHERF1	3	0.26013	9
GO:0022401	negative adaptation of signaling pathway	3/905	20/17011	0.15	2.8195	1.92993	0.0872135	0.549376	0.511474	ARRB1/APLNR/APP	3	0.26013	9
GO:0023058	adaptation of signaling pathway	3/905	20/17011	0.15	2.8195	1.92993	0.0872135	0.549376	0.511474	ARRB1/APLNR/APP	3	0.26013	9
GO:0032634	interleukin-5 production	3/905	20/17011	0.15	2.8195	1.92993	0.0872135	0.549376	0.511474	PRKCZ/IL33/RARA	3	0.26013	9
GO:0032674	regulation of interleukin-5 production	3/905	20/17011	0.15	2.8195	1.92993	0.0872135	0.549376	0.511474	PRKCZ/IL33/RARA	3	0.26013	9
GO:0043129	surfactant homeostasis	3/905	20/17011	0.15	2.8195	1.92993	0.0872135	0.549376	0.511474	EPAS1/MBL2/NKIRAS2	3	0.26013	9
GO:0043949	regulation of cAMP-mediated signaling	3/905	20/17011	0.15	2.8195	1.92993	0.0872135	0.549376	0.511474	APLNR/PDE2A/PDE3A	3	0.26013	9
GO:0046479	glycosphingolipid catabolic process	3/905	20/17011	0.15	2.8195	1.92993	0.0872135	0.549376	0.511474	GBA1/NEU1/M6PR	3	0.26013	9
GO:0071498	cellular response to fluid shear stress	3/905	20/17011	0.15	2.8195	1.92993	0.0872135	0.549376	0.511474	TFPI2/PLEC/MMP2	3	0.26013	9
GO:2000786	positive regulation of autophagosome assembly	3/905	20/17011	0.15	2.8195	1.92993	0.0872135	0.549376	0.511474	SNX18/TRIM32/PIP4K2C	3	0.26013	9
GO:0009100	glycoprotein metabolic process	27/905	385/17011	0.0701299	1.31821	1.49703	0.0872814	0.549376	0.511474	B4GALT3/GALNT14/ITM2C/ST6GAL2/ALG3/CHSY3/NDST1/MGAT4B/PLOD3/IDS/EXTL3/DOLK/IL33/ABCA2/ADAMTS13/B4GALT1/RAB1B/EDNRB/POGLUT2/GALNT16/MGAT2/ADAMTS7/PCSK6/HS3ST3A1/ST6GALNAC2/SGSH/FUT1	27	0.26013	9
GO:0060411	cardiac septum morphogenesis	7/905	72/17011	0.0972222	1.82746	1.66782	0.0876519	0.549376	0.511474	EGLN1/NOS3/ENG/APLNR/RARA/TBX2/SMAD7	7	0.26013	9
GO:0006026	aminoglycan catabolic process	4/905	32/17011	0.125	2.34959	1.81135	0.0879675	0.549376	0.511474	IDS/LYVE1/SGSH/PGLYRP2	4	0.26013	9
GO:0006308	DNA catabolic process	4/905	32/17011	0.125	2.34959	1.81135	0.0879675	0.549376	0.511474	TREX2/HSF1/APEX1/GATA5	4	0.26013	9
GO:0006958	complement activation, classical pathway	4/905	32/17011	0.125	2.34959	1.81135	0.0879675	0.549376	0.511474	C4B/C2/MBL2/C1RL	4	0.26013	9
GO:0045907	positive regulation of vasoconstriction	4/905	32/17011	0.125	2.34959	1.81135	0.0879675	0.549376	0.511474	F2R/ADRA1A/ABL1/TBXA2R	4	0.26013	9
GO:0060325	face morphogenesis	4/905	32/17011	0.125	2.34959	1.81135	0.0879675	0.549376	0.511474	CRISPLD1/MMP2/COL1A1/CLDN5	4	0.26013	9
GO:0060603	mammary gland duct morphogenesis	4/905	32/17011	0.125	2.34959	1.81135	0.0879675	0.549376	0.511474	PGR/LRP5/PML/NTN1	4	0.26013	9
GO:0090025	regulation of monocyte chemotaxis	4/905	32/17011	0.125	2.34959	1.81135	0.0879675	0.549376	0.511474	NBL1/CXCL12/LGMN/APP	4	0.26013	9
GO:1905606	regulation of presynapse assembly	4/905	32/17011	0.125	2.34959	1.81135	0.0879675	0.549376	0.511474	EFNB3/LRRC4B/LRFN3/APP	4	0.26013	9
GO:0019364	pyridine nucleotide catabolic process	9/905	101/17011	0.0891089	1.67495	1.61267	0.088819	0.55328	0.515108	PKLR/OGDH/ALDOB/HK1/ALDOA/GIT1/PFKL/COL6A1/APP	9	0.257055	9
GO:0034109	homotypic cell-cell adhesion	9/905	101/17011	0.0891089	1.67495	1.61267	0.088819	0.55328	0.515108	PEAR1/EMILIN1/SERPINE2/CDHR2/CDHR5/PRKG1/MIP/PKP2/MYH9	9	0.257055	9
GO:0021587	cerebellum morphogenesis	5/905	45/17011	0.111111	2.08852	1.73315	0.0893098	0.554007	0.515785	GBA1/SERPINE2/ABL1/LDB1/GLI1	5	0.256485	9
GO:0032092	positive regulation of protein binding	5/905	45/17011	0.111111	2.08852	1.73315	0.0893098	0.554007	0.515785	STING1/BLK/ABL1/VTN/CLDN5	5	0.256485	9
GO:0048713	regulation of oligodendrocyte differentiation	5/905	45/17011	0.111111	2.08852	1.73315	0.0893098	0.554007	0.515785	DAAM2/PTN/IL33/PRMT5/IL34	5	0.256485	9
GO:0043547	positive regulation of GTPase activity	10/905	116/17011	0.0862069	1.6204	1.5893	0.0897093	0.554007	0.515785	ASAP3/SNX18/F2R/EPHA1/RAPGEF1/THY1/RGS6/TAX1BP3/SYDE1/APC2	10	0.256485	9
GO:1902106	negative regulation of leukocyte differentiation	10/905	116/17011	0.0862069	1.6204	1.5893	0.0897093	0.554007	0.515785	LTF/SLC4A2/LRRC17/TNFRSF11B/LAG3/FBN1/RARA/ERBB2/SMAD7/PGLYRP2	10	0.256485	9
GO:0042471	ear morphogenesis	11/905	131/17011	0.0839695	1.57835	1.57515	0.0897288	0.554007	0.515785	GRHL3/FRZB/SPARC/ITGA8/PDZD7/ALDH1A3/MAPK3/NTN1/NHERF1/TBX2/TRIOBP	11	0.256485	9
GO:0051282	regulation of sequestering of calcium ion	11/905	131/17011	0.0839695	1.57835	1.57515	0.0897288	0.554007	0.515785	SELENON/F2R/ABL1/APLNR/THY1/SLC8B1/GP1BA/HAP1/CHERP/CALM3/SLC25A23	11	0.256485	9
GO:0060606	tube closure	8/905	87/17011	0.091954	1.72843	1.61465	0.0912624	0.555997	0.517638	GRHL3/MTHFR/CASP3/LHX2/ABL1/RARA/ARHGAP35/PLXNB2	8	0.254927	9
GO:0035148	tube formation	12/905	147/17011	0.0816327	1.53442	1.54258	0.0926235	0.555997	0.517638	GRHL3/MTHFR/EDAR/BCL2L11/CASP3/EDA/LHX2/ABL1/MMRN2/RARA/ARHGAP35/PLXNB2	12	0.254927	9
GO:0009137	purine nucleoside diphosphate catabolic process	9/905	102/17011	0.0882353	1.65853	1.58125	0.0930815	0.555997	0.517638	PKLR/OGDH/ALDOB/HK1/ALDOA/GIT1/PFKL/COL6A1/APP	9	0.254927	9
GO:0009181	purine ribonucleoside diphosphate catabolic process	9/905	102/17011	0.0882353	1.65853	1.58125	0.0930815	0.555997	0.517638	PKLR/OGDH/ALDOB/HK1/ALDOA/GIT1/PFKL/COL6A1/APP	9	0.254927	9
GO:0072331	signal transduction by p53 class mediator	13/905	163/17011	0.0797546	1.49912	1.51778	0.0947352	0.555997	0.517638	SESN2/SPRED2/PAK1IP1/TMEM109/NOP2/PRMT5/PIP4P1/PML/AARS1/HIC1/RFFL/UBB/SNAI1	13	0.254927	9
GO:0046434	organophosphate catabolic process	18/905	242/17011	0.0743802	1.3981	1.47853	0.0952671	0.555997	0.517638	PKLR/PDE1A/PLB1/PDE8B/OGDH/NEIL2/DPYS/ALDOB/PDE2A/HK1/ABHD12B/NUDT7/ALDOA/GIT1/PDXP/PFKL/COL6A1/APP	18	0.254927	9
GO:0003140	determination of left/right asymmetry in lateral mesoderm	2/905	10/17011	0.2	3.75934	2.06895	0.0958195	0.555997	0.517638	NOMO3/NOMO1	2	0.254927	9
GO:0006104	succinyl-CoA metabolic process	2/905	10/17011	0.2	3.75934	2.06895	0.0958195	0.555997	0.517638	OGDH/NUDT7	2	0.254927	9
GO:0006560	proline metabolic process	2/905	10/17011	0.2	3.75934	2.06895	0.0958195	0.555997	0.517638	ALDH4A1/PYCR3	2	0.254927	9
GO:0006655	phosphatidylglycerol biosynthetic process	2/905	10/17011	0.2	3.75934	2.06895	0.0958195	0.555997	0.517638	PGS1/CRLS1	2	0.254927	9
GO:0006924	activation-induced cell death of T cells	2/905	10/17011	0.2	3.75934	2.06895	0.0958195	0.555997	0.517638	FADD/DNAJA3	2	0.254927	9
GO:0008300	isoprenoid catabolic process	2/905	10/17011	0.2	3.75934	2.06895	0.0958195	0.555997	0.517638	CYP26B1/CYP2W1	2	0.254927	9
GO:0010713	negative regulation of collagen metabolic process	2/905	10/17011	0.2	3.75934	2.06895	0.0958195	0.555997	0.517638	EMILIN1/CYGB	2	0.254927	9
GO:0015858	nucleoside transport	2/905	10/17011	0.2	3.75934	2.06895	0.0958195	0.555997	0.517638	SLC29A1/SLC29A3	2	0.254927	9
GO:0016102	diterpenoid biosynthetic process	2/905	10/17011	0.2	3.75934	2.06895	0.0958195	0.555997	0.517638	RBP1/ALDH1A3	2	0.254927	9
GO:0018208	peptidyl-proline modification	2/905	10/17011	0.2	3.75934	2.06895	0.0958195	0.555997	0.517638	NTMT1/P4HB	2	0.254927	9
GO:0018242	protein O-linked glycosylation via serine	2/905	10/17011	0.2	3.75934	2.06895	0.0958195	0.555997	0.517638	POGLUT2/GALNT16	2	0.254927	9
GO:0019673	GDP-mannose metabolic process	2/905	10/17011	0.2	3.75934	2.06895	0.0958195	0.555997	0.517638	GFUS/HK1	2	0.254927	9
GO:0030643	intracellular phosphate ion homeostasis	2/905	10/17011	0.2	3.75934	2.06895	0.0958195	0.555997	0.517638	ABCC6/NHERF1	2	0.254927	9
GO:0032782	bile acid secretion	2/905	10/17011	0.2	3.75934	2.06895	0.0958195	0.555997	0.517638	UGT1A3/NHERF1	2	0.254927	9
GO:0035907	dorsal aorta development	2/905	10/17011	0.2	3.75934	2.06895	0.0958195	0.555997	0.517638	ENG/NGFR	2	0.254927	9
GO:0038060	nitric oxide-cGMP-mediated signaling	2/905	10/17011	0.2	3.75934	2.06895	0.0958195	0.555997	0.517638	GUCY1A1/GUCY1B1	2	0.254927	9
GO:0038129	ERBB3 signaling pathway	2/905	10/17011	0.2	3.75934	2.06895	0.0958195	0.555997	0.517638	MAPK3/ERBB2	2	0.254927	9
GO:0044351	macropinocytosis	2/905	10/17011	0.2	3.75934	2.06895	0.0958195	0.555997	0.517638	MAPKAPK3/SNX33	2	0.254927	9
GO:0045136	development of secondary sexual characteristics	2/905	10/17011	0.2	3.75934	2.06895	0.0958195	0.555997	0.517638	B4GALT1/IRF2BPL	2	0.254927	9
GO:0046834	lipid phosphorylation	2/905	10/17011	0.2	3.75934	2.06895	0.0958195	0.555997	0.517638	DGKG/DGKB	2	0.254927	9
GO:0048843	negative regulation of axon extension involved in axon guidance	2/905	10/17011	0.2	3.75934	2.06895	0.0958195	0.555997	0.517638	SEMA3F/WNT3	2	0.254927	9
GO:0051593	response to folic acid	2/905	10/17011	0.2	3.75934	2.06895	0.0958195	0.555997	0.517638	MTHFR/GPX1	2	0.254927	9
GO:0060536	cartilage morphogenesis	2/905	10/17011	0.2	3.75934	2.06895	0.0958195	0.555997	0.517638	HAND2/SNAI1	2	0.254927	9
GO:0061299	retina vasculature morphogenesis in camera-type eye	2/905	10/17011	0.2	3.75934	2.06895	0.0958195	0.555997	0.517638	LRP5/COL4A1	2	0.254927	9
GO:0097017	renal protein absorption	2/905	10/17011	0.2	3.75934	2.06895	0.0958195	0.555997	0.517638	KIRREL1/EDNRB	2	0.254927	9
GO:0097113	AMPA glutamate receptor clustering	2/905	10/17011	0.2	3.75934	2.06895	0.0958195	0.555997	0.517638	DLG4/SHANK3	2	0.254927	9
GO:0097503	sialylation	2/905	10/17011	0.2	3.75934	2.06895	0.0958195	0.555997	0.517638	ST6GAL2/ST6GALNAC2	2	0.254927	9
GO:0097688	glutamate receptor clustering	2/905	10/17011	0.2	3.75934	2.06895	0.0958195	0.555997	0.517638	DLG4/SHANK3	2	0.254927	9
GO:1901748	leukotriene D4 metabolic process	2/905	10/17011	0.2	3.75934	2.06895	0.0958195	0.555997	0.517638	DPEP2/GGT5	2	0.254927	9
GO:1902513	regulation of organelle transport along microtubule	2/905	10/17011	0.2	3.75934	2.06895	0.0958195	0.555997	0.517638	FEZ1/HAP1	2	0.254927	9
GO:1902855	regulation of non-motile cilium assembly	2/905	10/17011	0.2	3.75934	2.06895	0.0958195	0.555997	0.517638	ATMIN/HAP1	2	0.254927	9
GO:1903010	regulation of bone development	2/905	10/17011	0.2	3.75934	2.06895	0.0958195	0.555997	0.517638	TNN/GHRL	2	0.254927	9
GO:1903276	regulation of sodium ion export across plasma membrane	2/905	10/17011	0.2	3.75934	2.06895	0.0958195	0.555997	0.517638	FXYD6/ATP1B2	2	0.254927	9
GO:1903278	positive regulation of sodium ion export across plasma membrane	2/905	10/17011	0.2	3.75934	2.06895	0.0958195	0.555997	0.517638	FXYD6/ATP1B2	2	0.254927	9
GO:1904669	ATP export	2/905	10/17011	0.2	3.75934	2.06895	0.0958195	0.555997	0.517638	ANKH/CALHM2	2	0.254927	9
GO:1902117	positive regulation of organelle assembly	8/905	88/17011	0.0909091	1.70879	1.58017	0.0959799	0.555997	0.517638	SDC1/SNX18/HSF1/TRIM32/PIP4K2C/ATMIN/HAP1/ARHGAP35	8	0.254927	9
GO:0001504	neurotransmitter uptake	5/905	46/17011	0.108696	2.04312	1.67926	0.0960527	0.555997	0.517638	SLC1A7/SLC6A1/SLC29A1/GPM6B/APP	5	0.254927	9
GO:0001974	blood vessel remodeling	5/905	46/17011	0.108696	2.04312	1.67926	0.0960527	0.555997	0.517638	EPAS1/NPR3/FLT4/NOS3/HOXA3	5	0.254927	9
GO:0010463	mesenchymal cell proliferation	5/905	46/17011	0.108696	2.04312	1.67926	0.0960527	0.555997	0.517638	HAND2/DCHS1/LRP5/FOXF1/TBX2	5	0.254927	9
GO:0010466	negative regulation of peptidase activity	5/905	46/17011	0.108696	2.04312	1.67926	0.0960527	0.555997	0.517638	ECM1/SERPINE2/VTN/SERPINF2/TIMP2	5	0.254927	9
GO:0033574	response to testosterone	5/905	46/17011	0.108696	2.04312	1.67926	0.0960527	0.555997	0.517638	GBA1/ELK1/HSF1/IGF1R/TBXA2R	5	0.254927	9
GO:0048483	autonomic nervous system development	5/905	46/17011	0.108696	2.04312	1.67926	0.0960527	0.555997	0.517638	SEMA3F/HAND2/EDNRB/KIF26A/SOX10	5	0.254927	9
GO:0051654	establishment of mitochondrion localization	4/905	33/17011	0.121212	2.27839	1.74244	0.0961012	0.555997	0.517638	FEZ1/UBB/HAP1/MAP1S	4	0.254927	9
GO:0099174	regulation of presynapse organization	4/905	33/17011	0.121212	2.27839	1.74244	0.0961012	0.555997	0.517638	EFNB3/LRRC4B/LRFN3/APP	4	0.254927	9
GO:0034767	positive regulation of monoatomic ion transmembrane transport	12/905	148/17011	0.0810811	1.52406	1.51783	0.0961996	0.555997	0.517638	F2R/KCNE5/ABL1/APLNR/THY1/FXYD6/P2RX1/ATP1B2/NHERF1/HAP1/CALM3/ACTN4	12	0.254927	9
GO:0060759	regulation of response to cytokine stimulus	14/905	179/17011	0.0782123	1.47013	1.49886	0.0962256	0.555997	0.517638	ECM1/PXDN/STING1/IRAK1/TNFRSF11B/TRIM32/FADD/CCDC3/SPPL2A/DNAJA3/RFFL/NKIRAS2/CD300LF/SPATA2	14	0.254927	9
GO:0006639	acylglycerol metabolic process	11/905	133/17011	0.0827068	1.55461	1.52208	0.0972664	0.555997	0.517638	PLB1/DGKG/GPX1/TNXB/DGKB/AGPAT5/GPIHBP1/ABHD12B/PCK2/PGS1/MBOAT7	11	0.254927	9
GO:0019218	regulation of steroid metabolic process	9/905	103/17011	0.0873786	1.64243	1.55017	0.0974617	0.555997	0.517638	IGFBP7/PAQR3/PDE8B/GPR146/STAR/ABCA2/PRKG1/IGF1R/SNAI1	9	0.254927	9
GO:0050920	regulation of chemotaxis	16/905	211/17011	0.0758294	1.42534	1.47369	0.0978076	0.555997	0.517638	NBL1/DPP4/SEMA3F/VEGFC/TUBB2B/PTN/ADGRA2/JAM3/CXCL12/SLC8B1/LGMN/MAPK3/IL34/CDH13/WNT3/APP	16	0.254927	9
GO:0010800	positive regulation of peptidyl-threonine phosphorylation	3/905	21/17011	0.142857	2.68524	1.83171	0.0979028	0.555997	0.517638	CALM3/S1PR2/APP	3	0.254927	9
GO:0032011	ARF protein signal transduction	3/905	21/17011	0.142857	2.68524	1.83171	0.0979028	0.555997	0.517638	CYTH3/IQSEC3/GIT1	3	0.254927	9
GO:0032012	regulation of ARF protein signal transduction	3/905	21/17011	0.142857	2.68524	1.83171	0.0979028	0.555997	0.517638	CYTH3/IQSEC3/GIT1	3	0.254927	9
GO:0032616	interleukin-13 production	3/905	21/17011	0.142857	2.68524	1.83171	0.0979028	0.555997	0.517638	PRKCZ/IL33/RARA	3	0.254927	9
GO:0032656	regulation of interleukin-13 production	3/905	21/17011	0.142857	2.68524	1.83171	0.0979028	0.555997	0.517638	PRKCZ/IL33/RARA	3	0.254927	9
GO:0035864	response to potassium ion	3/905	21/17011	0.142857	2.68524	1.83171	0.0979028	0.555997	0.517638	HSF1/ADAMTS13/DLG4	3	0.254927	9
GO:0042359	vitamin D metabolic process	3/905	21/17011	0.142857	2.68524	1.83171	0.0979028	0.555997	0.517638	UGT1A3/LGMN/SNAI1	3	0.254927	9
GO:0046596	regulation of viral entry into host cell	3/905	21/17011	0.142857	2.68524	1.83171	0.0979028	0.555997	0.517638	FURIN/P4HB/BSG	3	0.254927	9
GO:0048535	lymph node development	3/905	21/17011	0.142857	2.68524	1.83171	0.0979028	0.555997	0.517638	CD248/FADD/TNFRSF11A	3	0.254927	9
GO:0048846	axon extension involved in axon guidance	3/905	21/17011	0.142857	2.68524	1.83171	0.0979028	0.555997	0.517638	SEMA3F/CXCL12/WNT3	3	0.254927	9
GO:0090141	positive regulation of mitochondrial fission	3/905	21/17011	0.142857	2.68524	1.83171	0.0979028	0.555997	0.517638	PINK1/DCN/MIEF2	3	0.254927	9
GO:1902284	neuron projection extension involved in neuron projection guidance	3/905	21/17011	0.142857	2.68524	1.83171	0.0979028	0.555997	0.517638	SEMA3F/CXCL12/WNT3	3	0.254927	9
GO:1902307	positive regulation of sodium ion transmembrane transport	3/905	21/17011	0.142857	2.68524	1.83171	0.0979028	0.555997	0.517638	FXYD6/ATP1B2/ACTN4	3	0.254927	9
GO:0048844	artery morphogenesis	7/905	74/17011	0.0945946	1.77806	1.59	0.0980101	0.555997	0.517638	COL3A1/HAND2/ENG/FOXF1/FKBP10/TBX2/SMAD7	7	0.254927	9
GO:0050772	positive regulation of axonogenesis	7/905	74/17011	0.0945946	1.77806	1.59	0.0980101	0.555997	0.517638	DISC1/PLXND1/L1CAM/CXCL12/NTN1/WNT3/PLXNB2	7	0.254927	9
GO:0030514	negative regulation of BMP signaling pathway	6/905	60/17011	0.1	1.87967	1.618	0.0984751	0.557987	0.519491	NBL1/ABL1/SKOR1/FBN1/SMAD7/TMPRSS6	6	0.253376	9
GO:0141193	nuclear receptor-mediated signaling pathway	14/905	180/17011	0.0777778	1.46196	1.47697	0.099529	0.563307	0.524443	CYP26B1/PAQR3/PLPP1/TCF21/PGR/NCOR2/FOXA1/PML/VPS18/RARA/THRA/PTGIS/KANK2/ACTN4	14	0.249255	9
GO:0045859	regulation of protein kinase activity	25/905	358/17011	0.0698324	1.31262	1.41707	0.100388	0.567512	0.528358	PINK1/DDR2/GADD45A/XRCC5/DUSP7/LTF/PAQR3/MRNIP/EPHA1/ADAM9/CDKN2B/ABL1/THY1/LRP5/LRP6/FBN1/DNAJA3/TAOK2/IL34/ERBB2/NHERF1/TNFRSF11A/ZGPAT/PTPRT/CALM3	25	0.246025	9
GO:1901264	carbohydrate derivative transport	8/905	89/17011	0.0898876	1.68959	1.54612	0.100833	0.569371	0.53009	ANKH/SLC29A1/CALHM2/SLC29A3/SLC15A4/ABCC6/PLTP/SLC25A23	8	0.244604	9
GO:0007163	establishment or maintenance of cell polarity	17/905	228/17011	0.0745614	1.40151	1.4468	0.101019	0.569759	0.53045	PRKCZ/KIAA1614/CYP26B1/CYTH3/LHX2/ABL1/FEZ1/JAM3/IGF1R/FOXF1/CRK/FSCN2/DLG4/LLGL1/NHERF1/ARHGAP35/MYH9	17	0.244309	9
GO:0006638	neutral lipid metabolic process	11/905	134/17011	0.0820896	1.54301	1.49588	0.101173	0.569971	0.530648	PLB1/DGKG/GPX1/TNXB/DGKB/AGPAT5/GPIHBP1/ABHD12B/PCK2/PGS1/MBOAT7	11	0.244147	9
GO:0007605	sensory perception of sound	13/905	165/17011	0.0787879	1.48095	1.47156	0.101682	0.571524	0.532094	OTOF/LHFPL4/GPX1/CASP3/PDZD7/COCH/OTOA/GRAP/COL1A1/NHERF1/MYH14/TRIOBP/TSPEAR	13	0.242966	9
GO:0170033	L-amino acid metabolic process	13/905	165/17011	0.0787879	1.48095	1.47156	0.101682	0.571524	0.532094	ALDH4A1/MTHFR/ICMT/UROC1/HMGCLL1/PLOD3/NOS3/PYCR3/PSAT1/ADSS1/P4HB/NOS2/SHMT1	13	0.242966	9
GO:0051146	striated muscle cell differentiation	21/905	293/17011	0.0716724	1.3472	1.42104	0.102025	0.57279	0.533273	SELENON/SDC1/CYP26B1/GPX1/CASP3/MAML1/ERVFRD-1/ADRA1A/COL14A1/PLEC/TRIM32/PRKG1/RARA/CNTNAP1/FLII/FHOD3/MAMSTR/PLD3/MYH9/ADAMTS5/COL6A1	21	0.242004	9
GO:0031641	regulation of myelination	5/905	47/17011	0.106383	1.99965	1.62673	0.103046	0.575311	0.535619	PTN/TG/RARA/MAG/SOX10	5	0.240097	9
GO:0071548	response to dexamethasone	5/905	47/17011	0.106383	1.99965	1.62673	0.103046	0.575311	0.535619	GBA1/PCK2/IGF1R/AXIN2/TBX2	5	0.240097	9
GO:1900271	regulation of long-term synaptic potentiation	5/905	47/17011	0.106383	1.99965	1.62673	0.103046	0.575311	0.535619	PTN/ABL1/LGMN/SHANK3/APP	5	0.240097	9
GO:0006081	aldehyde metabolic process	7/905	75/17011	0.0933333	1.75436	1.55198	0.103431	0.575311	0.535619	AKR7A2/ALPL/ALDH1A1/ALDOB/EDNRB/ALDH1A3/PDXP	7	0.240097	9
GO:0014909	smooth muscle cell migration	7/905	75/17011	0.0933333	1.75436	1.55198	0.103431	0.575311	0.535619	DDR2/IGFBP3/FOXO4/PRKG1/POSTN/CRK/VTN	7	0.240097	9
GO:0021879	forebrain neuron differentiation	7/905	75/17011	0.0933333	1.75436	1.55198	0.103431	0.575311	0.535619	DISC1/NDNF/OGDH/LHX6/SIN3A/UBB/SHANK3	7	0.240097	9
GO:0045123	cellular extravasation	7/905	75/17011	0.0933333	1.75436	1.55198	0.103431	0.575311	0.535619	LYVE1/FADD/JAM3/THY1/CXCL12/CRK/GP1BA	7	0.240097	9
GO:0048638	regulation of developmental growth	22/905	310/17011	0.0709677	1.33396	1.40664	0.103726	0.575311	0.535619	DISC1/SEMA4F/BCL2L11/SEMA3F/GHRL/SEMA3G/L1CAM/COL14A1/ABL1/CTTN/CXCL12/GLI1/LGMN/SIN3A/SOX15/NTN1/WNT3/TBX2/SMAD7/ATRN/MAG/APP	22	0.240097	9
GO:0000154	rRNA modification	4/905	34/17011	0.117647	2.21137	1.67598	0.104573	0.575311	0.535619	NAF1/NHP2/NOP2/RPUSD2	4	0.240097	9
GO:0002828	regulation of type 2 immune response	4/905	34/17011	0.117647	2.21137	1.67598	0.104573	0.575311	0.535619	ECM1/PRKCZ/IL33/RARA	4	0.240097	9
GO:0034067	protein localization to Golgi apparatus	4/905	34/17011	0.117647	2.21137	1.67598	0.104573	0.575311	0.535619	RAB6B/PAQR3/BICD2/OPTN	4	0.240097	9
GO:0035909	aorta morphogenesis	4/905	34/17011	0.117647	2.21137	1.67598	0.104573	0.575311	0.535619	COL3A1/ENG/FKBP10/TBX2	4	0.240097	9
GO:0045671	negative regulation of osteoclast differentiation	4/905	34/17011	0.117647	2.21137	1.67598	0.104573	0.575311	0.535619	LTF/LRRC17/TNFRSF11B/FBN1	4	0.240097	9
GO:0008631	intrinsic apoptotic signaling pathway in response to oxidative stress	6/905	61/17011	0.0983607	1.84885	1.57433	0.104591	0.575311	0.535619	PINK1/GPX1/STK24/PML/MMP2/P4HB	6	0.240097	9
GO:0071867	response to monoamine	6/905	61/17011	0.0983607	1.84885	1.57433	0.104591	0.575311	0.535619	HCN3/ABL1/PRMT5/SIN3A/NHERF1/PALM	6	0.240097	9
GO:0071869	response to catecholamine	6/905	61/17011	0.0983607	1.84885	1.57433	0.104591	0.575311	0.535619	HCN3/ABL1/PRMT5/SIN3A/NHERF1/PALM	6	0.240097	9
GO:0099518	vesicle cytoskeletal trafficking	6/905	61/17011	0.0983607	1.84885	1.57433	0.104591	0.575311	0.535619	PRKCZ/KIF1A/MYO1C/KIF1C/HAP1/ACTN4	6	0.240097	9
GO:1905517	macrophage migration	6/905	61/17011	0.0983607	1.84885	1.57433	0.104591	0.575311	0.535619	EMILIN1/B4GALT1/EDNRB/MMP2/MAPK3/IL34	6	0.240097	9
GO:0051208	sequestering of calcium ion	11/905	135/17011	0.0814815	1.53158	1.46989	0.105171	0.577847	0.537981	SELENON/F2R/ABL1/APLNR/THY1/SLC8B1/GP1BA/HAP1/CHERP/CALM3/SLC25A23	11	0.238187	9
GO:0051591	response to cAMP	8/905	90/17011	0.0888889	1.67082	1.5125	0.105822	0.580774	0.540706	PKLR/SDC1/RAPGEF1/FDX1/PDE2A/COL1A1/BSG/HCN2	8	0.235992	9
GO:0009191	ribonucleoside diphosphate catabolic process	9/905	105/17011	0.0857143	1.61114	1.48902	0.106573	0.582956	0.542737	PKLR/OGDH/ALDOB/HK1/ALDOA/GIT1/PFKL/COL6A1/APP	9	0.234364	9
GO:0046031	ADP metabolic process	9/905	105/17011	0.0857143	1.61114	1.48902	0.106573	0.582956	0.542737	PKLR/OGDH/ALDOB/HK1/ALDOA/GIT1/PFKL/COL6A1/APP	9	0.234364	9
GO:0043085	positive regulation of catalytic activity	33/905	495/17011	0.0666667	1.25311	1.35471	0.107538	0.582956	0.542737	PINK1/ASAP3/ADORA3/DDR2/XRCC5/LTF/NPR3/SNX18/F2R/MRNIP/NOS3/EPHA1/ARHGAP6/MID1IP1/ADAM9/GPIHBP1/ABL1/RAPGEF1/THY1/ORAI1/RGS6/FBN1/TAOK2/MAPK3/IL34/CHTF8/ERBB2/TAX1BP3/TNFRSF11A/SYDE1/CALM3/APC2/FZR1	33	0.234364	9
GO:0042982	amyloid precursor protein metabolic process	7/905	76/17011	0.0921053	1.73127	1.51453	0.109011	0.582956	0.542737	ITM2C/CASP3/ADAM19/ADAM9/ABCA2/HAP1/APP	7	0.234364	9
GO:1902893	regulation of miRNA transcription	7/905	76/17011	0.0921053	1.73127	1.51453	0.109011	0.582956	0.542737	ETS1/NCOR2/FOXA1/RARA/NGFR/ZNF512B/APP	7	0.234364	9
GO:0002093	auditory receptor cell morphogenesis	3/905	22/17011	0.136364	2.56318	1.73908	0.10909	0.582956	0.542737	PDZD7/NHERF1/TRIOBP	3	0.234364	9
GO:0006837	serotonin transport	3/905	22/17011	0.136364	2.56318	1.73908	0.10909	0.582956	0.542737	GPM6B/SLC29A3/P2RX1	3	0.234364	9
GO:0006907	pinocytosis	3/905	22/17011	0.136364	2.56318	1.73908	0.10909	0.582956	0.542737	MAPKAPK3/AHSG/SNX33	3	0.234364	9
GO:0009110	vitamin biosynthetic process	3/905	22/17011	0.136364	2.56318	1.73908	0.10909	0.582956	0.542737	PSAT1/SNAI1/PLTP	3	0.234364	9
GO:0021756	striatum development	3/905	22/17011	0.136364	2.56318	1.73908	0.10909	0.582956	0.542737	OGDH/ALDH1A3/SHANK3	3	0.234364	9
GO:0032042	mitochondrial DNA metabolic process	3/905	22/17011	0.136364	2.56318	1.73908	0.10909	0.582956	0.542737	SESN2/DNAJA3/NEURL4	3	0.234364	9
GO:0097062	dendritic spine maintenance	3/905	22/17011	0.136364	2.56318	1.73908	0.10909	0.582956	0.542737	CTTN/IGF1R/APP	3	0.234364	9
GO:2000773	negative regulation of cellular senescence	3/905	22/17011	0.136364	2.56318	1.73908	0.10909	0.582956	0.542737	ABL1/TBX2/FZR1	3	0.234364	9
GO:0033673	negative regulation of kinase activity	11/905	136/17011	0.0808824	1.52032	1.44411	0.109259	0.582956	0.542737	GADD45A/DUSP7/PAQR3/EPHA1/ABL1/THY1/LRP5/LRP6/DNAJA3/ZGPAT/PTPRT	11	0.234364	9
GO:0007189	adenylate cyclase-activating G protein-coupled receptor signaling pathway	14/905	183/17011	0.0765027	1.438	1.41209	0.109851	0.582956	0.542737	ADGRL4/GPR161/ADCY3/VIPR1/RAMP3/ADRA1A/CALCB/PDE2A/PDE3A/NHERF1/S1PR2/TBXA2R/ADM5/APP	14	0.234364	9
GO:0021575	hindbrain morphogenesis	5/905	48/17011	0.104167	1.95799	1.57548	0.110284	0.582956	0.542737	GBA1/SERPINE2/ABL1/LDB1/GLI1	5	0.234364	9
GO:0031670	cellular response to nutrient	5/905	48/17011	0.104167	1.95799	1.57548	0.110284	0.582956	0.542737	CDKN2B/TNC/POSTN/COL1A1/KANK2	5	0.234364	9
GO:0048066	developmental pigmentation	5/905	48/17011	0.104167	1.95799	1.57548	0.110284	0.582956	0.542737	ADAMTSL4/BCL2L11/KITLG/EDNRB/SOX10	5	0.234364	9
GO:0061383	trabecula morphogenesis	5/905	48/17011	0.104167	1.95799	1.57548	0.110284	0.582956	0.542737	EGLN1/ENG/MMP2/COL1A1/SBNO2	5	0.234364	9
GO:0042326	negative regulation of phosphorylation	16/905	215/17011	0.0744186	1.39882	1.39502	0.110402	0.582956	0.542737	PRKCZ/GADD45A/SPRED2/DUSP7/PAQR3/EPHA1/IGFBP3/CDKN2B/ABL1/THY1/LRP5/LRP6/DNAJA3/ZGPAT/PTPRT/CALM3	16	0.234364	9
GO:0042303	molting cycle	10/905	121/17011	0.0826446	1.55345	1.44822	0.110627	0.582956	0.542737	EDAR/LDB2/EDA/LHX2/LDB1/NGFR/SNAI1/SOX18/TSPEAR/COL6A1	10	0.234364	9
GO:0042633	hair cycle	10/905	121/17011	0.0826446	1.55345	1.44822	0.110627	0.582956	0.542737	EDAR/LDB2/EDA/LHX2/LDB1/NGFR/SNAI1/SOX18/TSPEAR/COL6A1	10	0.234364	9
GO:1903707	negative regulation of hemopoiesis	10/905	121/17011	0.0826446	1.55345	1.44822	0.110627	0.582956	0.542737	LTF/SLC4A2/LRRC17/TNFRSF11B/LAG3/FBN1/RARA/ERBB2/SMAD7/PGLYRP2	10	0.234364	9
GO:0002763	positive regulation of myeloid leukocyte differentiation	6/905	62/17011	0.0967742	1.81903	1.53147	0.1109	0.582956	0.542737	HSF1/KLF10/FADD/KITLG/IL34/TNFRSF11A	6	0.234364	9
GO:0008585	female gonad development	9/905	106/17011	0.0849057	1.59594	1.45893	0.111303	0.582956	0.542737	CASP3/NOS3/LFNG/PGR/KITLG/EIF2B2/MMP2/UBB/TAF4	9	0.234364	9
GO:2000060	positive regulation of ubiquitin-dependent protein catabolic process	9/905	106/17011	0.0849057	1.59594	1.45893	0.111303	0.582956	0.542737	GBA1/DISC1/PAQR3/IL33/TRAF7/SUMO2/AXIN2/SMAD7/FZR1	9	0.234364	9
GO:0071322	cellular response to carbohydrate stimulus	12/905	152/17011	0.0789474	1.48395	1.42065	0.111328	0.582956	0.542737	RAB11FIP5/GHRL/GPX1/SLC12A7/PDE8B/SLC29A1/PTPRN2/LRP5/PCK2/IGF1R/SIN3A/COL1A1	12	0.234364	9
GO:0000491	small nucleolar ribonucleoprotein complex assembly	2/905	11/17011	0.181818	3.41758	1.90123	0.113122	0.582956	0.542737	RUVBL1/NAF1	2	0.234364	9
GO:0001660	fever generation	2/905	11/17011	0.181818	3.41758	1.90123	0.113122	0.582956	0.542737	EDNRB/TNFRSF11A	2	0.234364	9
GO:0007614	short-term memory	2/905	11/17011	0.181818	3.41758	1.90123	0.113122	0.582956	0.542737	BRINP1/SLC2A4	2	0.234364	9
GO:0010459	negative regulation of heart rate	2/905	11/17011	0.181818	3.41758	1.90123	0.113122	0.582956	0.542737	ADRA1A/GJD3	2	0.234364	9
GO:0010752	regulation of cGMP-mediated signaling	2/905	11/17011	0.181818	3.41758	1.90123	0.113122	0.582956	0.542737	NPR1/PDE2A	2	0.234364	9
GO:0010764	negative regulation of fibroblast migration	2/905	11/17011	0.181818	3.41758	1.90123	0.113122	0.582956	0.542737	CYGB/NHERF1	2	0.234364	9
GO:0019532	oxalate transport	2/905	11/17011	0.181818	3.41758	1.90123	0.113122	0.582956	0.542737	SLC26A1/SLC26A11	2	0.234364	9
GO:0021860	pyramidal neuron development	2/905	11/17011	0.181818	3.41758	1.90123	0.113122	0.582956	0.542737	DISC1/OGDH	2	0.234364	9
GO:0032836	glomerular basement membrane development	2/905	11/17011	0.181818	3.41758	1.90123	0.113122	0.582956	0.542737	COL4A4/LAMB2	2	0.234364	9
GO:0044062	regulation of excretion	2/905	11/17011	0.181818	3.41758	1.90123	0.113122	0.582956	0.542737	NPR1/NHERF1	2	0.234364	9
GO:0051838	cytolysis by host of symbiont cells	2/905	11/17011	0.181818	3.41758	1.90123	0.113122	0.582956	0.542737	CFHR1/LTF	2	0.234364	9
GO:0060020	Bergmann glial cell differentiation	2/905	11/17011	0.181818	3.41758	1.90123	0.113122	0.582956	0.542737	ABL1/MAPK3	2	0.234364	9
GO:0060159	regulation of dopamine receptor signaling pathway	2/905	11/17011	0.181818	3.41758	1.90123	0.113122	0.582956	0.542737	PRMT5/PALM	2	0.234364	9
GO:0060346	bone trabecula formation	2/905	11/17011	0.181818	3.41758	1.90123	0.113122	0.582956	0.542737	MMP2/COL1A1	2	0.234364	9
GO:0060707	trophoblast giant cell differentiation	2/905	11/17011	0.181818	3.41758	1.90123	0.113122	0.582956	0.542737	SOX15/SNAI1	2	0.234364	9
GO:0090161	Golgi ribbon formation	2/905	11/17011	0.181818	3.41758	1.90123	0.113122	0.582956	0.542737	OPTN/PRMT5	2	0.234364	9
GO:0090331	negative regulation of platelet aggregation	2/905	11/17011	0.181818	3.41758	1.90123	0.113122	0.582956	0.542737	SERPINE2/PRKG1	2	0.234364	9
GO:0097646	calcitonin family receptor signaling pathway	2/905	11/17011	0.181818	3.41758	1.90123	0.113122	0.582956	0.542737	RAMP3/CALCB	2	0.234364	9
GO:0110011	regulation of basement membrane organization	2/905	11/17011	0.181818	3.41758	1.90123	0.113122	0.582956	0.542737	LAMB2/LAMB1	2	0.234364	9
GO:1901298	regulation of hydrogen peroxide-mediated programmed cell death	2/905	11/17011	0.181818	3.41758	1.90123	0.113122	0.582956	0.542737	PINK1/DDR2	2	0.234364	9
GO:1902510	regulation of apoptotic DNA fragmentation	2/905	11/17011	0.181818	3.41758	1.90123	0.113122	0.582956	0.542737	HSF1/GATA5	2	0.234364	9
GO:1903348	positive regulation of bicellular tight junction assembly	2/905	11/17011	0.181818	3.41758	1.90123	0.113122	0.582956	0.542737	GDF2/CLDN5	2	0.234364	9
GO:1905091	positive regulation of type 2 mitophagy	2/905	11/17011	0.181818	3.41758	1.90123	0.113122	0.582956	0.542737	PINK1/GBA1	2	0.234364	9
GO:2000849	regulation of glucocorticoid secretion	2/905	11/17011	0.181818	3.41758	1.90123	0.113122	0.582956	0.542737	ECRG4/GHRL	2	0.234364	9
GO:0051338	regulation of transferase activity	30/905	447/17011	0.0671141	1.26152	1.3282	0.113231	0.582956	0.542737	PINK1/DDR2/GADD45A/XRCC5/DUSP7/LTF/LDB2/PAQR3/MRNIP/EPHA1/ADAM9/CDKN2B/ABL1/SPINDOC/THY1/LRP5/LDB1/LRP6/FBN1/DNAJA3/TAOK2/IL34/CHTF8/ERBB2/NHERF1/TNFRSF11A/ZGPAT/PTPRT/CALM3/FZR1	30	0.234364	9
GO:0045943	positive regulation of transcription by RNA polymerase I	4/905	35/17011	0.114286	2.14819	1.61181	0.113372	0.582956	0.542737	IPPK/RASL11A/MYO1C/ERBB2	4	0.234364	9
GO:0050931	pigment cell differentiation	4/905	35/17011	0.114286	2.14819	1.61181	0.113372	0.582956	0.542737	ADAMTSL4/KITLG/EDNRB/SOX10	4	0.234364	9
GO:0061436	establishment of skin barrier	4/905	35/17011	0.114286	2.14819	1.61181	0.113372	0.582956	0.542737	GBA1/GRHL3/CYP26B1/PLEC	4	0.234364	9
GO:0090630	activation of GTPase activity	4/905	35/17011	0.114286	2.14819	1.61181	0.113372	0.582956	0.542737	EPHA1/TAX1BP3/SYDE1/APC2	4	0.234364	9
GO:0099633	protein localization to postsynaptic specialization membrane	4/905	35/17011	0.114286	2.14819	1.61181	0.113372	0.582956	0.542737	PRKCZ/LHFPL4/ERBB2/DLG4	4	0.234364	9
GO:0099645	neurotransmitter receptor localization to postsynaptic specialization membrane	4/905	35/17011	0.114286	2.14819	1.61181	0.113372	0.582956	0.542737	PRKCZ/LHFPL4/ERBB2/DLG4	4	0.234364	9
GO:2000406	positive regulation of T cell migration	4/905	35/17011	0.114286	2.14819	1.61181	0.113372	0.582956	0.542737	ABL1/FADD/CXCL12/APP	4	0.234364	9
GO:2000463	positive regulation of excitatory postsynaptic potential	4/905	35/17011	0.114286	2.14819	1.61181	0.113372	0.582956	0.542737	PRKCZ/DLG4/SHANK3/APP	4	0.234364	9
GO:0001933	negative regulation of protein phosphorylation	15/905	200/17011	0.075	1.40975	1.38172	0.113743	0.584245	0.543937	PRKCZ/GADD45A/SPRED2/DUSP7/PAQR3/EPHA1/IGFBP3/ABL1/THY1/LRP5/LRP6/DNAJA3/ZGPAT/PTPRT/CALM3	15	0.233405	9
GO:0015844	monoamine transport	7/905	77/17011	0.0909091	1.70879	1.47763	0.114747	0.587555	0.547018	PINK1/ADORA3/GNAT1/GPM6B/SLC29A3/CXCL12/P2RX1	7	0.230952	9
GO:0045685	regulation of glial cell differentiation	7/905	77/17011	0.0909091	1.70879	1.47763	0.114747	0.587555	0.547018	SERPINE2/DAAM2/PTN/IL33/PRMT5/IL34/MAG	7	0.230952	9
GO:0061614	miRNA transcription	7/905	77/17011	0.0909091	1.70879	1.47763	0.114747	0.587555	0.547018	ETS1/NCOR2/FOXA1/RARA/NGFR/ZNF512B/APP	7	0.230952	9
GO:0019751	polyol metabolic process	9/905	107/17011	0.0841121	1.58103	1.42915	0.116148	0.591894	0.551058	GBA1/PLPP1/ABCA2/IPPK/INPP5A/PRKG1/ITPK1/PCK2/SGPP1	9	0.227756	9
GO:0030510	regulation of BMP signaling pathway	9/905	107/17011	0.0841121	1.58103	1.42915	0.116148	0.591894	0.551058	NBL1/ABL1/ENG/GDF2/SKOR1/PCSK6/FBN1/SMAD7/TMPRSS6	9	0.227756	9
GO:0002220	innate immune response activating cell surface receptor signaling pathway	8/905	92/17011	0.0869565	1.63449	1.44649	0.1162	0.591894	0.551058	COLEC11/LTF/TRIL/IRAK1/COLEC10/TRIM32/FCN2/MBL2	8	0.227756	9
GO:0014020	primary neural tube formation	8/905	92/17011	0.0869565	1.63449	1.44649	0.1162	0.591894	0.551058	GRHL3/MTHFR/CASP3/LHX2/ABL1/RARA/ARHGAP35/PLXNB2	8	0.227756	9
GO:0051346	negative regulation of hydrolase activity	8/905	92/17011	0.0869565	1.63449	1.44649	0.1162	0.591894	0.551058	EGLN1/ECM1/SERPINE2/GNAT1/SERPINA5/VTN/SERPINF2/TIMP2	8	0.227756	9
GO:0009451	RNA modification	13/905	169/17011	0.0769231	1.4459	1.38091	0.116473	0.592668	0.551779	PUSL1/RBM15B/NAF1/NHP2/MEPCE/ADARB2/ANKRD16/NOP2/LCMT2/RPUSD2/AARS1/B3GNTL1/MOCS3	13	0.227188	9
GO:0007611	learning or memory	20/905	282/17011	0.070922	1.3331	1.33704	0.116946	0.593054	0.552138	PRKCZ/ADCY3/SLC6A1/CASP3/PDE8B/EHMT2/PTN/AFF2/BRINP1/ABL1/ITGA8/LGMN/THRA/DLG4/SLC2A4/GIT1/MAPK8IP2/CLDN5/SHANK3/APP	20	0.226906	9
GO:1901605	alpha-amino acid metabolic process	15/905	201/17011	0.0746269	1.40274	1.3615	0.117237	0.593054	0.552138	ALDH4A1/MTHFR/ICMT/HIBCH/UROC1/HMGCLL1/PLOD3/NOS3/PYCR3/PSAT1/ADSS1/P4HB/NOS2/SHMT1/HNF4A	15	0.226906	9
GO:0051893	regulation of focal adhesion assembly	6/905	63/17011	0.0952381	1.79016	1.48939	0.117399	0.593054	0.552138	EPHA3/ARHGAP6/GPM6B/ABL1/THY1/LDB1	6	0.226906	9
GO:0090109	regulation of cell-substrate junction assembly	6/905	63/17011	0.0952381	1.79016	1.48939	0.117399	0.593054	0.552138	EPHA3/ARHGAP6/GPM6B/ABL1/THY1/LDB1	6	0.226906	9
GO:0090303	positive regulation of wound healing	6/905	63/17011	0.0952381	1.79016	1.48939	0.117399	0.593054	0.552138	DDR2/EMILIN1/F2R/VTN/SERPINF2/TBXA2R	6	0.226906	9
GO:1904064	positive regulation of cation transmembrane transport	11/905	138/17011	0.0797101	1.49829	1.39317	0.117709	0.593054	0.552138	F2R/KCNE5/ABL1/APLNR/THY1/FXYD6/P2RX1/ATP1B2/HAP1/CALM3/ACTN4	11	0.226906	9
GO:0030850	prostate gland development	5/905	49/17011	0.102041	1.91803	1.52545	0.117762	0.593054	0.552138	TNC/GLI1/FOXA1/MMP2/RARA	5	0.226906	9
GO:0045933	positive regulation of muscle contraction	5/905	49/17011	0.102041	1.91803	1.52545	0.117762	0.593054	0.552138	GHRL/F2R/ADRA1A/CTTN/TBXA2R	5	0.226906	9
GO:0046466	membrane lipid catabolic process	5/905	49/17011	0.102041	1.91803	1.52545	0.117762	0.593054	0.552138	GBA1/PLPP1/NEU1/M6PR/SGPP1	5	0.226906	9
GO:0098815	modulation of excitatory postsynaptic potential	5/905	49/17011	0.102041	1.91803	1.52545	0.117762	0.593054	0.552138	PRKCZ/DLG4/S1PR2/SHANK3/APP	5	0.226906	9
GO:0045931	positive regulation of mitotic cell cycle	10/905	123/17011	0.0813008	1.52819	1.39358	0.119708	0.598814	0.557501	DDR2/MEPCE/HSF1/ABL1/LGMN/FOXA1/SIN3A/DBF4B/USP22/APP	10	0.222708	9
GO:0035592	establishment of protein localization to extracellular region	25/905	366/17011	0.068306	1.28393	1.30163	0.120272	0.598814	0.557501	SLC16A1/LTBP1/RAB11FIP5/GHRL/VEGFC/F2R/PDE8B/PTPRN2/ADAM9/BLK/RFX3/LRRC32/LRP5/M6PR/SLC8B1/ORAI1/EDNRB/LTBP2/PCK2/MYH10/NOS2/HNF4A/BSG/AP1B1/PFKL	25	0.222708	9
GO:0002082	regulation of oxidative phosphorylation	3/905	23/17011	0.130435	2.45174	1.65145	0.120743	0.598814	0.557501	PINK1/DNAJC15/SLC25A23	3	0.222708	9
GO:0003298	physiological muscle hypertrophy	3/905	23/17011	0.130435	2.45174	1.65145	0.120743	0.598814	0.557501	ADRA1A/COL14A1/PRKG1	3	0.222708	9
GO:0003301	physiological cardiac muscle hypertrophy	3/905	23/17011	0.130435	2.45174	1.65145	0.120743	0.598814	0.557501	ADRA1A/COL14A1/PRKG1	3	0.222708	9
GO:0008090	retrograde axonal transport	3/905	23/17011	0.130435	2.45174	1.65145	0.120743	0.598814	0.557501	KIF1A/KIF1C/HAP1	3	0.222708	9
GO:0019377	glycolipid catabolic process	3/905	23/17011	0.130435	2.45174	1.65145	0.120743	0.598814	0.557501	GBA1/NEU1/M6PR	3	0.222708	9
GO:0060008	Sertoli cell differentiation	3/905	23/17011	0.130435	2.45174	1.65145	0.120743	0.598814	0.557501	SDC1/TCF21/RARA	3	0.222708	9
GO:0060444	branching involved in mammary gland duct morphogenesis	3/905	23/17011	0.130435	2.45174	1.65145	0.120743	0.598814	0.557501	PGR/LRP5/PML	3	0.222708	9
GO:0061049	cell growth involved in cardiac muscle cell development	3/905	23/17011	0.130435	2.45174	1.65145	0.120743	0.598814	0.557501	ADRA1A/COL14A1/PRKG1	3	0.222708	9
GO:0070166	enamel mineralization	3/905	23/17011	0.130435	2.45174	1.65145	0.120743	0.598814	0.557501	ENAM/FAM20C/SLC4A2	3	0.222708	9
GO:0090026	positive regulation of monocyte chemotaxis	3/905	23/17011	0.130435	2.45174	1.65145	0.120743	0.598814	0.557501	CXCL12/LGMN/APP	3	0.222708	9
GO:1900273	positive regulation of long-term synaptic potentiation	3/905	23/17011	0.130435	2.45174	1.65145	0.120743	0.598814	0.557501	LGMN/SHANK3/APP	3	0.222708	9
GO:1903523	negative regulation of blood circulation	3/905	23/17011	0.130435	2.45174	1.65145	0.120743	0.598814	0.557501	ADRA1A/GJD3/APP	3	0.222708	9
GO:1905244	regulation of modification of synaptic structure	3/905	23/17011	0.130435	2.45174	1.65145	0.120743	0.598814	0.557501	EGLN1/ABL1/PDXP	3	0.222708	9
GO:0009134	nucleoside diphosphate catabolic process	9/905	108/17011	0.0833333	1.56639	1.39968	0.121106	0.60001	0.558614	PKLR/OGDH/ALDOB/HK1/ALDOA/GIT1/PFKL/COL6A1/APP	9	0.221841	9
GO:0007200	phospholipase C-activating G protein-coupled receptor signaling pathway	11/905	139/17011	0.0791367	1.48751	1.36801	0.122068	0.603176	0.561562	DGKG/PLPP1/F2R/DGKB/ADRA1A/P2RY2/GRID1/INPP5A/ORAI1/EDNRB/NHERF1	11	0.219556	9
GO:0046328	regulation of JNK cascade	11/905	139/17011	0.0791367	1.48751	1.36801	0.122068	0.603176	0.561562	PINK1/GADD45A/EDAR/FLT4/CCDC88C/IGF1R/TAOK2/CRK/SERPINF2/MAPK8IP2/APP	11	0.219556	9
GO:0015868	purine ribonucleotide transport	4/905	36/17011	0.111111	2.08852	1.54976	0.122485	0.603176	0.561562	ANKH/CALHM2/ABCC6/SLC25A23	4	0.219556	9
GO:0032692	negative regulation of interleukin-1 production	4/905	36/17011	0.111111	2.08852	1.54976	0.122485	0.603176	0.561562	GHRL/PML/GIT1/ACP5	4	0.219556	9
GO:0070316	regulation of G0 to G1 transition	4/905	36/17011	0.111111	2.08852	1.54976	0.122485	0.603176	0.561562	FOXO4/CDKN2B/BCL7A/SOX15	4	0.219556	9
GO:0098698	postsynaptic specialization assembly	4/905	36/17011	0.111111	2.08852	1.54976	0.122485	0.603176	0.561562	ABL1/CRK/LRRC4B/SHANK3	4	0.219556	9
GO:0030041	actin filament polymerization	12/905	155/17011	0.0774194	1.45523	1.34958	0.123532	0.605563	0.563784	KIRREL1/CYRIA/DAAM2/ARHGAP6/ABL1/CTTN/ESAM/FLII/KANK2/KANK3/TRIOBP/CDC42EP1	12	0.217841	9
GO:0009311	oligosaccharide metabolic process	6/905	64/17011	0.09375	1.76219	1.44807	0.124083	0.605563	0.563784	ST6GAL2/NEU1/B4GALT1/MGAT2/GAA/FUT1	6	0.217841	9
GO:0001837	epithelial to mesenchymal transition	13/905	171/17011	0.0760234	1.42899	1.33646	0.124314	0.605563	0.563784	SPRED2/EPHA3/TNXB/LOXL2/ENG/BCL9L/LRP6/FOXA1/VASN/COL1A1/AXIN2/SMAD7/SNAI1	13	0.217841	9
GO:0042770	signal transduction in response to DNA damage	13/905	171/17011	0.0760234	1.42899	1.33646	0.124314	0.605563	0.563784	SESN2/GADD45A/SPRED2/XPC/MRNIP/FOXO4/ABL1/TAOK2/MAPK3/HIC1/SNAI1/FZR1/GNB1L	13	0.217841	9
GO:0008016	regulation of heart contraction	15/905	203/17011	0.0738916	1.38892	1.32139	0.124413	0.605563	0.563784	ADORA3/EPAS1/NOS3/KCNE5/ADRA1A/PKP2/EDNRB/GJD3/ATP1B2/THRA/TBX2/GAA/SMAD7/CALM3/ADM5	15	0.217841	9
GO:0019320	hexose catabolic process	5/905	50/17011	0.1	1.87967	1.47659	0.125472	0.605563	0.563784	ALDOB/LRP5/HK1/FUT1/PFKL	5	0.217841	9
GO:0043086	negative regulation of catalytic activity	20/905	285/17011	0.0701754	1.31907	1.28762	0.125996	0.605563	0.563784	EGLN1/ECM1/GADD45A/SERPINE2/GNAT1/DUSP7/PAQR3/EPHA1/ABL1/THY1/LRP5/LRP6/EDNRB/SERPINA5/DNAJA3/VTN/SERPINF2/TIMP2/ZGPAT/PTPRT	20	0.217841	9
GO:0009063	amino acid catabolic process	9/905	109/17011	0.0825688	1.55202	1.37051	0.126178	0.605563	0.563784	ALDH4A1/HIBCH/UROC1/HMGCLL1/NOS3/BCKDK/NOS2/SHMT1/BCKDHA	9	0.217841	9
GO:0030038	contractile actin filament bundle assembly	9/905	109/17011	0.0825688	1.55202	1.37051	0.126178	0.605563	0.563784	ASAP3/EPHA1/ARHGAP6/ABL1/ARRB1/CGNL1/CORO2B/TNFAIP1/SERPINF2	9	0.217841	9
GO:0043149	stress fiber assembly	9/905	109/17011	0.0825688	1.55202	1.37051	0.126178	0.605563	0.563784	ASAP3/EPHA1/ARHGAP6/ABL1/ARRB1/CGNL1/CORO2B/TNFAIP1/SERPINF2	9	0.217841	9
GO:0070555	response to interleukin-1	9/905	109/17011	0.0825688	1.55202	1.37051	0.126178	0.605563	0.563784	MTHFR/IRAK1/TOLLIP/ADAMTS7/MMP2/MAPK3/TNFRSF11A/PTGIS/APP	9	0.217841	9
GO:0042246	tissue regeneration	7/905	79/17011	0.0886076	1.66553	1.40543	0.126683	0.605563	0.563784	SELENON/GNAT1/GPX1/PTN/POSTN/SOX15/COL6A1	7	0.217841	9
GO:0030162	regulation of proteolysis	28/905	419/17011	0.0668258	1.2561	1.25822	0.127021	0.605563	0.563784	PINK1/GBA1/ECM1/DISC1/SERPINE2/GPX1/PAQR3/ADAM9/TRIM32/IL33/LDLRAD3/FADD/PML/SNX33/FURIN/TRAF7/VTN/SERPINF2/SUMO2/UBB/AXIN2/TIMP2/SMAD7/CCBE1/CTSZ/FZR1/MYH9/APP	28	0.217841	9
GO:0021954	central nervous system neuron development	8/905	94/17011	0.0851064	1.59972	1.38208	0.127103	0.605563	0.563784	DISC1/NDNF/OGDH/BRINP1/LHX6/CRK/UBB/ARHGAP35	8	0.217841	9
GO:0048511	rhythmic process	21/905	302/17011	0.0695364	1.30705	1.27622	0.127435	0.605563	0.563784	ID3/GHRL/NPY5R/CASP3/NOS3/PTN/KLF10/PGR/PRKG1/NCOR2/PRMT5/PML/IGF1R/SIN3A/MMP2/NOS2/NGFR/TNFRSF11A/HNF4A/TEF/COL6A1	21	0.217841	9
GO:0051494	negative regulation of cytoskeleton organization	12/905	156/17011	0.0769231	1.4459	1.32622	0.127762	0.605563	0.563784	ARHGAP6/MID1IP1/CCDC88C/CGNL1/CORO2B/NUBP1/FLII/APC2/KANK2/KANK3/TRIOBP/SHANK3	12	0.217841	9
GO:0090596	sensory organ morphogenesis	20/905	286/17011	0.0699301	1.31445	1.27127	0.129104	0.605563	0.563784	GRHL3/CYP26B1/FRZB/GNAT1/COL8A1/SPARC/COL5A1/FJX1/THY1/LRP5/ITGA8/PDZD7/ALDH1A3/FBN1/MAPK3/NTN1/FSCN2/NHERF1/TBX2/TRIOBP	20	0.217841	9
GO:0001967	suckling behavior	2/905	12/17011	0.166667	3.13278	1.75189	0.131144	0.605563	0.563784	HAND2/APP	2	0.217841	9
GO:0002068	glandular epithelial cell development	2/905	12/17011	0.166667	3.13278	1.75189	0.131144	0.605563	0.563784	PGR/RARA	2	0.217841	9
GO:0002638	negative regulation of immunoglobulin production	2/905	12/17011	0.166667	3.13278	1.75189	0.131144	0.605563	0.563784	IL33/CD22	2	0.217841	9
GO:0003207	cardiac chamber formation	2/905	12/17011	0.166667	3.13278	1.75189	0.131144	0.605563	0.563784	HAND2/TBX2	2	0.217841	9
GO:0006285	base-excision repair, AP site formation	2/905	12/17011	0.166667	3.13278	1.75189	0.131144	0.605563	0.563784	MUTYH/NEIL2	2	0.217841	9
GO:0006563	L-serine metabolic process	2/905	12/17011	0.166667	3.13278	1.75189	0.131144	0.605563	0.563784	PSAT1/SHMT1	2	0.217841	9
GO:0006863	purine nucleobase transport	2/905	12/17011	0.166667	3.13278	1.75189	0.131144	0.605563	0.563784	SLC29A1/SLC29A3	2	0.217841	9
GO:0007494	midgut development	2/905	12/17011	0.166667	3.13278	1.75189	0.131144	0.605563	0.563784	EDNRB/FOXF1	2	0.217841	9
GO:0009176	pyrimidine deoxyribonucleoside monophosphate metabolic process	2/905	12/17011	0.166667	3.13278	1.75189	0.131144	0.605563	0.563784	DPYS/SHMT1	2	0.217841	9
GO:0014051	gamma-aminobutyric acid secretion	2/905	12/17011	0.166667	3.13278	1.75189	0.131144	0.605563	0.563784	SLC6A1/APBA1	2	0.217841	9
GO:0015015	heparan sulfate proteoglycan biosynthetic process, enzymatic modification	2/905	12/17011	0.166667	3.13278	1.75189	0.131144	0.605563	0.563784	NDST1/HS3ST3A1	2	0.217841	9
GO:0019732	antifungal humoral response	2/905	12/17011	0.166667	3.13278	1.75189	0.131144	0.605563	0.563784	LTF/APP	2	0.217841	9
GO:0031293	membrane protein intracellular domain proteolysis	2/905	12/17011	0.166667	3.13278	1.75189	0.131144	0.605563	0.563784	ADAM9/SPPL2A	2	0.217841	9
GO:0033605	positive regulation of catecholamine secretion	2/905	12/17011	0.166667	3.13278	1.75189	0.131144	0.605563	0.563784	PINK1/CXCL12	2	0.217841	9
GO:0033689	negative regulation of osteoblast proliferation	2/905	12/17011	0.166667	3.13278	1.75189	0.131144	0.605563	0.563784	TNN/AXIN2	2	0.217841	9
GO:0042487	regulation of odontogenesis of dentin-containing tooth	2/905	12/17011	0.166667	3.13278	1.75189	0.131144	0.605563	0.563784	TNFRSF11B/NGFR	2	0.217841	9
GO:0042754	negative regulation of circadian rhythm	2/905	12/17011	0.166667	3.13278	1.75189	0.131144	0.605563	0.563784	GHRL/SIN3A	2	0.217841	9
GO:0043517	positive regulation of DNA damage response, signal transduction by p53 class mediator	2/905	12/17011	0.166667	3.13278	1.75189	0.131144	0.605563	0.563784	SPRED2/HIC1	2	0.217841	9
GO:0043589	skin morphogenesis	2/905	12/17011	0.166667	3.13278	1.75189	0.131144	0.605563	0.563784	COL1A2/COL1A1	2	0.217841	9
GO:0045628	regulation of T-helper 2 cell differentiation	2/905	12/17011	0.166667	3.13278	1.75189	0.131144	0.605563	0.563784	PRKCZ/RARA	2	0.217841	9
GO:0046415	urate metabolic process	2/905	12/17011	0.166667	3.13278	1.75189	0.131144	0.605563	0.563784	SLC2A9/PRPS1	2	0.217841	9
GO:0048711	positive regulation of astrocyte differentiation	2/905	12/17011	0.166667	3.13278	1.75189	0.131144	0.605563	0.563784	SERPINE2/MAG	2	0.217841	9
GO:0071394	cellular response to testosterone stimulus	2/905	12/17011	0.166667	3.13278	1.75189	0.131144	0.605563	0.563784	ELK1/IGF1R	2	0.217841	9
GO:0090084	negative regulation of inclusion body assembly	2/905	12/17011	0.166667	3.13278	1.75189	0.131144	0.605563	0.563784	HSF1/DNAJB1	2	0.217841	9
GO:0097264	self proteolysis	2/905	12/17011	0.166667	3.13278	1.75189	0.131144	0.605563	0.563784	LGMN/TMPRSS6	2	0.217841	9
GO:0098528	skeletal muscle fiber differentiation	2/905	12/17011	0.166667	3.13278	1.75189	0.131144	0.605563	0.563784	CYP26B1/COL6A1	2	0.217841	9
GO:0099519	dense core granule cytoskeletal transport	2/905	12/17011	0.166667	3.13278	1.75189	0.131144	0.605563	0.563784	KIF1A/KIF1C	2	0.217841	9
GO:0106074	aminoacyl-tRNA metabolism involved in translational fidelity	2/905	12/17011	0.166667	3.13278	1.75189	0.131144	0.605563	0.563784	VARS1/AARS1	2	0.217841	9
GO:0140059	dendrite arborization	2/905	12/17011	0.166667	3.13278	1.75189	0.131144	0.605563	0.563784	PTN/TAOK2	2	0.217841	9
GO:1901950	dense core granule transport	2/905	12/17011	0.166667	3.13278	1.75189	0.131144	0.605563	0.563784	KIF1A/KIF1C	2	0.217841	9
GO:2000644	regulation of receptor catabolic process	2/905	12/17011	0.166667	3.13278	1.75189	0.131144	0.605563	0.563784	ABCA2/FURIN	2	0.217841	9
GO:2000833	positive regulation of steroid hormone secretion	2/905	12/17011	0.166667	3.13278	1.75189	0.131144	0.605563	0.563784	ECRG4/GHRL	2	0.217841	9
GO:2001046	positive regulation of integrin-mediated signaling pathway	2/905	12/17011	0.166667	3.13278	1.75189	0.131144	0.605563	0.563784	LAMB2/LAMB1	2	0.217841	9
GO:0046545	development of primary female sexual characteristics	9/905	110/17011	0.0818182	1.53791	1.34163	0.131361	0.605563	0.563784	CASP3/NOS3/LFNG/PGR/KITLG/EIF2B2/MMP2/UBB/TAF4	9	0.217841	9
GO:0007095	mitotic G2 DNA damage checkpoint signaling	4/905	37/17011	0.108108	2.03207	1.48971	0.131899	0.605563	0.563784	MRNIP/FOXO4/TAOK2/FZR1	4	0.217841	9
GO:0009595	detection of biotic stimulus	4/905	37/17011	0.108108	2.03207	1.48971	0.131899	0.605563	0.563784	CDHR2/C4B/SRPX/PGLYRP2	4	0.217841	9
GO:0031114	regulation of microtubule depolymerization	4/905	37/17011	0.108108	2.03207	1.48971	0.131899	0.605563	0.563784	MID1IP1/CCDC88C/APC2/MAP1S	4	0.217841	9
GO:0032228	regulation of synaptic transmission, GABAergic	4/905	37/17011	0.108108	2.03207	1.48971	0.131899	0.605563	0.563784	SLC6A1/NPY5R/ADRA1A/HAP1	4	0.217841	9
GO:0032781	positive regulation of ATP-dependent activity	4/905	37/17011	0.108108	2.03207	1.48971	0.131899	0.605563	0.563784	TOR1AIP1/ALDOB/ATP1B2/DNAJB1	4	0.217841	9
GO:0033144	negative regulation of intracellular steroid hormone receptor signaling pathway	4/905	37/17011	0.108108	2.03207	1.48971	0.131899	0.605563	0.563784	TCF21/NCOR2/VPS18/KANK2	4	0.217841	9
GO:0045773	positive regulation of axon extension	4/905	37/17011	0.108108	2.03207	1.48971	0.131899	0.605563	0.563784	DISC1/L1CAM/CXCL12/NTN1	4	0.217841	9
GO:0048265	response to pain	4/905	37/17011	0.108108	2.03207	1.48971	0.131899	0.605563	0.563784	GJA4/LPAR5/EDNRB/COL6A1	4	0.217841	9
GO:0071353	cellular response to interleukin-4	4/905	37/17011	0.108108	2.03207	1.48971	0.131899	0.605563	0.563784	ADAMTS13/TUBA1B/PML/CD300LF	4	0.217841	9
GO:0099171	presynaptic modulation of chemical synaptic transmission	4/905	37/17011	0.108108	2.03207	1.48971	0.131899	0.605563	0.563784	ADORA3/APBA1/GIT1/NGFR	4	0.217841	9
GO:0031960	response to corticosteroid	12/905	157/17011	0.0764331	1.43669	1.30303	0.132071	0.605563	0.563784	GBA1/ALPL/SDC1/BCL2L11/IGFBP7/CASP3/ADAM9/CPN1/PCK2/IGF1R/AXIN2/TBX2	12	0.217841	9
GO:0046777	protein autophosphorylation	13/905	173/17011	0.0751445	1.41247	1.29256	0.132447	0.605563	0.563784	PINK1/DDR2/FLT4/EPHB4/EPHA1/IRAK1/ABL1/GRK5/STK24/IGF1R/TAOK2/MAPK3/CALM3	13	0.217841	9
GO:0071677	positive regulation of mononuclear cell migration	8/905	95/17011	0.0842105	1.58288	1.35044	0.132747	0.605563	0.563784	ABL1/FADD/JAM3/CXCL12/LGMN/MAPK3/IL34/APP	8	0.217841	9
GO:0001919	regulation of receptor recycling	3/905	24/17011	0.125	2.34959	1.5683	0.132827	0.605563	0.563784	ECE1/RAMP3/OPTN	3	0.217841	9
GO:0006851	mitochondrial calcium ion transmembrane transport	3/905	24/17011	0.125	2.34959	1.5683	0.132827	0.605563	0.563784	SELENON/SLC8B1/SLC25A23	3	0.217841	9
GO:0009219	pyrimidine deoxyribonucleotide metabolic process	3/905	24/17011	0.125	2.34959	1.5683	0.132827	0.605563	0.563784	NEIL2/DPYS/SHMT1	3	0.217841	9
GO:0014821	phasic smooth muscle contraction	3/905	24/17011	0.125	2.34959	1.5683	0.132827	0.605563	0.563784	GHRL/EDNRB/TBX2	3	0.217841	9
GO:0030318	melanocyte differentiation	3/905	24/17011	0.125	2.34959	1.5683	0.132827	0.605563	0.563784	KITLG/EDNRB/SOX10	3	0.217841	9
GO:0032528	microvillus organization	3/905	24/17011	0.125	2.34959	1.5683	0.132827	0.605563	0.563784	CDHR2/CDHR5/NHERF1	3	0.217841	9
GO:0045649	regulation of macrophage differentiation	3/905	24/17011	0.125	2.34959	1.5683	0.132827	0.605563	0.563784	HSF1/FADD/IL34	3	0.217841	9
GO:0051560	mitochondrial calcium ion homeostasis	3/905	24/17011	0.125	2.34959	1.5683	0.132827	0.605563	0.563784	DISC1/SLC8B1/SLC25A23	3	0.217841	9
GO:0060392	negative regulation of SMAD protein signal transduction	3/905	24/17011	0.125	2.34959	1.5683	0.132827	0.605563	0.563784	EMILIN1/ENG/SMAD7	3	0.217841	9
GO:0061484	hematopoietic stem cell homeostasis	3/905	24/17011	0.125	2.34959	1.5683	0.132827	0.605563	0.563784	ARMCX1/CRISPLD1/GLIS2	3	0.217841	9
GO:0086064	cell communication by electrical coupling involved in cardiac conduction	3/905	24/17011	0.125	2.34959	1.5683	0.132827	0.605563	0.563784	PKP2/ATP1B2/CALM3	3	0.217841	9
GO:0097066	response to thyroid hormone	3/905	24/17011	0.125	2.34959	1.5683	0.132827	0.605563	0.563784	GBA1/C2/CRLS1	3	0.217841	9
GO:1903020	positive regulation of glycoprotein metabolic process	3/905	24/17011	0.125	2.34959	1.5683	0.132827	0.605563	0.563784	IL33/ABCA2/RAB1B	3	0.217841	9
GO:1904996	positive regulation of leukocyte adhesion to vascular endothelial cell	3/905	24/17011	0.125	2.34959	1.5683	0.132827	0.605563	0.563784	IRAK1/ETS1/GP1BA	3	0.217841	9
GO:0043954	cellular component maintenance	7/905	80/17011	0.0875	1.64471	1.37009	0.132877	0.605563	0.563784	KIRREL1/F2R/CTTN/CBLN3/IGF1R/CNTNAP1/APP	7	0.217841	9
GO:0070897	transcription preinitiation complex assembly	7/905	80/17011	0.0875	1.64471	1.37009	0.132877	0.605563	0.563784	DR1/MED22/GTF2A2/MED9/THRA/TAF4/MED16	7	0.217841	9
GO:0006890	retrograde vesicle-mediated transport, Golgi to endoplasmic reticulum	5/905	51/17011	0.0980392	1.84281	1.42885	0.133408	0.60685	0.564982	RAB6B/BNIP1/TAPBP/BICD2/KIF1C	5	0.216919	9
GO:0046850	regulation of bone remodeling	5/905	51/17011	0.0980392	1.84281	1.42885	0.133408	0.60685	0.564982	SLC4A2/TNFRSF11B/PLEKHM1/SIGLEC15/TNFRSF11A	5	0.216919	9
GO:0030278	regulation of ossification	10/905	126/17011	0.0793651	1.4918	1.31343	0.134076	0.608757	0.566758	ECM1/DDR2/AHSG/LTF/ANKH/FAM20C/PTN/GPM6B/MAPK3/SMAD7	10	0.215556	9
GO:0030833	regulation of actin filament polymerization	10/905	126/17011	0.0793651	1.4918	1.31343	0.134076	0.608757	0.566758	KIRREL1/CYRIA/DAAM2/CTTN/ESAM/FLII/KANK2/KANK3/TRIOBP/CDC42EP1	10	0.215556	9
GO:0048545	response to steroid hormone	23/905	338/17011	0.0680473	1.27906	1.2284	0.135476	0.614543	0.572145	GBA1/ALPL/SDC1/BCL2L11/IGFBP7/CASP3/PLPP1/TCF21/ADAM9/ABCA2/PGR/CPN1/PDE3A/NCOR2/PCK2/FOXA1/IGF1R/VPS18/COL1A1/AXIN2/TBX2/KANK2/SOX10	23	0.211448	9
GO:0071456	cellular response to hypoxia	11/905	142/17011	0.0774648	1.45608	1.29367	0.135678	0.61489	0.572468	EGLN1/PINK1/DDR2/EPAS1/NDNF/SLC29A1/IRAK1/VASN/P4HB/SLC2A4/PTGIS	11	0.211203	9
GO:0033209	tumor necrosis factor-mediated signaling pathway	9/905	111/17011	0.0810811	1.52406	1.31304	0.136654	0.618167	0.575519	TNFRSF11B/TRIM32/CCDC3/SPPL2A/RFFL/NKIRAS2/TNFRSF11A/SPATA2/ACTN4	9	0.208894	9
GO:1902476	chloride transmembrane transport	9/905	111/17011	0.0810811	1.52406	1.31304	0.136654	0.618167	0.575519	KCNK1/SLC1A7/SLC6A1/SLC26A1/SLC12A7/SLC4A2/ANO3/SLC12A4/SLC26A11	9	0.208894	9
GO:0016054	organic acid catabolic process	17/905	239/17011	0.0711297	1.337	1.24372	0.137066	0.618883	0.576185	ALDH4A1/SESN2/SLC16A1/CYP26B1/HIBCH/UROC1/HMGCLL1/CYP2W1/NOS3/PHYH/PCK2/NUDT7/BCKDK/DPEP2/NOS2/SHMT1/BCKDHA	17	0.208391	9
GO:0046395	carboxylic acid catabolic process	17/905	239/17011	0.0711297	1.337	1.24372	0.137066	0.618883	0.576185	ALDH4A1/SESN2/SLC16A1/CYP26B1/HIBCH/UROC1/HMGCLL1/CYP2W1/NOS3/PHYH/PCK2/NUDT7/BCKDK/DPEP2/NOS2/SHMT1/BCKDHA	17	0.208391	9
GO:0031100	animal organ regeneration	6/905	66/17011	0.0909091	1.70879	1.36757	0.137992	0.621919	0.579012	HSPG2/CXCL12/GLI1/PRMT5/GFER/VTN	6	0.206266	9
GO:0071901	negative regulation of protein serine/threonine kinase activity	6/905	66/17011	0.0909091	1.70879	1.36757	0.137992	0.621919	0.579012	GADD45A/DUSP7/PAQR3/ABL1/LRP5/LRP6	6	0.206266	9
GO:0003231	cardiac ventricle development	10/905	127/17011	0.0787402	1.48005	1.28717	0.139061	0.625139	0.58201	EGLN1/NPY5R/HAND2/NOS3/ENG/APLNR/PDE2A/PKP2/FOXF1/SMAD7	10	0.204023	9
GO:0032436	positive regulation of proteasomal ubiquitin-dependent protein catabolic process	7/905	81/17011	0.0864198	1.6244	1.33525	0.139218	0.625139	0.58201	GBA1/PAQR3/IL33/SUMO2/AXIN2/SMAD7/FZR1	7	0.204023	9
GO:0051279	regulation of release of sequestered calcium ion into cytosol	7/905	81/17011	0.0864198	1.6244	1.33525	0.139218	0.625139	0.58201	SELENON/F2R/ABL1/APLNR/THY1/HAP1/CALM3	7	0.204023	9
GO:1904427	positive regulation of calcium ion transmembrane transport	7/905	81/17011	0.0864198	1.6244	1.33525	0.139218	0.625139	0.58201	F2R/ABL1/APLNR/THY1/P2RX1/HAP1/CALM3	7	0.204023	9
GO:0060537	muscle tissue development	28/905	424/17011	0.0660377	1.24129	1.19267	0.140134	0.627153	0.583885	EGLN1/SELENON/MEF2D/TNN/CYP26B1/COL3A1/GPX1/MAML1/TCF21/ADRA1A/COL14A1/PLEC/ABL1/ENG/BCL9L/ITGA8/PRKG1/GLI1/PKP2/RARA/SOX15/CNTNAP1/TBX2/SMAD7/FHOD3/GATA5/MYH14/COL6A1	28	0.202626	9
GO:0031333	negative regulation of protein-containing complex assembly	11/905	143/17011	0.0769231	1.4459	1.26927	0.140389	0.627153	0.583885	GBA1/PRKCZ/HSF1/JAM3/DNAJC15/THRA/FLII/KANK2/KANK3/TRIOBP/TFIP11	11	0.202626	9
GO:0010171	body morphogenesis	5/905	52/17011	0.0961538	1.80737	1.38216	0.141562	0.627153	0.583885	CRISPLD1/MMP2/COL1A1/WNT3/CLDN5	5	0.202626	9
GO:0097300	programmed necrotic cell death	5/905	52/17011	0.0961538	1.80737	1.38216	0.141562	0.627153	0.583885	MUTYH/ATG9A/FADD/ITPK1/SPATA2	5	0.202626	9
GO:0010762	regulation of fibroblast migration	4/905	38/17011	0.105263	1.9786	1.43153	0.1416	0.627153	0.583885	DDR2/CYGB/RFFL/NHERF1	4	0.202626	9
GO:0021696	cerebellar cortex morphogenesis	4/905	38/17011	0.105263	1.9786	1.43153	0.1416	0.627153	0.583885	GBA1/SERPINE2/LDB1/GLI1	4	0.202626	9
GO:0045023	G0 to G1 transition	4/905	38/17011	0.105263	1.9786	1.43153	0.1416	0.627153	0.583885	FOXO4/CDKN2B/BCL7A/SOX15	4	0.202626	9
GO:0046677	response to antibiotic	4/905	38/17011	0.105263	1.9786	1.43153	0.1416	0.627153	0.583885	ALPL/EHMT2/ETS1/GFER	4	0.202626	9
GO:0060251	regulation of glial cell proliferation	4/905	38/17011	0.105263	1.9786	1.43153	0.1416	0.627153	0.583885	VEGFC/CDKN2B/NTN1/SOX10	4	0.202626	9
GO:0070293	renal absorption	4/905	38/17011	0.105263	1.9786	1.43153	0.1416	0.627153	0.583885	KIRREL1/EDNRB/MLLT6/NHERF1	4	0.202626	9
GO:0071392	cellular response to estradiol stimulus	4/905	38/17011	0.105263	1.9786	1.43153	0.1416	0.627153	0.583885	RAMP3/HSF1/IGF1R/MMP2	4	0.202626	9
GO:1902229	regulation of intrinsic apoptotic signaling pathway in response to DNA damage	4/905	38/17011	0.105263	1.9786	1.43153	0.1416	0.627153	0.583885	TRIM32/NACC2/CXCL12/SNAI1	4	0.202626	9
GO:0051209	release of sequestered calcium ion into cytosol	10/905	128/17011	0.078125	1.46849	1.26114	0.144141	0.627153	0.583885	SELENON/F2R/ABL1/APLNR/THY1/SLC8B1/GP1BA/HAP1/CHERP/CALM3	10	0.202626	9
GO:0070085	glycosylation	17/905	241/17011	0.0705394	1.32591	1.20787	0.14432	0.627153	0.583885	GBA1/B4GALT3/COG2/GALNT14/ST6GAL2/ALG3/MGAT4B/PLOD3/EXTL3/DOLK/ABCA2/B4GALT1/POGLUT2/GALNT16/MGAT2/ST6GALNAC2/FUT1	17	0.202626	9
GO:0046330	positive regulation of JNK cascade	8/905	97/17011	0.0824742	1.55024	1.28825	0.14441	0.627153	0.583885	GADD45A/EDAR/FLT4/CCDC88C/TAOK2/CRK/SERPINF2/APP	8	0.202626	9
GO:0050764	regulation of phagocytosis	8/905	97/17011	0.0824742	1.55024	1.28825	0.14441	0.627153	0.583885	COLEC11/AHSG/C4B/C2/COLEC10/FCN2/MBL2/CD300LF	8	0.202626	9
GO:0055001	muscle cell development	14/905	192/17011	0.0729167	1.37059	1.22413	0.144476	0.627153	0.583885	SELENON/SDC1/GPX1/MAML1/ADRA1A/COL14A1/PLEC/ENG/PRKG1/CNTNAP1/FLII/FHOD3/ACTN4/COL6A1	14	0.202626	9
GO:0006066	alcohol metabolic process	24/905	358/17011	0.0670391	1.26011	1.17907	0.145022	0.627153	0.583885	GBA1/AKR7A2/UGT1A3/PLB1/PAQR3/PLPP1/GPR146/STAR/ALDH1A1/DOLK/ABCA2/IPPK/FDX1/LRP5/INPP5A/PRKG1/EDNRB/ITPK1/PCK2/PIP4P1/SGPP1/ALDH1A3/SCARF1/APP	24	0.202626	9
GO:0006687	glycosphingolipid metabolic process	6/905	67/17011	0.0895522	1.68329	1.32835	0.145209	0.627153	0.583885	GBA1/B4GALT3/NEU1/ABCA2/M6PR/FUT1	6	0.202626	9
GO:0030225	macrophage differentiation	6/905	67/17011	0.0895522	1.68329	1.32835	0.145209	0.627153	0.583885	GBA1/HSF1/IL33/FADD/IL34/APP	6	0.202626	9
GO:0035019	somatic stem cell population maintenance	6/905	67/17011	0.0895522	1.68329	1.32835	0.145209	0.627153	0.583885	TAF5L/LDB2/KLF10/BCL9L/LRP5/LDB1	6	0.202626	9
GO:0009065	glutamine family amino acid catabolic process	3/905	25/17011	0.12	2.2556	1.48922	0.14531	0.627153	0.583885	ALDH4A1/NOS3/NOS2	3	0.202626	9
GO:0031365	N-terminal protein amino acid modification	3/905	25/17011	0.12	2.2556	1.48922	0.14531	0.627153	0.583885	HHAT/NTMT1/PDF	3	0.202626	9
GO:0032288	myelin assembly	3/905	25/17011	0.12	2.2556	1.48922	0.14531	0.627153	0.583885	ABCA2/CNTNAP1/MAG	3	0.202626	9
GO:0043931	ossification involved in bone maturation	3/905	25/17011	0.12	2.2556	1.48922	0.14531	0.627153	0.583885	LTF/DCHS1/ADAMTS7	3	0.202626	9
GO:0044090	positive regulation of vacuole organization	3/905	25/17011	0.12	2.2556	1.48922	0.14531	0.627153	0.583885	SNX18/TRIM32/PIP4K2C	3	0.202626	9
GO:0046697	decidualization	3/905	25/17011	0.12	2.2556	1.48922	0.14531	0.627153	0.583885	GHRL/PTN/BSG	3	0.202626	9
GO:0051450	myoblast proliferation	3/905	25/17011	0.12	2.2556	1.48922	0.14531	0.627153	0.583885	GPX1/ABL1/SOX15	3	0.202626	9
GO:0051457	maintenance of protein location in nucleus	3/905	25/17011	0.12	2.2556	1.48922	0.14531	0.627153	0.583885	PGR/PML/ARL2BP	3	0.202626	9
GO:1903902	positive regulation of viral life cycle	3/905	25/17011	0.12	2.2556	1.48922	0.14531	0.627153	0.583885	FURIN/P4HB/BSG	3	0.202626	9
GO:0007612	learning	12/905	160/17011	0.075	1.40975	1.23438	0.14547	0.627153	0.583885	ADCY3/SLC6A1/PDE8B/PTN/ABL1/LGMN/DLG4/GIT1/MAPK8IP2/CLDN5/SHANK3/APP	12	0.202626	9
GO:0050806	positive regulation of synaptic transmission	12/905	160/17011	0.075	1.40975	1.23438	0.14547	0.627153	0.583885	PINK1/PRKCZ/SERPINE2/PTN/ADRA1A/ABL1/LGMN/EFNB3/DLG4/HAP1/SHANK3/APP	12	0.202626	9
GO:0031032	actomyosin structure organization	15/905	209/17011	0.0717703	1.34904	1.20353	0.147426	0.627153	0.583885	ASAP3/EPHA1/ARHGAP6/PLEC/ABL1/ARRB1/CGNL1/CORO2B/TNFAIP1/SERPINF2/MYH10/FLII/FHOD3/MYH14/MYH9	15	0.202626	9
GO:0001776	leukocyte homeostasis	9/905	113/17011	0.079646	1.49708	1.2567	0.147565	0.627153	0.583885	BCL2L11/CASP3/F2R/ABL1/FADD/JAM3/KITLG/SLC15A4/DNAJA3	9	0.202626	9
GO:0016358	dendrite development	17/905	242/17011	0.0702479	1.32043	1.19006	0.148026	0.627153	0.583885	SRGAP2C/DISC1/KIF1A/DGKG/GHRL/CUX1/PTN/ABL1/PRKG1/TAOK2/CRK/DLG4/SCARF1/MAP1S/MAPK8IP2/SHANK3/APP	17	0.202626	9
GO:0006163	purine nucleotide metabolic process	29/905	444/17011	0.0653153	1.22771	1.15249	0.148199	0.627153	0.583885	PINK1/PKLR/SELENON/NPR1/SLC25A12/ADCY3/PDE1A/GUCY1A1/GUCY1B1/PDE8B/RAB23/TPST1/NOS3/OGDH/PRPS1/ALDOB/PC/PDE2A/HK1/PCK2/ADSS1/ALDOA/ABCC6/GIT1/PTGIS/NDUFA6/PFKL/COL6A1/APP	29	0.202626	9
GO:0019693	ribose phosphate metabolic process	25/905	376/17011	0.0664894	1.24978	1.16097	0.148312	0.627153	0.583885	PINK1/PKLR/SELENON/NPR1/ADCY3/PDE1A/GUCY1A1/GUCY1B1/PDE8B/RAB23/TPST1/OGDH/PRPS1/DPYS/ALDOB/PDE2A/HK1/ADSS1/ALDOA/ABCC6/GIT1/NDUFA6/PFKL/COL6A1/APP	25	0.202626	9
GO:0007613	memory	10/905	129/17011	0.0775194	1.45711	1.23533	0.149316	0.627153	0.583885	PRKCZ/SLC6A1/EHMT2/PTN/BRINP1/ITGA8/LGMN/SLC2A4/SHANK3/APP	10	0.202626	9
GO:0051283	negative regulation of sequestering of calcium ion	10/905	129/17011	0.0775194	1.45711	1.23533	0.149316	0.627153	0.583885	SELENON/F2R/ABL1/APLNR/THY1/SLC8B1/GP1BA/HAP1/CHERP/CALM3	10	0.202626	9
GO:0001765	membrane raft assembly	2/905	13/17011	0.153846	2.8918	1.61745	0.14976	0.627153	0.583885	LRCH4/COL6A1	2	0.202626	9
GO:0001921	positive regulation of receptor recycling	2/905	13/17011	0.153846	2.8918	1.61745	0.14976	0.627153	0.583885	ECE1/RAMP3	2	0.202626	9
GO:0003183	mitral valve morphogenesis	2/905	13/17011	0.153846	2.8918	1.61745	0.14976	0.627153	0.583885	DCHS1/AXIN2	2	0.202626	9
GO:0006002	fructose 6-phosphate metabolic process	2/905	13/17011	0.153846	2.8918	1.61745	0.14976	0.627153	0.583885	HK1/PFKL	2	0.202626	9
GO:0006388	tRNA splicing, via endonucleolytic cleavage and ligation	2/905	13/17011	0.153846	2.8918	1.61745	0.14976	0.627153	0.583885	TSEN34/RTCB	2	0.202626	9
GO:0007320	insemination	2/905	13/17011	0.153846	2.8918	1.61745	0.14976	0.627153	0.583885	SERPINE2/P2RX1	2	0.202626	9
GO:0008063	Toll signaling pathway	2/905	13/17011	0.153846	2.8918	1.61745	0.14976	0.627153	0.583885	IRAK1/APP	2	0.202626	9
GO:0009415	response to water	2/905	13/17011	0.153846	2.8918	1.61745	0.14976	0.627153	0.583885	PLEC/SIPA1	2	0.202626	9
GO:0010801	negative regulation of peptidyl-threonine phosphorylation	2/905	13/17011	0.153846	2.8918	1.61745	0.14976	0.627153	0.583885	SPRED2/CALM3	2	0.202626	9
GO:0010992	ubiquitin recycling	2/905	13/17011	0.153846	2.8918	1.61745	0.14976	0.627153	0.583885	PINK1/TRIM32	2	0.202626	9
GO:0015801	aromatic amino acid transport	2/905	13/17011	0.153846	2.8918	1.61745	0.14976	0.627153	0.583885	SLC15A4/SLC7A8	2	0.202626	9
GO:0015851	nucleobase transport	2/905	13/17011	0.153846	2.8918	1.61745	0.14976	0.627153	0.583885	SLC29A1/SLC29A3	2	0.202626	9
GO:0018410	C-terminal protein amino acid modification	2/905	13/17011	0.153846	2.8918	1.61745	0.14976	0.627153	0.583885	ICMT/FOLH1	2	0.202626	9
GO:0030810	positive regulation of nucleotide biosynthetic process	2/905	13/17011	0.153846	2.8918	1.61745	0.14976	0.627153	0.583885	PINK1/NOS3	2	0.202626	9
GO:0031650	regulation of heat generation	2/905	13/17011	0.153846	2.8918	1.61745	0.14976	0.627153	0.583885	EDNRB/TNFRSF11A	2	0.202626	9
GO:0032530	regulation of microvillus organization	2/905	13/17011	0.153846	2.8918	1.61745	0.14976	0.627153	0.583885	CDHR2/CDHR5	2	0.202626	9
GO:0032905	transforming growth factor beta1 production	2/905	13/17011	0.153846	2.8918	1.61745	0.14976	0.627153	0.583885	COL3A1/FURIN	2	0.202626	9
GO:0034111	negative regulation of homotypic cell-cell adhesion	2/905	13/17011	0.153846	2.8918	1.61745	0.14976	0.627153	0.583885	SERPINE2/PRKG1	2	0.202626	9
GO:0035933	glucocorticoid secretion	2/905	13/17011	0.153846	2.8918	1.61745	0.14976	0.627153	0.583885	ECRG4/GHRL	2	0.202626	9
GO:0036302	atrioventricular canal development	2/905	13/17011	0.153846	2.8918	1.61745	0.14976	0.627153	0.583885	ENG/TBX2	2	0.202626	9
GO:0042362	fat-soluble vitamin biosynthetic process	2/905	13/17011	0.153846	2.8918	1.61745	0.14976	0.627153	0.583885	SNAI1/PLTP	2	0.202626	9
GO:0044406	adhesion of symbiont to host	2/905	13/17011	0.153846	2.8918	1.61745	0.14976	0.627153	0.583885	DPP4/LTF	2	0.202626	9
GO:0045019	negative regulation of nitric oxide biosynthetic process	2/905	13/17011	0.153846	2.8918	1.61745	0.14976	0.627153	0.583885	PTGIS/ACP5	2	0.202626	9
GO:0045986	negative regulation of smooth muscle contraction	2/905	13/17011	0.153846	2.8918	1.61745	0.14976	0.627153	0.583885	GUCY1A1/PRKG1	2	0.202626	9
GO:0051918	negative regulation of fibrinolysis	2/905	13/17011	0.153846	2.8918	1.61745	0.14976	0.627153	0.583885	VTN/SERPINF2	2	0.202626	9
GO:0070837	dehydroascorbic acid transport	2/905	13/17011	0.153846	2.8918	1.61745	0.14976	0.627153	0.583885	SLC2A9/SLC2A4	2	0.202626	9
GO:0071340	skeletal muscle acetylcholine-gated channel clustering	2/905	13/17011	0.153846	2.8918	1.61745	0.14976	0.627153	0.583885	DNAJA3/CRK	2	0.202626	9
GO:0071472	cellular response to salt stress	2/905	13/17011	0.153846	2.8918	1.61745	0.14976	0.627153	0.583885	XRCC5/SLC25A23	2	0.202626	9
GO:1900373	positive regulation of purine nucleotide biosynthetic process	2/905	13/17011	0.153846	2.8918	1.61745	0.14976	0.627153	0.583885	PINK1/NOS3	2	0.202626	9
GO:1903054	negative regulation of extracellular matrix organization	2/905	13/17011	0.153846	2.8918	1.61745	0.14976	0.627153	0.583885	DPP4/EMILIN1	2	0.202626	9
GO:1903624	regulation of DNA catabolic process	2/905	13/17011	0.153846	2.8918	1.61745	0.14976	0.627153	0.583885	HSF1/GATA5	2	0.202626	9
GO:1904321	response to forskolin	2/905	13/17011	0.153846	2.8918	1.61745	0.14976	0.627153	0.583885	ADCY3/FDX1	2	0.202626	9
GO:1904322	cellular response to forskolin	2/905	13/17011	0.153846	2.8918	1.61745	0.14976	0.627153	0.583885	ADCY3/FDX1	2	0.202626	9
GO:1904406	negative regulation of nitric oxide metabolic process	2/905	13/17011	0.153846	2.8918	1.61745	0.14976	0.627153	0.583885	PTGIS/ACP5	2	0.202626	9
GO:1905089	regulation of type 2 mitophagy	2/905	13/17011	0.153846	2.8918	1.61745	0.14976	0.627153	0.583885	PINK1/GBA1	2	0.202626	9
GO:0002686	negative regulation of leukocyte migration	5/905	53/17011	0.0943396	1.77327	1.33649	0.149927	0.627153	0.583885	NBL1/DPP4/EMILIN1/IL33/CXCL12	5	0.202626	9
GO:0022602	ovulation cycle process	5/905	53/17011	0.0943396	1.77327	1.33649	0.149927	0.627153	0.583885	NPY5R/CASP3/NOS3/PGR/MMP2	5	0.202626	9
GO:0035094	response to nicotine	5/905	53/17011	0.0943396	1.77327	1.33649	0.149927	0.627153	0.583885	KCNK1/GPX1/CASP3/IGF1R/MMP2	5	0.202626	9
GO:0048146	positive regulation of fibroblast proliferation	5/905	53/17011	0.0943396	1.77327	1.33649	0.149927	0.627153	0.583885	DDR2/ABL1/CD248/PML/NGFR	5	0.202626	9
GO:0170038	proteinogenic amino acid biosynthetic process	5/905	53/17011	0.0943396	1.77327	1.33649	0.149927	0.627153	0.583885	MTHFR/PLOD3/PYCR3/PSAT1/SHMT1	5	0.202626	9
GO:1903539	protein localization to postsynaptic membrane	5/905	53/17011	0.0943396	1.77327	1.33649	0.149927	0.627153	0.583885	PRKCZ/LHFPL4/ERBB2/DLG4/RAB8A	5	0.202626	9
GO:0051017	actin filament bundle assembly	12/905	161/17011	0.0745342	1.401	1.21181	0.150092	0.627307	0.584028	ASAP3/EPHA1/ARHGAP6/ABL1/ARRB1/CGNL1/CORO2B/TNFAIP1/SERPINF2/FSCN2/SHANK3/PDXP	12	0.20252	9
GO:0043648	dicarboxylic acid metabolic process	8/905	98/17011	0.0816327	1.53442	1.25768	0.150425	0.628163	0.584825	ALDH4A1/UROC1/OGDH/PHYH/PCK2/ADSS1/SHMT1/COL6A1	8	0.201928	9
GO:0050727	regulation of inflammatory response	26/905	394/17011	0.0659898	1.24039	1.14438	0.151374	0.630266	0.586783	GBA1/GHRL/AHSG/GPX1/NPY5R/CASP3/STING1/EXTL3/IL33/TNC/ETS1/PDE2A/CALHM2/EDNRB/FURIN/WFDC1/FOXF1/BCL6B/GIT1/TNFRSF11A/SPATA2/PTGIS/SBNO2/PGLYRP2/ACP5/APP	26	0.200476	9
GO:0019228	neuronal action potential	4/905	39/17011	0.102564	1.92787	1.3751	0.151573	0.630266	0.586783	GBA1/KCNMB4/P2RX1/MYH14	4	0.200476	9
GO:0043903	regulation of biological process involved in symbiotic interaction	4/905	39/17011	0.102564	1.92787	1.3751	0.151573	0.630266	0.586783	LTF/FURIN/P4HB/BSG	4	0.200476	9
GO:0090049	regulation of cell migration involved in sprouting angiogenesis	4/905	39/17011	0.102564	1.92787	1.3751	0.151573	0.630266	0.586783	ABL1/JCAD/MMRN2/TBXA2R	4	0.200476	9
GO:1902742	apoptotic process involved in development	4/905	39/17011	0.102564	1.92787	1.3751	0.151573	0.630266	0.586783	BCL2L11/HAND2/LRP5/PML	4	0.200476	9
GO:0001523	retinoid metabolic process	7/905	83/17011	0.0843373	1.58526	1.26698	0.152329	0.631288	0.587735	CYP26B1/UGT1A3/PLB1/RBP1/CYP2W1/ALDH1A1/ALDH1A3	7	0.199772	9
GO:0001570	vasculogenesis	7/905	83/17011	0.0843373	1.58526	1.26698	0.152329	0.631288	0.587735	TIE1/ENG/APLNR/GDF2/FOXF1/SOX18/RIN2	7	0.199772	9
GO:0008088	axo-dendritic transport	7/905	83/17011	0.0843373	1.58526	1.26698	0.152329	0.631288	0.587735	KIF1A/APBA1/FEZ1/KIF1C/HAP1/KLC3/APP	7	0.199772	9
GO:0045806	negative regulation of endocytosis	6/905	68/17011	0.0882353	1.65853	1.28979	0.152594	0.631288	0.587735	EPHA3/ABCA2/SNX33/DLG4/ANKRD13B/CD300LF	6	0.199772	9
GO:0070373	negative regulation of ERK1 and ERK2 cascade	6/905	68/17011	0.0882353	1.65853	1.28979	0.152594	0.631288	0.587735	SPRED2/EMILIN1/DUSP7/DUSP4/ABL1/NHERF1	6	0.199772	9
GO:0150116	regulation of cell-substrate junction organization	6/905	68/17011	0.0882353	1.65853	1.28979	0.152594	0.631288	0.587735	EPHA3/ARHGAP6/GPM6B/ABL1/THY1/LDB1	6	0.199772	9
GO:0042886	amide transport	22/905	327/17011	0.0672783	1.26461	1.14528	0.153529	0.634622	0.590839	SLC16A1/RAB11FIP5/ECRG4/GHRL/PDE8B/TFR2/PTPRN2/BLK/RFX3/ABCA2/LRP5/SLC8B1/ORAI1/SLC15A4/PCK2/SGPP1/EXOC3L1/NOS2/NHERF1/PLTP/HNF4A/PFKL	22	0.197485	9
GO:0016052	carbohydrate catabolic process	13/905	178/17011	0.0730337	1.37279	1.18516	0.154034	0.636172	0.592282	PKLR/NEU1/OGDH/ALDOB/LRP5/HK1/ALDOA/GIT1/GAA/FUT1/PFKL/COL6A1/APP	13	0.196425	9
GO:0043244	regulation of protein-containing complex disassembly	10/905	130/17011	0.0769231	1.4459	1.20974	0.154584	0.637367	0.593394	GBA1/MID1IP1/CCDC88C/IGF1R/PHF23/FLII/APC2/MAP1S/TRIOBP/PDXP	10	0.195611	9
GO:0098661	inorganic anion transmembrane transport	10/905	130/17011	0.0769231	1.4459	1.20974	0.154584	0.637367	0.593394	KCNK1/SLC1A7/SLC6A1/SLC26A1/ANKH/SLC12A7/SLC4A2/ANO3/SLC12A4/SLC26A11	10	0.195611	9
GO:0030010	establishment of cell polarity	12/905	162/17011	0.0740741	1.39235	1.18939	0.154789	0.637604	0.593615	PRKCZ/CYP26B1/CYTH3/ABL1/FEZ1/JAM3/IGF1R/FOXF1/CRK/LLGL1/NHERF1/MYH9	12	0.195449	9
GO:0007224	smoothened signaling pathway	11/905	146/17011	0.0753425	1.41619	1.19717	0.155033	0.637604	0.593615	CPLANE2/HHAT/HSPG2/GPR161/SERPINE2/NDST1/TCTN3/GLI1/FOXA1/FOXF1/GLIS2	11	0.195449	9
GO:0009582	detection of abiotic stimulus	11/905	146/17011	0.0753425	1.41619	1.19717	0.155033	0.637604	0.593615	DISC1/SERPINE2/GNAT1/LXN/ANO3/PITPNM1/PDZD7/CXCL12/PKD1L2/NGFR/MMP24	11	0.195449	9
GO:0021675	nerve development	8/905	99/17011	0.0808081	1.51892	1.22746	0.156559	0.64334	0.598955	NGF/ECE1/SERPINE2/SEMA3F/LRIT3/HOXA3/HOXB3/NGFR	8	0.191559	9
GO:0055074	calcium ion homeostasis	22/905	328/17011	0.0670732	1.26075	1.13035	0.15682	0.643424	0.599033	SELENON/ALPL/DISC1/ANKH/F2R/ABL1/CALCB/APLNR/THY1/CXCL12/SLC8B1/PML/CIB2/ABCC6/P2RX1/GP1BA/CCL23/HAP1/CHERP/CALM3/SLC25A23/APP	22	0.191503	9
GO:2001233	regulation of apoptotic signaling pathway	25/905	379/17011	0.0659631	1.23989	1.11953	0.157403	0.643424	0.599033	PINK1/ITM2C/BCL2L11/GPX1/NOS3/SRPX/TRIM32/NACC2/CTTN/FADD/UNC5B/CXCL12/PML/MMP2/TRAF7/MAZ/P4HB/RFFL/UBB/TNFSF12/NHERF1/NGFR/SNAI1/MAPK8IP2/APP	25	0.191503	9
GO:0002026	regulation of the force of heart contraction	3/905	26/17011	0.115385	2.16885	1.41382	0.158159	0.643424	0.599033	NOS3/ADRA1A/GAA	3	0.191503	9
GO:0003094	glomerular filtration	3/905	26/17011	0.115385	2.16885	1.41382	0.158159	0.643424	0.599033	KIRREL1/F2R/CORO2B	3	0.191503	9
GO:0003148	outflow tract septum morphogenesis	3/905	26/17011	0.115385	2.16885	1.41382	0.158159	0.643424	0.599033	ENG/RARA/TBX2	3	0.191503	9
GO:0006760	folic acid-containing compound metabolic process	3/905	26/17011	0.115385	2.16885	1.41382	0.158159	0.643424	0.599033	MTHFR/FOLH1/SHMT1	3	0.191503	9
GO:0032753	positive regulation of interleukin-4 production	3/905	26/17011	0.115385	2.16885	1.41382	0.158159	0.643424	0.599033	PRKCZ/IL33/RARA	3	0.191503	9
GO:0048011	neurotrophin TRK receptor signaling pathway	3/905	26/17011	0.115385	2.16885	1.41382	0.158159	0.643424	0.599033	CASP3/HAP1/DOK5	3	0.191503	9
GO:0050927	positive regulation of positive chemotaxis	3/905	26/17011	0.115385	2.16885	1.41382	0.158159	0.643424	0.599033	VEGFC/CXCL12/CDH13	3	0.191503	9
GO:0060740	prostate gland epithelium morphogenesis	3/905	26/17011	0.115385	2.16885	1.41382	0.158159	0.643424	0.599033	TNC/FOXA1/MMP2	3	0.191503	9
GO:0090103	cochlea morphogenesis	3/905	26/17011	0.115385	2.16885	1.41382	0.158159	0.643424	0.599033	GRHL3/FRZB/TBX2	3	0.191503	9
GO:0090314	positive regulation of protein targeting to membrane	3/905	26/17011	0.115385	2.16885	1.41382	0.158159	0.643424	0.599033	MYO1C/ERBB2/MIEF2	3	0.191503	9
GO:0046365	monosaccharide catabolic process	5/905	54/17011	0.0925926	1.74043	1.29179	0.158494	0.643719	0.599308	ALDOB/LRP5/HK1/FUT1/PFKL	5	0.191304	9
GO:0062237	protein localization to postsynapse	5/905	54/17011	0.0925926	1.74043	1.29179	0.158494	0.643719	0.599308	PRKCZ/LHFPL4/ERBB2/DLG4/RAB8A	5	0.191304	9
GO:0021872	forebrain generation of neurons	7/905	84/17011	0.0833333	1.56639	1.23353	0.159092	0.645076	0.600572	DISC1/NDNF/OGDH/LHX6/SIN3A/UBB/SHANK3	7	0.190389	9
GO:0099068	postsynapse assembly	7/905	84/17011	0.0833333	1.56639	1.23353	0.159092	0.645076	0.600572	ABL1/CRK/TRIM47/LRRC4B/S1PR2/UBE2M/SHANK3	7	0.190389	9
GO:0030099	myeloid cell differentiation	29/905	448/17011	0.0647321	1.21675	1.10207	0.159379	0.645703	0.601155	GBA1/EPAS1/LTF/CASP3/FAM20C/SLC4A2/LRRC17/TNFRSF11B/HSF1/KLF10/IL33/CDKN2B/FADD/ETS1/PDE2A/LDB1/KITLG/PML/KLF13/FBN1/IL34/RARA/THRA/GP1BA/SIGLEC15/TNFRSF11A/SBNO2/MYH9/APP	29	0.189967	9
GO:0099175	regulation of postsynapse organization	11/905	147/17011	0.0748299	1.40655	1.17349	0.160081	0.647183	0.602533	DISC1/KIF1A/SEMA3F/GHRL/GRID1/TRIM47/LRRC4B/S1PR2/UBE2M/SHANK3/APP	11	0.188973	9
GO:0045669	positive regulation of osteoblast differentiation	6/905	69/17011	0.0869565	1.63449	1.25185	0.160142	0.647183	0.602533	DDR2/LTF/FAM20C/LRP5/WNT3/LRP3	6	0.188973	9
GO:0046847	filopodium assembly	6/905	69/17011	0.0869565	1.63449	1.25185	0.160142	0.647183	0.602533	SRGAP2C/FGD5/GPM6A/DAAM2/PALM/S1PR2	6	0.188973	9
GO:0010719	negative regulation of epithelial to mesenchymal transition	4/905	40/17011	0.1	1.87967	1.32032	0.161804	0.649073	0.604293	SPRED2/FOXA1/VASN/SMAD7	4	0.187706	9
GO:0045746	negative regulation of Notch signaling pathway	4/905	40/17011	0.1	1.87967	1.32032	0.161804	0.649073	0.604293	DLK2/LFNG/ARRB1/RITA1	4	0.187706	9
GO:0048873	homeostasis of number of cells within a tissue	4/905	40/17011	0.1	1.87967	1.32032	0.161804	0.649073	0.604293	F2R/NOS3/COL14A1/BRINP1	4	0.187706	9
GO:0051503	adenine nucleotide transport	4/905	40/17011	0.1	1.87967	1.32032	0.161804	0.649073	0.604293	ANKH/CALHM2/ABCC6/SLC25A23	4	0.187706	9
GO:0051702	biological process involved in interaction with symbiont	4/905	40/17011	0.1	1.87967	1.32032	0.161804	0.649073	0.604293	CFHR1/LTF/GPX1/MBL2	4	0.187706	9
GO:0060074	synapse maturation	4/905	40/17011	0.1	1.87967	1.32032	0.161804	0.649073	0.604293	IGSF21/DISC1/CNTNAP1/PALM	4	0.187706	9
GO:0070266	necroptotic process	4/905	40/17011	0.1	1.87967	1.32032	0.161804	0.649073	0.604293	MUTYH/FADD/ITPK1/SPATA2	4	0.187706	9
GO:0070670	response to interleukin-4	4/905	40/17011	0.1	1.87967	1.32032	0.161804	0.649073	0.604293	ADAMTS13/TUBA1B/PML/CD300LF	4	0.187706	9
GO:1904646	cellular response to amyloid-beta	4/905	40/17011	0.1	1.87967	1.32032	0.161804	0.649073	0.604293	LGMN/IGF1R/NGFR/APP	4	0.187706	9
GO:0001841	neural tube formation	8/905	100/17011	0.08	1.50373	1.19757	0.16281	0.651512	0.606564	GRHL3/MTHFR/CASP3/LHX2/ABL1/RARA/ARHGAP35/PLXNB2	8	0.186077	9
GO:0009408	response to heat	8/905	100/17011	0.08	1.50373	1.19757	0.16281	0.651512	0.606564	EIF2B3/NOS3/IRAK1/HSF1/SCARA5/EIF2B2/DNAJA3/DNAJB1	8	0.186077	9
GO:0019362	pyridine nucleotide metabolic process	13/905	180/17011	0.0722222	1.35754	1.14311	0.163157	0.651512	0.606564	PKLR/SLC25A12/OGDH/ALDOB/PC/HK1/PCK2/ALDOA/GIT1/PTGIS/PFKL/COL6A1/APP	13	0.186077	9
GO:0046496	nicotinamide nucleotide metabolic process	13/905	180/17011	0.0722222	1.35754	1.14311	0.163157	0.651512	0.606564	PKLR/SLC25A12/OGDH/ALDOB/PC/HK1/PCK2/ALDOA/GIT1/PTGIS/PFKL/COL6A1/APP	13	0.186077	9
GO:0009150	purine ribonucleotide metabolic process	23/905	347/17011	0.0662824	1.24589	1.09698	0.163698	0.651512	0.606564	PINK1/PKLR/SELENON/NPR1/ADCY3/PDE1A/GUCY1A1/GUCY1B1/PDE8B/RAB23/TPST1/OGDH/ALDOB/PDE2A/HK1/ADSS1/ALDOA/ABCC6/GIT1/NDUFA6/PFKL/COL6A1/APP	23	0.186077	9
GO:0045732	positive regulation of protein catabolic process	15/905	213/17011	0.0704225	1.32371	1.12694	0.163971	0.651512	0.606564	GBA1/PAQR3/ADAM9/TRIM32/IL33/ABCA2/SNX33/FURIN/RILP/SUMO2/TNFSF12/AXIN2/SMAD7/FZR1/APP	15	0.186077	9
GO:0055002	striated muscle cell development	12/905	164/17011	0.0731707	1.37537	1.14498	0.164408	0.651512	0.606564	SELENON/SDC1/GPX1/MAML1/ADRA1A/COL14A1/PLEC/PRKG1/CNTNAP1/FLII/FHOD3/COL6A1	12	0.186077	9
GO:0061572	actin filament bundle organization	12/905	164/17011	0.0731707	1.37537	1.14498	0.164408	0.651512	0.606564	ASAP3/EPHA1/ARHGAP6/ABL1/ARRB1/CGNL1/CORO2B/TNFAIP1/SERPINF2/FSCN2/SHANK3/PDXP	12	0.186077	9
GO:0051928	positive regulation of calcium ion transport	9/905	116/17011	0.0775862	1.45836	1.1742	0.164717	0.651512	0.606564	F2R/ABL1/APLNR/THY1/CXCL12/ORAI1/P2RX1/HAP1/CALM3	9	0.186077	9
GO:0035051	cardiocyte differentiation	11/905	148/17011	0.0743243	1.39705	1.14999	0.16521	0.651512	0.606564	HAND2/MAML1/ADRA1A/COL14A1/PLEC/PRKG1/MAPK3/RARA/TBX2/FHOD3/SOX18	11	0.186077	9
GO:0097061	dendritic spine organization	7/905	85/17011	0.0823529	1.54796	1.20051	0.16599	0.651512	0.606564	KIF1A/CTTN/LGMN/IGF1R/DLG4/SHANK3/APP	7	0.186077	9
GO:0120193	tight junction organization	7/905	85/17011	0.0823529	1.54796	1.20051	0.16599	0.651512	0.606564	PLEC/SVEP1/ESAM/GDF2/MYO1C/SNAI1/CLDN5	7	0.186077	9
GO:0044282	small molecule catabolic process	24/905	365/17011	0.0657534	1.23595	1.08016	0.166973	0.651512	0.606564	ALDH4A1/SESN2/SLC16A1/CYP26B1/HIBCH/UROC1/HMGCLL1/CYP2W1/NOS3/ALDOB/LRP5/PHYH/HK1/PCK2/NUDT7/BCKDK/DPEP2/SCARF1/NOS2/SHMT1/BCKDHA/FUT1/PDXP/PFKL	24	0.186077	9
GO:0002762	negative regulation of myeloid leukocyte differentiation	5/905	55/17011	0.0909091	1.70879	1.24801	0.167256	0.651512	0.606564	LTF/LRRC17/TNFRSF11B/FBN1/RARA	5	0.186077	9
GO:0035176	social behavior	5/905	55/17011	0.0909091	1.70879	1.24801	0.167256	0.651512	0.606564	BRINP1/GRID1/DLG4/MAPK8IP2/SHANK3	5	0.186077	9
GO:0043536	positive regulation of blood vessel endothelial cell migration	5/905	55/17011	0.0909091	1.70879	1.24801	0.167256	0.651512	0.606564	VEGFC/NOS3/ABL1/ETS1/JCAD	5	0.186077	9
GO:0003208	cardiac ventricle morphogenesis	6/905	70/17011	0.0857143	1.61114	1.21452	0.167847	0.651512	0.606564	NPY5R/HAND2/ENG/PKP2/FOXF1/SMAD7	6	0.186077	9
GO:0009064	glutamine family amino acid metabolic process	6/905	70/17011	0.0857143	1.61114	1.21452	0.167847	0.651512	0.606564	ALDH4A1/UROC1/NOS3/PYCR3/ADSS1/NOS2	6	0.186077	9
GO:0050708	regulation of protein secretion	18/905	264/17011	0.0681818	1.28159	1.09304	0.168452	0.651512	0.606564	SLC16A1/RAB11FIP5/GHRL/VEGFC/F2R/PDE8B/ADAM9/BLK/RFX3/LRP5/SLC8B1/ORAI1/PCK2/MYH10/NOS2/HNF4A/BSG/PFKL	18	0.186077	9
GO:0000394	RNA splicing, via endonucleolytic cleavage and ligation	2/905	14/17011	0.142857	2.68524	1.49528	0.168856	0.651512	0.606564	TSEN34/RTCB	2	0.186077	9
GO:0001878	response to yeast	2/905	14/17011	0.142857	2.68524	1.49528	0.168856	0.651512	0.606564	CRK/APP	2	0.186077	9
GO:0001977	renal system process involved in regulation of blood volume	2/905	14/17011	0.142857	2.68524	1.49528	0.168856	0.651512	0.606564	F2R/CORO2B	2	0.186077	9
GO:0003174	mitral valve development	2/905	14/17011	0.142857	2.68524	1.49528	0.168856	0.651512	0.606564	DCHS1/AXIN2	2	0.186077	9
GO:0005513	detection of calcium ion	2/905	14/17011	0.142857	2.68524	1.49528	0.168856	0.651512	0.606564	KCNMB4/CALM3	2	0.186077	9
GO:0006000	fructose metabolic process	2/905	14/17011	0.142857	2.68524	1.49528	0.168856	0.651512	0.606564	ALDOB/ALDOA	2	0.186077	9
GO:0006521	regulation of amino acid metabolic process	2/905	14/17011	0.142857	2.68524	1.49528	0.168856	0.651512	0.606564	BCKDK/HNF4A	2	0.186077	9
GO:0009950	dorsal/ventral axis specification	2/905	14/17011	0.142857	2.68524	1.49528	0.168856	0.651512	0.606564	WNT3/AXIN2	2	0.186077	9
GO:0010421	hydrogen peroxide-mediated programmed cell death	2/905	14/17011	0.142857	2.68524	1.49528	0.168856	0.651512	0.606564	PINK1/DDR2	2	0.186077	9
GO:0010766	negative regulation of sodium ion transport	2/905	14/17011	0.142857	2.68524	1.49528	0.168856	0.651512	0.606564	SERPINE2/NHERF1	2	0.186077	9
GO:0030011	maintenance of cell polarity	2/905	14/17011	0.142857	2.68524	1.49528	0.168856	0.651512	0.606564	LHX2/NHERF1	2	0.186077	9
GO:0032536	regulation of cell projection size	2/905	14/17011	0.142857	2.68524	1.49528	0.168856	0.651512	0.606564	CDHR2/CDHR5	2	0.186077	9
GO:0038180	nerve growth factor signaling pathway	2/905	14/17011	0.142857	2.68524	1.49528	0.168856	0.651512	0.606564	NGF/RAPGEF1	2	0.186077	9
GO:0042363	fat-soluble vitamin catabolic process	2/905	14/17011	0.142857	2.68524	1.49528	0.168856	0.651512	0.606564	CYP26B1/CYP2W1	2	0.186077	9
GO:0042670	retinal cone cell differentiation	2/905	14/17011	0.142857	2.68524	1.49528	0.168856	0.651512	0.606564	GNAT1/THY1	2	0.186077	9
GO:0042983	amyloid precursor protein biosynthetic process	2/905	14/17011	0.142857	2.68524	1.49528	0.168856	0.651512	0.606564	ITM2C/ABCA2	2	0.186077	9
GO:0042984	regulation of amyloid precursor protein biosynthetic process	2/905	14/17011	0.142857	2.68524	1.49528	0.168856	0.651512	0.606564	ITM2C/ABCA2	2	0.186077	9
GO:0046007	negative regulation of activated T cell proliferation	2/905	14/17011	0.142857	2.68524	1.49528	0.168856	0.651512	0.606564	CASP3/LRRC32	2	0.186077	9
GO:0051645	Golgi localization	2/905	14/17011	0.142857	2.68524	1.49528	0.168856	0.651512	0.606564	TBCCD1/NHERF1	2	0.186077	9
GO:0051956	negative regulation of amino acid transport	2/905	14/17011	0.142857	2.68524	1.49528	0.168856	0.651512	0.606564	NPY5R/PRKG1	2	0.186077	9
GO:0070071	proton-transporting two-sector ATPase complex assembly	2/905	14/17011	0.142857	2.68524	1.49528	0.168856	0.651512	0.606564	ALDOB/PIP4P1	2	0.186077	9
GO:0070365	hepatocyte differentiation	2/905	14/17011	0.142857	2.68524	1.49528	0.168856	0.651512	0.606564	FRZB/PCK2	2	0.186077	9
GO:0070493	thrombin-activated receptor signaling pathway	2/905	14/17011	0.142857	2.68524	1.49528	0.168856	0.651512	0.606564	F2R/GP1BA	2	0.186077	9
GO:0072393	microtubule anchoring at microtubule organizing center	2/905	14/17011	0.142857	2.68524	1.49528	0.168856	0.651512	0.606564	BICD2/MAP1S	2	0.186077	9
GO:0072683	T cell extravasation	2/905	14/17011	0.142857	2.68524	1.49528	0.168856	0.651512	0.606564	FADD/CRK	2	0.186077	9
GO:0090435	protein localization to nuclear envelope	2/905	14/17011	0.142857	2.68524	1.49528	0.168856	0.651512	0.606564	TOR1AIP1/LMNB2	2	0.186077	9
GO:0098792	xenophagy	2/905	14/17011	0.142857	2.68524	1.49528	0.168856	0.651512	0.606564	OPTN/MAPK3	2	0.186077	9
GO:1900025	negative regulation of substrate adhesion-dependent cell spreading	2/905	14/17011	0.142857	2.68524	1.49528	0.168856	0.651512	0.606564	POSTN/ACTN4	2	0.186077	9
GO:1900426	positive regulation of defense response to bacterium	2/905	14/17011	0.142857	2.68524	1.49528	0.168856	0.651512	0.606564	EMILIN1/MMRN2	2	0.186077	9
GO:0002027	regulation of heart rate	8/905	101/17011	0.0792079	1.48885	1.168	0.169175	0.651512	0.606564	EPAS1/KCNE5/ADRA1A/PKP2/EDNRB/GJD3/CALM3/ADM5	8	0.186077	9
GO:0051099	positive regulation of binding	8/905	101/17011	0.0792079	1.48885	1.168	0.169175	0.651512	0.606564	NGF/HAND2/STING1/BLK/ABL1/RARA/VTN/CLDN5	8	0.186077	9
GO:0036294	cellular response to decreased oxygen levels	11/905	149/17011	0.0738255	1.38767	1.12665	0.170419	0.651512	0.606564	EGLN1/PINK1/DDR2/EPAS1/NDNF/SLC29A1/IRAK1/VASN/P4HB/SLC2A4/PTGIS	11	0.186077	9
GO:0009135	purine nucleoside diphosphate metabolic process	9/905	117/17011	0.0769231	1.4459	1.14722	0.170636	0.651512	0.606564	PKLR/OGDH/ALDOB/HK1/ALDOA/GIT1/PFKL/COL6A1/APP	9	0.186077	9
GO:0009179	purine ribonucleoside diphosphate metabolic process	9/905	117/17011	0.0769231	1.4459	1.14722	0.170636	0.651512	0.606564	PKLR/OGDH/ALDOB/HK1/ALDOA/GIT1/PFKL/COL6A1/APP	9	0.186077	9
GO:0002244	hematopoietic progenitor cell differentiation	10/905	133/17011	0.075188	1.41328	1.13422	0.170933	0.651512	0.606564	XRCC5/AGPAT5/ABL1/JAM3/KITLG/EML1/SIN3A/RARA/HOXB3/EEF2	10	0.186077	9
GO:0006007	glucose catabolic process	3/905	27/17011	0.111111	2.08852	1.34178	0.171338	0.651512	0.606564	LRP5/HK1/PFKL	3	0.186077	9
GO:0009312	oligosaccharide biosynthetic process	3/905	27/17011	0.111111	2.08852	1.34178	0.171338	0.651512	0.606564	B4GALT1/MGAT2/FUT1	3	0.186077	9
GO:0031639	plasminogen activation	3/905	27/17011	0.111111	2.08852	1.34178	0.171338	0.651512	0.606564	SERPINE2/SERPINF2/CTSZ	3	0.186077	9
GO:0032925	regulation of activin receptor signaling pathway	3/905	27/17011	0.111111	2.08852	1.34178	0.171338	0.651512	0.606564	NOMO3/NOMO1/SMAD7	3	0.186077	9
GO:0035357	peroxisome proliferator activated receptor signaling pathway	3/905	27/17011	0.111111	2.08852	1.34178	0.171338	0.651512	0.606564	PAQR3/PTGIS/ACTN4	3	0.186077	9
GO:0042730	fibrinolysis	3/905	27/17011	0.111111	2.08852	1.34178	0.171338	0.651512	0.606564	VTN/SERPINF2/GP1BA	3	0.186077	9
GO:0045939	negative regulation of steroid metabolic process	3/905	27/17011	0.111111	2.08852	1.34178	0.171338	0.651512	0.606564	PDE8B/ABCA2/SNAI1	3	0.186077	9
GO:0050926	regulation of positive chemotaxis	3/905	27/17011	0.111111	2.08852	1.34178	0.171338	0.651512	0.606564	VEGFC/CXCL12/CDH13	3	0.186077	9
GO:0051882	mitochondrial depolarization	3/905	27/17011	0.111111	2.08852	1.34178	0.171338	0.651512	0.606564	ABL1/DCN/COL6A1	3	0.186077	9
GO:0060343	trabecula formation	3/905	27/17011	0.111111	2.08852	1.34178	0.171338	0.651512	0.606564	EGLN1/MMP2/COL1A1	3	0.186077	9
GO:0060544	regulation of necroptotic process	3/905	27/17011	0.111111	2.08852	1.34178	0.171338	0.651512	0.606564	MUTYH/FADD/SPATA2	3	0.186077	9
GO:1902993	positive regulation of amyloid precursor protein catabolic process	3/905	27/17011	0.111111	2.08852	1.34178	0.171338	0.651512	0.606564	CASP3/ABCA2/APP	3	0.186077	9
GO:1903319	positive regulation of protein maturation	3/905	27/17011	0.111111	2.08852	1.34178	0.171338	0.651512	0.606564	TFR2/CCBE1/MYH9	3	0.186077	9
GO:0006418	tRNA aminoacylation for protein translation	4/905	41/17011	0.097561	1.83382	1.26709	0.172277	0.652543	0.607523	PARS2/MARS2/VARS1/AARS1	4	0.185391	9
GO:0006479	protein methylation	4/905	41/17011	0.097561	1.83382	1.26709	0.172277	0.652543	0.607523	ICMT/EHMT2/NTMT1/PRMT5	4	0.185391	9
GO:0008213	protein alkylation	4/905	41/17011	0.097561	1.83382	1.26709	0.172277	0.652543	0.607523	ICMT/EHMT2/NTMT1/PRMT5	4	0.185391	9
GO:0060412	ventricular septum morphogenesis	4/905	41/17011	0.097561	1.83382	1.26709	0.172277	0.652543	0.607523	EGLN1/NOS3/APLNR/SMAD7	4	0.185391	9
GO:1904861	excitatory synapse assembly	4/905	41/17011	0.097561	1.83382	1.26709	0.172277	0.652543	0.607523	SRGAP2C/LRRC4B/PLXNB2/SHANK3	4	0.185391	9
GO:0032231	regulation of actin filament bundle assembly	8/905	102/17011	0.0784314	1.47425	1.13876	0.175651	0.664295	0.618464	ASAP3/EPHA1/ARHGAP6/ABL1/CGNL1/CORO2B/SERPINF2/SHANK3	8	0.177639	9
GO:0051588	regulation of neurotransmitter transport	8/905	102/17011	0.0784314	1.47425	1.13876	0.175651	0.664295	0.618464	OTOF/SNCAIP/GPM6B/KCNMB4/VPS18/P2RX1/GIT1/APP	8	0.177639	9
GO:0006826	iron ion transport	5/905	56/17011	0.0892857	1.67828	1.20513	0.176204	0.665871	0.619931	LTF/TFR2/STEAP4/SCARA5/FTH1	5	0.17661	9
GO:0009132	nucleoside diphosphate metabolic process	10/905	134/17011	0.0746269	1.40274	1.10945	0.176559	0.666698	0.620701	PKLR/OGDH/ALDOB/HK1/NUDT7/ALDOA/GIT1/PFKL/COL6A1/APP	10	0.176071	9
GO:0015833	peptide transport	19/905	283/17011	0.0671378	1.26197	1.05342	0.176879	0.666989	0.620973	SLC16A1/RAB11FIP5/ECRG4/GHRL/PDE8B/TFR2/PTPRN2/BLK/RFX3/LRP5/SLC8B1/ORAI1/SLC15A4/PCK2/EXOC3L1/NOS2/NHERF1/HNF4A/PFKL	19	0.175881	9
GO:0009259	ribonucleotide metabolic process	24/905	368/17011	0.0652174	1.22587	1.03837	0.176909	0.666989	0.620973	PINK1/PKLR/SELENON/NPR1/ADCY3/PDE1A/GUCY1A1/GUCY1B1/PDE8B/RAB23/TPST1/OGDH/DPYS/ALDOB/PDE2A/HK1/ADSS1/ALDOA/ABCC6/GIT1/NDUFA6/PFKL/COL6A1/APP	24	0.175881	9
GO:0032102	negative regulation of response to external stimulus	26/905	403/17011	0.0645161	1.21269	1.02429	0.179216	0.672698	0.626287	GBA1/NBL1/DPP4/SERPINE2/SEMA3F/GHRL/LTF/GPX1/NPY5R/NOS3/EXTL3/IL33/PRKG1/FURIN/WFDC1/FOXF1/DNAJA3/GFER/CRK/VTN/SERPINF2/GIT1/GP1BA/WNT3/PTGIS/ACP5	26	0.17218	9
GO:0030072	peptide hormone secretion	17/905	250/17011	0.068	1.27817	1.05032	0.17952	0.672698	0.626287	SLC16A1/RAB11FIP5/ECRG4/GHRL/PDE8B/TFR2/PTPRN2/BLK/RFX3/LRP5/SLC8B1/ORAI1/PCK2/EXOC3L1/NOS2/HNF4A/PFKL	17	0.17218	9
GO:0008589	regulation of smoothened signaling pathway	7/905	87/17011	0.0804598	1.51238	1.13574	0.18017	0.672698	0.626287	CPLANE2/GPR161/SERPINE2/NDST1/GLI1/FOXA1/GLIS2	7	0.17218	9
GO:2000628	regulation of miRNA metabolic process	7/905	87/17011	0.0804598	1.51238	1.13574	0.18017	0.672698	0.626287	ETS1/NCOR2/FOXA1/RARA/NGFR/ZNF512B/APP	7	0.17218	9
GO:0072001	renal system development	22/905	335/17011	0.0656716	1.23441	1.02715	0.180931	0.672698	0.626287	ID3/SDC1/CYP26B1/COL4A4/BCL2L11/LAMB2/PLXND1/TCF21/ZNG1A/DCHS1/FADD/ITGA8/COL4A1/EDNRB/FBN1/FOXF1/GLIS2/RARA/HS3ST3A1/SMAD7/KANK2/AP1B1	22	0.17218	9
GO:0001890	placenta development	11/905	151/17011	0.0728477	1.36929	1.08048	0.181072	0.672698	0.626287	GJB3/EGLN1/EPAS1/GHRL/ADAM19/PTN/VASH1/SOX15/SNAI1/BSG/RTCB	11	0.17218	9
GO:0001659	temperature homeostasis	13/905	184/17011	0.0706522	1.32803	1.06047	0.182202	0.672698	0.626287	ALPL/EPAS1/GHRL/GPX1/NPR3/HSF1/ALDH1A1/EDNRB/NOVA1/IGF1R/THRA/TNFRSF11A/ADAMTS5	13	0.17218	9
GO:0015865	purine nucleotide transport	4/905	42/17011	0.0952381	1.79016	1.21533	0.182976	0.672698	0.626287	ANKH/CALHM2/ABCC6/SLC25A23	4	0.17218	9
GO:0032094	response to food	4/905	42/17011	0.0952381	1.79016	1.21533	0.182976	0.672698	0.626287	SLC16A1/GHRL/PLEC/FBN1	4	0.17218	9
GO:0051155	positive regulation of striated muscle cell differentiation	4/905	42/17011	0.0952381	1.79016	1.21533	0.182976	0.672698	0.626287	CYP26B1/MAML1/TRIM32/MAMSTR	4	0.17218	9
GO:1990776	response to angiotensin	4/905	42/17011	0.0952381	1.79016	1.21533	0.182976	0.672698	0.626287	DDR2/COL3A1/HSF1/IGF1R	4	0.17218	9
GO:2000403	positive regulation of lymphocyte migration	4/905	42/17011	0.0952381	1.79016	1.21533	0.182976	0.672698	0.626287	ABL1/FADD/CXCL12/APP	4	0.17218	9
GO:0008652	amino acid biosynthetic process	6/905	72/17011	0.0833333	1.56639	1.14162	0.18371	0.672698	0.626287	MTHFR/PLOD3/PYCR3/ALDH1A1/PSAT1/SHMT1	6	0.17218	9
GO:0007204	positive regulation of cytosolic calcium ion concentration	12/905	168/17011	0.0714286	1.34262	1.05789	0.184514	0.672698	0.626287	GHRL/F2R/ADRA1A/ABL1/PRKG1/LRP6/EDNRB/PML/CIB2/CCR10/DLG4/TBXA2R	12	0.17218	9
GO:0051963	regulation of synapse assembly	12/905	168/17011	0.0714286	1.34262	1.05789	0.184514	0.672698	0.626287	SRGAP2C/GHRL/LHFPL4/THBS2/EFNB3/NTN1/TRIM47/LRRC4B/S1PR2/UBE2M/LRFN3/APP	12	0.17218	9
GO:0003416	endochondral bone growth	3/905	28/17011	0.107143	2.01393	1.27281	0.184817	0.672698	0.626287	ECM1/DDR2/RARA	3	0.17218	9
GO:0006353	DNA-templated transcription termination	3/905	28/17011	0.107143	2.01393	1.27281	0.184817	0.672698	0.626287	PRMT5/MAZ/POLR2A	3	0.17218	9
GO:0007097	nuclear migration	3/905	28/17011	0.107143	2.01393	1.27281	0.184817	0.672698	0.626287	NTN1/NHERF1/LMNB2	3	0.17218	9
GO:0010818	T cell chemotaxis	3/905	28/17011	0.107143	2.01393	1.27281	0.184817	0.672698	0.626287	PLEC/CXCL12/CXCL16	3	0.17218	9
GO:0010893	positive regulation of steroid biosynthetic process	3/905	28/17011	0.107143	2.01393	1.27281	0.184817	0.672698	0.626287	PAQR3/STAR/IGF1R	3	0.17218	9
GO:0010971	positive regulation of G2/M transition of mitotic cell cycle	3/905	28/17011	0.107143	2.01393	1.27281	0.184817	0.672698	0.626287	SIN3A/DBF4B/APP	3	0.17218	9
GO:0015740	C4-dicarboxylate transport	3/905	28/17011	0.107143	2.01393	1.27281	0.184817	0.672698	0.626287	SLC16A1/SLC25A12/SLC13A2	3	0.17218	9
GO:0021544	subpallium development	3/905	28/17011	0.107143	2.01393	1.27281	0.184817	0.672698	0.626287	OGDH/ALDH1A3/SHANK3	3	0.17218	9
GO:0021680	cerebellar Purkinje cell layer development	3/905	28/17011	0.107143	2.01393	1.27281	0.184817	0.672698	0.626287	GBA1/LDB1/AARS1	3	0.17218	9
GO:0051349	positive regulation of lyase activity	3/905	28/17011	0.107143	2.01393	1.27281	0.184817	0.672698	0.626287	ADORA3/NOS3/ORAI1	3	0.17218	9
GO:0051497	negative regulation of stress fiber assembly	3/905	28/17011	0.107143	2.01393	1.27281	0.184817	0.672698	0.626287	ARHGAP6/CGNL1/CORO2B	3	0.17218	9
GO:0052372	modulation by symbiont of entry into host	3/905	28/17011	0.107143	2.01393	1.27281	0.184817	0.672698	0.626287	FURIN/P4HB/BSG	3	0.17218	9
GO:0060117	auditory receptor cell development	3/905	28/17011	0.107143	2.01393	1.27281	0.184817	0.672698	0.626287	PDZD7/NHERF1/TRIOBP	3	0.17218	9
GO:0060384	innervation	3/905	28/17011	0.107143	2.01393	1.27281	0.184817	0.672698	0.626287	ECE1/SERPINE2/LRIT3	3	0.17218	9
GO:0060512	prostate gland morphogenesis	3/905	28/17011	0.107143	2.01393	1.27281	0.184817	0.672698	0.626287	TNC/FOXA1/MMP2	3	0.17218	9
GO:0060586	multicellular organismal-level iron ion homeostasis	3/905	28/17011	0.107143	2.01393	1.27281	0.184817	0.672698	0.626287	EPAS1/TFR2/TMPRSS6	3	0.17218	9
GO:0070841	inclusion body assembly	3/905	28/17011	0.107143	2.01393	1.27281	0.184817	0.672698	0.626287	SNCAIP/HSF1/DNAJB1	3	0.17218	9
GO:0070977	bone maturation	3/905	28/17011	0.107143	2.01393	1.27281	0.184817	0.672698	0.626287	LTF/DCHS1/ADAMTS7	3	0.17218	9
GO:0097186	amelogenesis	3/905	28/17011	0.107143	2.01393	1.27281	0.184817	0.672698	0.626287	ENAM/FAM20C/SLC4A2	3	0.17218	9
GO:1900745	positive regulation of p38MAPK cascade	3/905	28/17011	0.107143	2.01393	1.27281	0.184817	0.672698	0.626287	GADD45A/HAND2/RELL2	3	0.17218	9
GO:0050982	detection of mechanical stimulus	5/905	57/17011	0.0877193	1.64883	1.1631	0.185328	0.672698	0.626287	SERPINE2/ANO3/PDZD7/CXCL12/PKD1L2	5	0.17218	9
GO:0071385	cellular response to glucocorticoid stimulus	5/905	57/17011	0.0877193	1.64883	1.1631	0.185328	0.672698	0.626287	BCL2L11/PCK2/IGF1R/AXIN2/TBX2	5	0.17218	9
GO:0071222	cellular response to lipopolysaccharide	15/905	218/17011	0.0688073	1.29335	1.03331	0.185943	0.672698	0.626287	LTF/NOS3/IRAK1/HSF1/ADAM9/ADAMTS13/ABL1/EDNRB/MAPK3/GFER/RARA/GIT1/NOS2/SBNO2/TBXA2R	15	0.17218	9
GO:0007030	Golgi organization	11/905	152/17011	0.0723684	1.36029	1.05764	0.186513	0.672698	0.626287	COG2/TRAPPC12/RAB6B/RAB43/RAB1B/OPTN/PRMT5/FAM174B/MAPK3/TMED1/RAB8A	11	0.17218	9
GO:0016101	diterpenoid metabolic process	7/905	88/17011	0.0795455	1.49519	1.10397	0.187446	0.672698	0.626287	CYP26B1/UGT1A3/PLB1/RBP1/CYP2W1/ALDH1A1/ALDH1A3	7	0.17218	9
GO:0048145	regulation of fibroblast proliferation	7/905	88/17011	0.0795455	1.49519	1.10397	0.187446	0.672698	0.626287	DDR2/TRIM32/ABL1/CD248/FTH1/PML/NGFR	7	0.17218	9
GO:0003015	heart process	17/905	252/17011	0.0674603	1.26803	1.01611	0.187888	0.672698	0.626287	ADORA3/EPAS1/GPX1/RAMP3/NOS3/KCNE5/ADRA1A/PKP2/EDNRB/GJD3/ATP1B2/THRA/TBX2/GAA/SMAD7/CALM3/ADM5	17	0.17218	9
GO:0003198	epithelial to mesenchymal transition involved in endocardial cushion formation	2/905	15/17011	0.133333	2.50622	1.38339	0.188328	0.672698	0.626287	ENG/SNAI1	2	0.17218	9
GO:0006620	post-translational protein targeting to endoplasmic reticulum membrane	2/905	15/17011	0.133333	2.50622	1.38339	0.188328	0.672698	0.626287	GET4/UBL4A	2	0.17218	9
GO:0010715	regulation of extracellular matrix disassembly	2/905	15/17011	0.133333	2.50622	1.38339	0.188328	0.672698	0.626287	DDR2/DPP4	2	0.17218	9
GO:0014004	microglia differentiation	2/905	15/17011	0.133333	2.50622	1.38339	0.188328	0.672698	0.626287	GBA1/APP	2	0.17218	9
GO:0016322	neuron remodeling	2/905	15/17011	0.133333	2.50622	1.38339	0.188328	0.672698	0.626287	SCARF1/APP	2	0.17218	9
GO:0021694	cerebellar Purkinje cell layer formation	2/905	15/17011	0.133333	2.50622	1.38339	0.188328	0.672698	0.626287	GBA1/LDB1	2	0.17218	9
GO:0032488	Cdc42 protein signal transduction	2/905	15/17011	0.133333	2.50622	1.38339	0.188328	0.672698	0.626287	ABL1/NTN1	2	0.17218	9
GO:0033147	negative regulation of intracellular estrogen receptor signaling pathway	2/905	15/17011	0.133333	2.50622	1.38339	0.188328	0.672698	0.626287	VPS18/KANK2	2	0.17218	9
GO:0034333	adherens junction assembly	2/905	15/17011	0.133333	2.50622	1.38339	0.188328	0.672698	0.626287	JAM3/SMAD7	2	0.17218	9
GO:0034616	response to laminar fluid shear stress	2/905	15/17011	0.133333	2.50622	1.38339	0.188328	0.672698	0.626287	ADAM9/SMAD7	2	0.17218	9
GO:0035865	cellular response to potassium ion	2/905	15/17011	0.133333	2.50622	1.38339	0.188328	0.672698	0.626287	HSF1/DLG4	2	0.17218	9
GO:0036151	phosphatidylcholine acyl-chain remodeling	2/905	15/17011	0.133333	2.50622	1.38339	0.188328	0.672698	0.626287	PLB1/MBOAT7	2	0.17218	9
GO:0042415	norepinephrine metabolic process	2/905	15/17011	0.133333	2.50622	1.38339	0.188328	0.672698	0.626287	EPAS1/HAND2	2	0.17218	9
GO:0044027	negative regulation of gene expression via chromosomal CpG island methylation	2/905	15/17011	0.133333	2.50622	1.38339	0.188328	0.672698	0.626287	EHMT2/PRMT5	2	0.17218	9
GO:0046512	sphingosine biosynthetic process	2/905	15/17011	0.133333	2.50622	1.38339	0.188328	0.672698	0.626287	GBA1/ABCA2	2	0.17218	9
GO:0046520	sphingoid biosynthetic process	2/905	15/17011	0.133333	2.50622	1.38339	0.188328	0.672698	0.626287	GBA1/ABCA2	2	0.17218	9
GO:0048070	regulation of developmental pigmentation	2/905	15/17011	0.133333	2.50622	1.38339	0.188328	0.672698	0.626287	BCL2L11/KITLG	2	0.17218	9
GO:0050930	induction of positive chemotaxis	2/905	15/17011	0.133333	2.50622	1.38339	0.188328	0.672698	0.626287	VEGFC/CXCL12	2	0.17218	9
GO:0060766	negative regulation of androgen receptor signaling pathway	2/905	15/17011	0.133333	2.50622	1.38339	0.188328	0.672698	0.626287	TCF21/NCOR2	2	0.17218	9
GO:0061307	cardiac neural crest cell differentiation involved in heart development	2/905	15/17011	0.133333	2.50622	1.38339	0.188328	0.672698	0.626287	HAND2/MAPK3	2	0.17218	9
GO:0061308	cardiac neural crest cell development involved in heart development	2/905	15/17011	0.133333	2.50622	1.38339	0.188328	0.672698	0.626287	HAND2/MAPK3	2	0.17218	9
GO:0070341	fat cell proliferation	2/905	15/17011	0.133333	2.50622	1.38339	0.188328	0.672698	0.626287	SLC2A4/COL6A1	2	0.17218	9
GO:0071871	response to epinephrine	2/905	15/17011	0.133333	2.50622	1.38339	0.188328	0.672698	0.626287	PKLR/ABL1	2	0.17218	9
GO:0072537	fibroblast activation	2/905	15/17011	0.133333	2.50622	1.38339	0.188328	0.672698	0.626287	DDR2/CYGB	2	0.17218	9
GO:0090030	regulation of steroid hormone biosynthetic process	2/905	15/17011	0.133333	2.50622	1.38339	0.188328	0.672698	0.626287	PDE8B/IGF1R	2	0.17218	9
GO:0097468	programmed cell death in response to reactive oxygen species	2/905	15/17011	0.133333	2.50622	1.38339	0.188328	0.672698	0.626287	PINK1/DDR2	2	0.17218	9
GO:0097531	mast cell migration	2/905	15/17011	0.133333	2.50622	1.38339	0.188328	0.672698	0.626287	VEGFC/KITLG	2	0.17218	9
GO:0106072	negative regulation of adenylate cyclase-activating G protein-coupled receptor signaling pathway	2/905	15/17011	0.133333	2.50622	1.38339	0.188328	0.672698	0.626287	PDE2A/PDE3A	2	0.17218	9
GO:0150011	regulation of neuron projection arborization	2/905	15/17011	0.133333	2.50622	1.38339	0.188328	0.672698	0.626287	MOV10/DLG4	2	0.17218	9
GO:1902358	sulfate transmembrane transport	2/905	15/17011	0.133333	2.50622	1.38339	0.188328	0.672698	0.626287	SLC26A1/SLC26A11	2	0.17218	9
GO:0071772	response to BMP	12/905	169/17011	0.0710059	1.33468	1.03646	0.189715	0.676664	0.62998	NBL1/ABL1/ENG/GDF2/SKOR1/ADAMTS7/PCSK6/FBN1/MAPK3/SMAD7/GATA5/TMPRSS6	12	0.169627	9
GO:0071773	cellular response to BMP stimulus	12/905	169/17011	0.0710059	1.33468	1.03646	0.189715	0.676664	0.62998	NBL1/ABL1/ENG/GDF2/SKOR1/ADAMTS7/PCSK6/FBN1/MAPK3/SMAD7/GATA5/TMPRSS6	12	0.169627	9
GO:0007405	neuroblast proliferation	6/905	73/17011	0.0821918	1.54493	1.106	0.191856	0.68231	0.635236	DISC1/VEGFC/PTN/EML1/PLXNB2/SOX10	6	0.166018	9
GO:0045670	regulation of osteoclast differentiation	6/905	73/17011	0.0821918	1.54493	1.106	0.191856	0.68231	0.635236	LTF/LRRC17/TNFRSF11B/KLF10/FBN1/TNFRSF11A	6	0.166018	9
GO:0060260	regulation of transcription initiation by RNA polymerase II	6/905	73/17011	0.0821918	1.54493	1.106	0.191856	0.68231	0.635236	MED22/GTF2A2/MED9/THRA/TAF4/MED16	6	0.166018	9
GO:0071479	cellular response to ionizing radiation	6/905	73/17011	0.0821918	1.54493	1.106	0.191856	0.68231	0.635236	GADD45A/XRCC5/ELK1/TSPYL5/HSF1/TMEM109	6	0.166018	9
GO:0001662	behavioral fear response	4/905	43/17011	0.0930233	1.74853	1.16496	0.193887	0.686042	0.638711	DPP4/PDE8B/BRINP1/MAPK8IP2	4	0.163649	9
GO:0009268	response to pH	4/905	43/17011	0.0930233	1.74853	1.16496	0.193887	0.686042	0.638711	GBA1/KCNK1/RAB11FIP5/LGMN	4	0.163649	9
GO:0043647	inositol phosphate metabolic process	4/905	43/17011	0.0930233	1.74853	1.16496	0.193887	0.686042	0.638711	IPPK/INPP5A/PRKG1/ITPK1	4	0.163649	9
GO:0046839	phospholipid dephosphorylation	4/905	43/17011	0.0930233	1.74853	1.16496	0.193887	0.686042	0.638711	PLPP1/INPP5A/PIP4P1/SGPP1	4	0.163649	9
GO:0048246	macrophage chemotaxis	4/905	43/17011	0.0930233	1.74853	1.16496	0.193887	0.686042	0.638711	EDNRB/MMP2/MAPK3/IL34	4	0.163649	9
GO:1900026	positive regulation of substrate adhesion-dependent cell spreading	4/905	43/17011	0.0930233	1.74853	1.16496	0.193887	0.686042	0.638711	ABL1/CRK/P4HB/TRIOBP	4	0.163649	9
GO:1902175	regulation of oxidative stress-induced intrinsic apoptotic signaling pathway	4/905	43/17011	0.0930233	1.74853	1.16496	0.193887	0.686042	0.638711	PINK1/GPX1/MMP2/P4HB	4	0.163649	9
GO:0043462	regulation of ATP-dependent activity	5/905	58/17011	0.0862069	1.6204	1.12188	0.19462	0.687926	0.640465	TOR1AIP1/LTF/ALDOB/ATP1B2/DNAJB1	5	0.162458	9
GO:0014812	muscle cell migration	7/905	89/17011	0.0786517	1.47839	1.07259	0.19484	0.687926	0.640465	DDR2/IGFBP3/FOXO4/PRKG1/POSTN/CRK/VTN	7	0.162458	9
GO:0007009	plasma membrane organization	12/905	170/17011	0.0705882	1.32682	1.01517	0.194983	0.687926	0.640465	TIE1/DEGS1/ATG9A/SNX18/PLEC/COL5A1/ANO3/SERPINA5/SNX33/NHERF1/MYH9/COL6A1	12	0.162458	9
GO:0050728	negative regulation of inflammatory response	12/905	170/17011	0.0705882	1.32682	1.01517	0.194983	0.687926	0.640465	GBA1/GHRL/GPX1/NPY5R/EXTL3/IL33/FURIN/WFDC1/FOXF1/GIT1/PTGIS/ACP5	12	0.162458	9
GO:0006275	regulation of DNA replication	9/905	121/17011	0.0743802	1.3981	1.04173	0.195265	0.687929	0.640468	ID3/RUVBL1/BRPF3/EHMT2/GDF2/STN1/GLI1/TNFAIP1/DBF4B	9	0.162456	9
GO:0006720	isoprenoid metabolic process	9/905	121/17011	0.0743802	1.3981	1.04173	0.195265	0.687929	0.640468	CYP26B1/UGT1A3/PLB1/RBP1/CYP2W1/ALDH1A1/DOLK/PHYH/ALDH1A3	9	0.162456	9
GO:0048193	Golgi vesicle transport	20/905	305/17011	0.0655738	1.23257	0.971514	0.196429	0.691092	0.643412	COG2/TRAPPC12/RAB6B/BNIP1/TAPBP/AP4M1/CUX1/SNX8/CYTH3/GOLGA7/TRAPPC9/BICD2/RAB1B/OPTN/P4HB/LLGL1/KIF1C/MPPE1/TMED1/RAB8A	20	0.160464	9
GO:0031669	cellular response to nutrient levels	17/905	254/17011	0.0669291	1.25805	0.982196	0.196445	0.691092	0.643412	SESN2/GBA1/NUAK2/EHMT2/KLF10/TRIM32/CDKN2B/TNC/DNAJC15/POSTN/STK24/IGF1R/MAPK3/COL1A1/TNFRSF11A/KANK2/PLIN3	17	0.160464	9
GO:0002052	positive regulation of neuroblast proliferation	3/905	29/17011	0.103448	1.94448	1.20665	0.198561	0.691568	0.643856	DISC1/VEGFC/SOX10	3	0.160165	9
GO:0002066	columnar/cuboidal epithelial cell development	3/905	29/17011	0.103448	1.94448	1.20665	0.198561	0.691568	0.643856	ROS1/PGR/RARA	3	0.160165	9
GO:0002092	positive regulation of receptor internalization	3/905	29/17011	0.103448	1.94448	1.20665	0.198561	0.691568	0.643856	ARRB1/APLNR/APP	3	0.160165	9
GO:0002862	negative regulation of inflammatory response to antigenic stimulus	3/905	29/17011	0.103448	1.94448	1.20665	0.198561	0.691568	0.643856	GPX1/NPY5R/FURIN	3	0.160165	9
GO:0010447	response to acidic pH	3/905	29/17011	0.103448	1.94448	1.20665	0.198561	0.691568	0.643856	KCNK1/RAB11FIP5/LGMN	3	0.160165	9
GO:0010804	negative regulation of tumor necrosis factor-mediated signaling pathway	3/905	29/17011	0.103448	1.94448	1.20665	0.198561	0.691568	0.643856	TNFRSF11B/CCDC3/RFFL	3	0.160165	9
GO:0014046	dopamine secretion	3/905	29/17011	0.103448	1.94448	1.20665	0.198561	0.691568	0.643856	PINK1/GNAT1/CXCL12	3	0.160165	9
GO:0021854	hypothalamus development	3/905	29/17011	0.103448	1.94448	1.20665	0.198561	0.691568	0.643856	NDNF/UBB/HAP1	3	0.160165	9
GO:0022011	myelination in peripheral nervous system	3/905	29/17011	0.103448	1.94448	1.20665	0.198561	0.691568	0.643856	PLEC/CNTNAP1/COL6A1	3	0.160165	9
GO:0032292	peripheral nervous system axon ensheathment	3/905	29/17011	0.103448	1.94448	1.20665	0.198561	0.691568	0.643856	PLEC/CNTNAP1/COL6A1	3	0.160165	9
GO:0060479	lung cell differentiation	3/905	29/17011	0.103448	1.94448	1.20665	0.198561	0.691568	0.643856	FOXA1/THRA/COL6A1	3	0.160165	9
GO:0060487	lung epithelial cell differentiation	3/905	29/17011	0.103448	1.94448	1.20665	0.198561	0.691568	0.643856	FOXA1/THRA/COL6A1	3	0.160165	9
GO:0097205	renal filtration	3/905	29/17011	0.103448	1.94448	1.20665	0.198561	0.691568	0.643856	KIRREL1/F2R/CORO2B	3	0.160165	9
GO:2001032	regulation of double-strand break repair via nonhomologous end joining	3/905	29/17011	0.103448	1.94448	1.20665	0.198561	0.691568	0.643856	MRNIP/HSF1/TFIP11	3	0.160165	9
GO:0090276	regulation of peptide hormone secretion	14/905	204/17011	0.0686275	1.28997	0.987651	0.198713	0.691607	0.643892	SLC16A1/ECRG4/GHRL/PDE8B/TFR2/BLK/RFX3/LRP5/SLC8B1/ORAI1/PCK2/NOS2/HNF4A/PFKL	14	0.16014	9
GO:0023061	signal release	31/905	496/17011	0.0625	1.17479	0.9365	0.199298	0.693108	0.645289	PINK1/SLC16A1/ADORA3/RAB11FIP5/ECRG4/OTOF/GNAT1/GHRL/SNCAIP/F2R/PDE8B/TFR2/PTPRN2/BLK/RFX3/LRP5/CXCL12/KCNMB4/SLC8B1/ORAI1/EDNRB/PCK2/VPS18/EXOC3L1/P2RX1/GIT1/NOS2/TNFRSF11A/HNF4A/LTBP4/PFKL	31	0.159199	9
GO:0006486	protein glycosylation	15/905	221/17011	0.0678733	1.27579	0.978221	0.19978	0.693108	0.645289	B4GALT3/GALNT14/ST6GAL2/ALG3/MGAT4B/PLOD3/EXTL3/DOLK/ABCA2/B4GALT1/POGLUT2/GALNT16/MGAT2/ST6GALNAC2/FUT1	15	0.159199	9
GO:0043413	macromolecule glycosylation	15/905	221/17011	0.0678733	1.27579	0.978221	0.19978	0.693108	0.645289	B4GALT3/GALNT14/ST6GAL2/ALG3/MGAT4B/PLOD3/EXTL3/DOLK/ABCA2/B4GALT1/POGLUT2/GALNT16/MGAT2/ST6GALNAC2/FUT1	15	0.159199	9
GO:0099111	microtubule-based transport	15/905	221/17011	0.0678733	1.27579	0.978221	0.19978	0.693108	0.645289	PRKCZ/KIF1A/RFX3/APBA1/BICD2/FEZ1/CCDC88C/BORCS6/UBB/KIF1C/NHERF1/HAP1/KLC3/MAP1S/APP	15	0.159199	9
GO:0043112	receptor metabolic process	6/905	74/17011	0.0810811	1.52406	1.07092	0.200137	0.693108	0.645289	ECE1/RAMP3/ABCA2/OPTN/LGMN/FURIN	6	0.159199	9
GO:0051881	regulation of mitochondrial membrane potential	6/905	74/17011	0.0810811	1.52406	1.07092	0.200137	0.693108	0.645289	PINK1/ABL1/DCN/UBB/RTL10/COL6A1	6	0.159199	9
GO:0055017	cardiac muscle tissue growth	6/905	74/17011	0.0810811	1.52406	1.07092	0.200137	0.693108	0.645289	ADRA1A/COL14A1/ABL1/PRKG1/GLI1/TBX2	6	0.159199	9
GO:0015698	inorganic anion transport	12/905	171/17011	0.0701754	1.31907	0.994007	0.200316	0.693208	0.645382	KCNK1/SLC1A7/SLC6A1/SLC26A1/ANKH/SLC12A7/SLC4A2/TG/ANO3/ABCC6/SLC12A4/SLC26A11	12	0.159137	9
GO:0045444	fat cell differentiation	16/905	238/17011	0.0672269	1.26364	0.970916	0.200449	0.693208	0.645382	LAMB3/FNDC5/FRZB/GPX1/DLK2/BBS9/STEAP4/TRIM32/LRP5/CCDC3/GRK5/JDP2/NUDT7/SLC2A4/AXIN2/LRP3	16	0.159137	9
GO:0009953	dorsal/ventral pattern formation	7/905	90/17011	0.0777778	1.46196	1.0416	0.202348	0.698785	0.650575	NBL1/GPR161/LHX2/GLI1/FOXA1/WNT3/AXIN2	7	0.155657	9
GO:0051492	regulation of stress fiber assembly	7/905	90/17011	0.0777778	1.46196	1.0416	0.202348	0.698785	0.650575	ASAP3/EPHA1/ARHGAP6/ABL1/CGNL1/CORO2B/SERPINF2	7	0.155657	9
GO:0002526	acute inflammatory response	8/905	106/17011	0.0754717	1.41862	1.02482	0.202608	0.69919	0.650952	AHSG/NPY5R/TFR2/B4GALT1/MBL2/EDNRB/SERPINF2/TNFRSF11A	8	0.155405	9
GO:0007566	embryo implantation	5/905	59/17011	0.0847458	1.59294	1.08145	0.204071	0.699444	0.651188	HSPG2/IGFBP7/MMP2/SYDE1/BSG	5	0.155247	9
GO:0002209	behavioral defense response	4/905	44/17011	0.0909091	1.70879	1.1159	0.204994	0.699444	0.651188	DPP4/PDE8B/BRINP1/MAPK8IP2	4	0.155247	9
GO:0015872	dopamine transport	4/905	44/17011	0.0909091	1.70879	1.1159	0.204994	0.699444	0.651188	PINK1/GNAT1/SLC29A3/CXCL12	4	0.155247	9
GO:0030501	positive regulation of bone mineralization	4/905	44/17011	0.0909091	1.70879	1.1159	0.204994	0.699444	0.651188	LTF/FAM20C/PTN/GPM6B	4	0.155247	9
GO:0043039	tRNA aminoacylation	4/905	44/17011	0.0909091	1.70879	1.1159	0.204994	0.699444	0.651188	PARS2/MARS2/VARS1/AARS1	4	0.155247	9
GO:0050798	activated T cell proliferation	4/905	44/17011	0.0909091	1.70879	1.1159	0.204994	0.699444	0.651188	CASP3/ABL1/LRRC32/FADD	4	0.155247	9
GO:1902692	regulation of neuroblast proliferation	4/905	44/17011	0.0909091	1.70879	1.1159	0.204994	0.699444	0.651188	DISC1/VEGFC/PTN/SOX10	4	0.155247	9
GO:1902991	regulation of amyloid precursor protein catabolic process	4/905	44/17011	0.0909091	1.70879	1.1159	0.204994	0.699444	0.651188	CASP3/ABCA2/HAP1/APP	4	0.155247	9
GO:2000772	regulation of cellular senescence	4/905	44/17011	0.0909091	1.70879	1.1159	0.204994	0.699444	0.651188	ABL1/VASH1/TBX2/FZR1	4	0.155247	9
GO:0005996	monosaccharide metabolic process	17/905	256/17011	0.0664062	1.24822	0.948555	0.205186	0.699444	0.651188	SESN2/FGGY/SELENON/GHRL/IGFBP3/ALDOB/B4GALT1/PC/LRP5/HK1/PCK2/FBN1/BCKDK/ALDOA/GAA/FUT1/PFKL	17	0.155247	9
GO:0060828	regulation of canonical Wnt signaling pathway	17/905	256/17011	0.0664062	1.24822	0.948555	0.205186	0.699444	0.651188	TMEM88B/TNN/FRZB/RUVBL1/SHISA3/DAAM2/EDA/ADGRA2/FRMD8/GLI1/CCDC88C/COL1A1/NHERF1/AXIN2/APC2/SOX10/APP	17	0.155247	9
GO:0002091	negative regulation of receptor internalization	2/905	16/17011	0.125	2.34959	1.28021	0.208082	0.699444	0.651188	DLG4/ANKRD13B	2	0.155247	9
GO:0003096	renal sodium ion transport	2/905	16/17011	0.125	2.34959	1.28021	0.208082	0.699444	0.651188	EDNRB/NHERF1	2	0.155247	9
GO:0003214	cardiac left ventricle morphogenesis	2/905	16/17011	0.125	2.34959	1.28021	0.208082	0.699444	0.651188	NPY5R/FOXF1	2	0.155247	9
GO:0009070	serine family amino acid biosynthetic process	2/905	16/17011	0.125	2.34959	1.28021	0.208082	0.699444	0.651188	PSAT1/SHMT1	2	0.155247	9
GO:0016114	terpenoid biosynthetic process	2/905	16/17011	0.125	2.34959	1.28021	0.208082	0.699444	0.651188	RBP1/ALDH1A3	2	0.155247	9
GO:0021819	layer formation in cerebral cortex	2/905	16/17011	0.125	2.34959	1.28021	0.208082	0.699444	0.651188	COL3A1/MBOAT7	2	0.155247	9
GO:0021904	dorsal/ventral neural tube patterning	2/905	16/17011	0.125	2.34959	1.28021	0.208082	0.699444	0.651188	GPR161/FOXA1	2	0.155247	9
GO:0030167	proteoglycan catabolic process	2/905	16/17011	0.125	2.34959	1.28021	0.208082	0.699444	0.651188	IDS/SGSH	2	0.155247	9
GO:0030903	notochord development	2/905	16/17011	0.125	2.34959	1.28021	0.208082	0.699444	0.651188	ID3/GLI1	2	0.155247	9
GO:0031269	pseudopodium assembly	2/905	16/17011	0.125	2.34959	1.28021	0.208082	0.699444	0.651188	SRGAP2C/CDC42EP1	2	0.155247	9
GO:0032230	positive regulation of synaptic transmission, GABAergic	2/905	16/17011	0.125	2.34959	1.28021	0.208082	0.699444	0.651188	ADRA1A/HAP1	2	0.155247	9
GO:0033189	response to vitamin A	2/905	16/17011	0.125	2.34959	1.28021	0.208082	0.699444	0.651188	CYP26B1/RARA	2	0.155247	9
GO:0046459	short-chain fatty acid metabolic process	2/905	16/17011	0.125	2.34959	1.28021	0.208082	0.699444	0.651188	PHYH/PCK2	2	0.155247	9
GO:0048148	behavioral response to cocaine	2/905	16/17011	0.125	2.34959	1.28021	0.208082	0.699444	0.651188	EHMT2/FADD	2	0.155247	9
GO:0051969	regulation of transmission of nerve impulse	2/905	16/17011	0.125	2.34959	1.28021	0.208082	0.699444	0.651188	GBA1/GHRL	2	0.155247	9
GO:0060046	regulation of acrosome reaction	2/905	16/17011	0.125	2.34959	1.28021	0.208082	0.699444	0.651188	PLB1/B4GALT1	2	0.155247	9
GO:0060253	negative regulation of glial cell proliferation	2/905	16/17011	0.125	2.34959	1.28021	0.208082	0.699444	0.651188	CDKN2B/SOX10	2	0.155247	9
GO:0060546	negative regulation of necroptotic process	2/905	16/17011	0.125	2.34959	1.28021	0.208082	0.699444	0.651188	MUTYH/FADD	2	0.155247	9
GO:0060856	establishment of blood-brain barrier	2/905	16/17011	0.125	2.34959	1.28021	0.208082	0.699444	0.651188	ADGRA2/LRP5	2	0.155247	9
GO:0072520	seminiferous tubule development	2/905	16/17011	0.125	2.34959	1.28021	0.208082	0.699444	0.651188	UBB/SPATA2	2	0.155247	9
GO:0072531	pyrimidine-containing compound transmembrane transport	2/905	16/17011	0.125	2.34959	1.28021	0.208082	0.699444	0.651188	SLC29A1/SLC29A3	2	0.155247	9
GO:0090051	negative regulation of cell migration involved in sprouting angiogenesis	2/905	16/17011	0.125	2.34959	1.28021	0.208082	0.699444	0.651188	MMRN2/TBXA2R	2	0.155247	9
GO:1900034	regulation of cellular response to heat	2/905	16/17011	0.125	2.34959	1.28021	0.208082	0.699444	0.651188	HSF1/DNAJB1	2	0.155247	9
GO:1900119	positive regulation of execution phase of apoptosis	2/905	16/17011	0.125	2.34959	1.28021	0.208082	0.699444	0.651188	FADD/PTGIS	2	0.155247	9
GO:1901142	insulin metabolic process	2/905	16/17011	0.125	2.34959	1.28021	0.208082	0.699444	0.651188	P4HB/PCSK2	2	0.155247	9
GO:1904948	midbrain dopaminergic neuron differentiation	2/905	16/17011	0.125	2.34959	1.28021	0.208082	0.699444	0.651188	LRP6/WNT3	2	0.155247	9
GO:0170035	L-amino acid catabolic process	6/905	75/17011	0.08	1.50373	1.03636	0.208546	0.699444	0.651188	ALDH4A1/UROC1/HMGCLL1/NOS3/NOS2/SHMT1	6	0.155247	9
GO:0170040	proteinogenic amino acid catabolic process	6/905	75/17011	0.08	1.50373	1.03636	0.208546	0.699444	0.651188	ALDH4A1/UROC1/HMGCLL1/NOS3/NOS2/SHMT1	6	0.155247	9
GO:1902017	regulation of cilium assembly	6/905	75/17011	0.08	1.50373	1.03636	0.208546	0.699444	0.651188	TRIM32/TCHP/RABEP2/ATMIN/HAP1/ARHGAP35	6	0.155247	9
GO:1904888	cranial skeletal system development	6/905	75/17011	0.08	1.50373	1.03636	0.208546	0.699444	0.651188	CPLANE2/TBX15/NDST1/RAB23/MMP16/COLEC10	6	0.155247	9
GO:0010389	regulation of G2/M transition of mitotic cell cycle	8/905	107/17011	0.0747664	1.40536	0.997058	0.209595	0.702094	0.653656	MRNIP/FOXO4/SIN3A/TAOK2/DBF4B/STK35/FZR1/APP	8	0.153605	9
GO:0002790	peptide secretion	17/905	257/17011	0.0661479	1.24336	0.931837	0.209623	0.702094	0.653656	SLC16A1/RAB11FIP5/ECRG4/GHRL/PDE8B/TFR2/PTPRN2/BLK/RFX3/LRP5/SLC8B1/ORAI1/PCK2/EXOC3L1/NOS2/HNF4A/PFKL	17	0.153605	9
GO:0000002	mitochondrial genome maintenance	3/905	30/17011	0.1	1.87967	1.14309	0.212539	0.705098	0.656452	SESN2/DNAJA3/NEURL4	3	0.151751	9
GO:0003171	atrioventricular valve development	3/905	30/17011	0.1	1.87967	1.14309	0.212539	0.705098	0.656452	DCHS1/APLNR/AXIN2	3	0.151751	9
GO:0030262	apoptotic nuclear changes	3/905	30/17011	0.1	1.87967	1.14309	0.212539	0.705098	0.656452	HSF1/GATA5/COL6A1	3	0.151751	9
GO:0032801	receptor catabolic process	3/905	30/17011	0.1	1.87967	1.14309	0.212539	0.705098	0.656452	ABCA2/LGMN/FURIN	3	0.151751	9
GO:0042219	modified amino acid catabolic process	3/905	30/17011	0.1	1.87967	1.14309	0.212539	0.705098	0.656452	ALDH4A1/ABHD12B/GGT5	3	0.151751	9
GO:0045724	positive regulation of cilium assembly	3/905	30/17011	0.1	1.87967	1.14309	0.212539	0.705098	0.656452	ATMIN/HAP1/ARHGAP35	3	0.151751	9
GO:0048261	negative regulation of receptor-mediated endocytosis	3/905	30/17011	0.1	1.87967	1.14309	0.212539	0.705098	0.656452	ABCA2/DLG4/ANKRD13B	3	0.151751	9
GO:0048668	collateral sprouting	3/905	30/17011	0.1	1.87967	1.14309	0.212539	0.705098	0.656452	PRKG1/WNT3/APP	3	0.151751	9
GO:0060055	angiogenesis involved in wound healing	3/905	30/17011	0.1	1.87967	1.14309	0.212539	0.705098	0.656452	GPX1/NDNF/B4GALT1	3	0.151751	9
GO:0061037	negative regulation of cartilage development	3/905	30/17011	0.1	1.87967	1.14309	0.212539	0.705098	0.656452	FRZB/ADAMTS7/RARA	3	0.151751	9
GO:0090140	regulation of mitochondrial fission	3/905	30/17011	0.1	1.87967	1.14309	0.212539	0.705098	0.656452	PINK1/DCN/MIEF2	3	0.151751	9
GO:0090330	regulation of platelet aggregation	3/905	30/17011	0.1	1.87967	1.14309	0.212539	0.705098	0.656452	EMILIN1/SERPINE2/PRKG1	3	0.151751	9
GO:1902042	negative regulation of extrinsic apoptotic signaling pathway via death domain receptors	3/905	30/17011	0.1	1.87967	1.14309	0.212539	0.705098	0.656452	GPX1/NOS3/RFFL	3	0.151751	9
GO:1902230	negative regulation of intrinsic apoptotic signaling pathway in response to DNA damage	3/905	30/17011	0.1	1.87967	1.14309	0.212539	0.705098	0.656452	TRIM32/CXCL12/SNAI1	3	0.151751	9
GO:0002791	regulation of peptide secretion	14/905	207/17011	0.0676328	1.27127	0.930826	0.213581	0.705979	0.657272	SLC16A1/ECRG4/GHRL/PDE8B/TFR2/BLK/RFX3/LRP5/SLC8B1/ORAI1/PCK2/NOS2/HNF4A/PFKL	14	0.151208	9
GO:0030073	insulin secretion	14/905	207/17011	0.0676328	1.27127	0.930826	0.213581	0.705979	0.657272	SLC16A1/RAB11FIP5/GHRL/PDE8B/PTPRN2/BLK/RFX3/LRP5/SLC8B1/ORAI1/PCK2/NOS2/HNF4A/PFKL	14	0.151208	9
GO:0071900	regulation of protein serine/threonine kinase activity	14/905	207/17011	0.0676328	1.27127	0.930826	0.213581	0.705979	0.657272	GADD45A/DUSP7/LTF/PAQR3/ADAM9/CDKN2B/ABL1/THY1/LRP5/LRP6/IL34/ERBB2/TNFRSF11A/CALM3	14	0.151208	9
GO:0001541	ovarian follicle development	5/905	60/17011	0.0833333	1.56639	1.04178	0.21367	0.705979	0.657272	LFNG/KITLG/EIF2B2/MMP2/TAF4	5	0.151208	9
GO:0010812	negative regulation of cell-substrate adhesion	5/905	60/17011	0.0833333	1.56639	1.04178	0.21367	0.705979	0.657272	ARHGAP6/POSTN/CORO2B/COL1A1/ACTN4	5	0.151208	9
GO:0042733	embryonic digit morphogenesis	5/905	60/17011	0.0833333	1.56639	1.04178	0.21367	0.705979	0.657272	ECE1/BCL2L11/HAND2/LRP5/TBX2	5	0.151208	9
GO:1901654	response to ketone	15/905	224/17011	0.0669643	1.25871	0.923906	0.214081	0.706856	0.658089	GBA1/ADCY3/IGFBP7/ELK1/HSF1/TNC/FDX1/POSTN/PCK2/IGF1R/SIN3A/AXIN2/TBX2/TBXA2R/SOX10	15	0.150669	9
GO:0051348	negative regulation of transferase activity	11/905	157/17011	0.0700637	1.31697	0.945785	0.214801	0.708757	0.659859	GADD45A/DUSP7/PAQR3/EPHA1/ABL1/THY1/LRP5/LRP6/DNAJA3/ZGPAT/PTPRT	11	0.149502	9
GO:0002701	negative regulation of production of molecular mediator of immune response	4/905	45/17011	0.0888889	1.67082	1.06808	0.21628	0.71076	0.661723	IL33/SMAD7/CD22/ACP5	4	0.148277	9
GO:0010656	negative regulation of muscle cell apoptotic process	4/905	45/17011	0.0888889	1.67082	1.06808	0.21628	0.71076	0.661723	HAND2/HSF1/LRP6/IGF1R	4	0.148277	9
GO:0043038	amino acid activation	4/905	45/17011	0.0888889	1.67082	1.06808	0.21628	0.71076	0.661723	PARS2/MARS2/VARS1/AARS1	4	0.148277	9
GO:0043403	skeletal muscle tissue regeneration	4/905	45/17011	0.0888889	1.67082	1.06808	0.21628	0.71076	0.661723	SELENON/GPX1/SOX15/COL6A1	4	0.148277	9
GO:0060428	lung epithelium development	4/905	45/17011	0.0888889	1.67082	1.06808	0.21628	0.71076	0.661723	ADAMTSL2/FOXA1/THRA/COL6A1	4	0.148277	9
GO:1990573	potassium ion import across plasma membrane	4/905	45/17011	0.0888889	1.67082	1.06808	0.21628	0.71076	0.661723	SLC12A7/SLC12A4/ATP1B2/HCN2	4	0.148277	9
GO:0050796	regulation of insulin secretion	12/905	174/17011	0.0689655	1.29632	0.931302	0.216697	0.711652	0.662554	SLC16A1/GHRL/PDE8B/BLK/RFX3/LRP5/SLC8B1/ORAI1/PCK2/NOS2/HNF4A/PFKL	12	0.147732	9
GO:0060021	roof of mouth development	7/905	92/17011	0.076087	1.43018	0.980713	0.217686	0.71442	0.665131	HAND2/TCF21/PAK1IP1/LRRC32/TBX2/SNAI1/CLDN5	7	0.146047	9
GO:0000086	G2/M transition of mitotic cell cycle	10/905	141/17011	0.070922	1.3331	0.941471	0.21822	0.715212	0.665869	MRNIP/FOXO4/SIN3A/TAOK2/DBF4B/USP22/STK35/CALM3/FZR1/APP	10	0.145565	9
GO:0010212	response to ionizing radiation	10/905	141/17011	0.070922	1.3331	0.941471	0.21822	0.715212	0.665869	GADD45A/XRCC5/GPX1/CASP3/MRNIP/ELK1/TSPYL5/HSF1/TMEM109/PML	10	0.145565	9
GO:0045787	positive regulation of cell cycle	21/905	328/17011	0.0640244	1.20345	0.881926	0.219656	0.719437	0.669802	DDR2/BCL2L11/LFNG/MEPCE/HSF1/TRIM32/ABL1/LRP5/LRP6/GLI1/LGMN/FOXA1/IGF1R/SIN3A/RARA/SOX15/DBF4B/RAB11FIP4/TBX2/USP22/APP	21	0.143007	9
GO:0009306	protein secretion	23/905	363/17011	0.0633609	1.19097	0.871827	0.221061	0.722676	0.672817	SLC16A1/RAB11FIP5/GHRL/VEGFC/F2R/PDE8B/PTPRN2/ADAM9/BLK/RFX3/LRP5/M6PR/SLC8B1/ORAI1/EDNRB/LTBP2/PCK2/MYH10/NOS2/HNF4A/BSG/AP1B1/PFKL	23	0.141057	9
GO:0046660	female sex differentiation	9/905	125/17011	0.072	1.35336	0.939925	0.221301	0.722676	0.672817	CASP3/NOS3/LFNG/PGR/KITLG/EIF2B2/MMP2/UBB/TAF4	9	0.141057	9
GO:0051896	regulation of phosphatidylinositol 3-kinase/protein kinase B signal transduction	17/905	260/17011	0.0653846	1.22901	0.882086	0.223195	0.722676	0.672817	SESN2/PINK1/DDR2/FAM110C/SERPINE2/GPX1/F2R/RAMP3/TSPYL5/EXTL3/ENG/UNC5B/DCN/IGF1R/MAZ/NHERF1/APP	17	0.141057	9
GO:0000768	syncytium formation by plasma membrane fusion	5/905	61/17011	0.0819672	1.54071	1.00283	0.22341	0.722676	0.672817	ERVFRD-1/ADAM9/SBNO2/MYH9/ADAMTS5	5	0.141057	9
GO:0007004	telomere maintenance via telomerase	5/905	61/17011	0.0819672	1.54071	1.00283	0.22341	0.722676	0.672817	XRCC5/NAF1/NHP2/STN1/PML	5	0.141057	9
GO:0046173	polyol biosynthetic process	5/905	61/17011	0.0819672	1.54071	1.00283	0.22341	0.722676	0.672817	GBA1/ABCA2/IPPK/PRKG1/PCK2	5	0.141057	9
GO:0140253	cell-cell fusion	5/905	61/17011	0.0819672	1.54071	1.00283	0.22341	0.722676	0.672817	ERVFRD-1/ADAM9/SBNO2/MYH9/ADAMTS5	5	0.141057	9
GO:2001244	positive regulation of intrinsic apoptotic signaling pathway	5/905	61/17011	0.0819672	1.54071	1.00283	0.22341	0.722676	0.672817	BCL2L11/NACC2/MMP2/UBB/NHERF1	5	0.141057	9
GO:0060047	heart contraction	16/905	243/17011	0.0658436	1.23764	0.884439	0.223653	0.722676	0.672817	ADORA3/EPAS1/GPX1/NOS3/KCNE5/ADRA1A/PKP2/EDNRB/GJD3/ATP1B2/THRA/TBX2/GAA/SMAD7/CALM3/ADM5	16	0.141057	9
GO:0090087	regulation of peptide transport	14/905	209/17011	0.0669856	1.25911	0.893421	0.223756	0.722676	0.672817	SLC16A1/ECRG4/GHRL/PDE8B/TFR2/BLK/RFX3/LRP5/SLC8B1/ORAI1/PCK2/NOS2/HNF4A/PFKL	14	0.141057	9
GO:0062197	cellular response to chemical stress	20/905	312/17011	0.0641026	1.20492	0.865944	0.224917	0.722676	0.672817	SESN2/PINK1/SELENON/DDR2/XRCC5/GPX1/CASP3/VKORC1L1/NOS3/HSF1/PLEC/ABL1/STK24/PML/SIN3A/MMP2/CYGB/SLC2A4/GATA5/SLC25A23	20	0.141057	9
GO:0007517	muscle organ development	23/905	364/17011	0.0631868	1.1877	0.858096	0.224928	0.722676	0.672817	EGLN1/ID3/SELENON/MEF2D/CYP26B1/COL6A3/COL3A1/GPX1/TCF21/UTRN/FOXO4/PLEC/ENG/BCL9L/PKP2/ZBTB42/ITGA11/SOX15/CNTNAP1/SMAD7/MEF2B/MYH14/COL6A1	23	0.141057	9
GO:1901879	regulation of protein depolymerization	7/905	93/17011	0.0752688	1.4148	0.950808	0.225508	0.722676	0.672817	MID1IP1/CCDC88C/FLII/APC2/MAP1S/TRIOBP/PDXP	7	0.141057	9
GO:0007026	negative regulation of microtubule depolymerization	3/905	31/17011	0.0967742	1.81903	1.08192	0.22672	0.722676	0.672817	MID1IP1/CCDC88C/APC2	3	0.141057	9
GO:0010575	positive regulation of vascular endothelial growth factor production	3/905	31/17011	0.0967742	1.81903	1.08192	0.22672	0.722676	0.672817	FLT4/CCBE1/BSG	3	0.141057	9
GO:0021602	cranial nerve morphogenesis	3/905	31/17011	0.0967742	1.81903	1.08192	0.22672	0.722676	0.672817	SEMA3F/HOXA3/HOXB3	3	0.141057	9
GO:0070498	interleukin-1-mediated signaling pathway	3/905	31/17011	0.0967742	1.81903	1.08192	0.22672	0.722676	0.672817	IRAK1/TOLLIP/MAPK3	3	0.141057	9
GO:0071354	cellular response to interleukin-6	3/905	31/17011	0.0967742	1.81903	1.08192	0.22672	0.722676	0.672817	PTGIS/PTPRT/SBNO2	3	0.141057	9
GO:0098868	bone growth	3/905	31/17011	0.0967742	1.81903	1.08192	0.22672	0.722676	0.672817	ECM1/DDR2/RARA	3	0.141057	9
GO:1902751	positive regulation of cell cycle G2/M phase transition	3/905	31/17011	0.0967742	1.81903	1.08192	0.22672	0.722676	0.672817	SIN3A/DBF4B/APP	3	0.141057	9
GO:0002455	humoral immune response mediated by circulating immunoglobulin	4/905	46/17011	0.0869565	1.63449	1.02144	0.227731	0.722676	0.672817	C4B/C2/MBL2/C1RL	4	0.141057	9
GO:0050922	negative regulation of chemotaxis	4/905	46/17011	0.0869565	1.63449	1.02144	0.227731	0.722676	0.672817	NBL1/DPP4/SEMA3F/WNT3	4	0.141057	9
GO:1903018	regulation of glycoprotein metabolic process	4/905	46/17011	0.0869565	1.63449	1.02144	0.227731	0.722676	0.672817	ITM2C/IL33/ABCA2/RAB1B	4	0.141057	9
GO:0002076	osteoblast development	2/905	17/17011	0.117647	2.21137	1.18451	0.228034	0.722676	0.672817	TNN/LRP5	2	0.141057	9
GO:0006450	regulation of translational fidelity	2/905	17/17011	0.117647	2.21137	1.18451	0.228034	0.722676	0.672817	VARS1/AARS1	2	0.141057	9
GO:0030202	heparin proteoglycan metabolic process	2/905	17/17011	0.117647	2.21137	1.18451	0.228034	0.722676	0.672817	NDST1/EDNRB	2	0.141057	9
GO:0031268	pseudopodium organization	2/905	17/17011	0.117647	2.21137	1.18451	0.228034	0.722676	0.672817	SRGAP2C/CDC42EP1	2	0.141057	9
GO:0032048	cardiolipin metabolic process	2/905	17/17011	0.117647	2.21137	1.18451	0.228034	0.722676	0.672817	PGS1/CRLS1	2	0.141057	9
GO:0032095	regulation of response to food	2/905	17/17011	0.117647	2.21137	1.18451	0.228034	0.722676	0.672817	GHRL/FBN1	2	0.141057	9
GO:0033137	negative regulation of peptidyl-serine phosphorylation	2/905	17/17011	0.117647	2.21137	1.18451	0.228034	0.722676	0.672817	GADD45A/PAQR3	2	0.141057	9
GO:0035358	regulation of peroxisome proliferator activated receptor signaling pathway	2/905	17/17011	0.117647	2.21137	1.18451	0.228034	0.722676	0.672817	PAQR3/PTGIS	2	0.141057	9
GO:0035641	locomotory exploration behavior	2/905	17/17011	0.117647	2.21137	1.18451	0.228034	0.722676	0.672817	DPP4/DLG4	2	0.141057	9
GO:0035728	response to hepatocyte growth factor	2/905	17/17011	0.117647	2.21137	1.18451	0.228034	0.722676	0.672817	LGMN/CRK	2	0.141057	9
GO:0043217	myelin maintenance	2/905	17/17011	0.117647	2.21137	1.18451	0.228034	0.722676	0.672817	DEGS1/PLEC	2	0.141057	9
GO:0045198	establishment of epithelial cell apical/basal polarity	2/905	17/17011	0.117647	2.21137	1.18451	0.228034	0.722676	0.672817	FOXF1/NHERF1	2	0.141057	9
GO:0046112	nucleobase biosynthetic process	2/905	17/17011	0.117647	2.21137	1.18451	0.228034	0.722676	0.672817	PRPS1/SHMT1	2	0.141057	9
GO:0046579	positive regulation of Ras protein signal transduction	2/905	17/17011	0.117647	2.21137	1.18451	0.228034	0.722676	0.672817	NGF/KITLG	2	0.141057	9
GO:0046653	tetrahydrofolate metabolic process	2/905	17/17011	0.117647	2.21137	1.18451	0.228034	0.722676	0.672817	MTHFR/SHMT1	2	0.141057	9
GO:0048557	embryonic digestive tract morphogenesis	2/905	17/17011	0.117647	2.21137	1.18451	0.228034	0.722676	0.672817	TCF21/FOXF1	2	0.141057	9
GO:0051014	actin filament severing	2/905	17/17011	0.117647	2.21137	1.18451	0.228034	0.722676	0.672817	FLII/MYH9	2	0.141057	9
GO:0061548	ganglion development	2/905	17/17011	0.117647	2.21137	1.18451	0.228034	0.722676	0.672817	SEMA3F/UNC5C	2	0.141057	9
GO:0071243	cellular response to arsenic-containing substance	2/905	17/17011	0.117647	2.21137	1.18451	0.228034	0.722676	0.672817	HSF1/MKNK2	2	0.141057	9
GO:0071468	cellular response to acidic pH	2/905	17/17011	0.117647	2.21137	1.18451	0.228034	0.722676	0.672817	KCNK1/RAB11FIP5	2	0.141057	9
GO:0072224	metanephric glomerulus development	2/905	17/17011	0.117647	2.21137	1.18451	0.228034	0.722676	0.672817	LAMB2/TCF21	2	0.141057	9
GO:0099159	regulation of modification of postsynaptic structure	2/905	17/17011	0.117647	2.21137	1.18451	0.228034	0.722676	0.672817	EGLN1/PDXP	2	0.141057	9
GO:0141161	regulation of cAMP/PKA signal transduction	2/905	17/17011	0.117647	2.21137	1.18451	0.228034	0.722676	0.672817	RAMP3/APP	2	0.141057	9
GO:0170043	non-proteinogenic amino acid biosynthetic process	2/905	17/17011	0.117647	2.21137	1.18451	0.228034	0.722676	0.672817	PLOD3/ALDH1A1	2	0.141057	9
GO:1901550	regulation of endothelial cell development	2/905	17/17011	0.117647	2.21137	1.18451	0.228034	0.722676	0.672817	S1PR2/CLDN5	2	0.141057	9
GO:1903140	regulation of establishment of endothelial barrier	2/905	17/17011	0.117647	2.21137	1.18451	0.228034	0.722676	0.672817	S1PR2/CLDN5	2	0.141057	9
GO:2000345	regulation of hepatocyte proliferation	2/905	17/17011	0.117647	2.21137	1.18451	0.228034	0.722676	0.672817	PTN/GLI1	2	0.141057	9
GO:0007254	JNK cascade	13/905	193/17011	0.0673575	1.2661	0.881283	0.228652	0.724164	0.674203	PINK1/GADD45A/EDAR/FLT4/IRAK1/CCDC88C/IGF1R/TAOK2/MAPK3/CRK/SERPINF2/MAPK8IP2/APP	13	0.140163	9
GO:0009101	glycoprotein biosynthetic process	20/905	313/17011	0.0638978	1.20107	0.851063	0.229132	0.725215	0.675182	B4GALT3/GALNT14/ITM2C/ST6GAL2/ALG3/CHSY3/NDST1/MGAT4B/PLOD3/EXTL3/DOLK/IL33/ABCA2/B4GALT1/POGLUT2/GALNT16/MGAT2/HS3ST3A1/ST6GALNAC2/FUT1	20	0.139533	9
GO:0006029	proteoglycan metabolic process	8/905	110/17011	0.0727273	1.36703	0.915432	0.231095	0.730481	0.680084	CHSY3/NDST1/IDS/EXTL3/EDNRB/ADAMTS7/HS3ST3A1/SGSH	8	0.136391	9
GO:0006664	glycolipid metabolic process	8/905	110/17011	0.0727273	1.36703	0.915432	0.231095	0.730481	0.680084	PIGK/GBA1/B4GALT3/NEU1/ABCA2/M6PR/MPPE1/FUT1	8	0.136391	9
GO:0030307	positive regulation of cell growth	11/905	160/17011	0.06875	1.29227	0.880475	0.232579	0.732774	0.682219	DISC1/L1CAM/EXTL3/TRIM32/CXCL12/CRK/NTN1/ERBB2/WNT3/CXCL16/SMAD7	11	0.13503	9
GO:0045137	development of primary sexual characteristics	16/905	245/17011	0.0653061	1.22754	0.850366	0.233248	0.732774	0.682219	SDC1/BCL2L11/CASP3/TCF21/NOS3/LFNG/PGR/KITLG/EIF2B2/MMP2/RARA/SOX15/CBX2/UBB/SPATA2/TAF4	16	0.13503	9
GO:0045620	negative regulation of lymphocyte differentiation	5/905	62/17011	0.0806452	1.51586	0.964583	0.233279	0.732774	0.682219	SLC4A2/LAG3/ERBB2/SMAD7/PGLYRP2	5	0.13503	9
GO:0051932	synaptic transmission, GABAergic	5/905	62/17011	0.0806452	1.51586	0.964583	0.233279	0.732774	0.682219	SLC6A1/NPY5R/ADRA1A/HAP1/HAPLN4	5	0.13503	9
GO:0060261	positive regulation of transcription initiation by RNA polymerase II	5/905	62/17011	0.0806452	1.51586	0.964583	0.233279	0.732774	0.682219	MED22/GTF2A2/MED9/TAF4/MED16	5	0.13503	9
GO:0048608	reproductive structure development	20/905	314/17011	0.0636943	1.19724	0.83623	0.233382	0.732774	0.682219	SDC1/SERPINE2/BCL2L11/CASP3/TCF21/NOS3/LFNG/TNC/PGR/KITLG/GLI1/EIF2B2/FOXA1/MMP2/RARA/SOX15/UBB/SPATA2/TAF4/COL6A1	20	0.13503	9
GO:0021766	hippocampus development	7/905	94/17011	0.0744681	1.39975	0.921248	0.233426	0.732774	0.682219	CASP3/OGDH/FEZ1/IGF1R/CRK/RARA/SEMA6B	7	0.13503	9
GO:0032611	interleukin-1 beta production	7/905	94/17011	0.0744681	1.39975	0.921248	0.233426	0.732774	0.682219	GHRL/F2R/HK1/PML/GIT1/ACP5/APP	7	0.13503	9
GO:0032651	regulation of interleukin-1 beta production	7/905	94/17011	0.0744681	1.39975	0.921248	0.233426	0.732774	0.682219	GHRL/F2R/HK1/PML/GIT1/ACP5/APP	7	0.13503	9
GO:0060291	long-term synaptic potentiation	7/905	94/17011	0.0744681	1.39975	0.921248	0.233426	0.732774	0.682219	PRKCZ/SERPINE2/PTN/ABL1/LGMN/SHANK3/APP	7	0.13503	9
GO:0010970	transport along microtubule	12/905	177/17011	0.0677966	1.27435	0.869727	0.233619	0.732774	0.682219	PRKCZ/KIF1A/APBA1/BICD2/FEZ1/BORCS6/UBB/KIF1C/HAP1/KLC3/MAP1S/APP	12	0.13503	9
GO:2001242	regulation of intrinsic apoptotic signaling pathway	12/905	177/17011	0.0677966	1.27435	0.869727	0.233619	0.732774	0.682219	PINK1/BCL2L11/GPX1/TRIM32/NACC2/CXCL12/MMP2/P4HB/UBB/NHERF1/SNAI1/APP	12	0.13503	9
GO:0071383	cellular response to steroid hormone stimulus	14/905	211/17011	0.0663507	1.24717	0.856389	0.234131	0.733909	0.683276	BCL2L11/PLPP1/TCF21/PGR/PDE3A/NCOR2/PCK2/FOXA1/IGF1R/VPS18/AXIN2/TBX2/KANK2/SOX10	14	0.134358	9
GO:0052547	regulation of peptidase activity	6/905	78/17011	0.0769231	1.4459	0.93562	0.234482	0.73407	0.683426	ECM1/SERPINE2/FURIN/VTN/SERPINF2/TIMP2	6	0.134262	9
GO:0055013	cardiac muscle cell development	6/905	78/17011	0.0769231	1.4459	0.93562	0.234482	0.73407	0.683426	MAML1/ADRA1A/COL14A1/PLEC/PRKG1/FHOD3	6	0.134262	9
GO:0006821	chloride transport	9/905	127/17011	0.0708661	1.33205	0.890325	0.234795	0.73458	0.683901	KCNK1/SLC1A7/SLC6A1/SLC26A1/SLC12A7/SLC4A2/ANO3/SLC12A4/SLC26A11	9	0.133961	9
GO:0051258	protein polymerization	18/905	280/17011	0.0642857	1.20836	0.833319	0.23601	0.737909	0.687	PINK1/KIRREL1/CYRIA/DAAM2/ARHGAP6/MAP7D3/MID1IP1/TRIM32/ABL1/CTTN/ESAM/VTN/GIT1/FLII/KANK2/KANK3/TRIOBP/CDC42EP1	18	0.131997	9
GO:1903509	liposaccharide metabolic process	8/905	111/17011	0.0720721	1.35472	0.888754	0.23843	0.741592	0.690429	PIGK/GBA1/B4GALT3/NEU1/ABCA2/M6PR/MPPE1/FUT1	8	0.129835	9
GO:2001236	regulation of extrinsic apoptotic signaling pathway	11/905	161/17011	0.068323	1.28425	0.858992	0.238628	0.741592	0.690429	ITM2C/GPX1/NOS3/SRPX/CTTN/FADD/UNC5B/PML/RFFL/TNFSF12/APP	11	0.129835	9
GO:0071219	cellular response to molecule of bacterial origin	15/905	229/17011	0.0655022	1.23122	0.835048	0.238876	0.741592	0.690429	LTF/NOS3/IRAK1/HSF1/ADAM9/ADAMTS13/ABL1/EDNRB/MAPK3/GFER/RARA/GIT1/NOS2/SBNO2/TBXA2R	15	0.129835	9
GO:0002183	cytoplasmic translational initiation	4/905	47/17011	0.0851064	1.59972	0.97592	0.239329	0.741592	0.690429	EIF2B3/SH3BGRL/EIF2B2/MIF4GD	4	0.129835	9
GO:0006356	regulation of transcription by RNA polymerase I	4/905	47/17011	0.0851064	1.59972	0.97592	0.239329	0.741592	0.690429	IPPK/RASL11A/MYO1C/ERBB2	4	0.129835	9
GO:0042789	mRNA transcription by RNA polymerase II	4/905	47/17011	0.0851064	1.59972	0.97592	0.239329	0.741592	0.690429	EPAS1/RARA/THRA/TAF4	4	0.129835	9
GO:0048247	lymphocyte chemotaxis	4/905	47/17011	0.0851064	1.59972	0.97592	0.239329	0.741592	0.690429	PLEC/CXCL12/SLC8B1/CXCL16	4	0.129835	9
GO:0055078	sodium ion homeostasis	4/905	47/17011	0.0851064	1.59972	0.97592	0.239329	0.741592	0.690429	NPR1/EDNRB/ATP1B2/MLLT6	4	0.129835	9
GO:0099054	presynapse assembly	4/905	47/17011	0.0851064	1.59972	0.97592	0.239329	0.741592	0.690429	EFNB3/LRRC4B/LRFN3/APP	4	0.129835	9
GO:1902305	regulation of sodium ion transmembrane transport	4/905	47/17011	0.0851064	1.59972	0.97592	0.239329	0.741592	0.690429	UTRN/FXYD6/ATP1B2/ACTN4	4	0.129835	9
GO:0014706	striated muscle tissue development	25/905	403/17011	0.0620347	1.16605	0.799666	0.240606	0.741592	0.690429	EGLN1/SELENON/MEF2D/CYP26B1/GPX1/MAML1/TCF21/ADRA1A/COL14A1/PLEC/ABL1/ENG/BCL9L/PRKG1/GLI1/PKP2/RARA/SOX15/CNTNAP1/TBX2/SMAD7/FHOD3/GATA5/MYH14/COL6A1	25	0.129835	9
GO:0002063	chondrocyte development	3/905	32/17011	0.09375	1.76219	1.02297	0.241073	0.741592	0.690429	ECM1/AXIN2/SMAD7	3	0.129835	9
GO:0006921	cellular component disassembly involved in execution phase of apoptosis	3/905	32/17011	0.09375	1.76219	1.02297	0.241073	0.741592	0.690429	HSF1/GATA5/COL6A1	3	0.129835	9
GO:0010644	cell communication by electrical coupling	3/905	32/17011	0.09375	1.76219	1.02297	0.241073	0.741592	0.690429	PKP2/ATP1B2/CALM3	3	0.129835	9
GO:0018198	peptidyl-cysteine modification	3/905	32/17011	0.09375	1.76219	1.02297	0.241073	0.741592	0.690429	HHAT/GOLGA7/NOS2	3	0.129835	9
GO:0035590	purinergic nucleotide receptor signaling pathway	3/905	32/17011	0.09375	1.76219	1.02297	0.241073	0.741592	0.690429	ADORA3/P2RY2/P2RX1	3	0.129835	9
GO:0042558	pteridine-containing compound metabolic process	3/905	32/17011	0.09375	1.76219	1.02297	0.241073	0.741592	0.690429	MTHFR/FOLH1/SHMT1	3	0.129835	9
GO:0043516	regulation of DNA damage response, signal transduction by p53 class mediator	3/905	32/17011	0.09375	1.76219	1.02297	0.241073	0.741592	0.690429	SPRED2/HIC1/SNAI1	3	0.129835	9
GO:0046685	response to arsenic-containing substance	3/905	32/17011	0.09375	1.76219	1.02297	0.241073	0.741592	0.690429	TNFRSF11B/HSF1/MKNK2	3	0.129835	9
GO:0048799	animal organ maturation	3/905	32/17011	0.09375	1.76219	1.02297	0.241073	0.741592	0.690429	LTF/DCHS1/ADAMTS7	3	0.129835	9
GO:0060351	cartilage development involved in endochondral bone morphogenesis	3/905	32/17011	0.09375	1.76219	1.02297	0.241073	0.741592	0.690429	RARA/COL1A1/AXIN2	3	0.129835	9
GO:0061036	positive regulation of cartilage development	3/905	32/17011	0.09375	1.76219	1.02297	0.241073	0.741592	0.690429	LOXL2/GDF2/SMAD7	3	0.129835	9
GO:0062098	regulation of programmed necrotic cell death	3/905	32/17011	0.09375	1.76219	1.02297	0.241073	0.741592	0.690429	MUTYH/FADD/SPATA2	3	0.129835	9
GO:0090313	regulation of protein targeting to membrane	3/905	32/17011	0.09375	1.76219	1.02297	0.241073	0.741592	0.690429	MYO1C/ERBB2/MIEF2	3	0.129835	9
GO:1903715	regulation of aerobic respiration	3/905	32/17011	0.09375	1.76219	1.02297	0.241073	0.741592	0.690429	PINK1/DNAJC15/SLC25A23	3	0.129835	9
GO:0048640	negative regulation of developmental growth	7/905	95/17011	0.0736842	1.38502	0.892026	0.241435	0.741592	0.690429	SEMA4F/SEMA3F/SEMA3G/LGMN/NTN1/WNT3/MAG	7	0.129835	9
GO:0051899	membrane depolarization	7/905	95/17011	0.0736842	1.38502	0.892026	0.241435	0.741592	0.690429	HCN3/PRKCZ/ABL1/DCN/SMAD7/HCN2/COL6A1	7	0.129835	9
GO:0106027	neuron projection organization	7/905	95/17011	0.0736842	1.38502	0.892026	0.241435	0.741592	0.690429	KIF1A/CTTN/LGMN/IGF1R/DLG4/SHANK3/APP	7	0.129835	9
GO:0009185	ribonucleoside diphosphate metabolic process	9/905	128/17011	0.0703125	1.32164	0.865836	0.241652	0.741793	0.690615	PKLR/OGDH/ALDOB/HK1/ALDOA/GIT1/PFKL/COL6A1/APP	9	0.129717	9
GO:0021700	developmental maturation	22/905	351/17011	0.0626781	1.17814	0.799392	0.242613	0.744277	0.692928	IGSF21/GBA1/DISC1/EPAS1/LTF/FAM20C/RFX3/LHX6/DCHS1/PGR/PDE3A/EDNRB/FOXA1/ADAMTS7/MMP2/CNTNAP1/DLG4/SCARF1/SOX18/PALM/SOX10/APP	22	0.128265	9
GO:0006278	RNA-templated DNA biosynthetic process	5/905	63/17011	0.0793651	1.4918	0.927006	0.243269	0.744886	0.693495	XRCC5/NAF1/NHP2/STN1/PML	5	0.12791	9
GO:0006767	water-soluble vitamin metabolic process	5/905	63/17011	0.0793651	1.4918	0.927006	0.243269	0.744886	0.693495	SELENON/ALPL/PSAT1/SHMT1/PDXP	5	0.12791	9
GO:1901607	alpha-amino acid biosynthetic process	5/905	63/17011	0.0793651	1.4918	0.927006	0.243269	0.744886	0.693495	MTHFR/PLOD3/PYCR3/PSAT1/SHMT1	5	0.12791	9
GO:0006865	amino acid transport	11/905	162/17011	0.0679012	1.27632	0.83765	0.244735	0.747992	0.696387	KCNK1/SLC1A7/SLC25A12/SLC6A1/NPY5R/APBA1/LRP5/PRKG1/SLC15A4/SLC7A8/NHERF1	11	0.126103	9
GO:0006814	sodium ion transport	16/905	248/17011	0.0645161	1.21269	0.799794	0.247953	0.747992	0.696387	HCN3/KCNK1/SERPINE2/SLC6A1/UTRN/NOS3/FXYD6/SLC8B1/PKP2/EDNRB/ATP1B2/MLLT6/SLC13A2/NHERF1/HCN2/ACTN4	16	0.126103	9
GO:0003128	heart field specification	2/905	18/17011	0.111111	2.08852	1.09527	0.248107	0.747992	0.696387	AXIN2/GATA5	2	0.126103	9
GO:0006677	glycosylceramide metabolic process	2/905	18/17011	0.111111	2.08852	1.09527	0.248107	0.747992	0.696387	GBA1/B4GALT3	2	0.126103	9
GO:0006991	response to sterol depletion	2/905	18/17011	0.111111	2.08852	1.09527	0.248107	0.747992	0.696387	PAQR3/PIP4P1	2	0.126103	9
GO:0009223	pyrimidine deoxyribonucleotide catabolic process	2/905	18/17011	0.111111	2.08852	1.09527	0.248107	0.747992	0.696387	NEIL2/DPYS	2	0.126103	9
GO:0014048	regulation of glutamate secretion	2/905	18/17011	0.111111	2.08852	1.09527	0.248107	0.747992	0.696387	NPY5R/PRKG1	2	0.126103	9
GO:0016264	gap junction assembly	2/905	18/17011	0.111111	2.08852	1.09527	0.248107	0.747992	0.696387	APLNR/GJD3	2	0.126103	9
GO:0018200	peptidyl-glutamic acid modification	2/905	18/17011	0.111111	2.08852	1.09527	0.248107	0.747992	0.696387	VKORC1L1/FOLH1	2	0.126103	9
GO:0019896	axonal transport of mitochondrion	2/905	18/17011	0.111111	2.08852	1.09527	0.248107	0.747992	0.696387	FEZ1/HAP1	2	0.126103	9
GO:0031649	heat generation	2/905	18/17011	0.111111	2.08852	1.09527	0.248107	0.747992	0.696387	EDNRB/TNFRSF11A	2	0.126103	9
GO:0033631	cell-cell adhesion mediated by integrin	2/905	18/17011	0.111111	2.08852	1.09527	0.248107	0.747992	0.696387	DPP4/ADAM9	2	0.126103	9
GO:0035234	ectopic germ cell programmed cell death	2/905	18/17011	0.111111	2.08852	1.09527	0.248107	0.747992	0.696387	UNC5C/KITLG	2	0.126103	9
GO:0038092	nodal signaling pathway	2/905	18/17011	0.111111	2.08852	1.09527	0.248107	0.747992	0.696387	NOMO3/NOMO1	2	0.126103	9
GO:0042753	positive regulation of circadian rhythm	2/905	18/17011	0.111111	2.08852	1.09527	0.248107	0.747992	0.696387	GHRL/PRKG1	2	0.126103	9
GO:0043117	positive regulation of vascular permeability	2/905	18/17011	0.111111	2.08852	1.09527	0.248107	0.747992	0.696387	PDE2A/PDE3A	2	0.126103	9
GO:0045064	T-helper 2 cell differentiation	2/905	18/17011	0.111111	2.08852	1.09527	0.248107	0.747992	0.696387	PRKCZ/RARA	2	0.126103	9
GO:0051917	regulation of fibrinolysis	2/905	18/17011	0.111111	2.08852	1.09527	0.248107	0.747992	0.696387	VTN/SERPINF2	2	0.126103	9
GO:0062099	negative regulation of programmed necrotic cell death	2/905	18/17011	0.111111	2.08852	1.09527	0.248107	0.747992	0.696387	MUTYH/FADD	2	0.126103	9
GO:0110096	cellular response to aldehyde	2/905	18/17011	0.111111	2.08852	1.09527	0.248107	0.747992	0.696387	ALDH1A1/IGF1R	2	0.126103	9
GO:1900006	positive regulation of dendrite development	2/905	18/17011	0.111111	2.08852	1.09527	0.248107	0.747992	0.696387	PTN/ABL1	2	0.126103	9
GO:1901569	fatty acid derivative catabolic process	2/905	18/17011	0.111111	2.08852	1.09527	0.248107	0.747992	0.696387	NUDT7/DPEP2	2	0.126103	9
GO:1903236	regulation of leukocyte tethering or rolling	2/905	18/17011	0.111111	2.08852	1.09527	0.248107	0.747992	0.696387	CXCL12/GP1BA	2	0.126103	9
GO:1905906	regulation of amyloid fibril formation	2/905	18/17011	0.111111	2.08852	1.09527	0.248107	0.747992	0.696387	HSPG2/APP	2	0.126103	9
GO:2000846	regulation of corticosteroid hormone secretion	2/905	18/17011	0.111111	2.08852	1.09527	0.248107	0.747992	0.696387	ECRG4/GHRL	2	0.126103	9
GO:0048738	cardiac muscle tissue development	15/905	231/17011	0.0649351	1.22056	0.800069	0.249106	0.749045	0.697368	EGLN1/MAML1/ADRA1A/COL14A1/PLEC/ABL1/ENG/PRKG1/GLI1/PKP2/RARA/TBX2/SMAD7/FHOD3/GATA5	15	0.125492	9
GO:0002690	positive regulation of leukocyte chemotaxis	7/905	96/17011	0.0729167	1.37059	0.863133	0.249529	0.749045	0.697368	VEGFC/PTN/CXCL12/LGMN/MAPK3/IL34/APP	7	0.125492	9
GO:1901606	alpha-amino acid catabolic process	7/905	96/17011	0.0729167	1.37059	0.863133	0.249529	0.749045	0.697368	ALDH4A1/HIBCH/UROC1/HMGCLL1/NOS3/NOS2/SHMT1	7	0.125492	9
GO:0045637	regulation of myeloid cell differentiation	14/905	214/17011	0.0654206	1.22969	0.801521	0.250047	0.749045	0.697368	LTF/LRRC17/TNFRSF11B/HSF1/KLF10/FADD/ETS1/LDB1/KITLG/KLF13/FBN1/IL34/RARA/TNFRSF11A	14	0.125492	9
GO:0001889	liver development	10/905	146/17011	0.0684932	1.28744	0.826836	0.250152	0.749045	0.697368	FRZB/PTN/ELK1/CDKN2B/GLI1/PRMT5/PCK2/GFER/RARA/VTN	10	0.125492	9
GO:0061458	reproductive system development	20/905	318/17011	0.0628931	1.18218	0.77738	0.250714	0.749045	0.697368	SDC1/SERPINE2/BCL2L11/CASP3/TCF21/NOS3/LFNG/TNC/PGR/KITLG/GLI1/EIF2B2/FOXA1/MMP2/RARA/SOX15/UBB/SPATA2/TAF4/COL6A1	20	0.125492	9
GO:0097193	intrinsic apoptotic signaling pathway	20/905	318/17011	0.0628931	1.18218	0.77738	0.250714	0.749045	0.697368	PINK1/BCL2L11/GPX1/CASP3/TRIM32/ABL1/NACC2/TMEM109/CXCL12/STK24/SGPP1/PML/BCL2L10/MMP2/HIC1/P4HB/UBB/NHERF1/SNAI1/APP	20	0.125492	9
GO:0071466	cellular response to xenobiotic stimulus	13/905	197/17011	0.0659898	1.24039	0.804447	0.250717	0.749045	0.697368	CYP26B1/UGT1A3/CYP2U1/EHMT2/SLC29A1/CYP2W1/HSF1/PDE2A/SLC29A3/ADSS1/NOS2/HNF4A/SOX10	13	0.125492	9
GO:0035265	organ growth	11/905	163/17011	0.0674847	1.26849	0.816445	0.250899	0.749045	0.697368	ECM1/DDR2/BCL2L11/EHMT2/ADRA1A/COL14A1/ABL1/PRKG1/GLI1/RARA/TBX2	11	0.125492	9
GO:0071453	cellular response to oxygen levels	11/905	163/17011	0.0674847	1.26849	0.816445	0.250899	0.749045	0.697368	EGLN1/PINK1/DDR2/EPAS1/NDNF/SLC29A1/IRAK1/VASN/P4HB/SLC2A4/PTGIS	11	0.125492	9
GO:0003254	regulation of membrane depolarization	4/905	48/17011	0.0833333	1.56639	0.931468	0.25106	0.749045	0.697368	HCN3/DCN/SMAD7/HCN2	4	0.125492	9
GO:0006862	nucleotide transport	4/905	48/17011	0.0833333	1.56639	0.931468	0.25106	0.749045	0.697368	ANKH/CALHM2/ABCC6/SLC25A23	4	0.125492	9
GO:0019674	NAD metabolic process	4/905	48/17011	0.0833333	1.56639	0.931468	0.25106	0.749045	0.697368	SLC25A12/ALDOB/PCK2/PTGIS	4	0.125492	9
GO:0060976	coronary vasculature development	4/905	48/17011	0.0833333	1.56639	0.931468	0.25106	0.749045	0.697368	PLXND1/HAND2/NDST1/APLNR	4	0.125492	9
GO:0061756	leukocyte adhesion to vascular endothelial cell	4/905	48/17011	0.0833333	1.56639	0.931468	0.25106	0.749045	0.697368	IRAK1/ETS1/CXCL12/GP1BA	4	0.125492	9
GO:0098927	vesicle-mediated transport between endosomal compartments	4/905	48/17011	0.0833333	1.56639	0.931468	0.25106	0.749045	0.697368	MAPK3/RILP/WDR81/MYO1D	4	0.125492	9
GO:0120163	negative regulation of cold-induced thermogenesis	4/905	48/17011	0.0833333	1.56639	0.931468	0.25106	0.749045	0.697368	NPR3/ALDH1A1/NOVA1/ADAMTS5	4	0.125492	9
GO:0140962	multicellular organismal-level chemical homeostasis	6/905	80/17011	0.075	1.40975	0.870777	0.252299	0.752282	0.700381	EPAS1/TFR2/MBL2/NKIRAS2/MLLT6/TMPRSS6	6	0.123619	9
GO:0001947	heart looping	5/905	64/17011	0.078125	1.46849	0.890077	0.253369	0.754673	0.702607	HAND2/ENG/APLNR/TBX2/SOX18	5	0.122241	9
GO:0021953	central nervous system neuron differentiation	14/905	215/17011	0.0651163	1.22397	0.78341	0.255442	0.754673	0.702607	GBA1/DISC1/NDNF/OGDH/BRINP1/LHX6/LDB1/LRP6/SIN3A/CRK/UBB/WNT3/ARHGAP35/SHANK3	14	0.122241	9
GO:0050830	defense response to Gram-positive bacterium	9/905	130/17011	0.0692308	1.30131	0.817461	0.255568	0.754673	0.702607	LTF/PPP1R11/FCN2/MBL2/RNASE6/RNASE1/PGLYRP2/ACP5/APP	9	0.122241	9
GO:0002230	positive regulation of defense response to virus by host	3/905	33/17011	0.0909091	1.70879	0.966081	0.25557	0.754673	0.702607	STING1/PML/SIN3A	3	0.122241	9
GO:0010996	response to auditory stimulus	3/905	33/17011	0.0909091	1.70879	0.966081	0.25557	0.754673	0.702607	XPC/PTN/SHANK3	3	0.122241	9
GO:0015012	heparan sulfate proteoglycan biosynthetic process	3/905	33/17011	0.0909091	1.70879	0.966081	0.25557	0.754673	0.702607	NDST1/EXTL3/HS3ST3A1	3	0.122241	9
GO:0019068	virion assembly	3/905	33/17011	0.0909091	1.70879	0.966081	0.25557	0.754673	0.702607	RAB43/RAB1B/PC	3	0.122241	9
GO:0032633	interleukin-4 production	3/905	33/17011	0.0909091	1.70879	0.966081	0.25557	0.754673	0.702607	PRKCZ/IL33/RARA	3	0.122241	9
GO:0032673	regulation of interleukin-4 production	3/905	33/17011	0.0909091	1.70879	0.966081	0.25557	0.754673	0.702607	PRKCZ/IL33/RARA	3	0.122241	9
GO:0043247	telomere maintenance in response to DNA damage	3/905	33/17011	0.0909091	1.70879	0.966081	0.25557	0.754673	0.702607	RUVBL1/APEX1/TFIP11	3	0.122241	9
GO:0045940	positive regulation of steroid metabolic process	3/905	33/17011	0.0909091	1.70879	0.966081	0.25557	0.754673	0.702607	PAQR3/STAR/IGF1R	3	0.122241	9
GO:0051642	centrosome localization	3/905	33/17011	0.0909091	1.70879	0.966081	0.25557	0.754673	0.702607	TBCCD1/BICD2/NUBP1	3	0.122241	9
GO:0060914	heart formation	3/905	33/17011	0.0909091	1.70879	0.966081	0.25557	0.754673	0.702607	HAND2/AXIN2/GATA5	3	0.122241	9
GO:0061842	microtubule organizing center localization	3/905	33/17011	0.0909091	1.70879	0.966081	0.25557	0.754673	0.702607	TBCCD1/BICD2/NUBP1	3	0.122241	9
GO:0090162	establishment of epithelial cell polarity	3/905	33/17011	0.0909091	1.70879	0.966081	0.25557	0.754673	0.702607	CYTH3/FOXF1/NHERF1	3	0.122241	9
GO:0099560	synaptic membrane adhesion	3/905	33/17011	0.0909091	1.70879	0.966081	0.25557	0.754673	0.702607	LRRC4C/LRRC4B/LRFN3	3	0.122241	9
GO:0032271	regulation of protein polymerization	13/905	198/17011	0.0656566	1.23413	0.785492	0.256354	0.75653	0.704335	PINK1/KIRREL1/CYRIA/DAAM2/ABL1/CTTN/ESAM/GIT1/FLII/KANK2/KANK3/TRIOBP/CDC42EP1	13	0.121174	9
GO:0019318	hexose metabolic process	15/905	233/17011	0.0643777	1.21009	0.765402	0.259502	0.764898	0.712126	SESN2/GHRL/IGFBP3/ALDOB/B4GALT1/PC/LRP5/HK1/PCK2/FBN1/BCKDK/ALDOA/GAA/FUT1/PFKL	15	0.116397	9
GO:0090257	regulation of muscle system process	15/905	233/17011	0.0643777	1.21009	0.765402	0.259502	0.764898	0.712126	SELENON/GHRL/HAND2/GUCY1A1/F2R/NOS3/ADRA1A/CTTN/PRKG1/PKP2/P2RX1/SMAD7/GATA5/CALM3/TBXA2R	15	0.116397	9
GO:0044403	biological process involved in symbiotic interaction	14/905	216/17011	0.0648148	1.2183	0.765386	0.260879	0.768063	0.715073	CFHR1/DPP4/LTF/GPX1/PC/MBL2/FURIN/VPS18/EFNB3/P4HB/MYH10/PGLYRP2/BSG/MYH9	14	0.114603	9
GO:0072089	stem cell proliferation	8/905	114/17011	0.0701754	1.31907	0.810234	0.26089	0.768063	0.715073	GBA1/XRCC5/VEGFC/HOXA3/KITLG/WNT3/AXIN2/SOX18	8	0.114603	9
GO:0045471	response to ethanol	9/905	131/17011	0.0687023	1.29138	0.793569	0.262622	0.768915	0.715866	EHMT2/ELK1/TNC/IGF1R/RARA/SLC2A4/TNFRSF11A/TBXA2R/CLDN5	9	0.114122	9
GO:0030330	DNA damage response, signal transduction by p53 class mediator	4/905	49/17011	0.0816327	1.53442	0.88803	0.262909	0.768915	0.715866	SESN2/SPRED2/HIC1/SNAI1	4	0.114122	9
GO:0033628	regulation of cell adhesion mediated by integrin	4/905	49/17011	0.0816327	1.53442	0.88803	0.262909	0.768915	0.715866	DPP4/ADAM9/JAM3/CRK	4	0.114122	9
GO:0042596	fear response	4/905	49/17011	0.0816327	1.53442	0.88803	0.262909	0.768915	0.715866	DPP4/PDE8B/BRINP1/MAPK8IP2	4	0.114122	9
