## Supplemental material for "Intraoperative glucocorticoids confound surgical biopsy transcriptomics" (part 5 of 13)

### Sheet: Suppl. Tabl. 2E (continued)
WGCNA-identified liver module-enriched GO terms
GO:0043029	T cell homeostasis	4/905	49/17011	0.0816327	1.53442	0.88803	0.262909	0.768915	0.715866	BCL2L11/CASP3/FADD/DNAJA3	4	0.114122	9
GO:0043457	regulation of cellular respiration	4/905	49/17011	0.0816327	1.53442	0.88803	0.262909	0.768915	0.715866	PINK1/DNAJC15/NOS2/SLC25A23	4	0.114122	9
GO:0047496	vesicle transport along microtubule	4/905	49/17011	0.0816327	1.53442	0.88803	0.262909	0.768915	0.715866	PRKCZ/KIF1A/KIF1C/HAP1	4	0.114122	9
GO:0048546	digestive tract morphogenesis	4/905	49/17011	0.0816327	1.53442	0.88803	0.262909	0.768915	0.715866	TCF21/GLI1/FOXF1/SOX10	4	0.114122	9
GO:0048662	negative regulation of smooth muscle cell proliferation	4/905	49/17011	0.0816327	1.53442	0.88803	0.262909	0.768915	0.715866	NPR1/NOS3/IGFBP3/PRKG1	4	0.114122	9
GO:0050432	catecholamine secretion	4/905	49/17011	0.0816327	1.53442	0.88803	0.262909	0.768915	0.715866	PINK1/ADORA3/GNAT1/CXCL12	4	0.114122	9
GO:0051489	regulation of filopodium assembly	4/905	49/17011	0.0816327	1.53442	0.88803	0.262909	0.768915	0.715866	SRGAP2C/GPM6A/DAAM2/PALM	4	0.114122	9
GO:0170039	proteinogenic amino acid metabolic process	11/905	165/17011	0.0666667	1.25311	0.774443	0.263388	0.76901	0.715955	ALDH4A1/MTHFR/UROC1/HMGCLL1/PLOD3/NOS3/PYCR3/PSAT1/ADSS1/NOS2/SHMT1	11	0.114068	9
GO:0006949	syncytium formation	5/905	65/17011	0.0769231	1.4459	0.853772	0.263571	0.76901	0.715955	ERVFRD-1/ADAM9/SBNO2/MYH9/ADAMTS5	5	0.114068	9
GO:0051937	catecholamine transport	5/905	65/17011	0.0769231	1.4459	0.853772	0.263571	0.76901	0.715955	PINK1/ADORA3/GNAT1/SLC29A3/CXCL12	5	0.114068	9
GO:1901224	positive regulation of non-canonical NF-kappaB signal transduction	5/905	65/17011	0.0769231	1.4459	0.853772	0.263571	0.76901	0.715955	EDAR/TRIM26/EDA/ACTN4/APP	5	0.114068	9
GO:0045638	negative regulation of myeloid cell differentiation	7/905	98/17011	0.0714286	1.34262	0.806303	0.265957	0.769414	0.716331	LTF/LRRC17/TNFRSF11B/LDB1/KLF13/FBN1/RARA	7	0.11384	9
GO:0002281	macrophage activation involved in immune response	2/905	19/17011	0.105263	1.9786	1.01168	0.268231	0.769414	0.716331	IL33/SBNO2	2	0.11384	9
GO:0002396	MHC protein complex assembly	2/905	19/17011	0.105263	1.9786	1.01168	0.268231	0.769414	0.716331	TAPBP/TAPBPL	2	0.11384	9
GO:0002501	peptide antigen assembly with MHC protein complex	2/905	19/17011	0.105263	1.9786	1.01168	0.268231	0.769414	0.716331	TAPBP/TAPBPL	2	0.11384	9
GO:0006144	purine nucleobase metabolic process	2/905	19/17011	0.105263	1.9786	1.01168	0.268231	0.769414	0.716331	PRPS1/SHMT1	2	0.11384	9
GO:0006309	apoptotic DNA fragmentation	2/905	19/17011	0.105263	1.9786	1.01168	0.268231	0.769414	0.716331	HSF1/GATA5	2	0.11384	9
GO:0006857	oligopeptide transport	2/905	19/17011	0.105263	1.9786	1.01168	0.268231	0.769414	0.716331	SLC15A4/NHERF1	2	0.11384	9
GO:0016137	glycoside metabolic process	2/905	19/17011	0.105263	1.9786	1.01168	0.268231	0.769414	0.716331	GBA1/AKR7A2	2	0.11384	9
GO:0021692	cerebellar Purkinje cell layer morphogenesis	2/905	19/17011	0.105263	1.9786	1.01168	0.268231	0.769414	0.716331	GBA1/LDB1	2	0.11384	9
GO:0030502	negative regulation of bone mineralization	2/905	19/17011	0.105263	1.9786	1.01168	0.268231	0.769414	0.716331	ECM1/AHSG	2	0.11384	9
GO:0031643	positive regulation of myelination	2/905	19/17011	0.105263	1.9786	1.01168	0.268231	0.769414	0.716331	MAG/SOX10	2	0.11384	9
GO:0032026	response to magnesium ion	2/905	19/17011	0.105263	1.9786	1.01168	0.268231	0.769414	0.716331	TNFRSF11B/ABCC6	2	0.11384	9
GO:0032310	prostaglandin secretion	2/905	19/17011	0.105263	1.9786	1.01168	0.268231	0.769414	0.716331	NOS2/TNFRSF11A	2	0.11384	9
GO:0042481	regulation of odontogenesis	2/905	19/17011	0.105263	1.9786	1.01168	0.268231	0.769414	0.716331	TNFRSF11B/NGFR	2	0.11384	9
GO:0045780	positive regulation of bone resorption	2/905	19/17011	0.105263	1.9786	1.01168	0.268231	0.769414	0.716331	PLEKHM1/TNFRSF11A	2	0.11384	9
GO:0050884	neuromuscular process controlling posture	2/905	19/17011	0.105263	1.9786	1.01168	0.268231	0.769414	0.716331	CNTNAP1/GAA	2	0.11384	9
GO:0055064	chloride ion homeostasis	2/905	19/17011	0.105263	1.9786	1.01168	0.268231	0.769414	0.716331	SLC12A7/SLC12A4	2	0.11384	9
GO:0060314	regulation of ryanodine-sensitive calcium-release channel activity	2/905	19/17011	0.105263	1.9786	1.01168	0.268231	0.769414	0.716331	SELENON/CALM3	2	0.11384	9
GO:0061621	canonical glycolysis	2/905	19/17011	0.105263	1.9786	1.01168	0.268231	0.769414	0.716331	HK1/PFKL	2	0.11384	9
GO:0061718	glucose catabolic process to pyruvate	2/905	19/17011	0.105263	1.9786	1.01168	0.268231	0.769414	0.716331	HK1/PFKL	2	0.11384	9
GO:0097094	craniofacial suture morphogenesis	2/905	19/17011	0.105263	1.9786	1.01168	0.268231	0.769414	0.716331	RAB23/MMP16	2	0.11384	9
GO:0097320	plasma membrane tubulation	2/905	19/17011	0.105263	1.9786	1.01168	0.268231	0.769414	0.716331	SNX18/SNX33	2	0.11384	9
GO:1900424	regulation of defense response to bacterium	2/905	19/17011	0.105263	1.9786	1.01168	0.268231	0.769414	0.716331	EMILIN1/MMRN2	2	0.11384	9
GO:1903975	regulation of glial cell migration	2/905	19/17011	0.105263	1.9786	1.01168	0.268231	0.769414	0.716331	ATP1B2/NTN1	2	0.11384	9
GO:0002065	columnar/cuboidal epithelial cell differentiation	8/905	115/17011	0.0695652	1.3076	0.784548	0.268516	0.769414	0.716331	ENAM/ROS1/FAM20C/ABL1/PGR/FOXA1/RARA/GATA5	8	0.11384	9
GO:0006937	regulation of muscle contraction	11/905	166/17011	0.0662651	1.24556	0.753642	0.269709	0.769414	0.716331	GHRL/GUCY1A1/F2R/ADRA1A/CTTN/PRKG1/PKP2/P2RX1/SMAD7/CALM3/TBXA2R	11	0.11384	9
GO:0016331	morphogenesis of embryonic epithelium	10/905	149/17011	0.0671141	1.26152	0.760029	0.270045	0.769414	0.716331	GRHL3/MTHFR/VEGFC/CASP3/LHX2/ABL1/ALDH1A3/RARA/ARHGAP35/PLXNB2	10	0.11384	9
GO:0061008	hepaticobiliary system development	10/905	149/17011	0.0671141	1.26152	0.760029	0.270045	0.769414	0.716331	FRZB/PTN/ELK1/CDKN2B/GLI1/PRMT5/PCK2/GFER/RARA/VTN	10	0.11384	9
GO:0007435	salivary gland morphogenesis	3/905	34/17011	0.0882353	1.65853	0.911104	0.270183	0.769414	0.716331	EDAR/PLXND1/EDA	3	0.11384	9
GO:0009112	nucleobase metabolic process	3/905	34/17011	0.0882353	1.65853	0.911104	0.270183	0.769414	0.716331	PRPS1/DPYS/SHMT1	3	0.11384	9
GO:0010574	regulation of vascular endothelial growth factor production	3/905	34/17011	0.0882353	1.65853	0.911104	0.270183	0.769414	0.716331	FLT4/CCBE1/BSG	3	0.11384	9
GO:0032107	regulation of response to nutrient levels	3/905	34/17011	0.0882353	1.65853	0.911104	0.270183	0.769414	0.716331	GHRL/FBN1/KANK2	3	0.11384	9
GO:0033146	regulation of intracellular estrogen receptor signaling pathway	3/905	34/17011	0.0882353	1.65853	0.911104	0.270183	0.769414	0.716331	FOXA1/VPS18/KANK2	3	0.11384	9
GO:0040036	regulation of fibroblast growth factor receptor signaling pathway	3/905	34/17011	0.0882353	1.65853	0.911104	0.270183	0.769414	0.716331	LRIT3/FAM20C/NGFR	3	0.11384	9
GO:0045777	positive regulation of blood pressure	3/905	34/17011	0.0882353	1.65853	0.911104	0.270183	0.769414	0.716331	ADRA1A/ENG/TBXA2R	3	0.11384	9
GO:0045879	negative regulation of smoothened signaling pathway	3/905	34/17011	0.0882353	1.65853	0.911104	0.270183	0.769414	0.716331	GPR161/SERPINE2/GLIS2	3	0.11384	9
GO:0051647	nucleus localization	3/905	34/17011	0.0882353	1.65853	0.911104	0.270183	0.769414	0.716331	NTN1/NHERF1/LMNB2	3	0.11384	9
GO:0051873	killing by host of symbiont cells	3/905	34/17011	0.0882353	1.65853	0.911104	0.270183	0.769414	0.716331	CFHR1/LTF/MBL2	3	0.11384	9
GO:0055075	potassium ion homeostasis	3/905	34/17011	0.0882353	1.65853	0.911104	0.270183	0.769414	0.716331	SLC12A7/SLC12A4/ATP1B2	3	0.11384	9
GO:1902882	regulation of response to oxidative stress	3/905	34/17011	0.0882353	1.65853	0.911104	0.270183	0.769414	0.716331	SESN2/PINK1/SELENON	3	0.11384	9
GO:0010657	muscle cell apoptotic process	6/905	82/17011	0.0731707	1.37537	0.807663	0.270475	0.769414	0.716331	PDE1A/HAND2/HSF1/LRP6/IGF1R/COL6A1	6	0.11384	9
GO:0060419	heart growth	6/905	82/17011	0.0731707	1.37537	0.807663	0.270475	0.769414	0.716331	ADRA1A/COL14A1/ABL1/PRKG1/GLI1/TBX2	6	0.11384	9
GO:2000142	regulation of DNA-templated transcription initiation	6/905	82/17011	0.0731707	1.37537	0.807663	0.270475	0.769414	0.716331	MED22/GTF2A2/MED9/THRA/TAF4/MED16	6	0.11384	9
GO:0001655	urogenital system development	5/905	66/17011	0.0757576	1.42399	0.81807	0.273864	0.778149	0.724464	TNC/GLI1/FOXA1/MMP2/RARA	5	0.108937	9
GO:0071384	cellular response to corticosteroid stimulus	5/905	66/17011	0.0757576	1.42399	0.81807	0.273864	0.778149	0.724464	BCL2L11/PCK2/IGF1R/AXIN2/TBX2	5	0.108937	9
GO:0006721	terpenoid metabolic process	7/905	99/17011	0.0707071	1.32906	0.778352	0.274281	0.77843	0.724725	CYP26B1/UGT1A3/PLB1/RBP1/CYP2W1/ALDH1A1/ALDH1A3	7	0.10878	9
GO:0050848	regulation of calcium-mediated signaling	7/905	99/17011	0.0707071	1.32906	0.778352	0.274281	0.77843	0.724725	RAMP3/TMBIM4/CDH13/CHERP/CD22/CALM3/APP	7	0.10878	9
GO:0032968	positive regulation of transcription elongation by RNA polymerase II	4/905	50/17011	0.08	1.50373	0.845559	0.27486	0.77854	0.724828	MED22/LDB1/MED9/MED16	4	0.108719	9
GO:0035272	exocrine system development	4/905	50/17011	0.08	1.50373	0.845559	0.27486	0.77854	0.724828	EDAR/PLXND1/EDA/SOX10	4	0.108719	9
GO:0170034	L-amino acid biosynthetic process	4/905	50/17011	0.08	1.50373	0.845559	0.27486	0.77854	0.724828	MTHFR/PLOD3/PYCR3/PSAT1	4	0.108719	9
GO:0051345	positive regulation of hydrolase activity	12/905	184/17011	0.0652174	1.22587	0.730211	0.274957	0.77854	0.724828	ASAP3/SNX18/F2R/EPHA1/ARHGAP6/GPIHBP1/RAPGEF1/THY1/RGS6/TAX1BP3/SYDE1/APC2	12	0.108719	9
GO:0006612	protein targeting to membrane	8/905	116/17011	0.0689655	1.29632	0.759098	0.276204	0.78162	0.727695	ICMT/GET4/UBL4A/GOLGA7/TAOK2/MYO1C/ERBB2/MIEF2	8	0.107004	9
GO:0008033	tRNA processing	9/905	133/17011	0.0676692	1.27196	0.746357	0.276908	0.783157	0.729125	PUSL1/RPP14/ANKRD16/LCMT2/AARS1/B3GNTL1/MOCS3/TSEN34/RTCB	9	0.106151	9
GO:0001822	kidney development	20/905	324/17011	0.0617284	1.16029	0.69051	0.277638	0.784768	0.730626	ID3/SDC1/CYP26B1/COL4A4/BCL2L11/LAMB2/PLXND1/TCF21/ZNG1A/DCHS1/FADD/ITGA8/EDNRB/FBN1/GLIS2/RARA/HS3ST3A1/SMAD7/KANK2/AP1B1	20	0.105258	9
GO:0002520	immune system development	13/905	202/17011	0.0643564	1.20969	0.710657	0.279339	0.787187	0.732878	BCL2L11/HAND2/TCF21/HOXA3/LRRC17/CDKN2B/ABL1/CD248/FADD/LRP5/SLC15A4/MAPK3/TNFRSF11A	13	0.103922	9
GO:0007193	adenylate cyclase-inhibiting G protein-coupled receptor signaling pathway	6/905	83/17011	0.0722892	1.3588	0.776725	0.279681	0.787187	0.732878	GPR146/APLNR/PDE2A/PRMT5/PALM/APP	6	0.103922	9
GO:0019233	sensory perception of pain	6/905	83/17011	0.0722892	1.3588	0.776725	0.279681	0.787187	0.732878	DISC1/LXN/F2R/CXCL12/MAPK3/MMP24	6	0.103922	9
GO:0030203	glycosaminoglycan metabolic process	6/905	83/17011	0.0722892	1.3588	0.776725	0.279681	0.787187	0.732878	CHSY3/IDS/LYVE1/HS3ST3A1/SGSH/PGLYRP2	6	0.103922	9
GO:0035050	embryonic heart tube development	6/905	83/17011	0.0722892	1.3588	0.776725	0.279681	0.787187	0.732878	ECE1/HAND2/ENG/APLNR/TBX2/SOX18	6	0.103922	9
GO:0046209	nitric oxide metabolic process	6/905	83/17011	0.0722892	1.3588	0.776725	0.279681	0.787187	0.732878	NOS3/CYGB/NOS2/PTGIS/ACP5/APP	6	0.103922	9
GO:0097553	calcium ion transmembrane import into cytosol	12/905	185/17011	0.0648649	1.21924	0.710733	0.281049	0.787187	0.732878	SELENON/F2R/ABL1/APLNR/THY1/SLC8B1/PML/P2RX1/GP1BA/HAP1/CHERP/CALM3	12	0.103922	9
GO:0007029	endoplasmic reticulum organization	7/905	100/17011	0.07	1.31577	0.750699	0.282672	0.787187	0.732878	BNIP1/GET4/UBL4A/EMC4/NOMO3/NOMO1/GET3	7	0.103922	9
GO:0110020	regulation of actomyosin structure organization	7/905	100/17011	0.07	1.31577	0.750699	0.282672	0.787187	0.732878	ASAP3/EPHA1/ARHGAP6/ABL1/CGNL1/CORO2B/SERPINF2	7	0.103922	9
GO:0098656	monoatomic anion transmembrane transport	10/905	151/17011	0.0662252	1.24481	0.716272	0.283571	0.787187	0.732878	KCNK1/SLC1A7/SLC6A1/SLC26A1/SLC12A7/SLC4A2/ANO3/ABCC6/SLC12A4/SLC26A11	10	0.103922	9
GO:0120161	regulation of cold-induced thermogenesis	10/905	151/17011	0.0662252	1.24481	0.716272	0.283571	0.787187	0.732878	ALPL/EPAS1/GHRL/NPR3/HSF1/ALDH1A1/NOVA1/IGF1R/THRA/ADAMTS5	10	0.103922	9
GO:0072175	epithelial tube formation	9/905	134/17011	0.0671642	1.26246	0.723031	0.284133	0.787187	0.732878	GRHL3/MTHFR/CASP3/LHX2/ABL1/MMRN2/RARA/ARHGAP35/PLXNB2	9	0.103922	9
GO:0042446	hormone biosynthetic process	5/905	67/17011	0.0746269	1.40274	0.782951	0.284239	0.787187	0.732878	HSD3B1/PDE8B/TG/FDX1/IGF1R	5	0.103922	9
GO:0045600	positive regulation of fat cell differentiation	5/905	67/17011	0.0746269	1.40274	0.782951	0.284239	0.787187	0.732878	FNDC5/FRZB/LRP5/CCDC3/AXIN2	5	0.103922	9
GO:0001782	B cell homeostasis	3/905	35/17011	0.0857143	1.61114	0.857912	0.284884	0.787187	0.732878	BCL2L11/CASP3/ABL1	3	0.103922	9
GO:0001893	maternal placenta development	3/905	35/17011	0.0857143	1.61114	0.857912	0.284884	0.787187	0.732878	GHRL/PTN/BSG	3	0.103922	9
GO:0002474	antigen processing and presentation of peptide antigen via MHC class I	3/905	35/17011	0.0857143	1.61114	0.857912	0.284884	0.787187	0.732878	HLA-C/TAPBP/TAPBPL	3	0.103922	9
GO:0006654	phosphatidic acid biosynthetic process	3/905	35/17011	0.0857143	1.61114	0.857912	0.284884	0.787187	0.732878	DGKG/DGKB/AGPAT5	3	0.103922	9
GO:0006884	cell volume homeostasis	3/905	35/17011	0.0857143	1.61114	0.857912	0.284884	0.787187	0.732878	SLC12A7/SLC12A4/SHANK3	3	0.103922	9
GO:0006891	intra-Golgi vesicle-mediated transport	3/905	35/17011	0.0857143	1.61114	0.857912	0.284884	0.787187	0.732878	COG2/RAB6B/CUX1	3	0.103922	9
GO:0007212	G protein-coupled dopamine receptor signaling pathway	3/905	35/17011	0.0857143	1.61114	0.857912	0.284884	0.787187	0.732878	PRMT5/NHERF1/PALM	3	0.103922	9
GO:0021772	olfactory bulb development	3/905	35/17011	0.0857143	1.61114	0.857912	0.284884	0.787187	0.732878	OGDH/LHX2/FUT1	3	0.103922	9
GO:0030224	monocyte differentiation	3/905	35/17011	0.0857143	1.61114	0.857912	0.284884	0.787187	0.732878	PDE2A/IL34/MYH9	3	0.103922	9
GO:0031646	positive regulation of nervous system process	3/905	35/17011	0.0857143	1.61114	0.857912	0.284884	0.787187	0.732878	GBA1/MAG/SOX10	3	0.103922	9
GO:0034121	regulation of toll-like receptor signaling pathway	3/905	35/17011	0.0857143	1.61114	0.857912	0.284884	0.787187	0.732878	LRCH4/CD300LF/APP	3	0.103922	9
GO:0045601	regulation of endothelial cell differentiation	3/905	35/17011	0.0857143	1.61114	0.857912	0.284884	0.787187	0.732878	GDF2/S1PR2/CLDN5	3	0.103922	9
GO:0045761	regulation of adenylate cyclase activity	3/905	35/17011	0.0857143	1.61114	0.857912	0.284884	0.787187	0.732878	ADORA3/ORAI1/EDNRB	3	0.103922	9
GO:0048048	embryonic eye morphogenesis	3/905	35/17011	0.0857143	1.61114	0.857912	0.284884	0.787187	0.732878	ALDH1A3/FBN1/TBX2	3	0.103922	9
GO:0070741	response to interleukin-6	3/905	35/17011	0.0857143	1.61114	0.857912	0.284884	0.787187	0.732878	PTGIS/PTPRT/SBNO2	3	0.103922	9
GO:0071425	hematopoietic stem cell proliferation	3/905	35/17011	0.0857143	1.61114	0.857912	0.284884	0.787187	0.732878	GBA1/XRCC5/KITLG	3	0.103922	9
GO:0071604	transforming growth factor beta production	3/905	35/17011	0.0857143	1.61114	0.857912	0.284884	0.787187	0.732878	COL3A1/FURIN/SERPINF2	3	0.103922	9
GO:1901797	negative regulation of signal transduction by p53 class mediator	3/905	35/17011	0.0857143	1.61114	0.857912	0.284884	0.787187	0.732878	AARS1/RFFL/SNAI1	3	0.103922	9
GO:1904385	cellular response to angiotensin	3/905	35/17011	0.0857143	1.61114	0.857912	0.284884	0.787187	0.732878	DDR2/HSF1/IGF1R	3	0.103922	9
GO:0008202	steroid metabolic process	20/905	326/17011	0.0613497	1.15317	0.661918	0.286838	0.787187	0.732878	GBA1/HSD3B1/UGT1A3/IGFBP7/PAQR3/PDE8B/GPR146/STAR/ABCA2/FDX1/LRP5/PRKG1/EDNRB/LGMN/PIP4P1/SERPINA6/IGF1R/SCARF1/SNAI1/APP	20	0.103922	9
GO:0007019	microtubule depolymerization	4/905	51/17011	0.0784314	1.47425	0.804011	0.286899	0.787187	0.732878	MID1IP1/CCDC88C/APC2/MAP1S	4	0.103922	9
GO:0008089	anterograde axonal transport	4/905	51/17011	0.0784314	1.47425	0.804011	0.286899	0.787187	0.732878	KIF1A/FEZ1/KIF1C/HAP1	4	0.103922	9
GO:0032506	cytokinetic process	4/905	51/17011	0.0784314	1.47425	0.804011	0.286899	0.787187	0.732878	SNX18/PLEC/SNX33/MYH9	4	0.103922	9
GO:0045776	negative regulation of blood pressure	4/905	51/17011	0.0784314	1.47425	0.804011	0.286899	0.787187	0.732878	VEGFC/NOS3/ADRA1A/NOS2	4	0.103922	9
GO:0002755	MyD88-dependent toll-like receptor signaling pathway	2/905	20/17011	0.1	1.87967	0.933055	0.288344	0.787187	0.732878	IRAK1/CD300LF	2	0.103922	9
GO:0003184	pulmonary valve morphogenesis	2/905	20/17011	0.1	1.87967	0.933055	0.288344	0.787187	0.732878	NOS3/ADAMTS5	2	0.103922	9
GO:0009301	snRNA transcription	2/905	20/17011	0.1	1.87967	0.933055	0.288344	0.787187	0.732878	MEPCE/SNAPC2	2	0.103922	9
GO:0010759	positive regulation of macrophage chemotaxis	2/905	20/17011	0.1	1.87967	0.933055	0.288344	0.787187	0.732878	MAPK3/IL34	2	0.103922	9
GO:0031954	positive regulation of protein autophosphorylation	2/905	20/17011	0.1	1.87967	0.933055	0.288344	0.787187	0.732878	TAOK2/CALM3	2	0.103922	9
GO:0032332	positive regulation of chondrocyte differentiation	2/905	20/17011	0.1	1.87967	0.933055	0.288344	0.787187	0.732878	LOXL2/SMAD7	2	0.103922	9
GO:0033194	response to hydroperoxide	2/905	20/17011	0.1	1.87967	0.933055	0.288344	0.787187	0.732878	GPX1/SIN3A	2	0.103922	9
GO:0034162	toll-like receptor 9 signaling pathway	2/905	20/17011	0.1	1.87967	0.933055	0.288344	0.787187	0.732878	IRAK1/SLC15A4	2	0.103922	9
GO:0042407	cristae formation	2/905	20/17011	0.1	1.87967	0.933055	0.288344	0.787187	0.732878	PINK1/CHCHD3	2	0.103922	9
GO:0051443	positive regulation of ubiquitin-protein transferase activity	2/905	20/17011	0.1	1.87967	0.933055	0.288344	0.787187	0.732878	PINK1/FZR1	2	0.103922	9
GO:0051580	regulation of neurotransmitter uptake	2/905	20/17011	0.1	1.87967	0.933055	0.288344	0.787187	0.732878	GPM6B/APP	2	0.103922	9
GO:0055093	response to hyperoxia	2/905	20/17011	0.1	1.87967	0.933055	0.288344	0.787187	0.732878	MMP2/COL1A1	2	0.103922	9
GO:0060340	positive regulation of type I interferon-mediated signaling pathway	2/905	20/17011	0.1	1.87967	0.933055	0.288344	0.787187	0.732878	STING1/FADD	2	0.103922	9
GO:0060749	mammary gland alveolus development	2/905	20/17011	0.1	1.87967	0.933055	0.288344	0.787187	0.732878	FOXF1/TNFRSF11A	2	0.103922	9
GO:0061298	retina vasculature development in camera-type eye	2/905	20/17011	0.1	1.87967	0.933055	0.288344	0.787187	0.732878	LRP5/COL4A1	2	0.103922	9
GO:0061377	mammary gland lobule development	2/905	20/17011	0.1	1.87967	0.933055	0.288344	0.787187	0.732878	FOXF1/TNFRSF11A	2	0.103922	9
GO:0070314	G1 to G0 transition	2/905	20/17011	0.1	1.87967	0.933055	0.288344	0.787187	0.732878	ECRG4/RAB11FIP4	2	0.103922	9
GO:0071474	cellular hyperosmotic response	2/905	20/17011	0.1	1.87967	0.933055	0.288344	0.787187	0.732878	XRCC5/SLC25A23	2	0.103922	9
GO:0097154	GABAergic neuron differentiation	2/905	20/17011	0.1	1.87967	0.933055	0.288344	0.787187	0.732878	LHX6/SHANK3	2	0.103922	9
GO:1901201	regulation of extracellular matrix assembly	2/905	20/17011	0.1	1.87967	0.933055	0.288344	0.787187	0.732878	TIE1/EMILIN1	2	0.103922	9
GO:1903376	regulation of oxidative stress-induced neuron intrinsic apoptotic signaling pathway	2/905	20/17011	0.1	1.87967	0.933055	0.288344	0.787187	0.732878	PINK1/MMP2	2	0.103922	9
GO:2001044	regulation of integrin-mediated signaling pathway	2/905	20/17011	0.1	1.87967	0.933055	0.288344	0.787187	0.732878	LAMB2/LAMB1	2	0.103922	9
GO:0001960	negative regulation of cytokine-mediated signaling pathway	6/905	84/17011	0.0714286	1.34262	0.746183	0.288957	0.787187	0.732878	ECM1/PXDN/TNFRSF11B/CCDC3/DNAJA3/RFFL	6	0.103922	9
GO:0046928	regulation of neurotransmitter secretion	6/905	84/17011	0.0714286	1.34262	0.746183	0.288957	0.787187	0.732878	OTOF/SNCAIP/KCNMB4/VPS18/P2RX1/GIT1	6	0.103922	9
GO:0051952	regulation of amine transport	6/905	84/17011	0.0714286	1.34262	0.746183	0.288957	0.787187	0.732878	PINK1/ADORA3/SLC6A1/NPY5R/PRKG1/CXCL12	6	0.103922	9
GO:0055006	cardiac cell development	6/905	84/17011	0.0714286	1.34262	0.746183	0.288957	0.787187	0.732878	MAML1/ADRA1A/COL14A1/PLEC/PRKG1/FHOD3	6	0.103922	9
GO:0071347	cellular response to interleukin-1	6/905	84/17011	0.0714286	1.34262	0.746183	0.288957	0.787187	0.732878	IRAK1/TOLLIP/ADAMTS7/MMP2/MAPK3/PTGIS	6	0.103922	9
GO:0106106	cold-induced thermogenesis	10/905	152/17011	0.0657895	1.23662	0.69462	0.290406	0.790694	0.736143	ALPL/EPAS1/GHRL/NPR3/HSF1/ALDH1A1/NOVA1/IGF1R/THRA/ADAMTS5	10	0.101992	9
GO:0060491	regulation of cell projection assembly	13/905	204/17011	0.0637255	1.19783	0.673814	0.291073	0.791765	0.73714	SRGAP2C/FAM110C/GPM6A/DAAM2/TRIM32/TCHP/RABEP2/ATMIN/PLEKHM1/HAP1/PALM/ARHGAP35/CDC42EP1	13	0.101404	9
GO:0043279	response to alkaloid	7/905	101/17011	0.0693069	1.30274	0.723339	0.291123	0.791765	0.73714	SELENON/SLC6A1/CASP3/EHMT2/FADD/SRSF9/IGF1R	7	0.101404	9
GO:0098727	maintenance of cell number	12/905	187/17011	0.0641711	1.2062	0.672104	0.293356	0.797394	0.742381	SELENON/TAF5L/LDB2/PTN/LOXL2/KLF10/BCL9L/LRP5/LDB1/BCL7A/SIN3A/MMP24	12	0.0983268	9
GO:0009755	hormone-mediated signaling pathway	14/905	222/17011	0.0630631	1.18538	0.659024	0.294324	0.799236	0.744095	CYP26B1/GHRL/PLPP1/TCF21/PGR/PDE3A/NCOR2/FOXA1/PML/VPS18/RARA/THRA/KANK2/ACTN4	14	0.0973251	9
GO:0035773	insulin secretion involved in cellular response to glucose stimulus	5/905	68/17011	0.0735294	1.38211	0.748392	0.294688	0.799236	0.744095	RAB11FIP5/GHRL/PDE8B/PTPRN2/LRP5	5	0.0973251	9
GO:0048645	animal organ formation	5/905	68/17011	0.0735294	1.38211	0.748392	0.294688	0.799236	0.744095	HAND2/HOXA3/MAPK3/AXIN2/GATA5	5	0.0973251	9
GO:0050709	negative regulation of protein secretion	5/905	68/17011	0.0735294	1.38211	0.748392	0.294688	0.799236	0.744095	RAB11FIP5/GHRL/F2R/PDE8B/PFKL	5	0.0973251	9
GO:0010959	regulation of metal ion transport	23/905	381/17011	0.0603675	1.13471	0.630365	0.294953	0.799512	0.744353	SELENON/SERPINE2/F2R/UTRN/NOS3/KCNE5/ABL1/APLNR/THY1/FXYD6/CXCL12/SLC8B1/ORAI1/PKP2/PML/P2RX1/ATP1B2/MLLT6/NHERF1/HAP1/KCNG2/CALM3/ACTN4	23	0.0971749	9
GO:0008406	gonad development	15/905	240/17011	0.0625	1.17479	0.646446	0.297056	0.804768	0.749246	SDC1/BCL2L11/CASP3/TCF21/NOS3/LFNG/PGR/KITLG/EIF2B2/MMP2/RARA/SOX15/UBB/SPATA2/TAF4	15	0.0943293	9
GO:1902652	secondary alcohol metabolic process	10/905	153/17011	0.0653595	1.22854	0.673117	0.297286	0.804943	0.749409	GBA1/UGT1A3/PAQR3/GPR146/STAR/FDX1/LRP5/PIP4P1/SCARF1/APP	10	0.0942349	9
GO:0043242	negative regulation of protein-containing complex disassembly	6/905	85/17011	0.0705882	1.32682	0.716028	0.298297	0.805097	0.749552	MID1IP1/CCDC88C/PHF23/FLII/APC2/TRIOBP	6	0.0941519	9
GO:2001057	reactive nitrogen species metabolic process	6/905	85/17011	0.0705882	1.32682	0.716028	0.298297	0.805097	0.749552	NOS3/CYGB/NOS2/PTGIS/ACP5/APP	6	0.0941519	9
GO:0007498	mesoderm development	9/905	136/17011	0.0661765	1.2439	0.676922	0.298732	0.805097	0.749552	TIE1/MEST/LHX2/ITGA8/FOXF1/NOMO3/NOMO1/WNT3/SNAI1	9	0.0941519	9
GO:0030048	actin filament-based movement	9/905	136/17011	0.0661765	1.2439	0.676922	0.298732	0.805097	0.749552	KCNE5/PKP2/CCDC88C/MYO1C/MYH10/MYO1D/MYH14/ACTN4/MYH9	9	0.0941519	9
GO:0048565	digestive tract development	9/905	136/17011	0.0661765	1.2439	0.676922	0.298732	0.805097	0.749552	COL3A1/TCF21/SLC4A2/DCHS1/GLI1/EDNRB/FOXF1/GATA5/SOX10	9	0.0941519	9
GO:0009299	mRNA transcription	4/905	52/17011	0.0769231	1.4459	0.763344	0.29901	0.805097	0.749552	EPAS1/RARA/THRA/TAF4	4	0.0941519	9
GO:0032330	regulation of chondrocyte differentiation	4/905	52/17011	0.0769231	1.4459	0.763344	0.29901	0.805097	0.749552	LOXL2/ADAMTS7/AXIN2/SMAD7	4	0.0941519	9
GO:0034331	cell junction maintenance	4/905	52/17011	0.0769231	1.4459	0.763344	0.29901	0.805097	0.749552	KIRREL1/F2R/CBLN3/CNTNAP1	4	0.0941519	9
GO:0045581	negative regulation of T cell differentiation	4/905	52/17011	0.0769231	1.4459	0.763344	0.29901	0.805097	0.749552	SLC4A2/LAG3/ERBB2/SMAD7	4	0.0941519	9
GO:0051646	mitochondrion localization	4/905	52/17011	0.0769231	1.4459	0.763344	0.29901	0.805097	0.749552	FEZ1/UBB/HAP1/MAP1S	4	0.0941519	9
GO:0009267	cellular response to starvation	12/905	188/17011	0.0638298	1.19979	0.65295	0.299567	0.805097	0.749552	SESN2/GBA1/NUAK2/EHMT2/KLF10/TRIM32/DNAJC15/STK24/IGF1R/MAPK3/TNFRSF11A/PLIN3	12	0.0941519	9
GO:0043414	macromolecule methylation	8/905	119/17011	0.0672269	1.26364	0.684118	0.299611	0.805097	0.749552	ICMT/RBM15B/EHMT2/MEPCE/NTMT1/NOP2/PRMT5/LCMT2	8	0.0941519	9
GO:0002067	glandular epithelial cell differentiation	3/905	36/17011	0.0833333	1.56639	0.806389	0.299648	0.805097	0.749552	PGR/FOXA1/RARA	3	0.0941519	9
GO:0051438	regulation of ubiquitin-protein transferase activity	3/905	36/17011	0.0833333	1.56639	0.806389	0.299648	0.805097	0.749552	PINK1/ABL1/FZR1	3	0.0941519	9
GO:0050890	cognition	20/905	329/17011	0.0607903	1.14266	0.619363	0.300828	0.807824	0.752091	PRKCZ/ADCY3/SLC6A1/CASP3/PDE8B/EHMT2/PTN/AFF2/BRINP1/ABL1/ITGA8/LGMN/THRA/DLG4/SLC2A4/GIT1/MAPK8IP2/CLDN5/SHANK3/APP	20	0.0926833	9
GO:0071695	anatomical structure maturation	17/905	276/17011	0.0615942	1.15777	0.626383	0.301313	0.808683	0.752891	GBA1/EPAS1/LTF/FAM20C/RFX3/LHX6/DCHS1/PGR/PDE3A/EDNRB/FOXA1/ADAMTS7/MMP2/SCARF1/SOX18/SOX10/APP	17	0.0922214	9
GO:0048167	regulation of synaptic plasticity	13/905	206/17011	0.0631068	1.1862	0.637343	0.30295	0.812631	0.756566	PRKCZ/SERPINE2/F2R/PTN/ABL1/GRID1/CALHM2/LGMN/RARA/DLG4/RAB8A/SHANK3/APP	13	0.0901067	9
GO:0035567	non-canonical Wnt signaling pathway	5/905	69/17011	0.0724638	1.36208	0.714377	0.305199	0.815592	0.759323	FRZB/DAAM2/ABL1/FZD8/CCDC88C	5	0.0885272	9
GO:0043627	response to estrogen	5/905	69/17011	0.0724638	1.36208	0.714377	0.305199	0.815592	0.759323	GBA1/GHRL/TNFRSF11B/MMP2/RARA	5	0.0885272	9
GO:0061371	determination of heart left/right asymmetry	5/905	69/17011	0.0724638	1.36208	0.714377	0.305199	0.815592	0.759323	HAND2/ENG/APLNR/TBX2/SOX18	5	0.0885272	9
GO:2000144	positive regulation of DNA-templated transcription initiation	5/905	69/17011	0.0724638	1.36208	0.714377	0.305199	0.815592	0.759323	MED22/GTF2A2/MED9/TAF4/MED16	5	0.0885272	9
GO:0006006	glucose metabolic process	12/905	189/17011	0.0634921	1.19344	0.633901	0.305814	0.815592	0.759323	SESN2/GHRL/IGFBP3/ALDOB/PC/LRP5/HK1/PCK2/FBN1/BCKDK/GAA/PFKL	12	0.0885272	9
GO:1902749	regulation of cell cycle G2/M phase transition	8/905	120/17011	0.0666667	1.25311	0.659567	0.307514	0.815592	0.759323	MRNIP/FOXO4/SIN3A/TAOK2/DBF4B/STK35/FZR1/APP	8	0.0885272	9
GO:0045639	positive regulation of myeloid cell differentiation	7/905	103/17011	0.0679612	1.27744	0.66947	0.308192	0.815592	0.759323	HSF1/KLF10/FADD/ETS1/KITLG/IL34/TNFRSF11A	7	0.0885272	9
GO:0002523	leukocyte migration involved in inflammatory response	2/905	21/17011	0.0952381	1.79016	0.858837	0.30839	0.815592	0.759323	PTN/JAM3	2	0.0885272	9
GO:0006244	pyrimidine nucleotide catabolic process	2/905	21/17011	0.0952381	1.79016	0.858837	0.30839	0.815592	0.759323	NEIL2/DPYS	2	0.0885272	9
GO:0009067	aspartate family amino acid biosynthetic process	2/905	21/17011	0.0952381	1.79016	0.858837	0.30839	0.815592	0.759323	MTHFR/PLOD3	2	0.0885272	9
GO:0019885	antigen processing and presentation of endogenous peptide antigen via MHC class I	2/905	21/17011	0.0952381	1.79016	0.858837	0.30839	0.815592	0.759323	HLA-C/TAPBP	2	0.0885272	9
GO:0030808	regulation of nucleotide biosynthetic process	2/905	21/17011	0.0952381	1.79016	0.858837	0.30839	0.815592	0.759323	PINK1/NOS3	2	0.0885272	9
GO:0035930	corticosteroid hormone secretion	2/905	21/17011	0.0952381	1.79016	0.858837	0.30839	0.815592	0.759323	ECRG4/GHRL	2	0.0885272	9
GO:0036376	sodium ion export across plasma membrane	2/905	21/17011	0.0952381	1.79016	0.858837	0.30839	0.815592	0.759323	FXYD6/ATP1B2	2	0.0885272	9
GO:0043586	tongue development	2/905	21/17011	0.0952381	1.79016	0.858837	0.30839	0.815592	0.759323	CYP26B1/HAND2	2	0.0885272	9
GO:0045822	negative regulation of heart contraction	2/905	21/17011	0.0952381	1.79016	0.858837	0.30839	0.815592	0.759323	ADRA1A/GJD3	2	0.0885272	9
GO:0055081	monoatomic anion homeostasis	2/905	21/17011	0.0952381	1.79016	0.858837	0.30839	0.815592	0.759323	SLC12A7/SLC12A4	2	0.0885272	9
GO:0060252	positive regulation of glial cell proliferation	2/905	21/17011	0.0952381	1.79016	0.858837	0.30839	0.815592	0.759323	VEGFC/NTN1	2	0.0885272	9
GO:0061620	glycolytic process through glucose-6-phosphate	2/905	21/17011	0.0952381	1.79016	0.858837	0.30839	0.815592	0.759323	HK1/PFKL	2	0.0885272	9
GO:0090050	positive regulation of cell migration involved in sprouting angiogenesis	2/905	21/17011	0.0952381	1.79016	0.858837	0.30839	0.815592	0.759323	ABL1/JCAD	2	0.0885272	9
GO:0090200	positive regulation of release of cytochrome c from mitochondria	2/905	21/17011	0.0952381	1.79016	0.858837	0.30839	0.815592	0.759323	PINK1/BCL2L11	2	0.0885272	9
GO:0099150	regulation of postsynaptic specialization assembly	2/905	21/17011	0.0952381	1.79016	0.858837	0.30839	0.815592	0.759323	ABL1/LRRC4B	2	0.0885272	9
GO:0106070	regulation of adenylate cyclase-activating G protein-coupled receptor signaling pathway	2/905	21/17011	0.0952381	1.79016	0.858837	0.30839	0.815592	0.759323	PDE2A/PDE3A	2	0.0885272	9
GO:1900117	regulation of execution phase of apoptosis	2/905	21/17011	0.0952381	1.79016	0.858837	0.30839	0.815592	0.759323	FADD/PTGIS	2	0.0885272	9
GO:1900371	regulation of purine nucleotide biosynthetic process	2/905	21/17011	0.0952381	1.79016	0.858837	0.30839	0.815592	0.759323	PINK1/NOS3	2	0.0885272	9
GO:1902004	positive regulation of amyloid-beta formation	2/905	21/17011	0.0952381	1.79016	0.858837	0.30839	0.815592	0.759323	CASP3/ABCA2	2	0.0885272	9
GO:0051701	biological process involved in interaction with host	11/905	172/17011	0.0639535	1.20211	0.631516	0.308573	0.815634	0.759362	DPP4/LTF/PC/FURIN/VPS18/EFNB3/P4HB/MYH10/PGLYRP2/BSG/MYH9	11	0.0885048	9
GO:0045860	positive regulation of protein kinase activity	13/905	207/17011	0.0628019	1.18047	0.619244	0.308939	0.816159	0.759851	PINK1/DDR2/XRCC5/LTF/MRNIP/ADAM9/ABL1/FBN1/TAOK2/IL34/ERBB2/TNFRSF11A/CALM3	13	0.0882251	9
GO:0006220	pyrimidine nucleotide metabolic process	4/905	53/17011	0.0754717	1.41862	0.723521	0.31118	0.818543	0.762071	PRPS1/NEIL2/DPYS/SHMT1	4	0.0869584	9
GO:0032924	activin receptor signaling pathway	4/905	53/17011	0.0754717	1.41862	0.723521	0.31118	0.818543	0.762071	GDF2/NOMO3/NOMO1/SMAD7	4	0.0869584	9
GO:0050873	brown fat cell differentiation	4/905	53/17011	0.0754717	1.41862	0.723521	0.31118	0.818543	0.762071	LAMB3/FNDC5/NUDT7/SLC2A4	4	0.0869584	9
GO:0071320	cellular response to cAMP	4/905	53/17011	0.0754717	1.41862	0.723521	0.31118	0.818543	0.762071	RAPGEF1/FDX1/PDE2A/HCN2	4	0.0869584	9
GO:0071622	regulation of granulocyte chemotaxis	4/905	53/17011	0.0754717	1.41862	0.723521	0.31118	0.818543	0.762071	DPP4/JAM3/MAPK3/IL34	4	0.0869584	9
GO:0090102	cochlea development	4/905	53/17011	0.0754717	1.41862	0.723521	0.31118	0.818543	0.762071	GRHL3/FRZB/DCHS1/TBX2	4	0.0869584	9
GO:0140353	lipid export from cell	4/905	53/17011	0.0754717	1.41862	0.723521	0.31118	0.818543	0.762071	ECRG4/GHRL/NOS2/TNFRSF11A	4	0.0869584	9
GO:2000179	positive regulation of neural precursor cell proliferation	4/905	53/17011	0.0754717	1.41862	0.723521	0.31118	0.818543	0.762071	DISC1/VEGFC/LHX2/SOX10	4	0.0869584	9
GO:0050680	negative regulation of epithelial cell proliferation	9/905	138/17011	0.0652174	1.22587	0.631518	0.31351	0.820451	0.763847	GHRL/SPARC/CDKN2B/B4GALT1/ENG/GDF2/MMRN2/VASH1/NGFR	9	0.0859475	9
GO:0051592	response to calcium ion	9/905	138/17011	0.0652174	1.22587	0.631518	0.31351	0.820451	0.763847	SLC25A12/SDC1/SLC6A1/ADAM9/KCNMB4/LGMN/CALM3/SLC25A23/APP	9	0.0859475	9
GO:1903052	positive regulation of proteolysis involved in protein catabolic process	9/905	138/17011	0.0652174	1.22587	0.631518	0.31351	0.820451	0.763847	GBA1/DISC1/PAQR3/IL33/TRAF7/SUMO2/AXIN2/SMAD7/FZR1	9	0.0859475	9
GO:0034599	cellular response to oxidative stress	15/905	243/17011	0.0617284	1.16029	0.596553	0.313634	0.820451	0.763847	SESN2/PINK1/SELENON/DDR2/GPX1/VKORC1L1/NOS3/HSF1/ABL1/STK24/PML/SIN3A/MMP2/CYGB/GATA5	15	0.0859475	9
GO:0010573	vascular endothelial growth factor production	3/905	37/17011	0.0810811	1.52406	0.75643	0.314449	0.820451	0.763847	FLT4/CCBE1/BSG	3	0.0859475	9
GO:0010951	negative regulation of endopeptidase activity	3/905	37/17011	0.0810811	1.52406	0.75643	0.314449	0.820451	0.763847	SERPINE2/VTN/SERPINF2	3	0.0859475	9
GO:0021988	olfactory lobe development	3/905	37/17011	0.0810811	1.52406	0.75643	0.314449	0.820451	0.763847	OGDH/LHX2/FUT1	3	0.0859475	9
GO:0031076	embryonic camera-type eye development	3/905	37/17011	0.0810811	1.52406	0.75643	0.314449	0.820451	0.763847	ALDH1A3/RARA/TBX2	3	0.0859475	9
GO:0034110	regulation of homotypic cell-cell adhesion	3/905	37/17011	0.0810811	1.52406	0.75643	0.314449	0.820451	0.763847	EMILIN1/SERPINE2/PRKG1	3	0.0859475	9
GO:0034368	protein-lipid complex remodeling	3/905	37/17011	0.0810811	1.52406	0.75643	0.314449	0.820451	0.763847	PCSK6/FURIN/PLTP	3	0.0859475	9
GO:0034369	plasma lipoprotein particle remodeling	3/905	37/17011	0.0810811	1.52406	0.75643	0.314449	0.820451	0.763847	PCSK6/FURIN/PLTP	3	0.0859475	9
GO:0042462	eye photoreceptor cell development	3/905	37/17011	0.0810811	1.52406	0.75643	0.314449	0.820451	0.763847	GNAT1/THY1/FSCN2	3	0.0859475	9
GO:0045880	positive regulation of smoothened signaling pathway	3/905	37/17011	0.0810811	1.52406	0.75643	0.314449	0.820451	0.763847	NDST1/GLI1/FOXA1	3	0.0859475	9
GO:1902003	regulation of amyloid-beta formation	3/905	37/17011	0.0810811	1.52406	0.75643	0.314449	0.820451	0.763847	CASP3/ABCA2/HAP1	3	0.0859475	9
GO:1904707	positive regulation of vascular associated smooth muscle cell proliferation	3/905	37/17011	0.0810811	1.52406	0.75643	0.314449	0.820451	0.763847	MEF2D/DDR2/MMP2	3	0.0859475	9
GO:0001508	action potential	11/905	173/17011	0.0635838	1.19516	0.611593	0.315187	0.820451	0.763847	GBA1/KCNE5/ADRA1A/KCNMB4/PKP2/P2RX1/CNTNAP1/KCNG2/CALM3/HCN2/MYH14	11	0.0859475	9
GO:0006820	monoatomic anion transport	11/905	173/17011	0.0635838	1.19516	0.611593	0.315187	0.820451	0.763847	KCNK1/SLC1A7/SLC6A1/SLC26A1/SLC12A7/SLC4A2/TG/ANO3/ABCC6/SLC12A4/SLC26A11	11	0.0859475	9
GO:0001838	embryonic epithelial tube formation	8/905	121/17011	0.0661157	1.24276	0.635229	0.315461	0.820451	0.763847	GRHL3/MTHFR/CASP3/LHX2/ABL1/RARA/ARHGAP35/PLXNB2	8	0.0859475	9
GO:0003143	embryonic heart tube morphogenesis	5/905	70/17011	0.0714286	1.34262	0.680887	0.315764	0.820451	0.763847	HAND2/ENG/APLNR/TBX2/SOX18	5	0.0859475	9
GO:0032088	negative regulation of NF-kappaB transcription factor activity	5/905	70/17011	0.0714286	1.34262	0.680887	0.315764	0.820451	0.763847	ADORA3/IRAK1/ARRB1/DNAJA3/PTGIS	5	0.0859475	9
GO:0044773	mitotic DNA damage checkpoint signaling	5/905	70/17011	0.0714286	1.34262	0.680887	0.315764	0.820451	0.763847	XPC/MRNIP/FOXO4/TAOK2/FZR1	5	0.0859475	9
GO:0060415	muscle tissue morphogenesis	5/905	70/17011	0.0714286	1.34262	0.680887	0.315764	0.820451	0.763847	EGLN1/COL3A1/ENG/PKP2/SMAD7	5	0.0859475	9
GO:1901184	regulation of ERBB signaling pathway	5/905	70/17011	0.0714286	1.34262	0.680887	0.315764	0.820451	0.763847	LGMN/CDH13/PDE6G/HAP1/ZGPAT	5	0.0859475	9
GO:0010586	miRNA metabolic process	7/905	104/17011	0.0673077	1.26516	0.642949	0.316799	0.822702	0.765942	ETS1/NCOR2/FOXA1/RARA/NGFR/ZNF512B/APP	7	0.0847577	9
GO:0010508	positive regulation of autophagy	10/905	156/17011	0.0641026	1.20492	0.609475	0.318165	0.825373	0.768429	SESN2/PINK1/GBA1/SNX18/STING1/TRIM32/OPTN/PIP4K2C/DCN/MAPK3	10	0.0833497	9
GO:0043409	negative regulation of MAPK cascade	10/905	156/17011	0.0641026	1.20492	0.609475	0.318165	0.825373	0.768429	PINK1/GBA1/SPRED2/EMILIN1/DUSP7/PAQR3/DUSP4/ABL1/IGF1R/NHERF1	10	0.0833497	9
GO:0001836	release of cytochrome c from mitochondria	4/905	54/17011	0.0740741	1.39235	0.684503	0.323395	0.834683	0.777097	PINK1/BCL2L11/GPX1/BCL2L10	4	0.0784785	9
GO:0086065	cell communication involved in cardiac conduction	4/905	54/17011	0.0740741	1.39235	0.684503	0.323395	0.834683	0.777097	KCNE5/PKP2/ATP1B2/CALM3	4	0.0784785	9
GO:0015711	organic anion transport	27/905	460/17011	0.0586957	1.10328	0.53233	0.32594	0.834683	0.777097	SLC16A1/SELENON/KCNK1/SLC1A7/SLC25A12/UGT1A3/SLC6A1/RBP1/SLC2A9/NPY5R/SLC26A1/ANKH/SLCO4C1/SLC4A2/APBA1/PRKG1/CALHM2/SLC15A4/SLC7A8/ABCC6/SLC2A4/NOS2/SLC13A2/SLC26A11/NHERF1/TNFRSF11A/SLC25A23	27	0.0784785	9
GO:0043603	amide metabolic process	27/905	460/17011	0.0586957	1.10328	0.53233	0.32594	0.834683	0.777097	GBA1/B4GALT3/ECE1/DEGS1/DPP4/UROC1/GPX1/CASP3/PLPP1/NEU1/OGDH/ALDOB/ABCA2/CPN1/ACOT2/PCSK6/FURIN/NUDT7/BCKDK/DPEP2/P2RX1/P4HB/SHMT1/HAP1/PCSK2/CTSZ/GGT5	27	0.0784785	9
GO:0010972	negative regulation of G2/M transition of mitotic cell cycle	5/905	71/17011	0.0704225	1.32371	0.647905	0.326375	0.834683	0.777097	MRNIP/FOXO4/TAOK2/STK35/FZR1	5	0.0784785	9
GO:0034248	regulation of amide metabolic process	5/905	71/17011	0.0704225	1.32371	0.647905	0.326375	0.834683	0.777097	CASP3/ALDOB/ABCA2/BCKDK/HAP1	5	0.0784785	9
GO:0050918	positive chemotaxis	5/905	71/17011	0.0704225	1.32371	0.647905	0.326375	0.834683	0.777097	VEGFC/COLEC10/CXCL12/CDH13/APP	5	0.0784785	9
GO:0070830	bicellular tight junction assembly	5/905	71/17011	0.0704225	1.32371	0.647905	0.326375	0.834683	0.777097	ESAM/GDF2/MYO1C/SNAI1/CLDN5	5	0.0784785	9
GO:0003407	neural retina development	6/905	88/17011	0.0681818	1.28159	0.627778	0.326628	0.834683	0.777097	GNAT1/GPM6A/FJX1/THY1/RAB11FIP4/BSG	6	0.0784785	9
GO:0048708	astrocyte differentiation	6/905	88/17011	0.0681818	1.28159	0.627778	0.326628	0.834683	0.777097	SERPINE2/LAMB2/ABL1/MAPK3/MAG/APP	6	0.0784785	9
GO:0060761	negative regulation of response to cytokine stimulus	6/905	88/17011	0.0681818	1.28159	0.627778	0.326628	0.834683	0.777097	ECM1/PXDN/TNFRSF11B/CCDC3/DNAJA3/RFFL	6	0.0784785	9
GO:0006836	neurotransmitter transport	13/905	210/17011	0.0619048	1.1636	0.565483	0.327085	0.834683	0.777097	SLC1A7/OTOF/SLC6A1/SNCAIP/SLC29A1/PTPRN2/GPM6B/SLC29A3/KCNMB4/VPS18/P2RX1/GIT1/APP	13	0.0784785	9
GO:0002689	negative regulation of leukocyte chemotaxis	2/905	22/17011	0.0909091	1.70879	0.788547	0.32832	0.834683	0.777097	NBL1/DPP4	2	0.0784785	9
GO:0006488	dolichol-linked oligosaccharide biosynthetic process	2/905	22/17011	0.0909091	1.70879	0.788547	0.32832	0.834683	0.777097	ALG3/DOLK	2	0.0784785	9
GO:0006525	arginine metabolic process	2/905	22/17011	0.0909091	1.70879	0.788547	0.32832	0.834683	0.777097	NOS3/NOS2	2	0.0784785	9
GO:0009129	pyrimidine nucleoside monophosphate metabolic process	2/905	22/17011	0.0909091	1.70879	0.788547	0.32832	0.834683	0.777097	DPYS/SHMT1	2	0.0784785	9
GO:0010560	positive regulation of glycoprotein biosynthetic process	2/905	22/17011	0.0909091	1.70879	0.788547	0.32832	0.834683	0.777097	IL33/ABCA2	2	0.0784785	9
GO:0019430	removal of superoxide radicals	2/905	22/17011	0.0909091	1.70879	0.788547	0.32832	0.834683	0.777097	NOS3/CYGB	2	0.0784785	9
GO:0032211	negative regulation of telomere maintenance via telomerase	2/905	22/17011	0.0909091	1.70879	0.788547	0.32832	0.834683	0.777097	STN1/PML	2	0.0784785	9
GO:0032874	positive regulation of stress-activated MAPK cascade	2/905	22/17011	0.0909091	1.70879	0.788547	0.32832	0.834683	0.777097	TAOK2/MAPK8IP2	2	0.0784785	9
GO:0032891	negative regulation of organic acid transport	2/905	22/17011	0.0909091	1.70879	0.788547	0.32832	0.834683	0.777097	NPY5R/PRKG1	2	0.0784785	9
GO:0034312	diol biosynthetic process	2/905	22/17011	0.0909091	1.70879	0.788547	0.32832	0.834683	0.777097	GBA1/ABCA2	2	0.0784785	9
GO:0035024	negative regulation of Rho protein signal transduction	2/905	22/17011	0.0909091	1.70879	0.788547	0.32832	0.834683	0.777097	TNFAIP1/ARHGAP35	2	0.0784785	9
GO:0035089	establishment of apical/basal cell polarity	2/905	22/17011	0.0909091	1.70879	0.788547	0.32832	0.834683	0.777097	FOXF1/NHERF1	2	0.0784785	9
GO:0036480	neuron intrinsic apoptotic signaling pathway in response to oxidative stress	2/905	22/17011	0.0909091	1.70879	0.788547	0.32832	0.834683	0.777097	PINK1/MMP2	2	0.0784785	9
GO:0043555	regulation of translation in response to stress	2/905	22/17011	0.0909091	1.70879	0.788547	0.32832	0.834683	0.777097	SESN2/PML	2	0.0784785	9
GO:0045056	transcytosis	2/905	22/17011	0.0909091	1.70879	0.788547	0.32832	0.834683	0.777097	GPIHBP1/IGF1R	2	0.0784785	9
GO:0048485	sympathetic nervous system development	2/905	22/17011	0.0909091	1.70879	0.788547	0.32832	0.834683	0.777097	SEMA3F/HAND2	2	0.0784785	9
GO:0060004	reflex	2/905	22/17011	0.0909091	1.70879	0.788547	0.32832	0.834683	0.777097	ADRA1A/ALDH1A3	2	0.0784785	9
GO:0060193	positive regulation of lipase activity	2/905	22/17011	0.0909091	1.70879	0.788547	0.32832	0.834683	0.777097	ARHGAP6/GPIHBP1	2	0.0784785	9
GO:0061709	reticulophagy	2/905	22/17011	0.0909091	1.70879	0.788547	0.32832	0.834683	0.777097	ATG9A/STING1	2	0.0784785	9
GO:0070304	positive regulation of stress-activated protein kinase signaling cascade	2/905	22/17011	0.0909091	1.70879	0.788547	0.32832	0.834683	0.777097	TAOK2/MAPK8IP2	2	0.0784785	9
GO:0071305	cellular response to vitamin D	2/905	22/17011	0.0909091	1.70879	0.788547	0.32832	0.834683	0.777097	TNC/KANK2	2	0.0784785	9
GO:0072202	cell differentiation involved in metanephros development	2/905	22/17011	0.0909091	1.70879	0.788547	0.32832	0.834683	0.777097	LAMB2/TCF21	2	0.0784785	9
GO:0060041	retina development in camera-type eye	11/905	175/17011	0.0628571	1.18151	0.572101	0.32851	0.834683	0.777097	GNAT1/LAMB2/GPM6A/LHX2/FJX1/THY1/LRP5/COL4A1/ARSG/RAB11FIP4/BSG	11	0.0784785	9
GO:0007431	salivary gland development	3/905	38/17011	0.0789474	1.48395	0.707937	0.329264	0.834683	0.777097	EDAR/PLXND1/EDA	3	0.0784785	9
GO:0007616	long-term memory	3/905	38/17011	0.0789474	1.48395	0.707937	0.329264	0.834683	0.777097	PRKCZ/EHMT2/SLC2A4	3	0.0784785	9
GO:0033280	response to vitamin D	3/905	38/17011	0.0789474	1.48395	0.707937	0.329264	0.834683	0.777097	ALPL/TNC/KANK2	3	0.0784785	9
GO:0035640	exploration behavior	3/905	38/17011	0.0789474	1.48395	0.707937	0.329264	0.834683	0.777097	DPP4/BRINP1/DLG4	3	0.0784785	9
GO:0043243	positive regulation of protein-containing complex disassembly	3/905	38/17011	0.0789474	1.48395	0.707937	0.329264	0.834683	0.777097	GBA1/IGF1R/PDXP	3	0.0784785	9
GO:0048730	epidermis morphogenesis	3/905	38/17011	0.0789474	1.48395	0.707937	0.329264	0.834683	0.777097	PLOD3/NGFR/SNAI1	3	0.0784785	9
GO:0071312	cellular response to alkaloid	3/905	38/17011	0.0789474	1.48395	0.707937	0.329264	0.834683	0.777097	SELENON/CASP3/EHMT2	3	0.0784785	9
GO:1900181	negative regulation of protein localization to nucleus	3/905	38/17011	0.0789474	1.48395	0.707937	0.329264	0.834683	0.777097	RAB23/SIN3A/APP	3	0.0784785	9
GO:2000780	negative regulation of double-strand break repair	3/905	38/17011	0.0789474	1.48395	0.707937	0.329264	0.834683	0.777097	HSF1/ABL1/TFIP11	3	0.0784785	9
GO:0048880	sensory system development	25/905	425/17011	0.0588235	1.10569	0.523033	0.330285	0.836837	0.779103	GRHL3/SPRED2/PXDN/GNAT1/COL8A1/LAMB2/GPM6A/LHX2/COL5A1/FJX1/THY1/LRP5/MIP/COL4A1/ALDH1A3/FBN1/RARA/TMEM132E/FSCN2/ARSG/RAB11FIP4/TBX2/BSG/FZR1/ARHGAP35	25	0.077359	9
GO:0000910	cytokinesis	12/905	193/17011	0.0621762	1.16871	0.558733	0.331122	0.838522	0.780671	SNX18/KLHL13/PLEC/IGF1R/SNX33/GIT1/MYH10/RAB11FIP4/CALM3/MYH14/MYH9/PDXP	12	0.0764857	9
GO:0030509	BMP signaling pathway	10/905	158/17011	0.0632911	1.18966	0.567749	0.33226	0.840533	0.782544	NBL1/ABL1/ENG/GDF2/SKOR1/PCSK6/FBN1/MAPK3/SMAD7/TMPRSS6	10	0.075445	9
GO:0044839	cell cycle G2/M phase transition	10/905	158/17011	0.0632911	1.18966	0.567749	0.33226	0.840533	0.782544	MRNIP/FOXO4/SIN3A/TAOK2/DBF4B/USP22/STK35/CALM3/FZR1/APP	10	0.075445	9
GO:0048469	cell maturation	13/905	211/17011	0.0616114	1.15809	0.547738	0.333188	0.842445	0.784323	GBA1/EPAS1/FAM20C/RFX3/LHX6/PGR/PDE3A/EDNRB/FOXA1/SCARF1/SOX18/SOX10/APP	13	0.0744587	9
GO:0010639	negative regulation of organelle organization	21/905	354/17011	0.059322	1.11506	0.518563	0.334517	0.844718	0.786439	PINK1/GPX1/EHMT2/ARHGAP6/MID1IP1/TRIM32/FEZ1/STN1/TCHP/CCDC88C/PML/CGNL1/CORO2B/NUBP1/PHF23/FLII/APC2/KANK2/KANK3/TRIOBP/SHANK3	21	0.0732885	9
GO:0042594	response to starvation	14/905	229/17011	0.0611354	1.14914	0.538616	0.334821	0.844718	0.786439	SESN2/GBA1/NUAK2/EHMT2/KLF10/TRIM32/DNAJC15/STK24/PCK2/ADSS1/IGF1R/MAPK3/TNFRSF11A/PLIN3	14	0.0732885	9
GO:0050905	neuromuscular process	11/905	176/17011	0.0625	1.17479	0.55253	0.335216	0.844718	0.786439	GBA1/PDE8B/ABL1/ALDH1A3/AARS1/CNTNAP1/DLG4/GAA/MYH14/SHANK3/APP	11	0.0732885	9
GO:1902905	positive regulation of supramolecular fiber organization	11/905	176/17011	0.0625	1.17479	0.55253	0.335216	0.844718	0.786439	KIRREL1/GPX1/TNXB/EPHA1/ABL1/CTTN/SERPINF2/GIT1/CDC42EP1/PDXP/APP	11	0.0732885	9
GO:0007215	glutamate receptor signaling pathway	4/905	55/17011	0.0727273	1.36703	0.646258	0.335641	0.844718	0.786439	GRID1/DLG4/SHANK3/APP	4	0.0732885	9
GO:0044818	mitotic G2/M transition checkpoint	4/905	55/17011	0.0727273	1.36703	0.646258	0.335641	0.844718	0.786439	MRNIP/FOXO4/TAOK2/FZR1	4	0.0732885	9
GO:0045778	positive regulation of ossification	4/905	55/17011	0.0727273	1.36703	0.646258	0.335641	0.844718	0.786439	LTF/FAM20C/PTN/GPM6B	4	0.0732885	9
GO:0048260	positive regulation of receptor-mediated endocytosis	4/905	55/17011	0.0727273	1.36703	0.646258	0.335641	0.844718	0.786439	ARRB1/APLNR/VTN/APP	4	0.0732885	9
GO:2000351	regulation of endothelial cell apoptotic process	4/905	55/17011	0.0727273	1.36703	0.646258	0.335641	0.844718	0.786439	NDNF/ABL1/CD248/NGFR	4	0.0732885	9
GO:0045927	positive regulation of growth	15/905	247/17011	0.0607287	1.1415	0.531002	0.336107	0.845141	0.786833	DISC1/GHRL/L1CAM/EXTL3/TRIM32/CXCL12/GLI1/CRK/SOX15/NTN1/ERBB2/WNT3/CXCL16/TBX2/SMAD7	15	0.0730708	9
GO:0033077	T cell differentiation in thymus	6/905	89/17011	0.0674157	1.26719	0.599067	0.336155	0.845141	0.786833	GBA1/ABL1/FADD/FZD8/DNAJA3/ERBB2	6	0.0730708	9
GO:0006801	superoxide metabolic process	5/905	72/17011	0.0694444	1.30533	0.615415	0.337022	0.846449	0.788051	NOS3/CYGB/NOS2/ACP5/APP	5	0.0723993	9
GO:2000036	regulation of stem cell population maintenance	5/905	72/17011	0.0694444	1.30533	0.615415	0.337022	0.846449	0.788051	TAF5L/PTN/LOXL2/BCL7A/SIN3A	5	0.0723993	9
GO:1903706	regulation of hemopoiesis	25/905	427/17011	0.058548	1.10051	0.498603	0.338896	0.850719	0.792027	PRKCZ/CYP26B1/LTF/BRPF3/SLC4A2/LRRC17/PTN/TNFRSF11B/HSF1/KLF10/ABL1/FADD/ETS1/LDB1/KITLG/LAG3/KLF13/FBN1/IL34/RARA/ERBB2/SMAD7/SIGLEC15/TNFRSF11A/PGLYRP2	25	0.0702138	9
GO:0008203	cholesterol metabolic process	9/905	142/17011	0.0633803	1.19134	0.542733	0.3435	0.856217	0.797145	GBA1/PAQR3/GPR146/STAR/FDX1/LRP5/PIP4P1/SCARF1/APP	9	0.0674163	9
GO:0032872	regulation of stress-activated MAPK cascade	3/905	39/17011	0.0769231	1.4459	0.660822	0.344072	0.856217	0.797145	TAOK2/MAPK3/MAPK8IP2	3	0.0674163	9
GO:0034367	protein-containing complex remodeling	3/905	39/17011	0.0769231	1.4459	0.660822	0.344072	0.856217	0.797145	PCSK6/FURIN/PLTP	3	0.0674163	9
GO:0035633	maintenance of blood-brain barrier	3/905	39/17011	0.0769231	1.4459	0.660822	0.344072	0.856217	0.797145	JAM3/ESAM/CLDN5	3	0.0674163	9
GO:0042044	fluid transport	3/905	39/17011	0.0769231	1.4459	0.660822	0.344072	0.856217	0.797145	MIP/EDNRB/MLLT6	3	0.0674163	9
GO:0042755	eating behavior	3/905	39/17011	0.0769231	1.4459	0.660822	0.344072	0.856217	0.797145	GHRL/NPY5R/COL6A1	3	0.0674163	9
GO:0045745	positive regulation of G protein-coupled receptor signaling pathway	3/905	39/17011	0.0769231	1.4459	0.660822	0.344072	0.856217	0.797145	PRMT5/PDE6G/APP	3	0.0674163	9
GO:0046471	phosphatidylglycerol metabolic process	3/905	39/17011	0.0769231	1.4459	0.660822	0.344072	0.856217	0.797145	PLB1/PGS1/CRLS1	3	0.0674163	9
GO:0046473	phosphatidic acid metabolic process	3/905	39/17011	0.0769231	1.4459	0.660822	0.344072	0.856217	0.797145	DGKG/DGKB/AGPAT5	3	0.0674163	9
GO:0046627	negative regulation of insulin receptor signaling pathway	3/905	39/17011	0.0769231	1.4459	0.660822	0.344072	0.856217	0.797145	PRKCZ/AHSG/PIP4K2C	3	0.0674163	9
GO:0050974	detection of mechanical stimulus involved in sensory perception	3/905	39/17011	0.0769231	1.4459	0.660822	0.344072	0.856217	0.797145	SERPINE2/PDZD7/CXCL12	3	0.0674163	9
GO:0060122	inner ear receptor cell stereocilium organization	3/905	39/17011	0.0769231	1.4459	0.660822	0.344072	0.856217	0.797145	PDZD7/NHERF1/TRIOBP	3	0.0674163	9
GO:0072530	purine-containing compound transmembrane transport	3/905	39/17011	0.0769231	1.4459	0.660822	0.344072	0.856217	0.797145	SLC29A1/SLC29A3/SLC25A23	3	0.0674163	9
GO:1903524	positive regulation of blood circulation	3/905	39/17011	0.0769231	1.4459	0.660822	0.344072	0.856217	0.797145	GHRL/ADRA1A/ADM5	3	0.0674163	9
GO:0061515	myeloid cell development	6/905	90/17011	0.0666667	1.25311	0.570695	0.345713	0.856217	0.797145	LTF/FAM20C/FBN1/GP1BA/SIGLEC15/APP	6	0.0674163	9
GO:2000243	positive regulation of reproductive process	6/905	90/17011	0.0666667	1.25311	0.570695	0.345713	0.856217	0.797145	PLB1/UNC5C/LFNG/PDE3A/EDNRB/SYDE1	6	0.0674163	9
GO:0006694	steroid biosynthetic process	10/905	160/17011	0.0625	1.17479	0.526567	0.34647	0.856217	0.797145	HSD3B1/IGFBP7/PAQR3/PDE8B/GPR146/STAR/FDX1/PRKG1/IGF1R/SNAI1	10	0.0674163	9
GO:0035264	multicellular organism growth	10/905	160/17011	0.0625	1.17479	0.526567	0.34647	0.856217	0.797145	STK40/COL3A1/GHRL/PLEC/APBA1/LGMN/OTOA/RARA/ATRN/APP	10	0.0674163	9
GO:0048639	positive regulation of developmental growth	10/905	160/17011	0.0625	1.17479	0.526567	0.34647	0.856217	0.797145	DISC1/GHRL/L1CAM/CXCL12/GLI1/SOX15/NTN1/WNT3/TBX2/SMAD7	10	0.0674163	9
GO:0003281	ventricular septum development	5/905	73/17011	0.0684932	1.28744	0.5834	0.347696	0.856217	0.797145	EGLN1/NOS3/APLNR/PDE2A/SMAD7	5	0.0674163	9
GO:0006487	protein N-linked glycosylation	5/905	73/17011	0.0684932	1.28744	0.5834	0.347696	0.856217	0.797145	ALG3/MGAT4B/DOLK/B4GALT1/MGAT2	5	0.0674163	9
GO:0033143	regulation of intracellular steroid hormone receptor signaling pathway	5/905	73/17011	0.0684932	1.28744	0.5834	0.347696	0.856217	0.797145	TCF21/NCOR2/FOXA1/VPS18/KANK2	5	0.0674163	9
GO:1902750	negative regulation of cell cycle G2/M phase transition	5/905	73/17011	0.0684932	1.28744	0.5834	0.347696	0.856217	0.797145	MRNIP/FOXO4/TAOK2/STK35/FZR1	5	0.0674163	9
GO:0051055	negative regulation of lipid biosynthetic process	4/905	56/17011	0.0714286	1.34262	0.608753	0.347906	0.856217	0.797145	PDE8B/ABCA2/CCDC3/SNAI1	4	0.0674163	9
GO:0002115	store-operated calcium entry	2/905	23/17011	0.0869565	1.63449	0.721777	0.34809	0.856217	0.797145	SLC8B1/ORAI1	2	0.0674163	9
GO:0002483	antigen processing and presentation of endogenous peptide antigen	2/905	23/17011	0.0869565	1.63449	0.721777	0.34809	0.856217	0.797145	HLA-C/TAPBP	2	0.0674163	9
GO:0006730	one-carbon metabolic process	2/905	23/17011	0.0869565	1.63449	0.721777	0.34809	0.856217	0.797145	MTHFR/SHMT1	2	0.0674163	9
GO:0009651	response to salt stress	2/905	23/17011	0.0869565	1.63449	0.721777	0.34809	0.856217	0.797145	XRCC5/SLC25A23	2	0.0674163	9
GO:0010894	negative regulation of steroid biosynthetic process	2/905	23/17011	0.0869565	1.63449	0.721777	0.34809	0.856217	0.797145	PDE8B/SNAI1	2	0.0674163	9
GO:0032253	dense core granule localization	2/905	23/17011	0.0869565	1.63449	0.721777	0.34809	0.856217	0.797145	KIF1A/KIF1C	2	0.0674163	9
GO:0032928	regulation of superoxide anion generation	2/905	23/17011	0.0869565	1.63449	0.721777	0.34809	0.856217	0.797145	ACP5/APP	2	0.0674163	9
GO:0038128	ERBB2 signaling pathway	2/905	23/17011	0.0869565	1.63449	0.721777	0.34809	0.856217	0.797145	MAPK3/ERBB2	2	0.0674163	9
GO:0045762	positive regulation of adenylate cyclase activity	2/905	23/17011	0.0869565	1.63449	0.721777	0.34809	0.856217	0.797145	ADORA3/ORAI1	2	0.0674163	9
GO:0045932	negative regulation of muscle contraction	2/905	23/17011	0.0869565	1.63449	0.721777	0.34809	0.856217	0.797145	GUCY1A1/PRKG1	2	0.0674163	9
GO:0046058	cAMP metabolic process	2/905	23/17011	0.0869565	1.63449	0.721777	0.34809	0.856217	0.797145	ADCY3/PDE8B	2	0.0674163	9
GO:0046514	ceramide catabolic process	2/905	23/17011	0.0869565	1.63449	0.721777	0.34809	0.856217	0.797145	GBA1/NEU1	2	0.0674163	9
GO:0060706	cell differentiation involved in embryonic placenta development	2/905	23/17011	0.0869565	1.63449	0.721777	0.34809	0.856217	0.797145	SOX15/SNAI1	2	0.0674163	9
GO:1902018	negative regulation of cilium assembly	2/905	23/17011	0.0869565	1.63449	0.721777	0.34809	0.856217	0.797145	TRIM32/TCHP	2	0.0674163	9
GO:2000272	negative regulation of signaling receptor activity	2/905	23/17011	0.0869565	1.63449	0.721777	0.34809	0.856217	0.797145	RAMP3/ZGPAT	2	0.0674163	9
GO:2000353	positive regulation of endothelial cell apoptotic process	2/905	23/17011	0.0869565	1.63449	0.721777	0.34809	0.856217	0.797145	CD248/NGFR	2	0.0674163	9
GO:0006874	intracellular calcium ion homeostasis	18/905	303/17011	0.0594059	1.11663	0.48559	0.348758	0.85743	0.798274	SELENON/DISC1/F2R/ABL1/CALCB/APLNR/THY1/CXCL12/SLC8B1/PML/P2RX1/GP1BA/CCL23/HAP1/CHERP/CALM3/SLC25A23/APP	18	0.0668016	9
GO:0030177	positive regulation of Wnt signaling pathway	9/905	143/17011	0.0629371	1.18301	0.520942	0.351069	0.862678	0.80316	PBXIP1/DISC1/RUVBL1/DAAM2/EDA/ADGRA2/ABL1/COL1A1/WNT3	9	0.0641513	9
GO:0043123	positive regulation of canonical NF-kappaB signal transduction	13/905	214/17011	0.0607477	1.14185	0.495014	0.351637	0.863638	0.804055	PINK1/PLEKHG5/ECM1/EDAR/LTF/F2R/EDA/IRAK1/TSPAN6/TRIM32/ABL1/FADD/EDNRB	13	0.0636682	9
GO:0043583	ear development	14/905	232/17011	0.0603448	1.13428	0.488162	0.35255	0.865445	0.805737	ECE1/GRHL3/FRZB/BCL2L11/SPARC/DCHS1/ITGA8/PDZD7/ALDH1A3/MAPK3/NTN1/NHERF1/TBX2/TRIOBP	14	0.0627604	9
GO:0008306	associative learning	6/905	91/17011	0.0659341	1.23934	0.542652	0.355295	0.871748	0.811605	ADCY3/SLC6A1/PDE8B/ABL1/LGMN/APP	6	0.0596091	9
GO:0022411	cellular component disassembly	26/905	449/17011	0.0579065	1.08845	0.450241	0.355666	0.872219	0.812043	GBA1/PBXIP1/DDR2/DPP4/MID1IP1/HSF1/ENG/CCDC88C/IGF1R/FURIN/MMP2/ZNF598/MMP15/PHF23/FLII/SMAD7/GATA5/APC2/MAP1S/PLIN3/TRIOBP/TFIP11/TMPRSS6/PDXP/ADAMTS5/COL6A1	26	0.0593745	9
GO:1903828	negative regulation of protein localization	13/905	215/17011	0.0604651	1.13654	0.477607	0.357828	0.874074	0.813771	RAB11FIP5/GHRL/F2R/PDE8B/RAB23/GPM6B/SNX33/SIN3A/CORO2B/TAX1BP3/TP53INP2/PFKL/APP	13	0.0584517	9
GO:0002090	regulation of receptor internalization	5/905	74/17011	0.0675676	1.27005	0.551847	0.358388	0.874074	0.813771	ARRB1/APLNR/DLG4/ANKRD13B/APP	5	0.0584517	9
GO:0010833	telomere maintenance via telomere lengthening	5/905	74/17011	0.0675676	1.27005	0.551847	0.358388	0.874074	0.813771	XRCC5/NAF1/NHP2/STN1/PML	5	0.0584517	9
GO:0044774	mitotic DNA integrity checkpoint signaling	5/905	74/17011	0.0675676	1.27005	0.551847	0.358388	0.874074	0.813771	XPC/MRNIP/FOXO4/TAOK2/FZR1	5	0.0584517	9
GO:0006909	phagocytosis	14/905	233/17011	0.0600858	1.12941	0.471491	0.358498	0.874074	0.813771	PEAR1/COLEC11/AHSG/C4B/C2/SRPX/COLEC10/ABL1/FCN2/MBL2/RARA/NOS2/CD300LF/MYH9	14	0.0584517	9
GO:0007340	acrosome reaction	3/905	40/17011	0.075	1.40975	0.615006	0.358851	0.874074	0.813771	ADCY3/PLB1/B4GALT1	3	0.0584517	9
GO:0045738	negative regulation of DNA repair	3/905	40/17011	0.075	1.40975	0.615006	0.358851	0.874074	0.813771	HSF1/ABL1/TFIP11	3	0.0584517	9
GO:0045981	positive regulation of nucleotide metabolic process	3/905	40/17011	0.075	1.40975	0.615006	0.358851	0.874074	0.813771	PINK1/NOS3/APP	3	0.0584517	9
GO:0051954	positive regulation of amine transport	3/905	40/17011	0.075	1.40975	0.615006	0.358851	0.874074	0.813771	PINK1/SLC6A1/CXCL12	3	0.0584517	9
GO:0070328	triglyceride homeostasis	3/905	40/17011	0.075	1.40975	0.615006	0.358851	0.874074	0.813771	SESN2/GPIHBP1/HNF4A	3	0.0584517	9
GO:0120033	negative regulation of plasma membrane bounded cell projection assembly	3/905	40/17011	0.075	1.40975	0.615006	0.358851	0.874074	0.813771	SRGAP2C/TRIM32/TCHP	3	0.0584517	9
GO:1900077	negative regulation of cellular response to insulin stimulus	3/905	40/17011	0.075	1.40975	0.615006	0.358851	0.874074	0.813771	PRKCZ/AHSG/PIP4K2C	3	0.0584517	9
GO:1900544	positive regulation of purine nucleotide metabolic process	3/905	40/17011	0.075	1.40975	0.615006	0.358851	0.874074	0.813771	PINK1/NOS3/APP	3	0.0584517	9
GO:0019216	regulation of lipid metabolic process	19/905	323/17011	0.0588235	1.10569	0.454574	0.358957	0.874074	0.813771	UGT1A3/IGFBP7/PAQR3/PLPP1/PDE8B/GPR146/MID1IP1/STAR/ABCA2/CCDC3/PRKG1/DNAJC15/IGF1R/BCKDK/THRA/SNAI1/HNF4A/MBOAT7/OPA3	19	0.0584517	9
GO:0006584	catecholamine metabolic process	4/905	57/17011	0.0701754	1.31907	0.571958	0.360176	0.874074	0.813771	NPR1/EPAS1/HAND2/SNCAIP	4	0.0584517	9
GO:0009712	catechol-containing compound metabolic process	4/905	57/17011	0.0701754	1.31907	0.571958	0.360176	0.874074	0.813771	NPR1/EPAS1/HAND2/SNCAIP	4	0.0584517	9
GO:0030837	negative regulation of actin filament polymerization	4/905	57/17011	0.0701754	1.31907	0.571958	0.360176	0.874074	0.813771	FLII/KANK2/KANK3/TRIOBP	4	0.0584517	9
GO:0032147	activation of protein kinase activity	4/905	57/17011	0.0701754	1.31907	0.571958	0.360176	0.874074	0.813771	PINK1/ABL1/FBN1/TAOK2	4	0.0584517	9
GO:0034142	toll-like receptor 4 signaling pathway	4/905	57/17011	0.0701754	1.31907	0.571958	0.360176	0.874074	0.813771	LTF/TRIL/IRAK1/TRIM32	4	0.0584517	9
GO:0071470	cellular response to osmotic stress	4/905	57/17011	0.0701754	1.31907	0.571958	0.360176	0.874074	0.813771	XRCC5/CASP3/SLC2A4/SLC25A23	4	0.0584517	9
GO:0099172	presynapse organization	4/905	57/17011	0.0701754	1.31907	0.571958	0.360176	0.874074	0.813771	EFNB3/LRRC4B/LRFN3/APP	4	0.0584517	9
GO:0001654	eye development	24/905	414/17011	0.057971	1.08966	0.437805	0.36134	0.876465	0.815996	GRHL3/SPRED2/PXDN/GNAT1/COL8A1/LAMB2/GPM6A/LHX2/COL5A1/FJX1/THY1/LRP5/MIP/COL4A1/ALDH1A3/FBN1/RARA/FSCN2/ARSG/RAB11FIP4/TBX2/BSG/FZR1/ARHGAP35	24	0.0572655	9
GO:0002262	myeloid cell homeostasis	11/905	180/17011	0.0611111	1.14869	0.475373	0.362282	0.877879	0.817313	EPAS1/BCL2L11/CASP3/JAM3/ETS1/LDB1/KITLG/SLC15A4/KLF13/THRA/HOXB6	11	0.0565653	9
GO:0006575	modified amino acid metabolic process	11/905	180/17011	0.0611111	1.14869	0.475373	0.362282	0.877879	0.817313	ALDH4A1/MTHFR/ICMT/GPX1/PLOD3/TG/FOLH1/ABHD12B/P4HB/SHMT1/GGT5	11	0.0565653	9
GO:0006400	tRNA modification	6/905	92/17011	0.0652174	1.22587	0.514931	0.364896	0.8813	0.820498	PUSL1/ANKRD16/LCMT2/AARS1/B3GNTL1/MOCS3	6	0.054876	9
GO:0003177	pulmonary valve development	2/905	24/17011	0.0833333	1.56639	0.658182	0.367659	0.8813	0.820498	NOS3/ADAMTS5	2	0.054876	9
GO:0007130	synaptonemal complex assembly	2/905	24/17011	0.0833333	1.56639	0.658182	0.367659	0.8813	0.820498	EHMT2/P3H4	2	0.054876	9
GO:0007350	blastoderm segmentation	2/905	24/17011	0.0833333	1.56639	0.658182	0.367659	0.8813	0.820498	SEMA3F/PCSK6	2	0.054876	9
GO:0014059	regulation of dopamine secretion	2/905	24/17011	0.0833333	1.56639	0.658182	0.367659	0.8813	0.820498	PINK1/CXCL12	2	0.054876	9
GO:0031145	anaphase-promoting complex-dependent catabolic process	2/905	24/17011	0.0833333	1.56639	0.658182	0.367659	0.8813	0.820498	ECRG4/FZR1	2	0.054876	9
GO:0032098	regulation of appetite	2/905	24/17011	0.0833333	1.56639	0.658182	0.367659	0.8813	0.820498	GHRL/FBN1	2	0.054876	9
GO:0035335	peptidyl-tyrosine dephosphorylation	2/905	24/17011	0.0833333	1.56639	0.658182	0.367659	0.8813	0.820498	DUSP7/PTPRT	2	0.054876	9
GO:0045947	negative regulation of translational initiation	2/905	24/17011	0.0833333	1.56639	0.658182	0.367659	0.8813	0.820498	PML/ZNF598	2	0.054876	9
GO:0046835	carbohydrate phosphorylation	2/905	24/17011	0.0833333	1.56639	0.658182	0.367659	0.8813	0.820498	FGGY/HK1	2	0.054876	9
GO:0046885	regulation of hormone biosynthetic process	2/905	24/17011	0.0833333	1.56639	0.658182	0.367659	0.8813	0.820498	PDE8B/IGF1R	2	0.054876	9
GO:0060045	positive regulation of cardiac muscle cell proliferation	2/905	24/17011	0.0833333	1.56639	0.658182	0.367659	0.8813	0.820498	GLI1/TBX2	2	0.054876	9
GO:0061162	establishment of monopolar cell polarity	2/905	24/17011	0.0833333	1.56639	0.658182	0.367659	0.8813	0.820498	FOXF1/NHERF1	2	0.054876	9
GO:0061318	renal filtration cell differentiation	2/905	24/17011	0.0833333	1.56639	0.658182	0.367659	0.8813	0.820498	LAMB2/EDNRB	2	0.054876	9
GO:0071450	cellular response to oxygen radical	2/905	24/17011	0.0833333	1.56639	0.658182	0.367659	0.8813	0.820498	NOS3/CYGB	2	0.054876	9
GO:0071451	cellular response to superoxide	2/905	24/17011	0.0833333	1.56639	0.658182	0.367659	0.8813	0.820498	NOS3/CYGB	2	0.054876	9
GO:0072112	podocyte differentiation	2/905	24/17011	0.0833333	1.56639	0.658182	0.367659	0.8813	0.820498	LAMB2/EDNRB	2	0.054876	9
GO:0072574	hepatocyte proliferation	2/905	24/17011	0.0833333	1.56639	0.658182	0.367659	0.8813	0.820498	PTN/GLI1	2	0.054876	9
GO:0072575	epithelial cell proliferation involved in liver morphogenesis	2/905	24/17011	0.0833333	1.56639	0.658182	0.367659	0.8813	0.820498	PTN/GLI1	2	0.054876	9
GO:0098743	cell aggregation	2/905	24/17011	0.0833333	1.56639	0.658182	0.367659	0.8813	0.820498	LTF/THRA	2	0.054876	9
GO:0141156	cAMP/PKA signal transduction	2/905	24/17011	0.0833333	1.56639	0.658182	0.367659	0.8813	0.820498	RAMP3/APP	2	0.054876	9
GO:2000831	regulation of steroid hormone secretion	2/905	24/17011	0.0833333	1.56639	0.658182	0.367659	0.8813	0.820498	ECRG4/GHRL	2	0.054876	9
GO:0006809	nitric oxide biosynthetic process	5/905	75/17011	0.0666667	1.25311	0.52074	0.369091	0.883572	0.822613	NOS3/NOS2/PTGIS/ACP5/APP	5	0.0537581	9
GO:1901880	negative regulation of protein depolymerization	5/905	75/17011	0.0666667	1.25311	0.52074	0.369091	0.883572	0.822613	MID1IP1/CCDC88C/FLII/APC2/TRIOBP	5	0.0537581	9
GO:0006672	ceramide metabolic process	7/905	110/17011	0.0636364	1.19615	0.489234	0.369149	0.883572	0.822613	GBA1/B4GALT3/DEGS1/PLPP1/NEU1/ABCA2/P2RX1	7	0.0537581	9
GO:0032786	positive regulation of DNA-templated transcription, elongation	4/905	58/17011	0.0689655	1.29632	0.535845	0.372439	0.886799	0.825618	MED22/LDB1/MED9/MED16	4	0.0521747	9
GO:0035315	hair cell differentiation	4/905	58/17011	0.0689655	1.29632	0.535845	0.372439	0.886799	0.825618	PDZD7/TMEM132E/NHERF1/TRIOBP	4	0.0521747	9
GO:0052548	regulation of endopeptidase activity	4/905	58/17011	0.0689655	1.29632	0.535845	0.372439	0.886799	0.825618	SERPINE2/FURIN/VTN/SERPINF2	4	0.0521747	9
GO:0060135	maternal process involved in female pregnancy	4/905	58/17011	0.0689655	1.29632	0.535845	0.372439	0.886799	0.825618	GHRL/PTN/PGR/BSG	4	0.0521747	9
GO:1902808	positive regulation of cell cycle G1/S phase transition	4/905	58/17011	0.0689655	1.29632	0.535845	0.372439	0.886799	0.825618	DDR2/MEPCE/GLI1/TBX2	4	0.0521747	9
GO:0009066	aspartate family amino acid metabolic process	3/905	41/17011	0.0731707	1.37537	0.570414	0.37358	0.886799	0.825618	MTHFR/PLOD3/ADSS1	3	0.0521747	9
GO:0010559	regulation of glycoprotein biosynthetic process	3/905	41/17011	0.0731707	1.37537	0.570414	0.37358	0.886799	0.825618	ITM2C/IL33/ABCA2	3	0.0521747	9
GO:0018279	protein N-linked glycosylation via asparagine	3/905	41/17011	0.0731707	1.37537	0.570414	0.37358	0.886799	0.825618	ALG3/DOLK/MGAT2	3	0.0521747	9
GO:0030866	cortical actin cytoskeleton organization	3/905	41/17011	0.0731707	1.37537	0.570414	0.37358	0.886799	0.825618	PLEC/LLGL1/FHOD3	3	0.0521747	9
GO:0044319	wound healing, spreading of cells	3/905	41/17011	0.0731707	1.37537	0.570414	0.37358	0.886799	0.825618	COL5A1/CD151/ARHGAP35	3	0.0521747	9
GO:0046006	regulation of activated T cell proliferation	3/905	41/17011	0.0731707	1.37537	0.570414	0.37358	0.886799	0.825618	CASP3/LRRC32/FADD	3	0.0521747	9
GO:0055090	acylglycerol homeostasis	3/905	41/17011	0.0731707	1.37537	0.570414	0.37358	0.886799	0.825618	SESN2/GPIHBP1/HNF4A	3	0.0521747	9
GO:0070302	regulation of stress-activated protein kinase signaling cascade	3/905	41/17011	0.0731707	1.37537	0.570414	0.37358	0.886799	0.825618	TAOK2/MAPK3/MAPK8IP2	3	0.0521747	9
GO:0071542	dopaminergic neuron differentiation	3/905	41/17011	0.0731707	1.37537	0.570414	0.37358	0.886799	0.825618	LRP6/FOXA1/WNT3	3	0.0521747	9
GO:0090199	regulation of release of cytochrome c from mitochondria	3/905	41/17011	0.0731707	1.37537	0.570414	0.37358	0.886799	0.825618	PINK1/BCL2L11/GPX1	3	0.0521747	9
GO:0090505	epiboly involved in wound healing	3/905	41/17011	0.0731707	1.37537	0.570414	0.37358	0.886799	0.825618	COL5A1/CD151/ARHGAP35	3	0.0521747	9
GO:1990806	ligand-gated ion channel signaling pathway	3/905	41/17011	0.0731707	1.37537	0.570414	0.37358	0.886799	0.825618	ORAI1/DLG4/APP	3	0.0521747	9
GO:0016311	dephosphorylation	10/905	164/17011	0.0609756	1.14614	0.44577	0.375154	0.890102	0.828693	DUSP7/PLPP1/PTPRN2/DUSP4/INPP5A/PTPRB/PIP4P1/SGPP1/PTPRT/PDXP	10	0.05056	9
GO:0006399	tRNA metabolic process	12/905	200/17011	0.06	1.1278	0.430958	0.37635	0.89033	0.828905	PARS2/PUSL1/MARS2/RPP14/VARS1/ANKRD16/LCMT2/AARS1/B3GNTL1/MOCS3/TSEN34/RTCB	12	0.0504489	9
GO:0032612	interleukin-1 production	7/905	111/17011	0.0630631	1.18538	0.464468	0.377947	0.89033	0.828905	GHRL/F2R/HK1/PML/GIT1/ACP5/APP	7	0.0504489	9
GO:0032652	regulation of interleukin-1 production	7/905	111/17011	0.0630631	1.18538	0.464468	0.377947	0.89033	0.828905	GHRL/F2R/HK1/PML/GIT1/ACP5/APP	7	0.0504489	9
GO:0010038	response to metal ion	20/905	345/17011	0.057971	1.08966	0.398831	0.378469	0.89033	0.828905	PKLR/SLC25A12/SDC1/SLC6A1/CASP3/TFR2/LOXL2/TNFRSF11B/HSF1/ADAM9/ADAMTS13/KCNMB4/LGMN/ABCC6/DLG4/SLC13A2/CALM3/BSG/SLC25A23/APP	20	0.0504489	9
GO:0150063	visual system development	24/905	418/17011	0.0574163	1.07924	0.388802	0.379349	0.89033	0.828905	GRHL3/SPRED2/PXDN/GNAT1/COL8A1/LAMB2/GPM6A/LHX2/COL5A1/FJX1/THY1/LRP5/MIP/COL4A1/ALDH1A3/FBN1/RARA/FSCN2/ARSG/RAB11FIP4/TBX2/BSG/FZR1/ARHGAP35	24	0.0504489	9
GO:0010660	regulation of muscle cell apoptotic process	5/905	76/17011	0.0657895	1.23662	0.490067	0.379796	0.89033	0.828905	PDE1A/HAND2/HSF1/LRP6/IGF1R	5	0.0504489	9
GO:0070527	platelet aggregation	5/905	76/17011	0.0657895	1.23662	0.490067	0.379796	0.89033	0.828905	PEAR1/EMILIN1/SERPINE2/PRKG1/MYH9	5	0.0504489	9
GO:0009636	response to toxic substance	15/905	255/17011	0.0588235	1.10569	0.403079	0.381999	0.89033	0.828905	SESN2/PINK1/SDC1/PXDN/SLC6A1/GPX1/EHMT2/NOS3/ALDH1A1/ADAMTS13/SRSF9/SNN/GFER/CYGB/COL6A1	15	0.0504489	9
GO:0033674	positive regulation of kinase activity	13/905	219/17011	0.0593607	1.11578	0.408795	0.382751	0.89033	0.828905	PINK1/DDR2/XRCC5/LTF/MRNIP/ADAM9/ABL1/FBN1/TAOK2/IL34/ERBB2/TNFRSF11A/CALM3	13	0.0504489	9
GO:0050866	negative regulation of cell activation	13/905	219/17011	0.0593607	1.11578	0.408795	0.382751	0.89033	0.828905	EMILIN1/SERPINE2/CASP3/NOS3/SLC4A2/LRRC32/PRKG1/LAG3/CYGB/ERBB2/CD300LF/SMAD7/PGLYRP2	13	0.0504489	9
GO:0019827	stem cell population maintenance	11/905	183/17011	0.0601093	1.12986	0.418651	0.382774	0.89033	0.828905	TAF5L/LDB2/PTN/LOXL2/KLF10/BCL9L/LRP5/LDB1/BCL7A/SIN3A/MMP24	11	0.0504489	9
GO:0046890	regulation of lipid biosynthetic process	11/905	183/17011	0.0601093	1.12986	0.418651	0.382774	0.89033	0.828905	IGFBP7/PAQR3/PDE8B/GPR146/MID1IP1/STAR/ABCA2/CCDC3/PRKG1/IGF1R/SNAI1	11	0.0504489	9
GO:0010507	negative regulation of autophagy	6/905	94/17011	0.0638298	1.19979	0.460421	0.384128	0.89033	0.828905	PINK1/QSOX1/EHMT2/ADRA1A/FEZ1/PHF23	6	0.0504489	9
GO:0034332	adherens junction organization	4/905	59/17011	0.0677966	1.27435	0.500386	0.384684	0.89033	0.828905	PLEC/JAM3/CDH13/SMAD7	4	0.0504489	9
GO:0055008	cardiac muscle tissue morphogenesis	4/905	59/17011	0.0677966	1.27435	0.500386	0.384684	0.89033	0.828905	EGLN1/ENG/PKP2/SMAD7	4	0.0504489	9
GO:0061005	cell differentiation involved in kidney development	4/905	59/17011	0.0677966	1.27435	0.500386	0.384684	0.89033	0.828905	LAMB2/TCF21/EDNRB/GLIS2	4	0.0504489	9
GO:0120034	positive regulation of plasma membrane bounded cell projection assembly	7/905	112/17011	0.0625	1.17479	0.439931	0.386754	0.89033	0.828905	GPM6A/ATMIN/PLEKHM1/HAP1/PALM/ARHGAP35/CDC42EP1	7	0.0504489	9
GO:1901890	positive regulation of cell junction assembly	7/905	112/17011	0.0625	1.17479	0.439931	0.386754	0.89033	0.828905	GHRL/THBS2/ABL1/THY1/GDF2/LRRC4B/CLDN5	7	0.0504489	9
GO:0002433	immune response-regulating cell surface receptor signaling pathway involved in phagocytosis	2/905	25/17011	0.08	1.50373	0.59746	0.386994	0.89033	0.828905	ABL1/NOS2	2	0.0504489	9
GO:0008045	motor neuron axon guidance	2/905	25/17011	0.08	1.50373	0.59746	0.386994	0.89033	0.828905	SEMA3F/ERBB2	2	0.0504489	9
GO:0008211	glucocorticoid metabolic process	2/905	25/17011	0.08	1.50373	0.59746	0.386994	0.89033	0.828905	STAR/SERPINA6	2	0.0504489	9
GO:0009162	deoxyribonucleoside monophosphate metabolic process	2/905	25/17011	0.08	1.50373	0.59746	0.386994	0.89033	0.828905	DPYS/SHMT1	2	0.0504489	9
GO:0010623	programmed cell death involved in cell development	2/905	25/17011	0.08	1.50373	0.59746	0.386994	0.89033	0.828905	UNC5C/KITLG	2	0.0504489	9
GO:0010667	negative regulation of cardiac muscle cell apoptotic process	2/905	25/17011	0.08	1.50373	0.59746	0.386994	0.89033	0.828905	HAND2/HSF1	2	0.0504489	9
GO:0010954	positive regulation of protein processing	2/905	25/17011	0.08	1.50373	0.59746	0.386994	0.89033	0.828905	CCBE1/MYH9	2	0.0504489	9
GO:0014829	vascular associated smooth muscle contraction	2/905	25/17011	0.08	1.50373	0.59746	0.386994	0.89033	0.828905	EDNRB/P2RX1	2	0.0504489	9
GO:0014912	negative regulation of smooth muscle cell migration	2/905	25/17011	0.08	1.50373	0.59746	0.386994	0.89033	0.828905	IGFBP3/PRKG1	2	0.0504489	9
GO:0015874	norepinephrine transport	2/905	25/17011	0.08	1.50373	0.59746	0.386994	0.89033	0.828905	ADORA3/SLC29A3	2	0.0504489	9
GO:0030220	platelet formation	2/905	25/17011	0.08	1.50373	0.59746	0.386994	0.89033	0.828905	CASP3/MYH9	2	0.0504489	9
GO:0030859	polarized epithelial cell differentiation	2/905	25/17011	0.08	1.50373	0.59746	0.386994	0.89033	0.828905	FOXF1/NHERF1	2	0.0504489	9
GO:0034453	microtubule anchoring	2/905	25/17011	0.08	1.50373	0.59746	0.386994	0.89033	0.828905	BICD2/MAP1S	2	0.0504489	9
GO:0036296	response to increased oxygen levels	2/905	25/17011	0.08	1.50373	0.59746	0.386994	0.89033	0.828905	MMP2/COL1A1	2	0.0504489	9
GO:0038096	Fc-gamma receptor signaling pathway involved in phagocytosis	2/905	25/17011	0.08	1.50373	0.59746	0.386994	0.89033	0.828905	ABL1/NOS2	2	0.0504489	9
GO:0044346	fibroblast apoptotic process	2/905	25/17011	0.08	1.50373	0.59746	0.386994	0.89033	0.828905	BCL2L11/CASP3	2	0.0504489	9
GO:0045540	regulation of cholesterol biosynthetic process	2/905	25/17011	0.08	1.50373	0.59746	0.386994	0.89033	0.828905	PAQR3/GPR146	2	0.0504489	9
GO:0045624	positive regulation of T-helper cell differentiation	2/905	25/17011	0.08	1.50373	0.59746	0.386994	0.89033	0.828905	PRKCZ/RARA	2	0.0504489	9
GO:0051016	barbed-end actin filament capping	2/905	25/17011	0.08	1.50373	0.59746	0.386994	0.89033	0.828905	FLII/TRIOBP	2	0.0504489	9
GO:0060155	platelet dense granule organization	2/905	25/17011	0.08	1.50373	0.59746	0.386994	0.89033	0.828905	F2R/AP1B1	2	0.0504489	9
GO:0061339	establishment or maintenance of monopolar cell polarity	2/905	25/17011	0.08	1.50373	0.59746	0.386994	0.89033	0.828905	FOXF1/NHERF1	2	0.0504489	9
GO:0061615	glycolytic process through fructose-6-phosphate	2/905	25/17011	0.08	1.50373	0.59746	0.386994	0.89033	0.828905	HK1/PFKL	2	0.0504489	9
GO:0072311	glomerular epithelial cell differentiation	2/905	25/17011	0.08	1.50373	0.59746	0.386994	0.89033	0.828905	LAMB2/EDNRB	2	0.0504489	9
GO:0090280	positive regulation of calcium ion import	2/905	25/17011	0.08	1.50373	0.59746	0.386994	0.89033	0.828905	CXCL12/P2RX1	2	0.0504489	9
GO:0098719	sodium ion import across plasma membrane	2/905	25/17011	0.08	1.50373	0.59746	0.386994	0.89033	0.828905	SLC6A1/HCN2	2	0.0504489	9
GO:0106118	regulation of sterol biosynthetic process	2/905	25/17011	0.08	1.50373	0.59746	0.386994	0.89033	0.828905	PAQR3/GPR146	2	0.0504489	9
GO:1901526	positive regulation of mitophagy	2/905	25/17011	0.08	1.50373	0.59746	0.386994	0.89033	0.828905	PINK1/GBA1	2	0.0504489	9
GO:1902455	negative regulation of stem cell population maintenance	2/905	25/17011	0.08	1.50373	0.59746	0.386994	0.89033	0.828905	LOXL2/SIN3A	2	0.0504489	9
GO:0007005	mitochondrion organization	25/905	438/17011	0.0570776	1.07287	0.366243	0.387156	0.89033	0.828905	SESN2/PINK1/MFSD14A/SELENON/EPAS1/BCL2L11/GPX1/NOA1/FASTKD3/CHCHD3/NOS3/PLEC/FEZ1/PDE2A/DCN/BCL2L10/DNAJA3/NEURL4/WDR81/CNTNAP1/MIEF2/MYH14/NDUFA6/RTL10/COL6A1	25	0.0504489	9
GO:0071216	cellular response to biotic stimulus	15/905	256/17011	0.0585938	1.10137	0.387376	0.387799	0.89033	0.828905	LTF/NOS3/IRAK1/HSF1/ADAM9/ADAMTS13/ABL1/EDNRB/MAPK3/GFER/RARA/GIT1/NOS2/SBNO2/TBXA2R	15	0.0504489	9
GO:0000266	mitochondrial fission	3/905	42/17011	0.0714286	1.34262	0.526978	0.388242	0.89033	0.828905	PINK1/DCN/MIEF2	3	0.0504489	9
GO:0009394	2'-deoxyribonucleotide metabolic process	3/905	42/17011	0.0714286	1.34262	0.526978	0.388242	0.89033	0.828905	NEIL2/DPYS/SHMT1	3	0.0504489	9
GO:0010830	regulation of myotube differentiation	3/905	42/17011	0.0714286	1.34262	0.526978	0.388242	0.89033	0.828905	CYP26B1/MAML1/MAMSTR	3	0.0504489	9
GO:0044060	regulation of endocrine process	3/905	42/17011	0.0714286	1.34262	0.526978	0.388242	0.89033	0.828905	ECRG4/GHRL/F2R	3	0.0504489	9
GO:0045022	early endosome to late endosome transport	3/905	42/17011	0.0714286	1.34262	0.526978	0.388242	0.89033	0.828905	MAPK3/RILP/WDR81	3	0.0504489	9
GO:0046461	neutral lipid catabolic process	3/905	42/17011	0.0714286	1.34262	0.526978	0.388242	0.89033	0.828905	PLB1/GPIHBP1/ABHD12B	3	0.0504489	9
GO:0046464	acylglycerol catabolic process	3/905	42/17011	0.0714286	1.34262	0.526978	0.388242	0.89033	0.828905	PLB1/GPIHBP1/ABHD12B	3	0.0504489	9
GO:0046676	negative regulation of insulin secretion	3/905	42/17011	0.0714286	1.34262	0.526978	0.388242	0.89033	0.828905	GHRL/PDE8B/PFKL	3	0.0504489	9
GO:0050433	regulation of catecholamine secretion	3/905	42/17011	0.0714286	1.34262	0.526978	0.388242	0.89033	0.828905	PINK1/ADORA3/CXCL12	3	0.0504489	9
GO:0051955	regulation of amino acid transport	3/905	42/17011	0.0714286	1.34262	0.526978	0.388242	0.89033	0.828905	SLC6A1/NPY5R/PRKG1	3	0.0504489	9
GO:0090504	epiboly	3/905	42/17011	0.0714286	1.34262	0.526978	0.388242	0.89033	0.828905	COL5A1/CD151/ARHGAP35	3	0.0504489	9
GO:0099563	modification of synaptic structure	3/905	42/17011	0.0714286	1.34262	0.526978	0.388242	0.89033	0.828905	EGLN1/ABL1/PDXP	3	0.0504489	9
GO:1900744	regulation of p38MAPK cascade	3/905	42/17011	0.0714286	1.34262	0.526978	0.388242	0.89033	0.828905	GADD45A/HAND2/RELL2	3	0.0504489	9
GO:1901532	regulation of hematopoietic progenitor cell differentiation	3/905	42/17011	0.0714286	1.34262	0.526978	0.388242	0.89033	0.828905	ABL1/KITLG/RARA	3	0.0504489	9
GO:0043433	negative regulation of DNA-binding transcription factor activity	8/905	130/17011	0.0615385	1.15672	0.425184	0.388324	0.89033	0.828905	EGLN1/ID3/ADORA3/IRAK1/ARRB1/GLIS2/DNAJA3/PTGIS	8	0.0504489	9
GO:0120032	regulation of plasma membrane bounded cell projection assembly	12/905	202/17011	0.0594059	1.11663	0.39529	0.389418	0.89033	0.828905	SRGAP2C/GPM6A/DAAM2/TRIM32/TCHP/RABEP2/ATMIN/PLEKHM1/HAP1/PALM/ARHGAP35/CDC42EP1	12	0.0504489	9
GO:0006360	transcription by RNA polymerase I	5/905	77/17011	0.0649351	1.22056	0.459815	0.390496	0.89033	0.828905	IPPK/RASL11A/MYO1C/POLR2A/ERBB2	5	0.0504489	9
GO:0120192	tight junction assembly	5/905	77/17011	0.0649351	1.22056	0.459815	0.390496	0.89033	0.828905	ESAM/GDF2/MYO1C/SNAI1/CLDN5	5	0.0504489	9
GO:0043010	camera-type eye development	21/905	366/17011	0.057377	1.0785	0.359867	0.392177	0.89033	0.828905	GRHL3/SPRED2/GNAT1/COL8A1/LAMB2/GPM6A/LHX2/FJX1/THY1/LRP5/MIP/COL4A1/ALDH1A3/FBN1/RARA/ARSG/RAB11FIP4/TBX2/BSG/FZR1/ARHGAP35	21	0.0504489	9
GO:0032465	regulation of cytokinesis	6/905	95/17011	0.0631579	1.18716	0.433617	0.393748	0.89033	0.828905	KLHL13/IGF1R/GIT1/RAB11FIP4/CALM3/PDXP	6	0.0504489	9
GO:0001701	in utero embryonic development	23/905	403/17011	0.057072	1.07276	0.350422	0.394315	0.89033	0.828905	GJB3/TIE1/TENT5C/EGLN1/EPAS1/BCL2L11/COL3A1/HAND2/PLOD3/NOS3/APBA1/VASH1/FURIN/SIN3A/FOXF1/SOX15/FKBP10/SNAI1/SOX18/RTCB/MYH9/SOX10/MFNG	23	0.0504489	9
GO:1901989	positive regulation of cell cycle phase transition	7/905	113/17011	0.0619469	1.1644	0.41562	0.395565	0.89033	0.828905	DDR2/MEPCE/GLI1/SIN3A/DBF4B/TBX2/APP	7	0.0504489	9
GO:0046718	symbiont entry into host cell	8/905	131/17011	0.0610687	1.14789	0.40278	0.3965	0.89033	0.828905	DPP4/FURIN/VPS18/EFNB3/P4HB/MYH10/BSG/MYH9	8	0.0504489	9
GO:0055123	digestive system development	9/905	149/17011	0.0604027	1.13537	0.393409	0.396856	0.89033	0.828905	COL3A1/TCF21/SLC4A2/DCHS1/GLI1/EDNRB/FOXF1/GATA5/SOX10	9	0.0504489	9
GO:0001961	positive regulation of cytokine-mediated signaling pathway	4/905	60/17011	0.0666667	1.25311	0.465558	0.396899	0.89033	0.828905	STING1/TRIM32/FADD/CD300LF	4	0.0504489	9
GO:0048168	regulation of neuronal synaptic plasticity	4/905	60/17011	0.0666667	1.25311	0.465558	0.396899	0.89033	0.828905	DLG4/RAB8A/SHANK3/APP	4	0.0504489	9
GO:0050850	positive regulation of calcium-mediated signaling	4/905	60/17011	0.0666667	1.25311	0.465558	0.396899	0.89033	0.828905	RAMP3/CDH13/CHERP/APP	4	0.0504489	9
GO:0060612	adipose tissue development	4/905	60/17011	0.0666667	1.25311	0.465558	0.396899	0.89033	0.828905	GHRL/LRP5/UBB/COL6A1	4	0.0504489	9
GO:0060998	regulation of dendritic spine development	4/905	60/17011	0.0666667	1.25311	0.465558	0.396899	0.89033	0.828905	SRGAP2C/DISC1/KIF1A/SHANK3	4	0.0504489	9
GO:0098900	regulation of action potential	4/905	60/17011	0.0666667	1.25311	0.465558	0.396899	0.89033	0.828905	GBA1/ADRA1A/PKP2/CALM3	4	0.0504489	9
GO:1904705	regulation of vascular associated smooth muscle cell proliferation	4/905	60/17011	0.0666667	1.25311	0.465558	0.396899	0.89033	0.828905	MEF2D/DDR2/PRKG1/MMP2	4	0.0504489	9
GO:0001818	negative regulation of cytokine production	17/905	294/17011	0.0578231	1.08688	0.356215	0.397096	0.89033	0.828905	GBA1/GHRL/LTF/CASP3/PPP1R11/EXTL3/IL33/LRRC32/ARRB1/LAG3/PML/FURIN/RARA/GIT1/SMAD7/PGLYRP2/ACP5	17	0.0504489	9
GO:0009914	hormone transport	19/905	331/17011	0.0574018	1.07896	0.343896	0.399802	0.89033	0.828905	SLC16A1/RAB11FIP5/ECRG4/GHRL/PDE8B/TFR2/PTPRN2/BLK/RFX3/LRP5/SLC8B1/ORAI1/PCK2/SLC7A8/EXOC3L1/NOS2/HNF4A/LTBP4/PFKL	19	0.0504489	9
GO:0048644	muscle organ morphogenesis	5/905	78/17011	0.0641026	1.20492	0.42997	0.401182	0.89033	0.828905	EGLN1/COL3A1/ENG/PKP2/SMAD7	5	0.0504489	9
GO:0097120	receptor localization to synapse	5/905	78/17011	0.0641026	1.20492	0.42997	0.401182	0.89033	0.828905	PRKCZ/LHFPL4/ERBB2/DLG4/RAB8A	5	0.0504489	9
GO:0007548	sex differentiation	17/905	295/17011	0.0576271	1.0832	0.3417	0.402546	0.89033	0.828905	SDC1/BCL2L11/CASP3/TCF21/NOS3/LFNG/PGR/KITLG/EIF2B2/MMP2/RARA/SOX15/CBX2/UBB/SPATA2/TAF4/HNF4A	17	0.0504489	9
GO:0001709	cell fate determination	3/905	43/17011	0.0697674	1.3114	0.484636	0.402818	0.89033	0.828905	CYP26B1/TNXB/TBX2	3	0.0504489	9
GO:0009124	nucleoside monophosphate biosynthetic process	3/905	43/17011	0.0697674	1.3114	0.484636	0.402818	0.89033	0.828905	PRPS1/ADSS1/SHMT1	3	0.0504489	9
GO:0009262	deoxyribonucleotide metabolic process	3/905	43/17011	0.0697674	1.3114	0.484636	0.402818	0.89033	0.828905	NEIL2/DPYS/SHMT1	3	0.0504489	9
GO:0014014	negative regulation of gliogenesis	3/905	43/17011	0.0697674	1.3114	0.484636	0.402818	0.89033	0.828905	DAAM2/CDKN2B/SOX10	3	0.0504489	9
GO:0019692	deoxyribose phosphate metabolic process	3/905	43/17011	0.0697674	1.3114	0.484636	0.402818	0.89033	0.828905	NEIL2/DPYS/SHMT1	3	0.0504489	9
GO:0032689	negative regulation of type II interferon production	3/905	43/17011	0.0697674	1.3114	0.484636	0.402818	0.89033	0.828905	IL33/RARA/PGLYRP2	3	0.0504489	9
GO:0045646	regulation of erythrocyte differentiation	3/905	43/17011	0.0697674	1.3114	0.484636	0.402818	0.89033	0.828905	ETS1/LDB1/KLF13	3	0.0504489	9
GO:0150052	regulation of postsynapse assembly	3/905	43/17011	0.0697674	1.3114	0.484636	0.402818	0.89033	0.828905	TRIM47/S1PR2/UBE2M	3	0.0504489	9
GO:0048704	embryonic skeletal system morphogenesis	6/905	96/17011	0.0625	1.17479	0.407104	0.403362	0.89033	0.828905	TBX15/NDST1/HOXA3/MMP16/HOXB3/HOXB6	6	0.0504489	9
GO:0048592	eye morphogenesis	10/905	168/17011	0.0595238	1.11885	0.366968	0.404051	0.89033	0.828905	GNAT1/COL8A1/COL5A1/FJX1/THY1/LRP5/ALDH1A3/FBN1/FSCN2/TBX2	10	0.0504489	9
GO:0051347	positive regulation of transferase activity	15/905	259/17011	0.0579151	1.08861	0.340633	0.40525	0.89033	0.828905	PINK1/DDR2/XRCC5/LTF/MRNIP/ADAM9/ABL1/FBN1/TAOK2/IL34/CHTF8/ERBB2/TNFRSF11A/CALM3/FZR1	15	0.0504489	9
GO:0000470	maturation of LSU-rRNA	2/905	26/17011	0.0769231	1.4459	0.539353	0.406063	0.89033	0.828905	PAK1IP1/NOP2	2	0.0504489	9
GO:0010460	positive regulation of heart rate	2/905	26/17011	0.0769231	1.4459	0.539353	0.406063	0.89033	0.828905	ADRA1A/ADM5	2	0.0504489	9
GO:0010613	positive regulation of cardiac muscle hypertrophy	2/905	26/17011	0.0769231	1.4459	0.539353	0.406063	0.89033	0.828905	HAND2/ADRA1A	2	0.0504489	9
GO:0017121	plasma membrane phospholipid scrambling	2/905	26/17011	0.0769231	1.4459	0.539353	0.406063	0.89033	0.828905	ATG9A/ANO3	2	0.0504489	9
GO:0018345	protein palmitoylation	2/905	26/17011	0.0769231	1.4459	0.539353	0.406063	0.89033	0.828905	HHAT/GOLGA7	2	0.0504489	9
GO:0032252	secretory granule localization	2/905	26/17011	0.0769231	1.4459	0.539353	0.406063	0.89033	0.828905	KIF1A/KIF1C	2	0.0504489	9
GO:0032878	regulation of establishment or maintenance of cell polarity	2/905	26/17011	0.0769231	1.4459	0.539353	0.406063	0.89033	0.828905	ABL1/LLGL1	2	0.0504489	9
GO:0033622	integrin activation	2/905	26/17011	0.0769231	1.4459	0.539353	0.406063	0.89033	0.828905	JAM3/CXCL12	2	0.0504489	9
GO:0043043	peptide biosynthetic process	2/905	26/17011	0.0769231	1.4459	0.539353	0.406063	0.89033	0.828905	FURIN/GGT5	2	0.0504489	9
GO:0045953	negative regulation of natural killer cell mediated cytotoxicity	2/905	26/17011	0.0769231	1.4459	0.539353	0.406063	0.89033	0.828905	GFER/CRK	2	0.0504489	9
GO:0048596	embryonic camera-type eye morphogenesis	2/905	26/17011	0.0769231	1.4459	0.539353	0.406063	0.89033	0.828905	ALDH1A3/TBX2	2	0.0504489	9
GO:0051894	positive regulation of focal adhesion assembly	2/905	26/17011	0.0769231	1.4459	0.539353	0.406063	0.89033	0.828905	ABL1/THY1	2	0.0504489	9
GO:0051953	negative regulation of amine transport	2/905	26/17011	0.0769231	1.4459	0.539353	0.406063	0.89033	0.828905	NPY5R/PRKG1	2	0.0504489	9
GO:0072576	liver morphogenesis	2/905	26/17011	0.0769231	1.4459	0.539353	0.406063	0.89033	0.828905	PTN/GLI1	2	0.0504489	9
GO:0090128	regulation of synapse maturation	2/905	26/17011	0.0769231	1.4459	0.539353	0.406063	0.89033	0.828905	DISC1/CNTNAP1	2	0.0504489	9
GO:0098581	detection of external biotic stimulus	2/905	26/17011	0.0769231	1.4459	0.539353	0.406063	0.89033	0.828905	C4B/PGLYRP2	2	0.0504489	9
GO:1900078	positive regulation of cellular response to insulin stimulus	2/905	26/17011	0.0769231	1.4459	0.539353	0.406063	0.89033	0.828905	PRKCZ/MYO1C	2	0.0504489	9
GO:1901021	positive regulation of calcium ion transmembrane transporter activity	2/905	26/17011	0.0769231	1.4459	0.539353	0.406063	0.89033	0.828905	HAP1/CALM3	2	0.0504489	9
GO:2000050	regulation of non-canonical Wnt signaling pathway	2/905	26/17011	0.0769231	1.4459	0.539353	0.406063	0.89033	0.828905	DAAM2/ABL1	2	0.0504489	9
GO:0050853	B cell receptor signaling pathway	4/905	61/17011	0.0655738	1.23257	0.431336	0.409074	0.89033	0.828905	BLK/ABL1/CD79B/CD22	4	0.0504489	9
GO:0072577	endothelial cell apoptotic process	4/905	61/17011	0.0655738	1.23257	0.431336	0.409074	0.89033	0.828905	NDNF/ABL1/CD248/NGFR	4	0.0504489	9
GO:1902105	regulation of leukocyte differentiation	19/905	333/17011	0.0570571	1.07248	0.316645	0.4101	0.89033	0.828905	PRKCZ/CYP26B1/LTF/SLC4A2/LRRC17/TNFRSF11B/HSF1/KLF10/ABL1/FADD/KITLG/LAG3/FBN1/IL34/RARA/ERBB2/SMAD7/TNFRSF11A/PGLYRP2	19	0.0504489	9
GO:1990845	adaptive thermogenesis	10/905	169/17011	0.0591716	1.11223	0.347566	0.41129	0.89033	0.828905	ALPL/EPAS1/GHRL/NPR3/HSF1/ALDH1A1/NOVA1/IGF1R/THRA/ADAMTS5	10	0.0504489	9
GO:0002224	toll-like receptor signaling pathway	5/905	79/17011	0.0632911	1.18966	0.400522	0.411847	0.89033	0.828905	MAPKAPK3/LRCH4/IRAK1/CD300LF/APP	5	0.0504489	9
GO:0018210	peptidyl-threonine modification	5/905	79/17011	0.0632911	1.18966	0.400522	0.411847	0.89033	0.828905	SPRED2/GALNT16/CALM3/S1PR2/APP	5	0.0504489	9
GO:0035914	skeletal muscle cell differentiation	5/905	79/17011	0.0632911	1.18966	0.400522	0.411847	0.89033	0.828905	SELENON/MEF2D/CYP26B1/BCL9L/COL6A1	5	0.0504489	9
GO:0035107	appendage morphogenesis	9/905	151/17011	0.0596026	1.12033	0.352066	0.412186	0.89033	0.828905	ECE1/CYP26B1/BCL2L11/COL3A1/HAND2/LRP5/WNT3/TBX2/COL6A1	9	0.0504489	9
GO:0035108	limb morphogenesis	9/905	151/17011	0.0596026	1.12033	0.352066	0.412186	0.89033	0.828905	ECE1/CYP26B1/BCL2L11/COL3A1/HAND2/LRP5/WNT3/TBX2/COL6A1	9	0.0504489	9
GO:0002698	negative regulation of immune effector process	8/905	133/17011	0.0601504	1.13063	0.358495	0.412855	0.89033	0.828905	IL33/FOXF1/GFER/CRK/SMAD7/PGLYRP2/CD22/ACP5	8	0.0504489	9
GO:0045598	regulation of fat cell differentiation	8/905	133/17011	0.0601504	1.13063	0.358495	0.412855	0.89033	0.828905	FNDC5/FRZB/DLK2/LRP5/CCDC3/JDP2/AXIN2/LRP3	8	0.0504489	9
GO:0097237	cellular response to toxic substance	8/905	133/17011	0.0601504	1.13063	0.358495	0.412855	0.89033	0.828905	SESN2/PINK1/PXDN/GPX1/NOS3/ALDH1A1/GFER/CYGB	8	0.0504489	9
GO:0051052	regulation of DNA metabolic process	28/905	499/17011	0.0561122	1.05472	0.29411	0.412871	0.89033	0.828905	ID3/TAF5L/XRCC5/RUVBL1/NAF1/MRNIP/BRPF3/EHMT2/SUPT3H/HSF1/ABL1/GDF2/STN1/GLI1/SLC15A4/BCL7A/PML/IGF1R/MAPK3/CHTF8/GFER/TNFAIP1/DBF4B/AXIN2/USP22/GATA5/TAF4/TFIP11	28	0.0504489	9
GO:0015837	amine transport	6/905	97/17011	0.0618557	1.16268	0.380876	0.412966	0.89033	0.828905	PINK1/ADORA3/SLC6A1/NPY5R/PRKG1/CXCL12	6	0.0504489	9
GO:0002062	chondrocyte differentiation	7/905	115/17011	0.0608696	1.14415	0.367657	0.413181	0.89033	0.828905	ECM1/MEF2D/COL3A1/LOXL2/ADAMTS7/AXIN2/SMAD7	7	0.0504489	9
GO:0055007	cardiac muscle cell differentiation	7/905	115/17011	0.0608696	1.14415	0.367657	0.413181	0.89033	0.828905	MAML1/ADRA1A/COL14A1/PLEC/PRKG1/RARA/FHOD3	7	0.0504489	9
GO:1901800	positive regulation of proteasomal protein catabolic process	7/905	115/17011	0.0608696	1.14415	0.367657	0.413181	0.89033	0.828905	GBA1/PAQR3/IL33/SUMO2/AXIN2/SMAD7/FZR1	7	0.0504489	9
GO:0007623	circadian rhythm	12/905	206/17011	0.0582524	1.09495	0.325015	0.415648	0.89033	0.828905	ID3/GHRL/KLF10/PRKG1/PRMT5/PML/SIN3A/NOS2/NGFR/TNFRSF11A/HNF4A/COL6A1	12	0.0504489	9
GO:0034764	positive regulation of transmembrane transport	12/905	206/17011	0.0582524	1.09495	0.325015	0.415648	0.89033	0.828905	F2R/KCNE5/ABL1/APLNR/THY1/FXYD6/P2RX1/ATP1B2/NHERF1/HAP1/CALM3/ACTN4	12	0.0504489	9
GO:0002861	regulation of inflammatory response to antigenic stimulus	3/905	44/17011	0.0681818	1.28159	0.44333	0.417293	0.89033	0.828905	GPX1/NPY5R/FURIN	3	0.0504489	9
GO:0031111	negative regulation of microtubule polymerization or depolymerization	3/905	44/17011	0.0681818	1.28159	0.44333	0.417293	0.89033	0.828905	MID1IP1/CCDC88C/APC2	3	0.0504489	9
GO:0042398	modified amino acid biosynthetic process	3/905	44/17011	0.0681818	1.28159	0.44333	0.417293	0.89033	0.828905	PLOD3/SHMT1/GGT5	3	0.0504489	9
GO:0045494	photoreceptor cell maintenance	3/905	44/17011	0.0681818	1.28159	0.44333	0.417293	0.89033	0.828905	CIB2/ATP1B2/BSG	3	0.0504489	9
GO:0046942	carboxylic acid transport	20/905	353/17011	0.0566572	1.06497	0.292387	0.418495	0.89033	0.828905	SLC16A1/SELENON/KCNK1/SLC1A7/SLC25A12/UGT1A3/SLC6A1/RBP1/NPY5R/SLC26A1/APBA1/PRKG1/SLC15A4/SLC7A8/ABCC6/NOS2/SLC13A2/SLC26A11/NHERF1/TNFRSF11A	20	0.0504489	9
GO:0006665	sphingolipid metabolic process	10/905	170/17011	0.0588235	1.10569	0.328281	0.41853	0.89033	0.828905	GBA1/B4GALT3/DEGS1/PLPP1/NEU1/ABCA2/M6PR/SGPP1/P2RX1/FUT1	10	0.0504489	9
GO:0046488	phosphatidylinositol metabolic process	9/905	152/17011	0.0592105	1.11296	0.331604	0.41985	0.89033	0.828905	PIGK/EFR3B/AGPAT5/PITPNM1/INPP5A/PIP4K2C/PIP4P1/MPPE1/MBOAT7	9	0.0504489	9
GO:0031663	lipopolysaccharide-mediated signaling pathway	4/905	62/17011	0.0645161	1.21269	0.397697	0.421198	0.89033	0.828905	LTF/NOS3/IRAK1/MAPK3	4	0.0504489	9
GO:0043124	negative regulation of canonical NF-kappaB signal transduction	4/905	62/17011	0.0645161	1.21269	0.397697	0.421198	0.89033	0.828905	TSPAN6/OPTN/DNAJA3/NKIRAS2	4	0.0504489	9
GO:1990874	vascular associated smooth muscle cell proliferation	4/905	62/17011	0.0645161	1.21269	0.397697	0.421198	0.89033	0.828905	MEF2D/DDR2/PRKG1/MMP2	4	0.0504489	9
GO:0001820	serotonin secretion	1/905	10/17011	0.1	1.87967	0.659575	0.421219	0.89033	0.828905	P2RX1	1	0.0504489	9
GO:0002002	regulation of angiotensin levels in blood	1/905	10/17011	0.1	1.87967	0.659575	0.421219	0.89033	0.828905	CTSZ	1	0.0504489	9
GO:0003253	cardiac neural crest cell migration involved in outflow tract morphogenesis	1/905	10/17011	0.1	1.87967	0.659575	0.421219	0.89033	0.828905	HAND2	1	0.0504489	9
GO:0003263	cardioblast proliferation	1/905	10/17011	0.1	1.87967	0.659575	0.421219	0.89033	0.828905	HAND2	1	0.0504489	9
GO:0003264	regulation of cardioblast proliferation	1/905	10/17011	0.1	1.87967	0.659575	0.421219	0.89033	0.828905	HAND2	1	0.0504489	9
GO:0006013	mannose metabolic process	1/905	10/17011	0.1	1.87967	0.659575	0.421219	0.89033	0.828905	HK1	1	0.0504489	9
GO:0006171	cAMP biosynthetic process	1/905	10/17011	0.1	1.87967	0.659575	0.421219	0.89033	0.828905	ADCY3	1	0.0504489	9
GO:0006702	androgen biosynthetic process	1/905	10/17011	0.1	1.87967	0.659575	0.421219	0.89033	0.828905	HSD3B1	1	0.0504489	9
GO:0007440	foregut morphogenesis	1/905	10/17011	0.1	1.87967	0.659575	0.421219	0.89033	0.828905	FOXF1	1	0.0504489	9
GO:0008343	adult feeding behavior	1/905	10/17011	0.1	1.87967	0.659575	0.421219	0.89033	0.828905	GHRL	1	0.0504489	9
GO:0008627	intrinsic apoptotic signaling pathway in response to osmotic stress	1/905	10/17011	0.1	1.87967	0.659575	0.421219	0.89033	0.828905	CASP3	1	0.0504489	9
GO:0009080	pyruvate family amino acid catabolic process	1/905	10/17011	0.1	1.87967	0.659575	0.421219	0.89033	0.828905	HMGCLL1	1	0.0504489	9
GO:0010496	intercellular transport	1/905	10/17011	0.1	1.87967	0.659575	0.421219	0.89033	0.828905	MIP	1	0.0504489	9
GO:0015820	L-leucine transport	1/905	10/17011	0.1	1.87967	0.659575	0.421219	0.89033	0.828905	SLC7A8	1	0.0504489	9
GO:0018158	protein oxidation	1/905	10/17011	0.1	1.87967	0.659575	0.421219	0.89033	0.828905	LOXL2	1	0.0504489	9
GO:0018243	protein O-linked glycosylation via threonine	1/905	10/17011	0.1	1.87967	0.659575	0.421219	0.89033	0.828905	GALNT16	1	0.0504489	9
GO:0019227	neuronal action potential propagation	1/905	10/17011	0.1	1.87967	0.659575	0.421219	0.89033	0.828905	CNTNAP1	1	0.0504489	9
GO:0019371	cyclooxygenase pathway	1/905	10/17011	0.1	1.87967	0.659575	0.421219	0.89033	0.828905	PTGIS	1	0.0504489	9
GO:0021683	cerebellar granular layer morphogenesis	1/905	10/17011	0.1	1.87967	0.659575	0.421219	0.89033	0.828905	SERPINE2	1	0.0504489	9
GO:0022400	regulation of opsin-mediated signaling pathway	1/905	10/17011	0.1	1.87967	0.659575	0.421219	0.89033	0.828905	GNAT1	1	0.0504489	9
GO:0030638	polyketide metabolic process	1/905	10/17011	0.1	1.87967	0.659575	0.421219	0.89033	0.828905	AKR7A2	1	0.0504489	9
GO:0030647	aminoglycoside antibiotic metabolic process	1/905	10/17011	0.1	1.87967	0.659575	0.421219	0.89033	0.828905	AKR7A2	1	0.0504489	9
GO:0030853	negative regulation of granulocyte differentiation	1/905	10/17011	0.1	1.87967	0.659575	0.421219	0.89033	0.828905	RARA	1	0.0504489	9
GO:0031652	positive regulation of heat generation	1/905	10/17011	0.1	1.87967	0.659575	0.421219	0.89033	0.828905	TNFRSF11A	1	0.0504489	9
GO:0032025	response to cobalt ion	1/905	10/17011	0.1	1.87967	0.659575	0.421219	0.89033	0.828905	CASP3	1	0.0504489	9
GO:0032225	regulation of synaptic transmission, dopaminergic	1/905	10/17011	0.1	1.87967	0.659575	0.421219	0.89033	0.828905	PINK1	1	0.0504489	9
GO:0032353	negative regulation of hormone biosynthetic process	1/905	10/17011	0.1	1.87967	0.659575	0.421219	0.89033	0.828905	PDE8B	1	0.0504489	9
GO:0033004	negative regulation of mast cell activation	1/905	10/17011	0.1	1.87967	0.659575	0.421219	0.89033	0.828905	CD300LF	1	0.0504489	9
GO:0033148	positive regulation of intracellular estrogen receptor signaling pathway	1/905	10/17011	0.1	1.87967	0.659575	0.421219	0.89033	0.828905	FOXA1	1	0.0504489	9
GO:0034356	NAD biosynthesis via nicotinamide riboside salvage pathway	1/905	10/17011	0.1	1.87967	0.659575	0.421219	0.89033	0.828905	PTGIS	1	0.0504489	9
GO:0034635	glutathione transport	1/905	10/17011	0.1	1.87967	0.659575	0.421219	0.89033	0.828905	NHERF1	1	0.0504489	9
GO:0035696	monocyte extravasation	1/905	10/17011	0.1	1.87967	0.659575	0.421219	0.89033	0.828905	JAM3	1	0.0504489	9
GO:0036490	regulation of translation in response to endoplasmic reticulum stress	1/905	10/17011	0.1	1.87967	0.659575	0.421219	0.89033	0.828905	SESN2	1	0.0504489	9
GO:0042118	endothelial cell activation	1/905	10/17011	0.1	1.87967	0.659575	0.421219	0.89033	0.828905	PRMT5	1	0.0504489	9
GO:0042368	vitamin D biosynthetic process	1/905	10/17011	0.1	1.87967	0.659575	0.421219	0.89033	0.828905	SNAI1	1	0.0504489	9
GO:0043558	regulation of translational initiation in response to stress	1/905	10/17011	0.1	1.87967	0.659575	0.421219	0.89033	0.828905	PML	1	0.0504489	9
GO:0043587	tongue morphogenesis	1/905	10/17011	0.1	1.87967	0.659575	0.421219	0.89033	0.828905	CYP26B1	1	0.0504489	9
GO:0044598	doxorubicin metabolic process	1/905	10/17011	0.1	1.87967	0.659575	0.421219	0.89033	0.828905	AKR7A2	1	0.0504489	9
GO:0044650	adhesion of symbiont to host cell	1/905	10/17011	0.1	1.87967	0.659575	0.421219	0.89033	0.828905	DPP4	1	0.0504489	9
GO:0044837	actomyosin contractile ring organization	1/905	10/17011	0.1	1.87967	0.659575	0.421219	0.89033	0.828905	PLEC	1	0.0504489	9
GO:0045657	positive regulation of monocyte differentiation	1/905	10/17011	0.1	1.87967	0.659575	0.421219	0.89033	0.828905	IL34	1	0.0504489	9
GO:0048263	determination of dorsal identity	1/905	10/17011	0.1	1.87967	0.659575	0.421219	0.89033	0.828905	NBL1	1	0.0504489	9
GO:0048672	positive regulation of collateral sprouting	1/905	10/17011	0.1	1.87967	0.659575	0.421219	0.89033	0.828905	WNT3	1	0.0504489	9
GO:0048703	embryonic viscerocranium morphogenesis	1/905	10/17011	0.1	1.87967	0.659575	0.421219	0.89033	0.828905	NDST1	1	0.0504489	9
GO:0048865	stem cell fate commitment	1/905	10/17011	0.1	1.87967	0.659575	0.421219	0.89033	0.828905	SOX18	1	0.0504489	9
GO:0051933	amino acid neurotransmitter reuptake	1/905	10/17011	0.1	1.87967	0.659575	0.421219	0.89033	0.828905	SLC6A1	1	0.0504489	9
GO:0051964	negative regulation of synapse assembly	1/905	10/17011	0.1	1.87967	0.659575	0.421219	0.89033	0.828905	APP	1	0.0504489	9
GO:0060054	positive regulation of epithelial cell proliferation involved in wound healing	1/905	10/17011	0.1	1.87967	0.659575	0.421219	0.89033	0.828905	B4GALT1	1	0.0504489	9
GO:0060430	lung saccule development	1/905	10/17011	0.1	1.87967	0.659575	0.421219	0.89033	0.828905	FOXA1	1	0.0504489	9
GO:0060525	prostate glandular acinus development	1/905	10/17011	0.1	1.87967	0.659575	0.421219	0.89033	0.828905	FOXA1	1	0.0504489	9
GO:0060872	semicircular canal development	1/905	10/17011	0.1	1.87967	0.659575	0.421219	0.89033	0.828905	SPARC	1	0.0504489	9
GO:0060920	cardiac pacemaker cell differentiation	1/905	10/17011	0.1	1.87967	0.659575	0.421219	0.89033	0.828905	MAML1	1	0.0504489	9
GO:0062042	regulation of cardiac epithelial to mesenchymal transition	1/905	10/17011	0.1	1.87967	0.659575	0.421219	0.89033	0.828905	ENG	1	0.0504489	9
GO:0070432	regulation of nucleotide-binding oligomerization domain containing 2 signaling pathway	1/905	10/17011	0.1	1.87967	0.659575	0.421219	0.89033	0.828905	SLC15A4	1	0.0504489	9
GO:0070562	regulation of vitamin D receptor signaling pathway	1/905	10/17011	0.1	1.87967	0.659575	0.421219	0.89033	0.828905	KANK2	1	0.0504489	9
GO:0071314	cellular response to cocaine	1/905	10/17011	0.1	1.87967	0.659575	0.421219	0.89033	0.828905	EHMT2	1	0.0504489	9
GO:0090394	negative regulation of excitatory postsynaptic potential	1/905	10/17011	0.1	1.87967	0.659575	0.421219	0.89033	0.828905	S1PR2	1	0.0504489	9
GO:0098598	learned vocalization behavior or vocal learning	1/905	10/17011	0.1	1.87967	0.659575	0.421219	0.89033	0.828905	SHANK3	1	0.0504489	9
GO:0098917	retrograde trans-synaptic signaling	1/905	10/17011	0.1	1.87967	0.659575	0.421219	0.89033	0.828905	GUCY1A1	1	0.0504489	9
GO:0099624	atrial cardiac muscle cell membrane repolarization	1/905	10/17011	0.1	1.87967	0.659575	0.421219	0.89033	0.828905	KCNE5	1	0.0504489	9
GO:0120197	mucociliary clearance	1/905	10/17011	0.1	1.87967	0.659575	0.421219	0.89033	0.828905	CCDC88C	1	0.0504489	9
GO:0140367	antibacterial innate immune response	1/905	10/17011	0.1	1.87967	0.659575	0.421219	0.89033	0.828905	IL33	1	0.0504489	9
GO:1900038	negative regulation of cellular response to hypoxia	1/905	10/17011	0.1	1.87967	0.659575	0.421219	0.89033	0.828905	PINK1	1	0.0504489	9
GO:1901031	regulation of response to reactive oxygen species	1/905	10/17011	0.1	1.87967	0.659575	0.421219	0.89033	0.828905	SESN2	1	0.0504489	9
GO:1901838	positive regulation of transcription of nucleolar large rRNA by RNA polymerase I	1/905	10/17011	0.1	1.87967	0.659575	0.421219	0.89033	0.828905	IPPK	1	0.0504489	9
GO:1902224	ketone body metabolic process	1/905	10/17011	0.1	1.87967	0.659575	0.421219	0.89033	0.828905	HMGCLL1	1	0.0504489	9
GO:1902237	positive regulation of endoplasmic reticulum stress-induced intrinsic apoptotic signaling pathway	1/905	10/17011	0.1	1.87967	0.659575	0.421219	0.89033	0.828905	BCL2L11	1	0.0504489	9
GO:1903596	regulation of gap junction assembly	1/905	10/17011	0.1	1.87967	0.659575	0.421219	0.89033	0.828905	APLNR	1	0.0504489	9
GO:1903911	positive regulation of receptor clustering	1/905	10/17011	0.1	1.87967	0.659575	0.421219	0.89033	0.828905	CRK	1	0.0504489	9
GO:1904179	positive regulation of adipose tissue development	1/905	10/17011	0.1	1.87967	0.659575	0.421219	0.89033	0.828905	GHRL	1	0.0504489	9
GO:1904338	regulation of dopaminergic neuron differentiation	1/905	10/17011	0.1	1.87967	0.659575	0.421219	0.89033	0.828905	FOXA1	1	0.0504489	9
GO:1904816	positive regulation of protein localization to chromosome, telomeric region	1/905	10/17011	0.1	1.87967	0.659575	0.421219	0.89033	0.828905	PML	1	0.0504489	9
GO:1904869	regulation of protein localization to Cajal body	1/905	10/17011	0.1	1.87967	0.659575	0.421219	0.89033	0.828905	MEPCE	1	0.0504489	9
GO:1904871	positive regulation of protein localization to Cajal body	1/905	10/17011	0.1	1.87967	0.659575	0.421219	0.89033	0.828905	MEPCE	1	0.0504489	9
GO:1905665	positive regulation of calcium ion import across plasma membrane	1/905	10/17011	0.1	1.87967	0.659575	0.421219	0.89033	0.828905	P2RX1	1	0.0504489	9
GO:1990034	calcium ion export across plasma membrane	1/905	10/17011	0.1	1.87967	0.659575	0.421219	0.89033	0.828905	CALM3	1	0.0504489	9
GO:1990481	mRNA pseudouridine synthesis	1/905	10/17011	0.1	1.87967	0.659575	0.421219	0.89033	0.828905	RPUSD2	1	0.0504489	9
GO:2000253	positive regulation of feeding behavior	1/905	10/17011	0.1	1.87967	0.659575	0.421219	0.89033	0.828905	GHRL	1	0.0504489	9
GO:2000271	positive regulation of fibroblast apoptotic process	1/905	10/17011	0.1	1.87967	0.659575	0.421219	0.89033	0.828905	BCL2L11	1	0.0504489	9
GO:2000739	regulation of mesenchymal stem cell differentiation	1/905	10/17011	0.1	1.87967	0.659575	0.421219	0.89033	0.828905	WNT3	1	0.0504489	9
GO:2000756	regulation of peptidyl-lysine acetylation	1/905	10/17011	0.1	1.87967	0.659575	0.421219	0.89033	0.828905	PML	1	0.0504489	9
GO:2001241	positive regulation of extrinsic apoptotic signaling pathway in absence of ligand	1/905	10/17011	0.1	1.87967	0.659575	0.421219	0.89033	0.828905	SRPX	1	0.0504489	9
GO:0002260	lymphocyte homeostasis	5/905	80/17011	0.0625	1.17479	0.371458	0.422483	0.89033	0.828905	BCL2L11/CASP3/ABL1/FADD/DNAJA3	5	0.0504489	9
GO:0043297	apical junction assembly	5/905	80/17011	0.0625	1.17479	0.371458	0.422483	0.89033	0.828905	ESAM/GDF2/MYO1C/SNAI1/CLDN5	5	0.0504489	9
GO:0043502	regulation of muscle adaptation	5/905	80/17011	0.0625	1.17479	0.371458	0.422483	0.89033	0.828905	SELENON/HAND2/NOS3/ADRA1A/GATA5	5	0.0504489	9
GO:0006022	aminoglycan metabolic process	6/905	98/17011	0.0612245	1.15082	0.354925	0.422554	0.89033	0.828905	CHSY3/IDS/LYVE1/HS3ST3A1/SGSH/PGLYRP2	6	0.0504489	9
GO:1990830	cellular response to leukemia inhibitory factor	6/905	98/17011	0.0612245	1.15082	0.354925	0.422554	0.89033	0.828905	XRCC5/VEGFC/PML/SHMT1/SMAD7/SBNO2	6	0.0504489	9
GO:0046883	regulation of hormone secretion	15/905	262/17011	0.0572519	1.07615	0.294433	0.422753	0.89033	0.828905	SLC16A1/RAB11FIP5/ECRG4/GHRL/PDE8B/TFR2/BLK/RFX3/LRP5/SLC8B1/ORAI1/PCK2/NOS2/HNF4A/PFKL	15	0.0504489	9
GO:0015849	organic acid transport	20/905	354/17011	0.0564972	1.06196	0.279251	0.423524	0.89033	0.828905	SLC16A1/SELENON/KCNK1/SLC1A7/SLC25A12/UGT1A3/SLC6A1/RBP1/NPY5R/SLC26A1/APBA1/PRKG1/SLC15A4/SLC7A8/ABCC6/NOS2/SLC13A2/SLC26A11/NHERF1/TNFRSF11A	20	0.0504489	9
GO:0048736	appendage development	11/905	189/17011	0.0582011	1.09399	0.307994	0.423996	0.89033	0.828905	CPLANE2/ECE1/CYP26B1/BCL2L11/COL3A1/HAND2/LRP5/RARA/WNT3/TBX2/COL6A1	11	0.0504489	9
GO:0060173	limb development	11/905	189/17011	0.0582011	1.09399	0.307994	0.423996	0.89033	0.828905	CPLANE2/ECE1/CYP26B1/BCL2L11/COL3A1/HAND2/LRP5/RARA/WNT3/TBX2/COL6A1	11	0.0504489	9
GO:0000303	response to superoxide	2/905	27/17011	0.0740741	1.39235	0.483632	0.424841	0.89033	0.828905	NOS3/CYGB	2	0.0504489	9
GO:0002053	positive regulation of mesenchymal cell proliferation	2/905	27/17011	0.0740741	1.39235	0.483632	0.424841	0.89033	0.828905	LRP5/FOXF1	2	0.0504489	9
GO:0002675	positive regulation of acute inflammatory response	2/905	27/17011	0.0740741	1.39235	0.483632	0.424841	0.89033	0.828905	NPY5R/TNFRSF11A	2	0.0504489	9
GO:0002716	negative regulation of natural killer cell mediated immunity	2/905	27/17011	0.0740741	1.39235	0.483632	0.424841	0.89033	0.828905	GFER/CRK	2	0.0504489	9
GO:0003181	atrioventricular valve morphogenesis	2/905	27/17011	0.0740741	1.39235	0.483632	0.424841	0.89033	0.828905	DCHS1/AXIN2	2	0.0504489	9
GO:0006972	hyperosmotic response	2/905	27/17011	0.0740741	1.39235	0.483632	0.424841	0.89033	0.828905	XRCC5/SLC25A23	2	0.0504489	9
GO:0014742	positive regulation of muscle hypertrophy	2/905	27/17011	0.0740741	1.39235	0.483632	0.424841	0.89033	0.828905	HAND2/ADRA1A	2	0.0504489	9
GO:0016233	telomere capping	2/905	27/17011	0.0740741	1.39235	0.483632	0.424841	0.89033	0.828905	STN1/TFIP11	2	0.0504489	9
GO:0021697	cerebellar cortex formation	2/905	27/17011	0.0740741	1.39235	0.483632	0.424841	0.89033	0.828905	GBA1/LDB1	2	0.0504489	9
GO:0021895	cerebral cortex neuron differentiation	2/905	27/17011	0.0740741	1.39235	0.483632	0.424841	0.89033	0.828905	LHX6/SIN3A	2	0.0504489	9
GO:0032469	endoplasmic reticulum calcium ion homeostasis	2/905	27/17011	0.0740741	1.39235	0.483632	0.424841	0.89033	0.828905	PML/APP	2	0.0504489	9
GO:0032958	inositol phosphate biosynthetic process	2/905	27/17011	0.0740741	1.39235	0.483632	0.424841	0.89033	0.828905	IPPK/PRKG1	2	0.0504489	9
GO:0035235	ionotropic glutamate receptor signaling pathway	2/905	27/17011	0.0740741	1.39235	0.483632	0.424841	0.89033	0.828905	DLG4/APP	2	0.0504489	9
GO:0036344	platelet morphogenesis	2/905	27/17011	0.0740741	1.39235	0.483632	0.424841	0.89033	0.828905	CASP3/MYH9	2	0.0504489	9
GO:0060396	growth hormone receptor signaling pathway	2/905	27/17011	0.0740741	1.39235	0.483632	0.424841	0.89033	0.828905	GHRL/HNF4A	2	0.0504489	9
GO:0070193	synaptonemal complex organization	2/905	27/17011	0.0740741	1.39235	0.483632	0.424841	0.89033	0.828905	EHMT2/P3H4	2	0.0504489	9
GO:0071467	cellular response to pH	2/905	27/17011	0.0740741	1.39235	0.483632	0.424841	0.89033	0.828905	KCNK1/RAB11FIP5	2	0.0504489	9
GO:1900543	negative regulation of purine nucleotide metabolic process	2/905	27/17011	0.0740741	1.39235	0.483632	0.424841	0.89033	0.828905	ALDOB/GIT1	2	0.0504489	9
GO:2000058	regulation of ubiquitin-dependent protein catabolic process	10/905	171/17011	0.0584795	1.09922	0.309111	0.425768	0.89033	0.828905	GBA1/DISC1/PAQR3/IL33/PML/TRAF7/SUMO2/AXIN2/SMAD7/FZR1	10	0.0504489	9
GO:0042176	regulation of protein catabolic process	21/905	373/17011	0.0563003	1.05826	0.269678	0.426423	0.89033	0.828905	PINK1/GBA1/SERPINE2/GPX1/PAQR3/ADAM9/TRIM32/IL33/ABCA2/SNX33/FURIN/RILP/SUMO2/UBB/NOS2/TNFSF12/AXIN2/TIMP2/SMAD7/FZR1/APP	21	0.0504489	9
GO:0016125	sterol metabolic process	9/905	153/17011	0.0588235	1.10569	0.311278	0.427511	0.89033	0.828905	GBA1/PAQR3/GPR146/STAR/FDX1/LRP5/PIP4P1/SCARF1/APP	9	0.0504489	9
GO:0018209	peptidyl-serine modification	9/905	153/17011	0.0588235	1.10569	0.311278	0.427511	0.89033	0.828905	PINK1/PRKCZ/GADD45A/MAPKAPK3/PAQR3/NTMT1/POGLUT2/GALNT16/APP	9	0.0504489	9
GO:0043401	steroid hormone receptor signaling pathway	8/905	135/17011	0.0592593	1.11388	0.314886	0.429193	0.89033	0.828905	PLPP1/TCF21/PGR/PDE3A/NCOR2/FOXA1/VPS18/KANK2	8	0.0504489	9
GO:0048706	embryonic skeletal system development	8/905	135/17011	0.0592593	1.11388	0.314886	0.429193	0.89033	0.828905	TBX15/HAND2/NDST1/HOXA3/MMP16/COL1A1/HOXB3/HOXB6	8	0.0504489	9
GO:0006368	transcription elongation by RNA polymerase II	7/905	117/17011	0.0598291	1.12459	0.320542	0.430761	0.89033	0.828905	MED22/LDB1/MED9/TCEA2/ADRM1/MED16/SOX10	7	0.0504489	9
GO:0006284	base-excision repair	3/905	45/17011	0.0666667	1.25311	0.403007	0.431652	0.89033	0.828905	MUTYH/NEIL2/APEX1	3	0.0504489	9
GO:0030279	negative regulation of ossification	3/905	45/17011	0.0666667	1.25311	0.403007	0.431652	0.89033	0.828905	ECM1/AHSG/SMAD7	3	0.0504489	9
GO:0034205	amyloid-beta formation	3/905	45/17011	0.0666667	1.25311	0.403007	0.431652	0.89033	0.828905	CASP3/ABCA2/HAP1	3	0.0504489	9
GO:0048701	embryonic cranial skeleton morphogenesis	3/905	45/17011	0.0666667	1.25311	0.403007	0.431652	0.89033	0.828905	TBX15/NDST1/MMP16	3	0.0504489	9
GO:0050691	regulation of defense response to virus by host	3/905	45/17011	0.0666667	1.25311	0.403007	0.431652	0.89033	0.828905	STING1/PML/SIN3A	3	0.0504489	9
GO:1905521	regulation of macrophage migration	3/905	45/17011	0.0666667	1.25311	0.403007	0.431652	0.89033	0.828905	EMILIN1/MAPK3/IL34	3	0.0504489	9
GO:1905710	positive regulation of membrane permeability	3/905	45/17011	0.0666667	1.25311	0.403007	0.431652	0.89033	0.828905	BCL2L11/JAM3/RTL10	3	0.0504489	9
GO:1990000	amyloid fibril formation	3/905	45/17011	0.0666667	1.25311	0.403007	0.431652	0.89033	0.828905	HSPG2/FURIN/APP	3	0.0504489	9
GO:0001910	regulation of leukocyte mediated cytotoxicity	6/905	99/17011	0.0606061	1.13919	0.329246	0.43212	0.89033	0.828905	HLA-C/FADD/LAG3/GFER/CRK/NOS2	6	0.0504489	9
GO:0051090	regulation of DNA-binding transcription factor activity	18/905	319/17011	0.0564263	1.06063	0.259118	0.433011	0.89033	0.828905	EGLN1/ID3/PRKCZ/ADORA3/DDR2/LTF/STING1/TRIM26/IRAK1/HSF1/TRIM32/ARRB1/LRP6/FOXA1/GLIS2/DNAJA3/TNFRSF11A/PTGIS	18	0.0504489	9
GO:0021536	diencephalon development	5/905	81/17011	0.0617284	1.16029	0.342768	0.433084	0.89033	0.828905	NDNF/OGDH/GLI1/UBB/HAP1	5	0.0504489	9
GO:0003229	ventricular cardiac muscle tissue development	4/905	63/17011	0.0634921	1.19344	0.36462	0.433261	0.89033	0.828905	COL14A1/ENG/PKP2/SMAD7	4	0.0504489	9
GO:0034605	cellular response to heat	4/905	63/17011	0.0634921	1.19344	0.36462	0.433261	0.89033	0.828905	IRAK1/HSF1/SCARA5/DNAJB1	4	0.0504489	9
GO:0042058	regulation of epidermal growth factor receptor signaling pathway	4/905	63/17011	0.0634921	1.19344	0.36462	0.433261	0.89033	0.828905	CDH13/PDE6G/HAP1/ZGPAT	4	0.0504489	9
GO:0010506	regulation of autophagy	20/905	356/17011	0.0561798	1.05599	0.253089	0.433589	0.89033	0.828905	SESN2/PINK1/GBA1/QSOX1/CASP3/SNX18/STING1/EHMT2/ADRA1A/TRIM32/ABL1/FEZ1/CTTN/OPTN/PIP4K2C/DCN/MAPK3/PHF23/CAPNS1/RAB8A	20	0.0504489	9
GO:0044409	symbiont entry into host	8/905	136/17011	0.0588235	1.10569	0.293328	0.437347	0.89033	0.828905	DPP4/FURIN/VPS18/EFNB3/P4HB/MYH10/BSG/MYH9	8	0.0504489	9
GO:0046879	hormone secretion	18/905	320/17011	0.05625	1.05731	0.245343	0.438326	0.89033	0.828905	SLC16A1/RAB11FIP5/ECRG4/GHRL/PDE8B/TFR2/PTPRN2/BLK/RFX3/LRP5/SLC8B1/ORAI1/PCK2/EXOC3L1/NOS2/HNF4A/LTBP4/PFKL	18	0.0504489	9
GO:0051047	positive regulation of secretion	18/905	320/17011	0.05625	1.05731	0.245343	0.438326	0.89033	0.828905	PINK1/NPR1/ECRG4/SDC1/GHRL/SLC6A1/VEGFC/TFR2/ADAM9/BLK/P2RY2/CXCL12/ORAI1/PCK2/MYH10/TNFRSF11A/BSG/RAB3D	18	0.0504489	9
GO:0046034	ATP metabolic process	13/905	228/17011	0.0570175	1.07174	0.258512	0.439318	0.89033	0.828905	PINK1/PKLR/SELENON/OGDH/ALDOB/HK1/ALDOA/ABCC6/GIT1/NDUFA6/PFKL/COL6A1/APP	13	0.0504489	9
GO:0001657	ureteric bud development	6/905	100/17011	0.06	1.1278	0.303831	0.441659	0.89033	0.828905	SDC1/TCF21/DCHS1/RARA/HS3ST3A1/SMAD7	6	0.0504489	9
GO:0031110	regulation of microtubule polymerization or depolymerization	6/905	100/17011	0.06	1.1278	0.303831	0.441659	0.89033	0.828905	MID1IP1/ABL1/CCDC88C/GIT1/APC2/MAP1S	6	0.0504489	9
GO:1990823	response to leukemia inhibitory factor	6/905	100/17011	0.06	1.1278	0.303831	0.441659	0.89033	0.828905	XRCC5/VEGFC/PML/SHMT1/SMAD7/SBNO2	6	0.0504489	9
GO:0072073	kidney epithelium development	9/905	155/17011	0.0580645	1.09142	0.271028	0.442808	0.89033	0.828905	SDC1/LAMB2/TCF21/DCHS1/EDNRB/RARA/HS3ST3A1/SMAD7/KANK2	9	0.0504489	9
GO:0000305	response to oxygen radical	2/905	28/17011	0.0714286	1.34262	0.430098	0.443305	0.89033	0.828905	NOS3/CYGB	2	0.0504489	9
GO:0001702	gastrulation with mouth forming second	2/905	28/17011	0.0714286	1.34262	0.430098	0.443305	0.89033	0.828905	LRP5/LDB1	2	0.0504489	9
GO:0002227	innate immune response in mucosa	2/905	28/17011	0.0714286	1.34262	0.430098	0.443305	0.89033	0.828905	LTF/NOS2	2	0.0504489	9
GO:0006390	mitochondrial transcription	2/905	28/17011	0.0714286	1.34262	0.430098	0.443305	0.89033	0.828905	THAP11/POLR2A	2	0.0504489	9
GO:0007141	male meiosis I	2/905	28/17011	0.0714286	1.34262	0.430098	0.443305	0.89033	0.828905	UBB/MOV10L1	2	0.0504489	9
GO:0009264	deoxyribonucleotide catabolic process	2/905	28/17011	0.0714286	1.34262	0.430098	0.443305	0.89033	0.828905	NEIL2/DPYS	2	0.0504489	9
GO:0010664	negative regulation of striated muscle cell apoptotic process	2/905	28/17011	0.0714286	1.34262	0.430098	0.443305	0.89033	0.828905	HAND2/HSF1	2	0.0504489	9
GO:0045116	protein neddylation	2/905	28/17011	0.0714286	1.34262	0.430098	0.443305	0.89033	0.828905	EPAS1/UBE2M	2	0.0504489	9
GO:0045742	positive regulation of epidermal growth factor receptor signaling pathway	2/905	28/17011	0.0714286	1.34262	0.430098	0.443305	0.89033	0.828905	PDE6G/HAP1	2	0.0504489	9
GO:0045980	negative regulation of nucleotide metabolic process	2/905	28/17011	0.0714286	1.34262	0.430098	0.443305	0.89033	0.828905	ALDOB/GIT1	2	0.0504489	9
GO:0046386	deoxyribose phosphate catabolic process	2/905	28/17011	0.0714286	1.34262	0.430098	0.443305	0.89033	0.828905	NEIL2/DPYS	2	0.0504489	9
GO:0055023	positive regulation of cardiac muscle tissue growth	2/905	28/17011	0.0714286	1.34262	0.430098	0.443305	0.89033	0.828905	GLI1/TBX2	2	0.0504489	9
GO:0070536	protein K63-linked deubiquitination	2/905	28/17011	0.0714286	1.34262	0.430098	0.443305	0.89033	0.828905	OTUD1/SPATA2	2	0.0504489	9
GO:0070723	response to cholesterol	2/905	28/17011	0.0714286	1.34262	0.430098	0.443305	0.89033	0.828905	ABCA2/LRP6	2	0.0504489	9
GO:0071378	cellular response to growth hormone stimulus	2/905	28/17011	0.0714286	1.34262	0.430098	0.443305	0.89033	0.828905	GHRL/HNF4A	2	0.0504489	9
GO:0072010	glomerular epithelium development	2/905	28/17011	0.0714286	1.34262	0.430098	0.443305	0.89033	0.828905	LAMB2/EDNRB	2	0.0504489	9
GO:0072529	pyrimidine-containing compound catabolic process	2/905	28/17011	0.0714286	1.34262	0.430098	0.443305	0.89033	0.828905	NEIL2/DPYS	2	0.0504489	9
GO:0098901	regulation of cardiac muscle cell action potential	2/905	28/17011	0.0714286	1.34262	0.430098	0.443305	0.89033	0.828905	PKP2/CALM3	2	0.0504489	9
GO:1903599	positive regulation of autophagy of mitochondrion	2/905	28/17011	0.0714286	1.34262	0.430098	0.443305	0.89033	0.828905	PINK1/GBA1	2	0.0504489	9
GO:1904036	negative regulation of epithelial cell apoptotic process	2/905	28/17011	0.0714286	1.34262	0.430098	0.443305	0.89033	0.828905	HAND2/IGF1R	2	0.0504489	9
GO:1904752	regulation of vascular associated smooth muscle cell migration	2/905	28/17011	0.0714286	1.34262	0.430098	0.443305	0.89033	0.828905	DDR2/PRKG1	2	0.0504489	9
GO:1905523	positive regulation of macrophage migration	2/905	28/17011	0.0714286	1.34262	0.430098	0.443305	0.89033	0.828905	MAPK3/IL34	2	0.0504489	9
GO:0060395	SMAD protein signal transduction	5/905	82/17011	0.0609756	1.14614	0.314442	0.443643	0.89033	0.828905	EMILIN1/ENG/GDF2/PML/SMAD7	5	0.0504489	9
GO:0045664	regulation of neuron differentiation	11/905	192/17011	0.0572917	1.07689	0.253993	0.444613	0.89033	0.828905	NGF/NBL1/BRINP1/TRIM32/CXCL12/EDNRB/FOXA1/SIN3A/RARA/MAG/APP	11	0.0504489	9
GO:0051091	positive regulation of DNA-binding transcription factor activity	11/905	192/17011	0.0572917	1.07689	0.253993	0.444613	0.89033	0.828905	PRKCZ/DDR2/LTF/STING1/TRIM26/IRAK1/HSF1/TRIM32/LRP6/FOXA1/TNFRSF11A	11	0.0504489	9
GO:1905515	non-motile cilium assembly	4/905	64/17011	0.0625	1.17479	0.332085	0.445254	0.89033	0.828905	DISC1/TMEM80/ATMIN/HAP1	4	0.0504489	9
GO:0018205	peptidyl-lysine modification	8/905	137/17011	0.0583942	1.09762	0.27193	0.445486	0.89033	0.828905	PLOD1/EHMT2/PLOD3/LOXL2/TOLLIP/PML/SUMO2/P3H4	8	0.0504489	9
GO:0002673	regulation of acute inflammatory response	3/905	46/17011	0.0652174	1.22587	0.363617	0.445879	0.89033	0.828905	NPY5R/EDNRB/TNFRSF11A	3	0.0504489	9
GO:0003351	epithelial cilium movement involved in extracellular fluid movement	3/905	46/17011	0.0652174	1.22587	0.363617	0.445879	0.89033	0.828905	RFX3/CCDC88C/NHERF1	3	0.0504489	9
GO:0097106	postsynaptic density organization	3/905	46/17011	0.0652174	1.22587	0.363617	0.445879	0.89033	0.828905	CNTNAP1/LRRC4B/SHANK3	3	0.0504489	9
GO:1901524	regulation of mitophagy	3/905	46/17011	0.0652174	1.22587	0.363617	0.445879	0.89033	0.828905	PINK1/GBA1/CTTN	3	0.0504489	9
GO:0030518	nuclear receptor-mediated steroid hormone signaling pathway	7/905	119/17011	0.0588235	1.10569	0.274245	0.448272	0.89033	0.828905	PLPP1/TCF21/PGR/NCOR2/FOXA1/VPS18/KANK2	7	0.0504489	9
GO:0099072	regulation of postsynaptic membrane neurotransmitter receptor levels	7/905	119/17011	0.0588235	1.10569	0.274245	0.448272	0.89033	0.828905	PRKCZ/LHFPL4/AP2A2/GRID1/ERBB2/DLG4/RAB8A	7	0.0504489	9
GO:0009411	response to UV	9/905	156/17011	0.0576923	1.08442	0.2511	0.450439	0.89033	0.828905	COL6A3/XPC/GPX1/CASP3/TRIM32/PML/MMP2/COL6A1/COL6A2	9	0.0504489	9
GO:0072163	mesonephric epithelium development	6/905	101/17011	0.0594059	1.11663	0.278676	0.451166	0.89033	0.828905	SDC1/TCF21/DCHS1/RARA/HS3ST3A1/SMAD7	6	0.0504489	9
GO:0072164	mesonephric tubule development	6/905	101/17011	0.0594059	1.11663	0.278676	0.451166	0.89033	0.828905	SDC1/TCF21/DCHS1/RARA/HS3ST3A1/SMAD7	6	0.0504489	9
GO:0120162	positive regulation of cold-induced thermogenesis	6/905	101/17011	0.0594059	1.11663	0.278676	0.451166	0.89033	0.828905	ALPL/EPAS1/GHRL/HSF1/IGF1R/THRA	6	0.0504489	9
GO:0002158	osteoclast proliferation	1/905	11/17011	0.0909091	1.70879	0.557406	0.452029	0.89033	0.828905	NPR3	1	0.0504489	9
GO:0002674	negative regulation of acute inflammatory response	1/905	11/17011	0.0909091	1.70879	0.557406	0.452029	0.89033	0.828905	NPY5R	1	0.0504489	9
GO:0002725	negative regulation of T cell cytokine production	1/905	11/17011	0.0909091	1.70879	0.557406	0.452029	0.89033	0.828905	SMAD7	1	0.0504489	9
GO:0002887	negative regulation of myeloid leukocyte mediated immunity	1/905	11/17011	0.0909091	1.70879	0.557406	0.452029	0.89033	0.828905	FOXF1	1	0.0504489	9
GO:0003139	secondary heart field specification	1/905	11/17011	0.0909091	1.70879	0.557406	0.452029	0.89033	0.828905	AXIN2	1	0.0504489	9
GO:0003357	noradrenergic neuron differentiation	1/905	11/17011	0.0909091	1.70879	0.557406	0.452029	0.89033	0.828905	HAND2	1	0.0504489	9
GO:0006107	oxaloacetate metabolic process	1/905	11/17011	0.0909091	1.70879	0.557406	0.452029	0.89033	0.828905	PCK2	1	0.0504489	9
GO:0006703	estrogen biosynthetic process	1/905	11/17011	0.0909091	1.70879	0.557406	0.452029	0.89033	0.828905	HSD3B1	1	0.0504489	9
GO:0007168	receptor guanylyl cyclase signaling pathway	1/905	11/17011	0.0909091	1.70879	0.557406	0.452029	0.89033	0.828905	NPR1	1	0.0504489	9
GO:0007175	negative regulation of epidermal growth factor-activated receptor activity	1/905	11/17011	0.0909091	1.70879	0.557406	0.452029	0.89033	0.828905	ZGPAT	1	0.0504489	9
GO:0007191	adenylate cyclase-activating dopamine receptor signaling pathway	1/905	11/17011	0.0909091	1.70879	0.557406	0.452029	0.89033	0.828905	NHERF1	1	0.0504489	9
GO:0007343	egg activation	1/905	11/17011	0.0909091	1.70879	0.557406	0.452029	0.89033	0.828905	MYH9	1	0.0504489	9
GO:0007406	negative regulation of neuroblast proliferation	1/905	11/17011	0.0909091	1.70879	0.557406	0.452029	0.89033	0.828905	PTN	1	0.0504489	9
GO:0015747	urate transport	1/905	11/17011	0.0909091	1.70879	0.557406	0.452029	0.89033	0.828905	SLC2A9	1	0.0504489	9
GO:0015808	L-alanine transport	1/905	11/17011	0.0909091	1.70879	0.557406	0.452029	0.89033	0.828905	SLC7A8	1	0.0504489	9
GO:0016093	polyprenol metabolic process	1/905	11/17011	0.0909091	1.70879	0.557406	0.452029	0.89033	0.828905	DOLK	1	0.0504489	9
GO:0019065	receptor-mediated endocytosis of virus by host cell	1/905	11/17011	0.0909091	1.70879	0.557406	0.452029	0.89033	0.828905	DPP4	1	0.0504489	9
GO:0019365	pyridine nucleotide salvage	1/905	11/17011	0.0909091	1.70879	0.557406	0.452029	0.89033	0.828905	PTGIS	1	0.0504489	9
GO:0019372	lipoxygenase pathway	1/905	11/17011	0.0909091	1.70879	0.557406	0.452029	0.89033	0.828905	GPX1	1	0.0504489	9
GO:0019852	L-ascorbic acid metabolic process	1/905	11/17011	0.0909091	1.70879	0.557406	0.452029	0.89033	0.828905	SELENON	1	0.0504489	9
GO:0021561	facial nerve development	1/905	11/17011	0.0909091	1.70879	0.557406	0.452029	0.89033	0.828905	SEMA3F	1	0.0504489	9
GO:0021604	cranial nerve structural organization	1/905	11/17011	0.0909091	1.70879	0.557406	0.452029	0.89033	0.828905	SEMA3F	1	0.0504489	9
GO:0021610	facial nerve morphogenesis	1/905	11/17011	0.0909091	1.70879	0.557406	0.452029	0.89033	0.828905	SEMA3F	1	0.0504489	9
GO:0021892	cerebral cortex GABAergic interneuron differentiation	1/905	11/17011	0.0909091	1.70879	0.557406	0.452029	0.89033	0.828905	LHX6	1	0.0504489	9
GO:0030210	heparin proteoglycan biosynthetic process	1/905	11/17011	0.0909091	1.70879	0.557406	0.452029	0.89033	0.828905	NDST1	1	0.0504489	9
GO:0032815	negative regulation of natural killer cell activation	1/905	11/17011	0.0909091	1.70879	0.557406	0.452029	0.89033	0.828905	PGLYRP2	1	0.0504489	9
GO:0032957	inositol trisphosphate metabolic process	1/905	11/17011	0.0909091	1.70879	0.557406	0.452029	0.89033	0.828905	ITPK1	1	0.0504489	9
GO:0033085	negative regulation of T cell differentiation in thymus	1/905	11/17011	0.0909091	1.70879	0.557406	0.452029	0.89033	0.828905	ERBB2	1	0.0504489	9
GO:0033145	positive regulation of intracellular steroid hormone receptor signaling pathway	1/905	11/17011	0.0909091	1.70879	0.557406	0.452029	0.89033	0.828905	FOXA1	1	0.0504489	9
GO:0033632	regulation of cell-cell adhesion mediated by integrin	1/905	11/17011	0.0909091	1.70879	0.557406	0.452029	0.89033	0.828905	DPP4	1	0.0504489	9
GO:0034154	toll-like receptor 7 signaling pathway	1/905	11/17011	0.0909091	1.70879	0.557406	0.452029	0.89033	0.828905	SLC15A4	1	0.0504489	9
GO:0034355	NAD biosynthetic process via the salvage pathway	1/905	11/17011	0.0909091	1.70879	0.557406	0.452029	0.89033	0.828905	PTGIS	1	0.0504489	9
GO:0034975	protein folding in endoplasmic reticulum	1/905	11/17011	0.0909091	1.70879	0.557406	0.452029	0.89033	0.828905	P4HB	1	0.0504489	9
GO:0035519	protein K29-linked ubiquitination	1/905	11/17011	0.0909091	1.70879	0.557406	0.452029	0.89033	0.828905	TRAF7	1	0.0504489	9
GO:0035524	proline transmembrane transport	1/905	11/17011	0.0909091	1.70879	0.557406	0.452029	0.89033	0.828905	SLC7A8	1	0.0504489	9
GO:0035666	TRIF-dependent toll-like receptor signaling pathway	1/905	11/17011	0.0909091	1.70879	0.557406	0.452029	0.89033	0.828905	CD300LF	1	0.0504489	9
GO:0036462	TRAIL-activated apoptotic signaling pathway	1/905	11/17011	0.0909091	1.70879	0.557406	0.452029	0.89033	0.828905	FADD	1	0.0504489	9
GO:0042048	olfactory behavior	1/905	11/17011	0.0909091	1.70879	0.557406	0.452029	0.89033	0.828905	ADCY3	1	0.0504489	9
GO:0045050	protein insertion into ER membrane by stop-transfer membrane-anchor sequence	1/905	11/17011	0.0909091	1.70879	0.557406	0.452029	0.89033	0.828905	EMC4	1	0.0504489	9
GO:0045603	positive regulation of endothelial cell differentiation	1/905	11/17011	0.0909091	1.70879	0.557406	0.452029	0.89033	0.828905	GDF2	1	0.0504489	9
GO:0045843	negative regulation of striated muscle tissue development	1/905	11/17011	0.0909091	1.70879	0.557406	0.452029	0.89033	0.828905	SOX15	1	0.0504489	9
GO:0046495	nicotinamide riboside metabolic process	1/905	11/17011	0.0909091	1.70879	0.557406	0.452029	0.89033	0.828905	PTGIS	1	0.0504489	9
GO:0046500	S-adenosylmethionine metabolic process	1/905	11/17011	0.0909091	1.70879	0.557406	0.452029	0.89033	0.828905	MTHFR	1	0.0504489	9
GO:0046549	retinal cone cell development	1/905	11/17011	0.0909091	1.70879	0.557406	0.452029	0.89033	0.828905	THY1	1	0.0504489	9
GO:0046689	response to mercury ion	1/905	11/17011	0.0909091	1.70879	0.557406	0.452029	0.89033	0.828905	BSG	1	0.0504489	9
GO:0048262	determination of dorsal/ventral asymmetry	1/905	11/17011	0.0909091	1.70879	0.557406	0.452029	0.89033	0.828905	NBL1	1	0.0504489	9
GO:0051036	regulation of endosome size	1/905	11/17011	0.0909091	1.70879	0.557406	0.452029	0.89033	0.828905	BORCS6	1	0.0504489	9
GO:0051386	regulation of neurotrophin TRK receptor signaling pathway	1/905	11/17011	0.0909091	1.70879	0.557406	0.452029	0.89033	0.828905	DOK5	1	0.0504489	9
GO:0051657	maintenance of organelle location	1/905	11/17011	0.0909091	1.70879	0.557406	0.452029	0.89033	0.828905	TBCCD1	1	0.0504489	9
GO:0060049	regulation of protein glycosylation	1/905	11/17011	0.0909091	1.70879	0.557406	0.452029	0.89033	0.828905	ABCA2	1	0.0504489	9
GO:0060123	regulation of growth hormone secretion	1/905	11/17011	0.0909091	1.70879	0.557406	0.452029	0.89033	0.828905	GHRL	1	0.0504489	9
GO:0060433	bronchus development	1/905	11/17011	0.0909091	1.70879	0.557406	0.452029	0.89033	0.828905	ADAMTSL2	1	0.0504489	9
GO:0060439	trachea morphogenesis	1/905	11/17011	0.0909091	1.70879	0.557406	0.452029	0.89033	0.828905	MAPK3	1	0.0504489	9
GO:0060742	epithelial cell differentiation involved in prostate gland development	1/905	11/17011	0.0909091	1.70879	0.557406	0.452029	0.89033	0.828905	FOXA1	1	0.0504489	9
GO:0060900	embryonic camera-type eye formation	1/905	11/17011	0.0909091	1.70879	0.557406	0.452029	0.89033	0.828905	ALDH1A3	1	0.0504489	9
GO:0062028	regulation of stress granule assembly	1/905	11/17011	0.0909091	1.70879	0.557406	0.452029	0.89033	0.828905	HSF1	1	0.0504489	9
GO:0070637	pyridine nucleoside metabolic process	1/905	11/17011	0.0909091	1.70879	0.557406	0.452029	0.89033	0.828905	PTGIS	1	0.0504489	9
GO:0070778	L-aspartate transmembrane transport	1/905	11/17011	0.0909091	1.70879	0.557406	0.452029	0.89033	0.828905	SLC25A12	1	0.0504489	9
GO:0070857	regulation of bile acid biosynthetic process	1/905	11/17011	0.0909091	1.70879	0.557406	0.452029	0.89033	0.828905	STAR	1	0.0504489	9
GO:0071313	cellular response to caffeine	1/905	11/17011	0.0909091	1.70879	0.557406	0.452029	0.89033	0.828905	SELENON	1	0.0504489	9
GO:0071349	cellular response to interleukin-12	1/905	11/17011	0.0909091	1.70879	0.557406	0.452029	0.89033	0.828905	P4HB	1	0.0504489	9
GO:0071481	cellular response to X-ray	1/905	11/17011	0.0909091	1.70879	0.557406	0.452029	0.89033	0.828905	XRCC5	1	0.0504489	9
GO:0071492	cellular response to UV-A	1/905	11/17011	0.0909091	1.70879	0.557406	0.452029	0.89033	0.828905	MMP2	1	0.0504489	9
GO:0071635	negative regulation of transforming growth factor beta production	1/905	11/17011	0.0909091	1.70879	0.557406	0.452029	0.89033	0.828905	FURIN	1	0.0504489	9
GO:0072488	ammonium transmembrane transport	1/905	11/17011	0.0909091	1.70879	0.557406	0.452029	0.89033	0.828905	HCN2	1	0.0504489	9
GO:0072497	mesenchymal stem cell differentiation	1/905	11/17011	0.0909091	1.70879	0.557406	0.452029	0.89033	0.828905	WNT3	1	0.0504489	9
GO:0072584	caveolin-mediated endocytosis	1/905	11/17011	0.0909091	1.70879	0.557406	0.452029	0.89033	0.828905	MAPK3	1	0.0504489	9
GO:0086100	endothelin receptor signaling pathway	1/905	11/17011	0.0909091	1.70879	0.557406	0.452029	0.89033	0.828905	EDNRB	1	0.0504489	9
GO:0090160	Golgi to lysosome transport	1/905	11/17011	0.0909091	1.70879	0.557406	0.452029	0.89033	0.828905	AP4M1	1	0.0504489	9
GO:0097011	cellular response to granulocyte macrophage colony-stimulating factor stimulus	1/905	11/17011	0.0909091	1.70879	0.557406	0.452029	0.89033	0.828905	PDE2A	1	0.0504489	9
GO:0097012	response to granulocyte macrophage colony-stimulating factor	1/905	11/17011	0.0909091	1.70879	0.557406	0.452029	0.89033	0.828905	PDE2A	1	0.0504489	9
GO:0097267	omega-hydroxylase P450 pathway	1/905	11/17011	0.0909091	1.70879	0.557406	0.452029	0.89033	0.828905	CYP2U1	1	0.0504489	9
GO:0097400	interleukin-17-mediated signaling pathway	1/905	11/17011	0.0909091	1.70879	0.557406	0.452029	0.89033	0.828905	TRIM32	1	0.0504489	9
GO:0098870	action potential propagation	1/905	11/17011	0.0909091	1.70879	0.557406	0.452029	0.89033	0.828905	CNTNAP1	1	0.0504489	9
GO:0098887	neurotransmitter receptor transport, endosome to postsynaptic membrane	1/905	11/17011	0.0909091	1.70879	0.557406	0.452029	0.89033	0.828905	RAB8A	1	0.0504489	9
GO:0099639	neurotransmitter receptor transport, endosome to plasma membrane	1/905	11/17011	0.0909091	1.70879	0.557406	0.452029	0.89033	0.828905	RAB8A	1	0.0504489	9
GO:1901844	regulation of cell communication by electrical coupling involved in cardiac conduction	1/905	11/17011	0.0909091	1.70879	0.557406	0.452029	0.89033	0.828905	CALM3	1	0.0504489	9
GO:1904181	positive regulation of membrane depolarization	1/905	11/17011	0.0909091	1.70879	0.557406	0.452029	0.89033	0.828905	DCN	1	0.0504489	9
GO:1904672	regulation of somatic stem cell population maintenance	1/905	11/17011	0.0909091	1.70879	0.557406	0.452029	0.89033	0.828905	TAF5L	1	0.0504489	9
GO:1905048	regulation of metallopeptidase activity	1/905	11/17011	0.0909091	1.70879	0.557406	0.452029	0.89033	0.828905	TIMP2	1	0.0504489	9
GO:2000344	positive regulation of acrosome reaction	1/905	11/17011	0.0909091	1.70879	0.557406	0.452029	0.89033	0.828905	PLB1	1	0.0504489	9
GO:2000347	positive regulation of hepatocyte proliferation	1/905	11/17011	0.0909091	1.70879	0.557406	0.452029	0.89033	0.828905	PTN	1	0.0504489	9
GO:2001171	positive regulation of ATP biosynthetic process	1/905	11/17011	0.0909091	1.70879	0.557406	0.452029	0.89033	0.828905	PINK1	1	0.0504489	9
GO:1990778	protein localization to cell periphery	20/905	360/17011	0.0555556	1.04426	0.2012	0.453728	0.89033	0.828905	PRKCZ/EFR3B/EPHA3/LHFPL4/RAMP3/AP4M1/GOLGA7/ABCA2/DCHS1/FRMD8/OPTN/LRP6/PKP2/NUBP1/ERBB2/DLG4/NHERF1/PALM/BSG/RAB8A	20	0.0504489	9
GO:0006446	regulation of translational initiation	5/905	83/17011	0.060241	1.13233	0.28647	0.454154	0.89033	0.828905	SH3BGRL/EIF2B2/PML/ZNF598/MIF4GD	5	0.0504489	9
GO:0032418	lysosome localization	5/905	83/17011	0.060241	1.13233	0.28647	0.454154	0.89033	0.828905	PIP4P1/FOXF1/BORCS6/PLEKHM1/MYH9	5	0.0504489	9
GO:1901657	glycosyl compound metabolic process	5/905	83/17011	0.060241	1.13233	0.28647	0.454154	0.89033	0.828905	GBA1/AKR7A2/ICMT/LCMT2/PTGIS	5	0.0504489	9
GO:0048259	regulation of receptor-mediated endocytosis	7/905	120/17011	0.0583333	1.09647	0.251393	0.456992	0.89033	0.828905	ABCA2/ARRB1/APLNR/VTN/DLG4/ANKRD13B/APP	7	0.0504489	9
GO:0032757	positive regulation of interleukin-8 production	4/905	65/17011	0.0615385	1.15672	0.300073	0.457167	0.89033	0.828905	F2R/FADD/GDF2/NOS2	4	0.0504489	9
GO:0040014	regulation of multicellular organism growth	4/905	65/17011	0.0615385	1.15672	0.300073	0.457167	0.89033	0.828905	GHRL/LGMN/ATRN/APP	4	0.0504489	9
GO:0140895	cell surface toll-like receptor signaling pathway	4/905	65/17011	0.0615385	1.15672	0.300073	0.457167	0.89033	0.828905	LTF/TRIL/IRAK1/TRIM32	4	0.0504489	9
GO:0002429	immune response-activating cell surface receptor signaling pathway	17/905	305/17011	0.0557377	1.04768	0.199191	0.45723	0.89033	0.828905	EIF2B3/COLEC11/LTF/BTN2A1/TRIL/IRAK1/COLEC10/BLK/TRIM32/ABL1/FCN2/THY1/MBL2/EIF2B2/NOS2/CD79B/CD22	17	0.0504489	9
GO:0031348	negative regulation of defense response	15/905	268/17011	0.0559701	1.05205	0.203602	0.457774	0.89033	0.828905	GBA1/GHRL/GPX1/NPY5R/EXTL3/IL33/FURIN/WFDC1/FOXF1/DNAJA3/GFER/CRK/GIT1/PTGIS/ACP5	15	0.0504489	9
GO:0030856	regulation of epithelial cell differentiation	9/905	157/17011	0.0573248	1.07752	0.231301	0.458055	0.89033	0.828905	SPRED2/FRZB/EXTL3/RFX3/CDKN2B/GDF2/SGPP1/S1PR2/CLDN5	9	0.0504489	9
GO:0006164	purine nucleotide biosynthetic process	11/905	194/17011	0.056701	1.06579	0.218463	0.458322	0.89033	0.828905	PINK1/NPR1/ADCY3/GUCY1A1/GUCY1B1/NOS3/PRPS1/ADSS1/ALDOA/PTGIS/NDUFA6	11	0.0504489	9
GO:0030258	lipid modification	11/905	194/17011	0.056701	1.06579	0.218463	0.458322	0.89033	0.828905	SESN2/GBA1/DGKG/PLPP1/DGKB/INPP5A/PHYH/PIP4P1/SGPP1/CYGB/MBOAT7	11	0.0504489	9
GO:0001774	microglial cell activation	3/905	47/17011	0.0638298	1.19979	0.325116	0.459961	0.89033	0.828905	IL33/CALHM2/APP	3	0.0504489	9
GO:0001881	receptor recycling	3/905	47/17011	0.0638298	1.19979	0.325116	0.459961	0.89033	0.828905	ECE1/RAMP3/OPTN	3	0.0504489	9
GO:0007157	heterophilic cell-cell adhesion via plasma membrane cell adhesion molecules	3/905	47/17011	0.0638298	1.19979	0.325116	0.459961	0.89033	0.828905	IGSF21/DCHS1/SCARF1	3	0.0504489	9
GO:0007520	myoblast fusion	3/905	47/17011	0.0638298	1.19979	0.325116	0.459961	0.89033	0.828905	ERVFRD-1/MYH9/ADAMTS5	3	0.0504489	9
GO:0032365	intracellular lipid transport	3/905	47/17011	0.0638298	1.19979	0.325116	0.459961	0.89033	0.828905	STAR/ABCA2/SGPP1	3	0.0504489	9
GO:0055010	ventricular cardiac muscle tissue morphogenesis	3/905	47/17011	0.0638298	1.19979	0.325116	0.459961	0.89033	0.828905	ENG/PKP2/SMAD7	3	0.0504489	9
GO:0090278	negative regulation of peptide hormone secretion	3/905	47/17011	0.0638298	1.19979	0.325116	0.459961	0.89033	0.828905	GHRL/PDE8B/PFKL	3	0.0504489	9
GO:1902041	regulation of extrinsic apoptotic signaling pathway via death domain receptors	3/905	47/17011	0.0638298	1.19979	0.325116	0.459961	0.89033	0.828905	GPX1/NOS3/RFFL	3	0.0504489	9
GO:2000300	regulation of synaptic vesicle exocytosis	3/905	47/17011	0.0638298	1.19979	0.325116	0.459961	0.89033	0.828905	VPS18/P2RX1/GIT1	3	0.0504489	9
GO:2000648	positive regulation of stem cell proliferation	3/905	47/17011	0.0638298	1.19979	0.325116	0.459961	0.89033	0.828905	VEGFC/HOXA3/KITLG	3	0.0504489	9
GO:0090130	tissue migration	6/905	102/17011	0.0588235	1.10569	0.253774	0.460637	0.89033	0.828905	DAAM2/ADAM9/KITLG/FOXF1/SNAI1/KANK2	6	0.0504489	9
GO:0001573	ganglioside metabolic process	2/905	29/17011	0.0689655	1.29632	0.378576	0.461434	0.89033	0.828905	NEU1/ABCA2	2	0.0504489	9
GO:0006833	water transport	2/905	29/17011	0.0689655	1.29632	0.378576	0.461434	0.89033	0.828905	MIP/MLLT6	2	0.0504489	9
GO:0009226	nucleotide-sugar biosynthetic process	2/905	29/17011	0.0689655	1.29632	0.378576	0.461434	0.89033	0.828905	GFUS/HK1	2	0.0504489	9
GO:0010165	response to X-ray	2/905	29/17011	0.0689655	1.29632	0.378576	0.461434	0.89033	0.828905	XRCC5/CASP3	2	0.0504489	9
GO:0010758	regulation of macrophage chemotaxis	2/905	29/17011	0.0689655	1.29632	0.378576	0.461434	0.89033	0.828905	MAPK3/IL34	2	0.0504489	9
GO:0031579	membrane raft organization	2/905	29/17011	0.0689655	1.29632	0.378576	0.461434	0.89033	0.828905	LRCH4/COL6A1	2	0.0504489	9
GO:0031952	regulation of protein autophosphorylation	2/905	29/17011	0.0689655	1.29632	0.378576	0.461434	0.89033	0.828905	TAOK2/CALM3	2	0.0504489	9
GO:0034143	regulation of toll-like receptor 4 signaling pathway	2/905	29/17011	0.0689655	1.29632	0.378576	0.461434	0.89033	0.828905	LTF/TRIM32	2	0.0504489	9
GO:0035767	endothelial cell chemotaxis	2/905	29/17011	0.0689655	1.29632	0.378576	0.461434	0.89033	0.828905	PLEKHG5/LGMN	2	0.0504489	9
GO:0035886	vascular associated smooth muscle cell differentiation	2/905	29/17011	0.0689655	1.29632	0.378576	0.461434	0.89033	0.828905	ENG/APLNR	2	0.0504489	9
GO:0035929	steroid hormone secretion	2/905	29/17011	0.0689655	1.29632	0.378576	0.461434	0.89033	0.828905	ECRG4/GHRL	2	0.0504489	9
GO:0043267	negative regulation of potassium ion transport	2/905	29/17011	0.0689655	1.29632	0.378576	0.461434	0.89033	0.828905	NOS3/KCNE5	2	0.0504489	9
GO:0051156	glucose 6-phosphate metabolic process	2/905	29/17011	0.0689655	1.29632	0.378576	0.461434	0.89033	0.828905	ALDOB/HK1	2	0.0504489	9
GO:0090311	regulation of protein deacetylation	2/905	29/17011	0.0689655	1.29632	0.378576	0.461434	0.89033	0.828905	DR1/SPRED2	2	0.0504489	9
GO:0097107	postsynaptic density assembly	2/905	29/17011	0.0689655	1.29632	0.378576	0.461434	0.89033	0.828905	LRRC4B/SHANK3	2	0.0504489	9
GO:2000649	regulation of sodium ion transmembrane transporter activity	2/905	29/17011	0.0689655	1.29632	0.378576	0.461434	0.89033	0.828905	UTRN/ACTN4	2	0.0504489	9
GO:0007519	skeletal muscle tissue development	10/905	176/17011	0.0568182	1.06799	0.214931	0.461853	0.89033	0.828905	SELENON/MEF2D/CYP26B1/GPX1/TCF21/PLEC/BCL9L/CNTNAP1/MYH14/COL6A1	10	0.0504489	9
GO:0008625	extrinsic apoptotic signaling pathway via death domain receptors	5/905	84/17011	0.0595238	1.11885	0.258841	0.464609	0.89033	0.828905	NGF/GPX1/NOS3/FADD/RFFL	5	0.0504489	9
GO:0060337	type I interferon-mediated signaling pathway	5/905	84/17011	0.0595238	1.11885	0.258841	0.464609	0.89033	0.828905	STING1/IRAK1/FADD/SIN3A/TBKBP1	5	0.0504489	9
GO:1990849	vacuolar localization	5/905	84/17011	0.0595238	1.11885	0.258841	0.464609	0.89033	0.828905	PIP4P1/FOXF1/BORCS6/PLEKHM1/MYH9	5	0.0504489	9
GO:1902414	protein localization to cell junction	7/905	121/17011	0.0578512	1.08741	0.228733	0.465682	0.89033	0.828905	PRKCZ/LHFPL4/JAM3/CGNL1/ERBB2/DLG4/RAB8A	7	0.0504489	9
GO:0009205	purine ribonucleoside triphosphate metabolic process	14/905	251/17011	0.0557769	1.04842	0.183195	0.467044	0.89033	0.828905	PINK1/PKLR/SELENON/RAB23/OGDH/ALDOB/HK1/ALDOA/ABCC6/GIT1/NDUFA6/PFKL/COL6A1/APP	14	0.0504489	9
GO:0033135	regulation of peptidyl-serine phosphorylation	4/905	66/17011	0.0606061	1.13919	0.268566	0.468993	0.89033	0.828905	PINK1/GADD45A/PAQR3/APP	4	0.0504489	9
GO:0060390	regulation of SMAD protein signal transduction	4/905	66/17011	0.0606061	1.13919	0.268566	0.468993	0.89033	0.828905	EMILIN1/ENG/GDF2/SMAD7	4	0.0504489	9
GO:0070050	neuron cellular homeostasis	4/905	66/17011	0.0606061	1.13919	0.268566	0.468993	0.89033	0.828905	FGGY/DISC1/P2RX1/APP	4	0.0504489	9
GO:1903556	negative regulation of tumor necrosis factor superfamily cytokine production	4/905	66/17011	0.0606061	1.13919	0.268566	0.468993	0.89033	0.828905	GHRL/LTF/RARA/ACP5	4	0.0504489	9
GO:0034614	cellular response to reactive oxygen species	8/905	140/17011	0.0571429	1.0741	0.208676	0.469785	0.89033	0.828905	PINK1/DDR2/NOS3/HSF1/ABL1/MMP2/CYGB/GATA5	8	0.0504489	9
GO:0019722	calcium-mediated signaling	13/905	233/17011	0.055794	1.04874	0.17758	0.470699	0.89033	0.828905	BNIP1/RAMP3/TMBIM4/ORAI1/EDNRB/CDH13/P2RX1/CCR10/SAMD14/CHERP/CD22/CALM3/APP	13	0.0504489	9
GO:0002792	negative regulation of peptide secretion	3/905	48/17011	0.0625	1.17479	0.287459	0.473888	0.89033	0.828905	GHRL/PDE8B/PFKL	3	0.0504489	9
GO:0016339	calcium-dependent cell-cell adhesion via plasma membrane cell adhesion molecules	3/905	48/17011	0.0625	1.17479	0.287459	0.473888	0.89033	0.828905	PCDHGC3/DCHS1/CDH13	3	0.0504489	9
GO:0031295	T cell costimulation	3/905	48/17011	0.0625	1.17479	0.287459	0.473888	0.89033	0.828905	DPP4/EFNB1/EFNB3	3	0.0504489	9
GO:0032210	regulation of telomere maintenance via telomerase	3/905	48/17011	0.0625	1.17479	0.287459	0.473888	0.89033	0.828905	NAF1/STN1/PML	3	0.0504489	9
GO:0032715	negative regulation of interleukin-6 production	3/905	48/17011	0.0625	1.17479	0.287459	0.473888	0.89033	0.828905	GBA1/GHRL/ARRB1	3	0.0504489	9
GO:0045622	regulation of T-helper cell differentiation	3/905	48/17011	0.0625	1.17479	0.287459	0.473888	0.89033	0.828905	PRKCZ/RARA/SMAD7	3	0.0504489	9
GO:0046578	regulation of Ras protein signal transduction	3/905	48/17011	0.0625	1.17479	0.287459	0.473888	0.89033	0.828905	NGF/KITLG/SYDE1	3	0.0504489	9
GO:0070849	response to epidermal growth factor	3/905	48/17011	0.0625	1.17479	0.287459	0.473888	0.89033	0.828905	MAPK3/ERBB2/COL1A1	3	0.0504489	9
GO:0051261	protein depolymerization	7/905	122/17011	0.057377	1.0785	0.206263	0.47434	0.89033	0.828905	MID1IP1/CCDC88C/FLII/APC2/MAP1S/TRIOBP/PDXP	7	0.0504489	9
GO:0007626	locomotory behavior	12/905	215/17011	0.055814	1.04912	0.171804	0.4746	0.89033	0.828905	DPP4/ANKH/ABCA2/APBA1/CXCL12/TMBIM4/ALDH1A3/EFNB3/DLG4/GIT1/GAA/APP	12	0.0504489	9
GO:0044706	multi-multicellular organism process	12/905	215/17011	0.055814	1.04912	0.171804	0.4746	0.89033	0.828905	HSPG2/SERPINE2/GHRL/IGFBP7/PTN/B4GALT1/PGR/MMP2/P2RX1/RARA/SYDE1/BSG	12	0.0504489	9
GO:0003300	cardiac muscle hypertrophy	5/905	85/17011	0.0588235	1.10569	0.231546	0.475004	0.89033	0.828905	HAND2/ADRA1A/COL14A1/PRKG1/GATA5	5	0.0504489	9
GO:0032637	interleukin-8 production	5/905	85/17011	0.0588235	1.10569	0.231546	0.475004	0.89033	0.828905	F2R/ARRB1/FADD/GDF2/NOS2	5	0.0504489	9
GO:0032677	regulation of interleukin-8 production	5/905	85/17011	0.0588235	1.10569	0.231546	0.475004	0.89033	0.828905	F2R/ARRB1/FADD/GDF2/NOS2	5	0.0504489	9
GO:0071357	cellular response to type I interferon	5/905	85/17011	0.0588235	1.10569	0.231546	0.475004	0.89033	0.828905	STING1/IRAK1/FADD/SIN3A/TBKBP1	5	0.0504489	9
GO:1900542	regulation of purine nucleotide metabolic process	5/905	85/17011	0.0588235	1.10569	0.231546	0.475004	0.89033	0.828905	PINK1/NOS3/ALDOB/GIT1/APP	5	0.0504489	9
GO:0003012	muscle system process	24/905	439/17011	0.0546697	1.02761	0.138925	0.475389	0.89033	0.828905	SELENON/GHRL/HAND2/GUCY1A1/F2R/UTRN/NOS3/KCNE5/ADRA1A/COL14A1/CTTN/PRKG1/PKP2/EDNRB/ALDOA/P2RX1/TBX2/GAA/SMAD7/GATA5/CALM3/TBXA2R/MYH14/COL6A1	24	0.0504489	9
GO:0043122	regulation of canonical NF-kappaB signal transduction	16/905	290/17011	0.0551724	1.03706	0.150882	0.477211	0.89033	0.828905	PINK1/PLEKHG5/ECM1/EDAR/LTF/F2R/EDA/IRAK1/TSPAN6/TRIM32/ABL1/FADD/OPTN/EDNRB/DNAJA3/NKIRAS2	16	0.0504489	9
GO:0051147	regulation of muscle cell differentiation	8/905	141/17011	0.0567376	1.06648	0.187896	0.477835	0.89033	0.828905	CYP26B1/LAMB2/MAML1/LAMB1/FOXO4/TRIM32/ENG/MAMSTR	8	0.0504489	9
GO:0006304	DNA modification	2/905	30/17011	0.0666667	1.25311	0.328908	0.479212	0.89033	0.828905	MUTYH/NEIL2	2	0.0504489	9
GO:0008299	isoprenoid biosynthetic process	2/905	30/17011	0.0666667	1.25311	0.328908	0.479212	0.89033	0.828905	RBP1/ALDH1A3	2	0.0504489	9
GO:0015732	prostaglandin transport	2/905	30/17011	0.0666667	1.25311	0.328908	0.479212	0.89033	0.828905	NOS2/TNFRSF11A	2	0.0504489	9
GO:0019883	antigen processing and presentation of endogenous antigen	2/905	30/17011	0.0666667	1.25311	0.328908	0.479212	0.89033	0.828905	HLA-C/TAPBP	2	0.0504489	9
GO:0032367	intracellular cholesterol transport	2/905	30/17011	0.0666667	1.25311	0.328908	0.479212	0.89033	0.828905	STAR/ABCA2	2	0.0504489	9
GO:0034391	regulation of smooth muscle cell apoptotic process	2/905	30/17011	0.0666667	1.25311	0.328908	0.479212	0.89033	0.828905	PDE1A/LRP6	2	0.0504489	9
GO:0045672	positive regulation of osteoclast differentiation	2/905	30/17011	0.0666667	1.25311	0.328908	0.479212	0.89033	0.828905	KLF10/TNFRSF11A	2	0.0504489	9
GO:0046639	negative regulation of alpha-beta T cell differentiation	2/905	30/17011	0.0666667	1.25311	0.328908	0.479212	0.89033	0.828905	SLC4A2/SMAD7	2	0.0504489	9
GO:0046856	phosphatidylinositol dephosphorylation	2/905	30/17011	0.0666667	1.25311	0.328908	0.479212	0.89033	0.828905	INPP5A/PIP4P1	2	0.0504489	9
GO:0050732	negative regulation of peptidyl-tyrosine phosphorylation	2/905	30/17011	0.0666667	1.25311	0.328908	0.479212	0.89033	0.828905	PRKCZ/ZGPAT	2	0.0504489	9
GO:0060765	regulation of androgen receptor signaling pathway	2/905	30/17011	0.0666667	1.25311	0.328908	0.479212	0.89033	0.828905	TCF21/NCOR2	2	0.0504489	9
GO:0070198	protein localization to chromosome, telomeric region	2/905	30/17011	0.0666667	1.25311	0.328908	0.479212	0.89033	0.828905	XRCC5/PML	2	0.0504489	9
GO:1901186	positive regulation of ERBB signaling pathway	2/905	30/17011	0.0666667	1.25311	0.328908	0.479212	0.89033	0.828905	PDE6G/HAP1	2	0.0504489	9
GO:1902176	negative regulation of oxidative stress-induced intrinsic apoptotic signaling pathway	2/905	30/17011	0.0666667	1.25311	0.328908	0.479212	0.89033	0.828905	PINK1/GPX1	2	0.0504489	9
GO:1904357	negative regulation of telomere maintenance via telomere lengthening	2/905	30/17011	0.0666667	1.25311	0.328908	0.479212	0.89033	0.828905	STN1/PML	2	0.0504489	9
GO:1904738	vascular associated smooth muscle cell migration	2/905	30/17011	0.0666667	1.25311	0.328908	0.479212	0.89033	0.828905	DDR2/PRKG1	2	0.0504489	9
GO:2001258	negative regulation of cation channel activity	2/905	30/17011	0.0666667	1.25311	0.328908	0.479212	0.89033	0.828905	KCNE5/CALM3	2	0.0504489	9
GO:0001912	positive regulation of leukocyte mediated cytotoxicity	4/905	67/17011	0.0597015	1.12219	0.237546	0.480724	0.89033	0.828905	HLA-C/FADD/LAG3/NOS2	4	0.0504489	9
GO:0060042	retina morphogenesis in camera-type eye	4/905	67/17011	0.0597015	1.12219	0.237546	0.480724	0.89033	0.828905	GNAT1/FJX1/THY1/LRP5	4	0.0504489	9
GO:0060760	positive regulation of response to cytokine stimulus	4/905	67/17011	0.0597015	1.12219	0.237546	0.480724	0.89033	0.828905	STING1/TRIM32/FADD/CD300LF	4	0.0504489	9
GO:0001553	luteinization	1/905	12/17011	0.0833333	1.56639	0.46524	0.481201	0.89033	0.828905	MMP2	1	0.0504489	9
GO:0001973	G protein-coupled adenosine receptor signaling pathway	1/905	12/17011	0.0833333	1.56639	0.46524	0.481201	0.89033	0.828905	ADORA3	1	0.0504489	9
GO:0002069	columnar/cuboidal epithelial cell maturation	1/905	12/17011	0.0833333	1.56639	0.46524	0.481201	0.89033	0.828905	PGR	1	0.0504489	9
GO:0002327	immature B cell differentiation	1/905	12/17011	0.0833333	1.56639	0.46524	0.481201	0.89033	0.828905	ABL1	1	0.0504489	9
GO:0002551	mast cell chemotaxis	1/905	12/17011	0.0833333	1.56639	0.46524	0.481201	0.89033	0.828905	VEGFC	1	0.0504489	9
GO:0003157	endocardium development	1/905	12/17011	0.0833333	1.56639	0.46524	0.481201	0.89033	0.828905	SOX18	1	0.0504489	9
GO:0007194	negative regulation of adenylate cyclase activity	1/905	12/17011	0.0833333	1.56639	0.46524	0.481201	0.89033	0.828905	EDNRB	1	0.0504489	9
GO:0009071	serine family amino acid catabolic process	1/905	12/17011	0.0833333	1.56639	0.46524	0.481201	0.89033	0.828905	SHMT1	1	0.0504489	9
GO:0009086	methionine biosynthetic process	1/905	12/17011	0.0833333	1.56639	0.46524	0.481201	0.89033	0.828905	MTHFR	1	0.0504489	9
GO:0009650	UV protection	1/905	12/17011	0.0833333	1.56639	0.46524	0.481201	0.89033	0.828905	GPX1	1	0.0504489	9
GO:0010269	response to selenium ion	1/905	12/17011	0.0833333	1.56639	0.46524	0.481201	0.89033	0.828905	GPX1	1	0.0504489	9
GO:0010518	positive regulation of phospholipase activity	1/905	12/17011	0.0833333	1.56639	0.46524	0.481201	0.89033	0.828905	ARHGAP6	1	0.0504489	9
GO:0010561	negative regulation of glycoprotein biosynthetic process	1/905	12/17011	0.0833333	1.56639	0.46524	0.481201	0.89033	0.828905	ITM2C	1	0.0504489	9
GO:0010826	negative regulation of centrosome duplication	1/905	12/17011	0.0833333	1.56639	0.46524	0.481201	0.89033	0.828905	NUBP1	1	0.0504489	9
GO:0010936	negative regulation of macrophage cytokine production	1/905	12/17011	0.0833333	1.56639	0.46524	0.481201	0.89033	0.828905	ACP5	1	0.0504489	9
GO:0014831	gastro-intestinal system smooth muscle contraction	1/905	12/17011	0.0833333	1.56639	0.46524	0.481201	0.89033	0.828905	GHRL	1	0.0504489	9
GO:0015866	ADP transport	1/905	12/17011	0.0833333	1.56639	0.46524	0.481201	0.89033	0.828905	SLC25A23	1	0.0504489	9
GO:0016056	G protein-coupled opsin signaling pathway	1/905	12/17011	0.0833333	1.56639	0.46524	0.481201	0.89033	0.828905	GNAT1	1	0.0504489	9
GO:0019682	glyceraldehyde-3-phosphate metabolic process	1/905	12/17011	0.0833333	1.56639	0.46524	0.481201	0.89033	0.828905	ALDOB	1	0.0504489	9
GO:0021670	lateral ventricle development	1/905	12/17011	0.0833333	1.56639	0.46524	0.481201	0.89033	0.828905	ATP1B2	1	0.0504489	9
GO:0030259	lipid glycosylation	1/905	12/17011	0.0833333	1.56639	0.46524	0.481201	0.89033	0.828905	GBA1	1	0.0504489	9
GO:0030432	peristalsis	1/905	12/17011	0.0833333	1.56639	0.46524	0.481201	0.89033	0.828905	TBX2	1	0.0504489	9
GO:0030656	regulation of vitamin metabolic process	1/905	12/17011	0.0833333	1.56639	0.46524	0.481201	0.89033	0.828905	SNAI1	1	0.0504489	9
GO:0031223	auditory behavior	1/905	12/17011	0.0833333	1.56639	0.46524	0.481201	0.89033	0.828905	SHANK3	1	0.0504489	9
GO:0032351	negative regulation of hormone metabolic process	1/905	12/17011	0.0833333	1.56639	0.46524	0.481201	0.89033	0.828905	PDE8B	1	0.0504489	9
GO:0032372	negative regulation of sterol transport	1/905	12/17011	0.0833333	1.56639	0.46524	0.481201	0.89033	0.828905	ABCA2	1	0.0504489	9
GO:0032375	negative regulation of cholesterol transport	1/905	12/17011	0.0833333	1.56639	0.46524	0.481201	0.89033	0.828905	ABCA2	1	0.0504489	9
GO:0032908	regulation of transforming growth factor beta1 production	1/905	12/17011	0.0833333	1.56639	0.46524	0.481201	0.89033	0.828905	FURIN	1	0.0504489	9
GO:0033629	negative regulation of cell adhesion mediated by integrin	1/905	12/17011	0.0833333	1.56639	0.46524	0.481201	0.89033	0.828905	JAM3	1	0.0504489	9
GO:0034163	regulation of toll-like receptor 9 signaling pathway	1/905	12/17011	0.0833333	1.56639	0.46524	0.481201	0.89033	0.828905	SLC15A4	1	0.0504489	9
GO:0034454	microtubule anchoring at centrosome	1/905	12/17011	0.0833333	1.56639	0.46524	0.481201	0.89033	0.828905	MAP1S	1	0.0504489	9
GO:0035435	phosphate ion transmembrane transport	1/905	12/17011	0.0833333	1.56639	0.46524	0.481201	0.89033	0.828905	ANKH	1	0.0504489	9
GO:0035588	G protein-coupled purinergic receptor signaling pathway	1/905	12/17011	0.0833333	1.56639	0.46524	0.481201	0.89033	0.828905	ADORA3	1	0.0504489	9
GO:0035771	interleukin-4-mediated signaling pathway	1/905	12/17011	0.0833333	1.56639	0.46524	0.481201	0.89033	0.828905	CD300LF	1	0.0504489	9
GO:0038026	reelin-mediated signaling pathway	1/905	12/17011	0.0833333	1.56639	0.46524	0.481201	0.89033	0.828905	CRK	1	0.0504489	9
GO:0042117	monocyte activation	1/905	12/17011	0.0833333	1.56639	0.46524	0.481201	0.89033	0.828905	ADAM9	1	0.0504489	9
GO:0042447	hormone catabolic process	1/905	12/17011	0.0833333	1.56639	0.46524	0.481201	0.89033	0.828905	ECE1	1	0.0504489	9
GO:0042939	tripeptide transport	1/905	12/17011	0.0833333	1.56639	0.46524	0.481201	0.89033	0.828905	NHERF1	1	0.0504489	9
GO:0046606	negative regulation of centrosome cycle	1/905	12/17011	0.0833333	1.56639	0.46524	0.481201	0.89033	0.828905	NUBP1	1	0.0504489	9
GO:0048505	regulation of timing of cell differentiation	1/905	12/17011	0.0833333	1.56639	0.46524	0.481201	0.89033	0.828905	SERPINE2	1	0.0504489	9
GO:0048630	skeletal muscle tissue growth	1/905	12/17011	0.0833333	1.56639	0.46524	0.481201	0.89033	0.828905	COL6A1	1	0.0504489	9
GO:0048635	negative regulation of muscle organ development	1/905	12/17011	0.0833333	1.56639	0.46524	0.481201	0.89033	0.828905	SOX15	1	0.0504489	9
GO:0050847	progesterone receptor signaling pathway	1/905	12/17011	0.0833333	1.56639	0.46524	0.481201	0.89033	0.828905	PGR	1	0.0504489	9
GO:0051280	negative regulation of release of sequestered calcium ion into cytosol	1/905	12/17011	0.0833333	1.56639	0.46524	0.481201	0.89033	0.828905	CALM3	1	0.0504489	9
GO:0051549	positive regulation of keratinocyte migration	1/905	12/17011	0.0833333	1.56639	0.46524	0.481201	0.89033	0.828905	ADAM9	1	0.0504489	9
GO:0060287	epithelial cilium movement involved in determination of left/right asymmetry	1/905	12/17011	0.0833333	1.56639	0.46524	0.481201	0.89033	0.828905	RFX3	1	0.0504489	9
GO:0060379	cardiac muscle cell myoblast differentiation	1/905	12/17011	0.0833333	1.56639	0.46524	0.481201	0.89033	0.828905	TBX2	1	0.0504489	9
GO:0061309	cardiac neural crest cell development involved in outflow tract morphogenesis	1/905	12/17011	0.0833333	1.56639	0.46524	0.481201	0.89033	0.828905	HAND2	1	0.0504489	9
GO:0061370	testosterone biosynthetic process	1/905	12/17011	0.0833333	1.56639	0.46524	0.481201	0.89033	0.828905	PRKG1	1	0.0504489	9
GO:0061723	glycophagy	1/905	12/17011	0.0833333	1.56639	0.46524	0.481201	0.89033	0.828905	GAA	1	0.0504489	9
GO:0061909	autophagosome-lysosome fusion	1/905	12/17011	0.0833333	1.56639	0.46524	0.481201	0.89033	0.828905	PLEKHM1	1	0.0504489	9
GO:0070327	thyroid hormone transport	1/905	12/17011	0.0833333	1.56639	0.46524	0.481201	0.89033	0.828905	SLC7A8	1	0.0504489	9
GO:0070601	centromeric sister chromatid cohesion	1/905	12/17011	0.0833333	1.56639	0.46524	0.481201	0.89033	0.828905	AXIN2	1	0.0504489	9
GO:0070671	response to interleukin-12	1/905	12/17011	0.0833333	1.56639	0.46524	0.481201	0.89033	0.828905	P4HB	1	0.0504489	9
GO:0071233	cellular response to L-leucine	1/905	12/17011	0.0833333	1.56639	0.46524	0.481201	0.89033	0.828905	SESN2	1	0.0504489	9
GO:0071236	cellular response to antibiotic	1/905	12/17011	0.0833333	1.56639	0.46524	0.481201	0.89033	0.828905	GFER	1	0.0504489	9
GO:0071377	cellular response to glucagon stimulus	1/905	12/17011	0.0833333	1.56639	0.46524	0.481201	0.89033	0.828905	GLP2R	1	0.0504489	9
GO:0071389	cellular response to mineralocorticoid stimulus	1/905	12/17011	0.0833333	1.56639	0.46524	0.481201	0.89033	0.828905	IGF1R	1	0.0504489	9
GO:0071872	cellular response to epinephrine stimulus	1/905	12/17011	0.0833333	1.56639	0.46524	0.481201	0.89033	0.828905	PKLR	1	0.0504489	9
GO:0072015	podocyte development	1/905	12/17011	0.0833333	1.56639	0.46524	0.481201	0.89033	0.828905	LAMB2	1	0.0504489	9
GO:0072697	protein localization to cell cortex	1/905	12/17011	0.0833333	1.56639	0.46524	0.481201	0.89033	0.828905	NUBP1	1	0.0504489	9
GO:0097048	dendritic cell apoptotic process	1/905	12/17011	0.0833333	1.56639	0.46524	0.481201	0.89033	0.828905	CXCL12	1	0.0504489	9
GO:0097084	vascular associated smooth muscle cell development	1/905	12/17011	0.0833333	1.56639	0.46524	0.481201	0.89033	0.828905	ENG	1	0.0504489	9
GO:0098911	regulation of ventricular cardiac muscle cell action potential	1/905	12/17011	0.0833333	1.56639	0.46524	0.481201	0.89033	0.828905	PKP2	1	0.0504489	9
GO:0098953	receptor diffusion trapping	1/905	12/17011	0.0833333	1.56639	0.46524	0.481201	0.89033	0.828905	DLG4	1	0.0504489	9
GO:0098970	postsynaptic neurotransmitter receptor diffusion trapping	1/905	12/17011	0.0833333	1.56639	0.46524	0.481201	0.89033	0.828905	DLG4	1	0.0504489	9
GO:0099628	neurotransmitter receptor diffusion trapping	1/905	12/17011	0.0833333	1.56639	0.46524	0.481201	0.89033	0.828905	DLG4	1	0.0504489	9
GO:0110075	regulation of ferroptosis	1/905	12/17011	0.0833333	1.56639	0.46524	0.481201	0.89033	0.828905	FTH1	1	0.0504489	9
GO:1901862	negative regulation of muscle tissue development	1/905	12/17011	0.0833333	1.56639	0.46524	0.481201	0.89033	0.828905	SOX15	1	0.0504489	9
GO:1902667	regulation of axon guidance	1/905	12/17011	0.0833333	1.56639	0.46524	0.481201	0.89033	0.828905	TUBB2B	1	0.0504489	9
GO:1903059	regulation of protein lipidation	1/905	12/17011	0.0833333	1.56639	0.46524	0.481201	0.89033	0.828905	GBA1	1	0.0504489	9
GO:1903405	protein localization to nuclear body	1/905	12/17011	0.0833333	1.56639	0.46524	0.481201	0.89033	0.828905	MEPCE	1	0.0504489	9
GO:1903671	negative regulation of sprouting angiogenesis	1/905	12/17011	0.0833333	1.56639	0.46524	0.481201	0.89033	0.828905	EPN2	1	0.0504489	9
GO:1903817	negative regulation of voltage-gated potassium channel activity	1/905	12/17011	0.0833333	1.56639	0.46524	0.481201	0.89033	0.828905	KCNE5	1	0.0504489	9
GO:1904753	negative regulation of vascular associated smooth muscle cell migration	1/905	12/17011	0.0833333	1.56639	0.46524	0.481201	0.89033	0.828905	PRKG1	1	0.0504489	9
GO:1904867	protein localization to Cajal body	1/905	12/17011	0.0833333	1.56639	0.46524	0.481201	0.89033	0.828905	MEPCE	1	0.0504489	9
GO:1905165	regulation of lysosomal protein catabolic process	1/905	12/17011	0.0833333	1.56639	0.46524	0.481201	0.89033	0.828905	GBA1	1	0.0504489	9
GO:1905522	negative regulation of macrophage migration	1/905	12/17011	0.0833333	1.56639	0.46524	0.481201	0.89033	0.828905	EMILIN1	1	0.0504489	9
GO:1990253	cellular response to leucine starvation	1/905	12/17011	0.0833333	1.56639	0.46524	0.481201	0.89033	0.828905	SESN2	1	0.0504489	9
GO:1990535	neuron projection maintenance	1/905	12/17011	0.0833333	1.56639	0.46524	0.481201	0.89033	0.828905	APP	1	0.0504489	9
GO:2000288	positive regulation of myoblast proliferation	1/905	12/17011	0.0833333	1.56639	0.46524	0.481201	0.89033	0.828905	SOX15	1	0.0504489	9
GO:2000310	regulation of NMDA receptor activity	1/905	12/17011	0.0833333	1.56639	0.46524	0.481201	0.89033	0.828905	MAPK8IP2	1	0.0504489	9
GO:2000343	positive regulation of chemokine (C-X-C motif) ligand 2 production	1/905	12/17011	0.0833333	1.56639	0.46524	0.481201	0.89033	0.828905	POSTN	1	0.0504489	9
GO:2000651	positive regulation of sodium ion transmembrane transporter activity	1/905	12/17011	0.0833333	1.56639	0.46524	0.481201	0.89033	0.828905	ACTN4	1	0.0504489	9
GO:2000668	regulation of dendritic cell apoptotic process	1/905	12/17011	0.0833333	1.56639	0.46524	0.481201	0.89033	0.828905	CXCL12	1	0.0504489	9
GO:2001214	positive regulation of vasculogenesis	1/905	12/17011	0.0833333	1.56639	0.46524	0.481201	0.89033	0.828905	RIN2	1	0.0504489	9
GO:0051054	positive regulation of DNA metabolic process	16/905	291/17011	0.0549828	1.03349	0.136611	0.482821	0.89033	0.828905	RUVBL1/NAF1/MRNIP/BRPF3/HSF1/STN1/GLI1/BCL7A/PML/IGF1R/MAPK3/CHTF8/GFER/TNFAIP1/DBF4B/GATA5	16	0.0504489	9
GO:0022900	electron transport chain	7/905	123/17011	0.0569106	1.06973	0.183978	0.482961	0.89033	0.828905	PINK1/GBA1/PLEC/FDX1/DNAJC15/THAP11/NDUFA6	7	0.0504489	9
GO:0072329	monocarboxylic acid catabolic process	7/905	123/17011	0.0569106	1.06973	0.183978	0.482961	0.89033	0.828905	SESN2/SLC16A1/CYP26B1/CYP2W1/PHYH/PCK2/NUDT7	7	0.0504489	9
GO:0022407	regulation of cell-cell adhesion	27/905	497/17011	0.054326	1.02115	0.113423	0.483821	0.89033	0.828905	PRKCZ/DPP4/EMILIN1/SERPINE2/CASP3/ADAM19/SLC4A2/EFNB1/IRAK1/ABL1/LRRC32/FADD/THY1/ETS1/PRKG1/CXCL12/KITLG/LAG3/FOXA1/DNAJA3/RARA/EFNB3/SERPINF2/ERBB2/GP1BA/SMAD7/LRFN3	27	0.0504489	9
GO:0006140	regulation of nucleotide metabolic process	5/905	86/17011	0.0581395	1.09283	0.204578	0.485331	0.89033	0.828905	PINK1/NOS3/ALDOB/GIT1/APP	5	0.0504489	9
GO:0006858	extracellular transport	3/905	49/17011	0.0612245	1.15082	0.250607	0.487648	0.89033	0.828905	RFX3/CCDC88C/NHERF1	3	0.0504489	9
GO:0030857	negative regulation of epithelial cell differentiation	3/905	49/17011	0.0612245	1.15082	0.250607	0.487648	0.89033	0.828905	SPRED2/FRZB/EXTL3	3	0.0504489	9
GO:0031294	lymphocyte costimulation	3/905	49/17011	0.0612245	1.15082	0.250607	0.487648	0.89033	0.828905	DPP4/EFNB1/EFNB3	3	0.0504489	9
GO:0042149	cellular response to glucose starvation	3/905	49/17011	0.0612245	1.15082	0.250607	0.487648	0.89033	0.828905	SESN2/NUAK2/PLIN3	3	0.0504489	9
GO:0060038	cardiac muscle cell proliferation	3/905	49/17011	0.0612245	1.15082	0.250607	0.487648	0.89033	0.828905	ABL1/GLI1/TBX2	3	0.0504489	9
GO:0000723	telomere maintenance	9/905	161/17011	0.0559006	1.05075	0.153356	0.488317	0.89033	0.828905	XRCC5/RUVBL1/NAF1/NHP2/STN1/APEX1/PML/MAPK3/TFIP11	9	0.0504489	9
GO:0001823	mesonephros development	6/905	105/17011	0.0571429	1.0741	0.180532	0.488784	0.89033	0.828905	SDC1/TCF21/DCHS1/RARA/HS3ST3A1/SMAD7	6	0.0504489	9
GO:1905477	positive regulation of protein localization to membrane	6/905	105/17011	0.0571429	1.0741	0.180532	0.488784	0.89033	0.828905	EPHA3/RAMP3/CRK/MYO1C/ERBB2/MIEF2	6	0.0504489	9
GO:0030326	embryonic limb morphogenesis	7/905	124/17011	0.0564516	1.0611	0.161875	0.491543	0.89033	0.828905	ECE1/CYP26B1/BCL2L11/HAND2/LRP5/WNT3/TBX2	7	0.0504489	9
GO:0035113	embryonic appendage morphogenesis	7/905	124/17011	0.0564516	1.0611	0.161875	0.491543	0.89033	0.828905	ECE1/CYP26B1/BCL2L11/HAND2/LRP5/WNT3/TBX2	7	0.0504489	9
GO:0032414	positive regulation of ion transmembrane transporter activity	4/905	68/17011	0.0588235	1.10569	0.206997	0.492351	0.89033	0.828905	ATP1B2/HAP1/CALM3/ACTN4	4	0.0504489	9
GO:0048002	antigen processing and presentation of peptide antigen	4/905	68/17011	0.0588235	1.10569	0.206997	0.492351	0.89033	0.828905	HLA-C/TAPBP/TAPBPL/LGMN	4	0.0504489	9
GO:0051445	regulation of meiotic cell cycle	4/905	68/17011	0.0588235	1.10569	0.206997	0.492351	0.89033	0.828905	LFNG/PDE3A/STK35/FZR1	4	0.0504489	9
GO:0006643	membrane lipid metabolic process	12/905	218/17011	0.0550459	1.03468	0.122159	0.494064	0.89033	0.828905	PIGK/GBA1/B4GALT3/DEGS1/PLPP1/NEU1/ABCA2/M6PR/SGPP1/P2RX1/MPPE1/FUT1	12	0.0504489	9
GO:0001892	embryonic placenta development	5/905	87/17011	0.0574713	1.08027	0.177926	0.495587	0.89033	0.828905	EGLN1/EPAS1/VASH1/SOX15/SNAI1	5	0.0504489	9
GO:0002532	production of molecular mediator involved in inflammatory response	5/905	87/17011	0.0574713	1.08027	0.177926	0.495587	0.89033	0.828905	PBXIP1/EXTL3/P2RX1/NOS2/PLD3	5	0.0504489	9
GO:0022409	positive regulation of cell-cell adhesion	18/905	331/17011	0.0543807	1.02218	0.0965798	0.496573	0.89033	0.828905	PRKCZ/DPP4/EMILIN1/ADAM19/EFNB1/IRAK1/ABL1/FADD/THY1/ETS1/KITLG/FOXA1/DNAJA3/RARA/EFNB3/SERPINF2/GP1BA/SMAD7	18	0.0504489	9
GO:0006622	protein targeting to lysosome	2/905	31/17011	0.0645161	1.21269	0.280957	0.496625	0.89033	0.828905	AP4M1/M6PR	2	0.0504489	9
GO:0009069	serine family amino acid metabolic process	2/905	31/17011	0.0645161	1.21269	0.280957	0.496625	0.89033	0.828905	PSAT1/SHMT1	2	0.0504489	9
GO:0019433	triglyceride catabolic process	2/905	31/17011	0.0645161	1.21269	0.280957	0.496625	0.89033	0.828905	PLB1/GPIHBP1	2	0.0504489	9
GO:0030511	positive regulation of transforming growth factor beta receptor signaling pathway	2/905	31/17011	0.0645161	1.21269	0.280957	0.496625	0.89033	0.828905	CDKN2B/ITGA8	2	0.0504489	9
GO:0034250	positive regulation of amide metabolic process	2/905	31/17011	0.0645161	1.21269	0.280957	0.496625	0.89033	0.828905	CASP3/ABCA2	2	0.0504489	9
GO:0034390	smooth muscle cell apoptotic process	2/905	31/17011	0.0645161	1.21269	0.280957	0.496625	0.89033	0.828905	PDE1A/LRP6	2	0.0504489	9
GO:0042744	hydrogen peroxide catabolic process	2/905	31/17011	0.0645161	1.21269	0.280957	0.496625	0.89033	0.828905	PXDN/GPX1	2	0.0504489	9
GO:0048710	regulation of astrocyte differentiation	2/905	31/17011	0.0645161	1.21269	0.280957	0.496625	0.89033	0.828905	SERPINE2/MAG	2	0.0504489	9
GO:0051291	protein heterooligomerization	2/905	31/17011	0.0645161	1.21269	0.280957	0.496625	0.89033	0.828905	ZNF777/COL1A2	2	0.0504489	9
GO:0051491	positive regulation of filopodium assembly	2/905	31/17011	0.0645161	1.21269	0.280957	0.496625	0.89033	0.828905	GPM6A/PALM	2	0.0504489	9
GO:0060037	pharyngeal system development	2/905	31/17011	0.0645161	1.21269	0.280957	0.496625	0.89033	0.828905	ECE1/TBX2	2	0.0504489	9
GO:0071404	cellular response to low-density lipoprotein particle stimulus	2/905	31/17011	0.0645161	1.21269	0.280957	0.496625	0.89033	0.828905	CDH13/APP	2	0.0504489	9
GO:0072525	pyridine-containing compound biosynthetic process	2/905	31/17011	0.0645161	1.21269	0.280957	0.496625	0.89033	0.828905	PSAT1/PTGIS	2	0.0504489	9
GO:0090322	regulation of superoxide metabolic process	2/905	31/17011	0.0645161	1.21269	0.280957	0.496625	0.89033	0.828905	ACP5/APP	2	0.0504489	9
GO:0090382	phagosome maturation	2/905	31/17011	0.0645161	1.21269	0.280957	0.496625	0.89033	0.828905	RAB43/SRPX	2	0.0504489	9
GO:0150117	positive regulation of cell-substrate junction organization	2/905	31/17011	0.0645161	1.21269	0.280957	0.496625	0.89033	0.828905	ABL1/THY1	2	0.0504489	9
GO:1903846	positive regulation of cellular response to transforming growth factor beta stimulus	2/905	31/17011	0.0645161	1.21269	0.280957	0.496625	0.89033	0.828905	CDKN2B/ITGA8	2	0.0504489	9
GO:2000352	negative regulation of endothelial cell apoptotic process	2/905	31/17011	0.0645161	1.21269	0.280957	0.496625	0.89033	0.828905	NDNF/ABL1	2	0.0504489	9
GO:0006641	triglyceride metabolic process	6/905	106/17011	0.0566038	1.06396	0.156588	0.498063	0.89033	0.828905	PLB1/GPX1/TNXB/GPIHBP1/PCK2/MBOAT7	6	0.0504489	9
GO:0043393	regulation of protein binding	6/905	106/17011	0.0566038	1.06396	0.156588	0.498063	0.89033	0.828905	CFHR1/STING1/BLK/ABL1/VTN/CLDN5	6	0.0504489	9
GO:0043405	regulation of MAP kinase activity	6/905	106/17011	0.0566038	1.06396	0.156588	0.498063	0.89033	0.828905	DUSP7/PAQR3/ADAM9/IL34/ERBB2/TNFRSF11A	6	0.0504489	9
GO:0051259	protein complex oligomerization	15/905	275/17011	0.0545455	1.02527	0.10016	0.498359	0.89033	0.828905	PXDN/STING1/STEAP4/ZNF777/COL1A2/SCARA5/NACC2/ALDH1A3/ALDOA/TNFAIP1/SHMT1/KCTD1/KCNG2/COL6A1/APP	15	0.0504489	9
GO:0006959	humoral immune response	16/905	294/17011	0.0544218	1.02295	0.0940888	0.499588	0.89033	0.828905	CFHR3/CFHR1/COLEC11/LTF/CXCL14/C4B/C2/COLEC10/PRSS3/FCN2/MBL2/CXCL12/C1RL/RNASE6/CCL23/APP	16	0.0504489	9
GO:0006805	xenobiotic metabolic process	7/905	125/17011	0.056	1.05261	0.139952	0.500081	0.89033	0.828905	CYP26B1/UGT1A3/CYP2U1/SLC29A1/CYP2W1/SLC29A3/HNF4A	7	0.0504489	9
GO:0002269	leukocyte activation involved in inflammatory response	3/905	50/17011	0.06	1.1278	0.214524	0.50123	0.89033	0.828905	IL33/CALHM2/APP	3	0.0504489	9
GO:0006120	mitochondrial electron transport, NADH to ubiquinone	3/905	50/17011	0.06	1.1278	0.214524	0.50123	0.89033	0.828905	PINK1/DNAJC15/NDUFA6	3	0.0504489	9
GO:0030521	androgen receptor signaling pathway	3/905	50/17011	0.06	1.1278	0.214524	0.50123	0.89033	0.828905	PLPP1/TCF21/NCOR2	3	0.0504489	9
GO:0035601	protein deacylation	3/905	50/17011	0.06	1.1278	0.214524	0.50123	0.89033	0.828905	DR1/SPRED2/ABHD10	3	0.0504489	9
GO:0042491	inner ear auditory receptor cell differentiation	3/905	50/17011	0.06	1.1278	0.214524	0.50123	0.89033	0.828905	PDZD7/NHERF1/TRIOBP	3	0.0504489	9
GO:0042551	neuron maturation	3/905	50/17011	0.06	1.1278	0.214524	0.50123	0.89033	0.828905	EDNRB/SCARF1/APP	3	0.0504489	9
GO:0045214	sarcomere organization	3/905	50/17011	0.06	1.1278	0.214524	0.50123	0.89033	0.828905	PLEC/FLII/FHOD3	3	0.0504489	9
GO:1903050	regulation of proteolysis involved in protein catabolic process	13/905	238/17011	0.0546218	1.02671	0.0983636	0.501807	0.89033	0.828905	PINK1/GBA1/DISC1/GPX1/PAQR3/IL33/PML/TRAF7/SUMO2/UBB/AXIN2/SMAD7/FZR1	13	0.0504489	9
GO:0018107	peptidyl-threonine phosphorylation	4/905	69/17011	0.057971	1.08966	0.176904	0.503868	0.89033	0.828905	SPRED2/CALM3/S1PR2/APP	4	0.0504489	9
GO:0043406	positive regulation of MAP kinase activity	4/905	69/17011	0.057971	1.08966	0.176904	0.503868	0.89033	0.828905	ADAM9/IL34/ERBB2/TNFRSF11A	4	0.0504489	9
GO:0098930	axonal transport	4/905	69/17011	0.057971	1.08966	0.176904	0.503868	0.89033	0.828905	KIF1A/FEZ1/KIF1C/HAP1	4	0.0504489	9
GO:0014897	striated muscle hypertrophy	5/905	88/17011	0.0568182	1.06799	0.151584	0.505765	0.89033	0.828905	HAND2/ADRA1A/COL14A1/PRKG1/GATA5	5	0.0504489	9
GO:0035418	protein localization to synapse	5/905	88/17011	0.0568182	1.06799	0.151584	0.505765	0.89033	0.828905	PRKCZ/LHFPL4/ERBB2/DLG4/RAB8A	5	0.0504489	9
GO:0046474	glycerophospholipid biosynthetic process	11/905	201/17011	0.0547264	1.02867	0.096937	0.505838	0.89033	0.828905	PIGK/EFR3B/DGKG/DGKB/AGPAT5/PITPNM1/PIP4K2C/PGS1/MPPE1/CRLS1/MBOAT7	11	0.0504489	9
GO:0002218	activation of innate immune response	17/905	314/17011	0.0541401	1.01765	0.0748504	0.506136	0.89033	0.828905	COLEC11/XRCC5/MAPKAPK3/LTF/STING1/TRIL/LRCH4/IRAK1/TSPAN6/COLEC10/TRIM32/FCN2/MBL2/SLC15A4/SIN3A/CD300LF/APP	17	0.0504489	9
GO:0050829	defense response to Gram-negative bacterium	6/905	107/17011	0.0560748	1.05402	0.132872	0.507284	0.89033	0.828905	LTF/FCN2/OPTN/RNASE6/NOS2/APP	6	0.0504489	9
GO:0001682	tRNA 5'-leader removal	1/905	13/17011	0.0769231	1.4459	0.381234	0.508821	0.89033	0.828905	RPP14	1	0.0504489	9
GO:0001696	gastric acid secretion	1/905	13/17011	0.0769231	1.4459	0.381234	0.508821	0.89033	0.828905	GHRL	1	0.0504489	9
GO:0001886	endothelial cell morphogenesis	1/905	13/17011	0.0769231	1.4459	0.381234	0.508821	0.89033	0.828905	PLOD3	1	0.0504489	9
GO:0002486	antigen processing and presentation of endogenous peptide antigen via MHC class I via ER pathway, TAP-independent	1/905	13/17011	0.0769231	1.4459	0.381234	0.508821	0.89033	0.828905	HLA-C	1	0.0504489	9
GO:0002934	desmosome organization	1/905	13/17011	0.0769231	1.4459	0.381234	0.508821	0.89033	0.828905	PKP2	1	0.0504489	9
GO:0003334	keratinocyte development	1/905	13/17011	0.0769231	1.4459	0.381234	0.508821	0.89033	0.828905	PLEC	1	0.0504489	9
GO:0006012	galactose metabolic process	1/905	13/17011	0.0769231	1.4459	0.381234	0.508821	0.89033	0.828905	B4GALT1	1	0.0504489	9
GO:0006167	AMP biosynthetic process	1/905	13/17011	0.0769231	1.4459	0.381234	0.508821	0.89033	0.828905	ADSS1	1	0.0504489	9
GO:0006264	mitochondrial DNA replication	1/905	13/17011	0.0769231	1.4459	0.381234	0.508821	0.89033	0.828905	DNAJA3	1	0.0504489	9
GO:0006465	signal peptide processing	1/905	13/17011	0.0769231	1.4459	0.381234	0.508821	0.89033	0.828905	FURIN	1	0.0504489	9
GO:0006544	glycine metabolic process	1/905	13/17011	0.0769231	1.4459	0.381234	0.508821	0.89033	0.828905	SHMT1	1	0.0504489	9
GO:0007144	female meiosis I	1/905	13/17011	0.0769231	1.4459	0.381234	0.508821	0.89033	0.828905	UBB	1	0.0504489	9
GO:0007176	regulation of epidermal growth factor-activated receptor activity	1/905	13/17011	0.0769231	1.4459	0.381234	0.508821	0.89033	0.828905	ZGPAT	1	0.0504489	9
GO:0009078	pyruvate family amino acid metabolic process	1/905	13/17011	0.0769231	1.4459	0.381234	0.508821	0.89033	0.828905	HMGCLL1	1	0.0504489	9
GO:0009437	carnitine metabolic process	1/905	13/17011	0.0769231	1.4459	0.381234	0.508821	0.89033	0.828905	SHMT1	1	0.0504489	9
GO:0010642	negative regulation of platelet-derived growth factor receptor signaling pathway	1/905	13/17011	0.0769231	1.4459	0.381234	0.508821	0.89033	0.828905	NHERF1	1	0.0504489	9
GO:0010944	negative regulation of transcription by competitive promoter binding	1/905	13/17011	0.0769231	1.4459	0.381234	0.508821	0.89033	0.828905	SMAD7	1	0.0504489	9
GO:0014816	skeletal muscle satellite cell differentiation	1/905	13/17011	0.0769231	1.4459	0.381234	0.508821	0.89033	0.828905	SELENON	1	0.0504489	9
GO:0016024	CDP-diacylglycerol biosynthetic process	1/905	13/17011	0.0769231	1.4459	0.381234	0.508821	0.89033	0.828905	AGPAT5	1	0.0504489	9
GO:0016185	synaptic vesicle budding from presynaptic endocytic zone membrane	1/905	13/17011	0.0769231	1.4459	0.381234	0.508821	0.89033	0.828905	SLC2A4	1	0.0504489	9
GO:0017014	protein nitrosylation	1/905	13/17011	0.0769231	1.4459	0.381234	0.508821	0.89033	0.828905	NOS2	1	0.0504489	9
GO:0018119	peptidyl-cysteine S-nitrosylation	1/905	13/17011	0.0769231	1.4459	0.381234	0.508821	0.89033	0.828905	NOS2	1	0.0504489	9
GO:0019321	pentose metabolic process	1/905	13/17011	0.0769231	1.4459	0.381234	0.508821	0.89033	0.828905	FGGY	1	0.0504489	9
GO:0021559	trigeminal nerve development	1/905	13/17011	0.0769231	1.4459	0.381234	0.508821	0.89033	0.828905	SEMA3F	1	0.0504489	9
GO:0021702	cerebellar Purkinje cell differentiation	1/905	13/17011	0.0769231	1.4459	0.381234	0.508821	0.89033	0.828905	LDB1	1	0.0504489	9
GO:0021794	thalamus development	1/905	13/17011	0.0769231	1.4459	0.381234	0.508821	0.89033	0.828905	OGDH	1	0.0504489	9
GO:0021978	telencephalon regionalization	1/905	13/17011	0.0769231	1.4459	0.381234	0.508821	0.89033	0.828905	LHX2	1	0.0504489	9
GO:0030252	growth hormone secretion	1/905	13/17011	0.0769231	1.4459	0.381234	0.508821	0.89033	0.828905	GHRL	1	0.0504489	9
GO:0030836	positive regulation of actin filament depolymerization	1/905	13/17011	0.0769231	1.4459	0.381234	0.508821	0.89033	0.828905	PDXP	1	0.0504489	9
GO:0031272	regulation of pseudopodium assembly	1/905	13/17011	0.0769231	1.4459	0.381234	0.508821	0.89033	0.828905	CDC42EP1	1	0.0504489	9
GO:0031274	positive regulation of pseudopodium assembly	1/905	13/17011	0.0769231	1.4459	0.381234	0.508821	0.89033	0.828905	CDC42EP1	1	0.0504489	9
GO:0032341	aldosterone metabolic process	1/905	13/17011	0.0769231	1.4459	0.381234	0.508821	0.89033	0.828905	EDNRB	1	0.0504489	9
GO:0032486	Rap protein signal transduction	1/905	13/17011	0.0769231	1.4459	0.381234	0.508821	0.89033	0.828905	RAPGEF1	1	0.0504489	9
GO:0032490	detection of molecule of bacterial origin	1/905	13/17011	0.0769231	1.4459	0.381234	0.508821	0.89033	0.828905	C4B	1	0.0504489	9
GO:0032823	regulation of natural killer cell differentiation	1/905	13/17011	0.0769231	1.4459	0.381234	0.508821	0.89033	0.828905	PGLYRP2	1	0.0504489	9
GO:0033083	regulation of immature T cell proliferation	1/905	13/17011	0.0769231	1.4459	0.381234	0.508821	0.89033	0.828905	ERBB2	1	0.0504489	9
GO:0033084	regulation of immature T cell proliferation in thymus	1/905	13/17011	0.0769231	1.4459	0.381234	0.508821	0.89033	0.828905	ERBB2	1	0.0504489	9
GO:0033235	positive regulation of protein sumoylation	1/905	13/17011	0.0769231	1.4459	0.381234	0.508821	0.89033	0.828905	TOLLIP	1	0.0504489	9
GO:0034145	positive regulation of toll-like receptor 4 signaling pathway	1/905	13/17011	0.0769231	1.4459	0.381234	0.508821	0.89033	0.828905	LTF	1	0.0504489	9
GO:0034392	negative regulation of smooth muscle cell apoptotic process	1/905	13/17011	0.0769231	1.4459	0.381234	0.508821	0.89033	0.828905	LRP6	1	0.0504489	9
GO:0034498	early endosome to Golgi transport	1/905	13/17011	0.0769231	1.4459	0.381234	0.508821	0.89033	0.828905	SNX8	1	0.0504489	9
GO:0035022	positive regulation of Rac protein signal transduction	1/905	13/17011	0.0769231	1.4459	0.381234	0.508821	0.89033	0.828905	CRK	1	0.0504489	9
GO:0035589	G protein-coupled purinergic nucleotide receptor signaling pathway	1/905	13/17011	0.0769231	1.4459	0.381234	0.508821	0.89033	0.828905	P2RY2	1	0.0504489	9
GO:0035630	bone mineralization involved in bone maturation	1/905	13/17011	0.0769231	1.4459	0.381234	0.508821	0.89033	0.828905	LTF	1	0.0504489	9
GO:0035745	T-helper 2 cell cytokine production	1/905	13/17011	0.0769231	1.4459	0.381234	0.508821	0.89033	0.828905	PRKCZ	1	0.0504489	9
GO:0040015	negative regulation of multicellular organism growth	1/905	13/17011	0.0769231	1.4459	0.381234	0.508821	0.89033	0.828905	LGMN	1	0.0504489	9
GO:0040034	regulation of development, heterochronic	1/905	13/17011	0.0769231	1.4459	0.381234	0.508821	0.89033	0.828905	SERPINE2	1	0.0504489	9
GO:0042045	epithelial fluid transport	1/905	13/17011	0.0769231	1.4459	0.381234	0.508821	0.89033	0.828905	EDNRB	1	0.0504489	9
GO:0042074	cell migration involved in gastrulation	1/905	13/17011	0.0769231	1.4459	0.381234	0.508821	0.89033	0.828905	LRP5	1	0.0504489	9
GO:0042373	vitamin K metabolic process	1/905	13/17011	0.0769231	1.4459	0.381234	0.508821	0.89033	0.828905	VKORC1L1	1	0.0504489	9
GO:0043301	negative regulation of leukocyte degranulation	1/905	13/17011	0.0769231	1.4459	0.381234	0.508821	0.89033	0.828905	FOXF1	1	0.0504489	9
GO:0043568	positive regulation of insulin-like growth factor receptor signaling pathway	1/905	13/17011	0.0769231	1.4459	0.381234	0.508821	0.89033	0.828905	IGFBP3	1	0.0504489	9
GO:0044029	positive regulation of gene expression via chromosomal CpG island demethylation	1/905	13/17011	0.0769231	1.4459	0.381234	0.508821	0.89033	0.828905	APEX1	1	0.0504489	9
GO:0044857	plasma membrane raft organization	1/905	13/17011	0.0769231	1.4459	0.381234	0.508821	0.89033	0.828905	COL6A1	1	0.0504489	9
GO:0045837	negative regulation of membrane potential	1/905	13/17011	0.0769231	1.4459	0.381234	0.508821	0.89033	0.828905	LTF	1	0.0504489	9
GO:0045989	positive regulation of striated muscle contraction	1/905	13/17011	0.0769231	1.4459	0.381234	0.508821	0.89033	0.828905	ADRA1A	1	0.0504489	9
GO:0046341	CDP-diacylglycerol metabolic process	1/905	13/17011	0.0769231	1.4459	0.381234	0.508821	0.89033	0.828905	AGPAT5	1	0.0504489	9
GO:0046655	folic acid metabolic process	1/905	13/17011	0.0769231	1.4459	0.381234	0.508821	0.89033	0.828905	SHMT1	1	0.0504489	9
GO:0048521	negative regulation of behavior	1/905	13/17011	0.0769231	1.4459	0.381234	0.508821	0.89033	0.828905	GHRL	1	0.0504489	9
GO:0050655	dermatan sulfate proteoglycan metabolic process	1/905	13/17011	0.0769231	1.4459	0.381234	0.508821	0.89033	0.828905	IDS	1	0.0504489	9
GO:0050667	homocysteine metabolic process	1/905	13/17011	0.0769231	1.4459	0.381234	0.508821	0.89033	0.828905	MTHFR	1	0.0504489	9
GO:0051000	positive regulation of nitric-oxide synthase activity	1/905	13/17011	0.0769231	1.4459	0.381234	0.508821	0.89033	0.828905	NPR3	1	0.0504489	9
GO:0051610	serotonin uptake	1/905	13/17011	0.0769231	1.4459	0.381234	0.508821	0.89033	0.828905	GPM6B	1	0.0504489	9
GO:0052803	imidazole-containing compound metabolic process	1/905	13/17011	0.0769231	1.4459	0.381234	0.508821	0.89033	0.828905	UROC1	1	0.0504489	9
GO:0060075	regulation of resting membrane potential	1/905	13/17011	0.0769231	1.4459	0.381234	0.508821	0.89033	0.828905	KCNK1	1	0.0504489	9
GO:0061029	eyelid development in camera-type eye	1/905	13/17011	0.0769231	1.4459	0.381234	0.508821	0.89033	0.828905	GRHL3	1	0.0504489	9
GO:0070278	extracellular matrix constituent secretion	1/905	13/17011	0.0769231	1.4459	0.381234	0.508821	0.89033	0.828905	ENG	1	0.0504489	9
GO:0070294	renal sodium ion absorption	1/905	13/17011	0.0769231	1.4459	0.381234	0.508821	0.89033	0.828905	EDNRB	1	0.0504489	9
GO:0070561	vitamin D receptor signaling pathway	1/905	13/17011	0.0769231	1.4459	0.381234	0.508821	0.89033	0.828905	KANK2	1	0.0504489	9
GO:0070914	UV-damage excision repair	1/905	13/17011	0.0769231	1.4459	0.381234	0.508821	0.89033	0.828905	XPC	1	0.0504489	9
GO:0071415	cellular response to purine-containing compound	1/905	13/17011	0.0769231	1.4459	0.381234	0.508821	0.89033	0.828905	SELENON	1	0.0504489	9
GO:0072310	glomerular epithelial cell development	1/905	13/17011	0.0769231	1.4459	0.381234	0.508821	0.89033	0.828905	LAMB2	1	0.0504489	9
GO:0075509	endocytosis involved in viral entry into host cell	1/905	13/17011	0.0769231	1.4459	0.381234	0.508821	0.89033	0.828905	DPP4	1	0.0504489	9
GO:0090158	endoplasmic reticulum membrane organization	1/905	13/17011	0.0769231	1.4459	0.381234	0.508821	0.89033	0.828905	BNIP1	1	0.0504489	9
GO:0097475	motor neuron migration	1/905	13/17011	0.0769231	1.4459	0.381234	0.508821	0.89033	0.828905	NTN1	1	0.0504489	9
GO:0097707	ferroptosis	1/905	13/17011	0.0769231	1.4459	0.381234	0.508821	0.89033	0.828905	FTH1	1	0.0504489	9
GO:0097709	connective tissue replacement	1/905	13/17011	0.0769231	1.4459	0.381234	0.508821	0.89033	0.828905	F2R	1	0.0504489	9
GO:0098814	spontaneous synaptic transmission	1/905	13/17011	0.0769231	1.4459	0.381234	0.508821	0.89033	0.828905	APP	1	0.0504489	9
GO:0106049	regulation of cellular response to osmotic stress	1/905	13/17011	0.0769231	1.4459	0.381234	0.508821	0.89033	0.828905	SLC25A23	1	0.0504489	9
GO:1900103	positive regulation of endoplasmic reticulum unfolded protein response	1/905	13/17011	0.0769231	1.4459	0.381234	0.508821	0.89033	0.828905	BCL2L11	1	0.0504489	9
GO:1901731	positive regulation of platelet aggregation	1/905	13/17011	0.0769231	1.4459	0.381234	0.508821	0.89033	0.828905	EMILIN1	1	0.0504489	9
GO:1902337	regulation of apoptotic process involved in morphogenesis	1/905	13/17011	0.0769231	1.4459	0.381234	0.508821	0.89033	0.828905	PML	1	0.0504489	9
GO:1902950	regulation of dendritic spine maintenance	1/905	13/17011	0.0769231	1.4459	0.381234	0.508821	0.89033	0.828905	APP	1	0.0504489	9
GO:1903238	positive regulation of leukocyte tethering or rolling	1/905	13/17011	0.0769231	1.4459	0.381234	0.508821	0.89033	0.828905	GP1BA	1	0.0504489	9
GO:1903265	positive regulation of tumor necrosis factor-mediated signaling pathway	1/905	13/17011	0.0769231	1.4459	0.381234	0.508821	0.89033	0.828905	TRIM32	1	0.0504489	9
GO:1903377	negative regulation of oxidative stress-induced neuron intrinsic apoptotic signaling pathway	1/905	13/17011	0.0769231	1.4459	0.381234	0.508821	0.89033	0.828905	PINK1	1	0.0504489	9
GO:1904748	regulation of apoptotic process involved in development	1/905	13/17011	0.0769231	1.4459	0.381234	0.508821	0.89033	0.828905	PML	1	0.0504489	9
GO:1905664	regulation of calcium ion import across plasma membrane	1/905	13/17011	0.0769231	1.4459	0.381234	0.508821	0.89033	0.828905	P2RX1	1	0.0504489	9
GO:1905907	negative regulation of amyloid fibril formation	1/905	13/17011	0.0769231	1.4459	0.381234	0.508821	0.89033	0.828905	HSPG2	1	0.0504489	9
GO:2000551	regulation of T-helper 2 cell cytokine production	1/905	13/17011	0.0769231	1.4459	0.381234	0.508821	0.89033	0.828905	PRKCZ	1	0.0504489	9
GO:0009144	purine nucleoside triphosphate metabolic process	14/905	258/17011	0.0542636	1.01998	0.0766366	0.508942	0.89033	0.828905	PINK1/PKLR/SELENON/RAB23/OGDH/ALDOB/HK1/ALDOA/ABCC6/GIT1/NDUFA6/PFKL/COL6A1/APP	14	0.0504489	9
GO:0009199	ribonucleoside triphosphate metabolic process	14/905	258/17011	0.0542636	1.01998	0.0766366	0.508942	0.89033	0.828905	PINK1/PKLR/SELENON/RAB23/OGDH/ALDOB/HK1/ALDOA/ABCC6/GIT1/NDUFA6/PFKL/COL6A1/APP	14	0.0504489	9
GO:1903531	negative regulation of secretion by cell	8/905	145/17011	0.0551724	1.03706	0.10623	0.509708	0.89033	0.828905	RAB11FIP5/GHRL/NPY5R/F2R/PDE8B/PRKG1/FOXF1/PFKL	8	0.0504489	9
GO:0043254	regulation of protein-containing complex assembly	23/905	428/17011	0.0537383	1.0101	0.0501754	0.511129	0.89033	0.828905	PINK1/GBA1/PRKCZ/KIRREL1/TRAPPC12/CYRIA/BCL2L11/DAAM2/HSF1/ABL1/CTTN/JAM3/ESAM/DNAJC15/VPS18/THRA/GIT1/FLII/KANK2/KANK3/TRIOBP/TFIP11/CDC42EP1	23	0.0504489	9
GO:0007601	visual perception	12/905	221/17011	0.0542986	1.02063	0.0731892	0.513361	0.89033	0.828905	EPAS1/GNAT1/LAMB2/LRIT3/BBS9/MIP/ABCC6/NOB1/PDE6G/FSCN2/COL1A1/OPA3	12	0.0504489	9
GO:0001911	negative regulation of leukocyte mediated cytotoxicity	2/905	32/17011	0.0625	1.17479	0.234598	0.513662	0.89033	0.828905	GFER/CRK	2	0.0504489	9
GO:0002313	mature B cell differentiation involved in immune response	2/905	32/17011	0.0625	1.17479	0.234598	0.513662	0.89033	0.828905	LFNG/MFNG	2	0.0504489	9
GO:0006505	GPI anchor metabolic process	2/905	32/17011	0.0625	1.17479	0.234598	0.513662	0.89033	0.828905	PIGK/MPPE1	2	0.0504489	9
GO:0006506	GPI anchor biosynthetic process	2/905	32/17011	0.0625	1.17479	0.234598	0.513662	0.89033	0.828905	PIGK/MPPE1	2	0.0504489	9
GO:0006691	leukotriene metabolic process	2/905	32/17011	0.0625	1.17479	0.234598	0.513662	0.89033	0.828905	DPEP2/GGT5	2	0.0504489	9
GO:0021532	neural tube patterning	2/905	32/17011	0.0625	1.17479	0.234598	0.513662	0.89033	0.828905	GPR161/FOXA1	2	0.0504489	9
GO:0048333	mesodermal cell differentiation	2/905	32/17011	0.0625	1.17479	0.234598	0.513662	0.89033	0.828905	ITGA8/FOXF1	2	0.0504489	9
GO:0055094	response to lipoprotein particle	2/905	32/17011	0.0625	1.17479	0.234598	0.513662	0.89033	0.828905	CDH13/APP	2	0.0504489	9
GO:0060421	positive regulation of heart growth	2/905	32/17011	0.0625	1.17479	0.234598	0.513662	0.89033	0.828905	GLI1/TBX2	2	0.0504489	9
GO:0071634	regulation of transforming growth factor beta production	2/905	32/17011	0.0625	1.17479	0.234598	0.513662	0.89033	0.828905	FURIN/SERPINF2	2	0.0504489	9
GO:0099022	vesicle tethering	2/905	32/17011	0.0625	1.17479	0.234598	0.513662	0.89033	0.828905	TRAPPC12/TRAPPC9	2	0.0504489	9
GO:0180046	GPI anchored protein biosynthesis	2/905	32/17011	0.0625	1.17479	0.234598	0.513662	0.89033	0.828905	PIGK/MPPE1	2	0.0504489	9
GO:1901185	negative regulation of ERBB signaling pathway	2/905	32/17011	0.0625	1.17479	0.234598	0.513662	0.89033	0.828905	LGMN/ZGPAT	2	0.0504489	9
GO:1901889	negative regulation of cell junction assembly	2/905	32/17011	0.0625	1.17479	0.234598	0.513662	0.89033	0.828905	ARHGAP6/APP	2	0.0504489	9
GO:2000279	negative regulation of DNA biosynthetic process	2/905	32/17011	0.0625	1.17479	0.234598	0.513662	0.89033	0.828905	STN1/PML	2	0.0504489	9
GO:0051496	positive regulation of stress fiber assembly	3/905	51/17011	0.0588235	1.10569	0.179175	0.514626	0.89033	0.828905	EPHA1/ABL1/SERPINF2	3	0.0504489	9
GO:0060119	inner ear receptor cell development	3/905	51/17011	0.0588235	1.10569	0.179175	0.514626	0.89033	0.828905	PDZD7/NHERF1/TRIOBP	3	0.0504489	9
GO:1903146	regulation of autophagy of mitochondrion	3/905	51/17011	0.0588235	1.10569	0.179175	0.514626	0.89033	0.828905	PINK1/GBA1/CTTN	3	0.0504489	9
GO:1990090	cellular response to nerve growth factor stimulus	3/905	51/17011	0.0588235	1.10569	0.179175	0.514626	0.89033	0.828905	NGF/RAPGEF1/CRK	3	0.0504489	9
GO:0031343	positive regulation of cell killing	4/905	70/17011	0.0571429	1.0741	0.147251	0.515268	0.89033	0.828905	HLA-C/FADD/LAG3/NOS2	4	0.0504489	9
GO:0046888	negative regulation of hormone secretion	4/905	70/17011	0.0571429	1.0741	0.147251	0.515268	0.89033	0.828905	RAB11FIP5/GHRL/PDE8B/PFKL	4	0.0504489	9
GO:0002221	pattern recognition receptor signaling pathway	15/905	278/17011	0.0539568	1.01421	0.056624	0.515569	0.89033	0.828905	COLEC11/MAPKAPK3/LTF/STING1/TRIL/LRCH4/IRAK1/TSPAN6/COLEC10/TRIM32/FCN2/MBL2/SLC15A4/CD300LF/APP	15	0.0504489	9
GO:0031398	positive regulation of protein ubiquitination	6/905	108/17011	0.0555556	1.04426	0.109377	0.516442	0.89033	0.828905	PINK1/TSPYL5/DNAJA3/PHF23/UBB/FZR1	6	0.0504489	9
GO:0050921	positive regulation of chemotaxis	8/905	146/17011	0.0547945	1.02996	0.0861668	0.517581	0.89033	0.828905	VEGFC/PTN/CXCL12/LGMN/MAPK3/IL34/CDH13/APP	8	0.0504489	9
GO:0051650	establishment of vesicle localization	11/905	203/17011	0.0541872	1.01854	0.0629901	0.519222	0.89033	0.828905	PINK1/PRKCZ/TRAPPC12/SDC1/KIF1A/TRAPPC9/MYO1C/SLC2A4/KIF1C/HAP1/ACTN4	11	0.0504489	9
GO:2000241	regulation of reproductive process	11/905	203/17011	0.0541872	1.01854	0.0629901	0.519222	0.89033	0.828905	PLB1/UNC5C/LFNG/B4GALT1/PDE3A/EDNRB/STK35/SNAI1/SYDE1/FZR1/MYH9	11	0.0504489	9
GO:1903169	regulation of calcium ion transmembrane transport	9/905	166/17011	0.0542169	1.0191	0.0586104	0.525507	0.89033	0.828905	SELENON/F2R/ABL1/APLNR/THY1/PML/P2RX1/HAP1/CALM3	9	0.0504489	9
GO:0001708	cell fate specification	6/905	109/17011	0.0550459	1.03468	0.0861003	0.525534	0.89033	0.828905	TBX15/EHMT2/FOXA1/TBX2/SOX18/APC2	6	0.0504489	9
GO:0031341	regulation of cell killing	6/905	109/17011	0.0550459	1.03468	0.0861003	0.525534	0.89033	0.828905	HLA-C/FADD/LAG3/GFER/CRK/NOS2	6	0.0504489	9
GO:0014896	muscle hypertrophy	5/905	90/17011	0.0555556	1.04426	0.0997941	0.52587	0.89033	0.828905	HAND2/ADRA1A/COL14A1/PRKG1/GATA5	5	0.0504489	9
GO:0051924	regulation of calcium ion transport	13/905	242/17011	0.053719	1.00974	0.0361713	0.526378	0.89033	0.828905	SELENON/F2R/NOS3/ABL1/APLNR/THY1/CXCL12/SLC8B1/ORAI1/PML/P2RX1/HAP1/CALM3	13	0.0504489	9
GO:0046513	ceramide biosynthetic process	4/905	71/17011	0.056338	1.05897	0.118025	0.526546	0.89033	0.828905	GBA1/B4GALT3/DEGS1/P2RX1	4	0.0504489	9
GO:1902475	L-alpha-amino acid transmembrane transport	4/905	71/17011	0.056338	1.05897	0.118025	0.526546	0.89033	0.828905	SLC1A7/SLC25A12/SLC15A4/SLC7A8	4	0.0504489	9
GO:0030838	positive regulation of actin filament polymerization	3/905	52/17011	0.0576923	1.08442	0.144528	0.527827	0.89033	0.828905	KIRREL1/CTTN/CDC42EP1	3	0.0504489	9
GO:0042461	photoreceptor cell development	3/905	52/17011	0.0576923	1.08442	0.144528	0.527827	0.89033	0.828905	GNAT1/THY1/FSCN2	3	0.0504489	9
GO:0042572	retinol metabolic process	3/905	52/17011	0.0576923	1.08442	0.144528	0.527827	0.89033	0.828905	PLB1/ALDH1A1/ALDH1A3	3	0.0504489	9
GO:0006099	tricarboxylic acid cycle	2/905	33/17011	0.0606061	1.13919	0.18972	0.530313	0.89033	0.828905	OGDH/COL6A1	2	0.0504489	9
GO:0006221	pyrimidine nucleotide biosynthetic process	2/905	33/17011	0.0606061	1.13919	0.18972	0.530313	0.89033	0.828905	PRPS1/SHMT1	2	0.0504489	9
GO:0021591	ventricular system development	2/905	33/17011	0.0606061	1.13919	0.18972	0.530313	0.89033	0.828905	ATP1B2/MBOAT7	2	0.0504489	9
GO:0031128	developmental induction	2/905	33/17011	0.0606061	1.13919	0.18972	0.530313	0.89033	0.828905	WNT3/GATA5	2	0.0504489	9
GO:0032366	intracellular sterol transport	2/905	33/17011	0.0606061	1.13919	0.18972	0.530313	0.89033	0.828905	STAR/ABCA2	2	0.0504489	9
GO:0033032	regulation of myeloid cell apoptotic process	2/905	33/17011	0.0606061	1.13919	0.18972	0.530313	0.89033	0.828905	KITLG/THRA	2	0.0504489	9
GO:0036314	response to sterol	2/905	33/17011	0.0606061	1.13919	0.18972	0.530313	0.89033	0.828905	ABCA2/LRP6	2	0.0504489	9
GO:0040020	regulation of meiotic nuclear division	2/905	33/17011	0.0606061	1.13919	0.18972	0.530313	0.89033	0.828905	PDE3A/FZR1	2	0.0504489	9
GO:0048566	embryonic digestive tract development	2/905	33/17011	0.0606061	1.13919	0.18972	0.530313	0.89033	0.828905	TCF21/FOXF1	2	0.0504489	9
GO:0060219	camera-type eye photoreceptor cell differentiation	2/905	33/17011	0.0606061	1.13919	0.18972	0.530313	0.89033	0.828905	GNAT1/THY1	2	0.0504489	9
GO:0060317	cardiac epithelial to mesenchymal transition	2/905	33/17011	0.0606061	1.13919	0.18972	0.530313	0.89033	0.828905	ENG/SNAI1	2	0.0504489	9
GO:0061097	regulation of protein tyrosine kinase activity	2/905	33/17011	0.0606061	1.13919	0.18972	0.530313	0.89033	0.828905	IL34/ZGPAT	2	0.0504489	9
GO:0061384	heart trabecula morphogenesis	2/905	33/17011	0.0606061	1.13919	0.18972	0.530313	0.89033	0.828905	EGLN1/ENG	2	0.0504489	9
GO:0007346	regulation of mitotic cell cycle	26/905	489/17011	0.0531697	0.999415	-0.00311278	0.530571	0.89033	0.828905	DDR2/XPC/MRNIP/MEPCE/FOXO4/HSF1/BRINP1/CDKN2B/CKS2/ABL1/LRP5/BCL7A/LGMN/PRMT5/FOXA1/PML/SIN3A/TAOK2/DBF4B/NHERF1/USP22/STK35/KANK2/FZR1/PDXP/APP	26	0.0504489	9
GO:0048839	inner ear development	11/905	205/17011	0.0536585	1.0086	0.0293736	0.532495	0.89033	0.828905	GRHL3/FRZB/SPARC/DCHS1/ITGA8/PDZD7/ALDH1A3/NTN1/NHERF1/TBX2/TRIOBP	11	0.0504489	9
GO:0035725	sodium ion transmembrane transport	10/905	186/17011	0.0537634	1.01057	0.0343732	0.532616	0.89033	0.828905	HCN3/KCNK1/SLC6A1/UTRN/FXYD6/SLC8B1/ATP1B2/SLC13A2/HCN2/ACTN4	10	0.0504489	9
GO:1904950	negative regulation of establishment of protein localization	7/905	129/17011	0.0542636	1.01998	0.0539828	0.533739	0.89033	0.828905	RAB11FIP5/GHRL/F2R/PDE8B/RAB23/CORO2B/PFKL	7	0.0504489	9
GO:0035249	synaptic transmission, glutamatergic	6/905	110/17011	0.0545455	1.02527	0.0630365	0.534556	0.89033	0.828905	DISC1/SERPINE2/GRID1/P2RX1/MAPK8IP2/SHANK3	6	0.0504489	9
GO:0002476	antigen processing and presentation of endogenous peptide antigen via MHC class Ib	1/905	14/17011	0.0714286	1.34262	0.304	0.534972	0.89033	0.828905	HLA-C	1	0.0504489	9
GO:0002484	antigen processing and presentation of endogenous peptide antigen via MHC class I via ER pathway	1/905	14/17011	0.0714286	1.34262	0.304	0.534972	0.89033	0.828905	HLA-C	1	0.0504489	9
GO:0003222	ventricular trabecula myocardium morphogenesis	1/905	14/17011	0.0714286	1.34262	0.304	0.534972	0.89033	0.828905	ENG	1	0.0504489	9
GO:0003413	chondrocyte differentiation involved in endochondral bone morphogenesis	1/905	14/17011	0.0714286	1.34262	0.304	0.534972	0.89033	0.828905	AXIN2	1	0.0504489	9
GO:0006086	pyruvate decarboxylation to acetyl-CoA	1/905	14/17011	0.0714286	1.34262	0.304	0.534972	0.89033	0.828905	BCKDK	1	0.0504489	9
GO:0006287	base-excision repair, gap-filling	1/905	14/17011	0.0714286	1.34262	0.304	0.534972	0.89033	0.828905	APEX1	1	0.0504489	9
GO:0006448	regulation of translational elongation	1/905	14/17011	0.0714286	1.34262	0.304	0.534972	0.89033	0.828905	AARS1	1	0.0504489	9
GO:0007638	mechanosensory behavior	1/905	14/17011	0.0714286	1.34262	0.304	0.534972	0.89033	0.828905	SHANK3	1	0.0504489	9
GO:0008212	mineralocorticoid metabolic process	1/905	14/17011	0.0714286	1.34262	0.304	0.534972	0.89033	0.828905	EDNRB	1	0.0504489	9
GO:0009158	ribonucleoside monophosphate catabolic process	1/905	14/17011	0.0714286	1.34262	0.304	0.534972	0.89033	0.828905	DPYS	1	0.0504489	9
GO:0009159	deoxyribonucleoside monophosphate catabolic process	1/905	14/17011	0.0714286	1.34262	0.304	0.534972	0.89033	0.828905	DPYS	1	0.0504489	9
GO:0010763	positive regulation of fibroblast migration	1/905	14/17011	0.0714286	1.34262	0.304	0.534972	0.89033	0.828905	DDR2	1	0.0504489	9
GO:0014061	regulation of norepinephrine secretion	1/905	14/17011	0.0714286	1.34262	0.304	0.534972	0.89033	0.828905	ADORA3	1	0.0504489	9
GO:0014874	response to stimulus involved in regulation of muscle adaptation	1/905	14/17011	0.0714286	1.34262	0.304	0.534972	0.89033	0.828905	SELENON	1	0.0504489	9
GO:0015803	branched-chain amino acid transport	1/905	14/17011	0.0714286	1.34262	0.304	0.534972	0.89033	0.828905	SLC7A8	1	0.0504489	9
GO:0021681	cerebellar granular layer development	1/905	14/17011	0.0714286	1.34262	0.304	0.534972	0.89033	0.828905	SERPINE2	1	0.0504489	9
GO:0032308	positive regulation of prostaglandin secretion	1/905	14/17011	0.0714286	1.34262	0.304	0.534972	0.89033	0.828905	TNFRSF11A	1	0.0504489	9
GO:0033079	immature T cell proliferation	1/905	14/17011	0.0714286	1.34262	0.304	0.534972	0.89033	0.828905	ERBB2	1	0.0504489	9
GO:0033080	immature T cell proliferation in thymus	1/905	14/17011	0.0714286	1.34262	0.304	0.534972	0.89033	0.828905	ERBB2	1	0.0504489	9
GO:0033262	regulation of nuclear cell cycle DNA replication	1/905	14/17011	0.0714286	1.34262	0.304	0.534972	0.89033	0.828905	DBF4B	1	0.0504489	9
GO:0034144	negative regulation of toll-like receptor 4 signaling pathway	1/905	14/17011	0.0714286	1.34262	0.304	0.534972	0.89033	0.828905	TRIM32	1	0.0504489	9
GO:0035332	positive regulation of hippo signaling	1/905	14/17011	0.0714286	1.34262	0.304	0.534972	0.89033	0.828905	AARS1	1	0.0504489	9
GO:0035542	regulation of SNARE complex assembly	1/905	14/17011	0.0714286	1.34262	0.304	0.534972	0.89033	0.828905	VPS18	1	0.0504489	9
GO:0042541	hemoglobin biosynthetic process	1/905	14/17011	0.0714286	1.34262	0.304	0.534972	0.89033	0.828905	LDB1	1	0.0504489	9
GO:0042711	maternal behavior	1/905	14/17011	0.0714286	1.34262	0.304	0.534972	0.89033	0.828905	BRINP1	1	0.0504489	9
GO:0043248	proteasome assembly	1/905	14/17011	0.0714286	1.34262	0.304	0.534972	0.89033	0.828905	ADRM1	1	0.0504489	9
GO:0045605	negative regulation of epidermal cell differentiation	1/905	14/17011	0.0714286	1.34262	0.304	0.534972	0.89033	0.828905	EXTL3	1	0.0504489	9
GO:0045683	negative regulation of epidermis development	1/905	14/17011	0.0714286	1.34262	0.304	0.534972	0.89033	0.828905	EXTL3	1	0.0504489	9
GO:0046185	aldehyde catabolic process	1/905	14/17011	0.0714286	1.34262	0.304	0.534972	0.89033	0.828905	PDXP	1	0.0504489	9
GO:0046348	amino sugar catabolic process	1/905	14/17011	0.0714286	1.34262	0.304	0.534972	0.89033	0.828905	ALDH1A1	1	0.0504489	9
GO:0048715	negative regulation of oligodendrocyte differentiation	1/905	14/17011	0.0714286	1.34262	0.304	0.534972	0.89033	0.828905	DAAM2	1	0.0504489	9
GO:0051124	synaptic assembly at neuromuscular junction	1/905	14/17011	0.0714286	1.34262	0.304	0.534972	0.89033	0.828905	APP	1	0.0504489	9
GO:0051255	spindle midzone assembly	1/905	14/17011	0.0714286	1.34262	0.304	0.534972	0.89033	0.828905	CCDC69	1	0.0504489	9
GO:0051284	positive regulation of sequestering of calcium ion	1/905	14/17011	0.0714286	1.34262	0.304	0.534972	0.89033	0.828905	CALM3	1	0.0504489	9
GO:0051444	negative regulation of ubiquitin-protein transferase activity	1/905	14/17011	0.0714286	1.34262	0.304	0.534972	0.89033	0.828905	ABL1	1	0.0504489	9
GO:0051547	regulation of keratinocyte migration	1/905	14/17011	0.0714286	1.34262	0.304	0.534972	0.89033	0.828905	ADAM9	1	0.0504489	9
GO:0051775	response to redox state	1/905	14/17011	0.0714286	1.34262	0.304	0.534972	0.89033	0.828905	VASN	1	0.0504489	9
GO:0060081	membrane hyperpolarization	1/905	14/17011	0.0714286	1.34262	0.304	0.534972	0.89033	0.828905	PRKCZ	1	0.0504489	9
GO:0061000	negative regulation of dendritic spine development	1/905	14/17011	0.0714286	1.34262	0.304	0.534972	0.89033	0.828905	SRGAP2C	1	0.0504489	9
GO:0061668	mitochondrial ribosome assembly	1/905	14/17011	0.0714286	1.34262	0.304	0.534972	0.89033	0.828905	NOA1	1	0.0504489	9
GO:0070141	response to UV-A	1/905	14/17011	0.0714286	1.34262	0.304	0.534972	0.89033	0.828905	MMP2	1	0.0504489	9
GO:0071103	DNA conformation change	1/905	14/17011	0.0714286	1.34262	0.304	0.534972	0.89033	0.828905	ABL1	1	0.0504489	9
GO:0071285	cellular response to lithium ion	1/905	14/17011	0.0714286	1.34262	0.304	0.534972	0.89033	0.828905	SLC13A2	1	0.0504489	9
GO:0072075	metanephric mesenchyme development	1/905	14/17011	0.0714286	1.34262	0.304	0.534972	0.89033	0.828905	TCF21	1	0.0504489	9
GO:0098734	macromolecule depalmitoylation	1/905	14/17011	0.0714286	1.34262	0.304	0.534972	0.89033	0.828905	ABHD10	1	0.0504489	9
GO:1901203	positive regulation of extracellular matrix assembly	1/905	14/17011	0.0714286	1.34262	0.304	0.534972	0.89033	0.828905	EMILIN1	1	0.0504489	9
GO:1901334	lactone metabolic process	1/905	14/17011	0.0714286	1.34262	0.304	0.534972	0.89033	0.828905	SELENON	1	0.0504489	9
GO:1901985	positive regulation of protein acetylation	1/905	14/17011	0.0714286	1.34262	0.304	0.534972	0.89033	0.828905	PML	1	0.0504489	9
GO:1901993	regulation of meiotic cell cycle phase transition	1/905	14/17011	0.0714286	1.34262	0.304	0.534972	0.89033	0.828905	STK35	1	0.0504489	9
GO:1902259	regulation of delayed rectifier potassium channel activity	1/905	14/17011	0.0714286	1.34262	0.304	0.534972	0.89033	0.828905	KCNE5	1	0.0504489	9
GO:1902931	negative regulation of alcohol biosynthetic process	1/905	14/17011	0.0714286	1.34262	0.304	0.534972	0.89033	0.828905	PRKG1	1	0.0504489	9
GO:1904251	regulation of bile acid metabolic process	1/905	14/17011	0.0714286	1.34262	0.304	0.534972	0.89033	0.828905	STAR	1	0.0504489	9
GO:1904350	regulation of protein catabolic process in the vacuole	1/905	14/17011	0.0714286	1.34262	0.304	0.534972	0.89033	0.828905	GBA1	1	0.0504489	9
GO:1904814	regulation of protein localization to chromosome, telomeric region	1/905	14/17011	0.0714286	1.34262	0.304	0.534972	0.89033	0.828905	PML	1	0.0504489	9
GO:1905063	regulation of vascular associated smooth muscle cell differentiation	1/905	14/17011	0.0714286	1.34262	0.304	0.534972	0.89033	0.828905	ENG	1	0.0504489	9
GO:1905809	negative regulation of synapse organization	1/905	14/17011	0.0714286	1.34262	0.304	0.534972	0.89033	0.828905	APP	1	0.0504489	9
GO:1990173	protein localization to nucleoplasm	1/905	14/17011	0.0714286	1.34262	0.304	0.534972	0.89033	0.828905	MEPCE	1	0.0504489	9
GO:2000095	regulation of Wnt signaling pathway, planar cell polarity pathway	1/905	14/17011	0.0714286	1.34262	0.304	0.534972	0.89033	0.828905	ABL1	1	0.0504489	9
GO:2000105	positive regulation of DNA-templated DNA replication	1/905	14/17011	0.0714286	1.34262	0.304	0.534972	0.89033	0.828905	DBF4B	1	0.0504489	9
GO:2000311	regulation of AMPA receptor activity	1/905	14/17011	0.0714286	1.34262	0.304	0.534972	0.89033	0.828905	MAPK8IP2	1	0.0504489	9
GO:2001256	regulation of store-operated calcium entry	1/905	14/17011	0.0714286	1.34262	0.304	0.534972	0.89033	0.828905	SLC8B1	1	0.0504489	9
GO:0034340	response to type I interferon	5/905	91/17011	0.0549451	1.03278	0.0743322	0.535787	0.89033	0.828905	STING1/IRAK1/FADD/SIN3A/TBKBP1	5	0.0504489	9
GO:2000177	regulation of neural precursor cell proliferation	5/905	91/17011	0.0549451	1.03278	0.0743322	0.535787	0.89033	0.828905	DISC1/VEGFC/PTN/LHX2/SOX10	5	0.0504489	9
GO:0001707	mesoderm formation	4/905	72/17011	0.0555556	1.04426	0.0892112	0.537694	0.89033	0.828905	ITGA8/FOXF1/WNT3/SNAI1	4	0.0504489	9
GO:0006303	double-strand break repair via nonhomologous end joining	4/905	72/17011	0.0555556	1.04426	0.0892112	0.537694	0.89033	0.828905	XRCC5/MRNIP/HSF1/TFIP11	4	0.0504489	9
GO:0032272	negative regulation of protein polymerization	4/905	72/17011	0.0555556	1.04426	0.0892112	0.537694	0.89033	0.828905	FLII/KANK2/KANK3/TRIOBP	4	0.0504489	9
GO:0032722	positive regulation of chemokine production	4/905	72/17011	0.0555556	1.04426	0.0892112	0.537694	0.89033	0.828905	TRIM32/IL33/POSTN/APP	4	0.0504489	9
GO:0032835	glomerulus development	4/905	72/17011	0.0555556	1.04426	0.0892112	0.537694	0.89033	0.828905	COL4A4/LAMB2/TCF21/EDNRB	4	0.0504489	9
GO:0033363	secretory granule organization	4/905	72/17011	0.0555556	1.04426	0.0892112	0.537694	0.89033	0.828905	MFSD14A/SERPINE2/F2R/AP1B1	4	0.0504489	9
GO:1900076	regulation of cellular response to insulin stimulus	4/905	72/17011	0.0555556	1.04426	0.0892112	0.537694	0.89033	0.828905	PRKCZ/AHSG/PIP4K2C/MYO1C	4	0.0504489	9
GO:0006282	regulation of DNA repair	12/905	225/17011	0.0533333	1.00249	0.00891204	0.538762	0.89033	0.828905	TAF5L/RUVBL1/MRNIP/SUPT3H/HSF1/ABL1/BCL7A/PML/AXIN2/USP22/TAF4/TFIP11	12	0.0504489	9
GO:0045930	negative regulation of mitotic cell cycle	12/905	225/17011	0.0533333	1.00249	0.00891204	0.538762	0.89033	0.828905	XPC/MRNIP/FOXO4/BRINP1/CDKN2B/ABL1/PML/TAOK2/NHERF1/STK35/KANK2/FZR1	12	0.0504489	9
GO:0050953	sensory perception of light stimulus	12/905	225/17011	0.0533333	1.00249	0.00891204	0.538762	0.89033	0.828905	EPAS1/GNAT1/LAMB2/LRIT3/BBS9/MIP/ABCC6/NOB1/PDE6G/FSCN2/COL1A1/OPA3	12	0.0504489	9
GO:0050777	negative regulation of immune response	11/905	206/17011	0.0533981	1.00371	0.012687	0.539087	0.89033	0.828905	FCRLB/COL3A1/GPX1/NPY5R/IL33/FURIN/DNAJA3/GFER/CRK/SMAD7/PGLYRP2	11	0.0504489	9
GO:0006367	transcription initiation at RNA polymerase II promoter	9/905	168/17011	0.0535714	1.00697	0.0215063	0.540127	0.89033	0.828905	DR1/MED22/APEX1/GTF2A2/MAZ/MED9/THRA/TAF4/MED16	9	0.0504489	9
GO:0001754	eye photoreceptor cell differentiation	3/905	53/17011	0.0566038	1.06396	0.110551	0.540825	0.89033	0.828905	GNAT1/THY1/FSCN2	3	0.0504489	9
GO:0006497	protein lipidation	3/905	53/17011	0.0566038	1.06396	0.110551	0.540825	0.89033	0.828905	HHAT/GBA1/GOLGA7	3	0.0504489	9
GO:0030520	estrogen receptor signaling pathway	3/905	53/17011	0.0566038	1.06396	0.110551	0.540825	0.89033	0.828905	FOXA1/VPS18/KANK2	3	0.0504489	9
GO:0030834	regulation of actin filament depolymerization	3/905	53/17011	0.0566038	1.06396	0.110551	0.540825	0.89033	0.828905	FLII/TRIOBP/PDXP	3	0.0504489	9
GO:0042269	regulation of natural killer cell mediated cytotoxicity	3/905	53/17011	0.0566038	1.06396	0.110551	0.540825	0.89033	0.828905	LAG3/GFER/CRK	3	0.0504489	9
GO:0051403	stress-activated MAPK cascade	3/905	53/17011	0.0566038	1.06396	0.110551	0.540825	0.89033	0.828905	TAOK2/MAPK3/MAPK8IP2	3	0.0504489	9
GO:0055021	regulation of cardiac muscle tissue growth	3/905	53/17011	0.0566038	1.06396	0.110551	0.540825	0.89033	0.828905	COL14A1/GLI1/TBX2	3	0.0504489	9
GO:0071827	plasma lipoprotein particle organization	3/905	53/17011	0.0566038	1.06396	0.110551	0.540825	0.89033	0.828905	PCSK6/FURIN/PLTP	3	0.0504489	9
GO:0097720	calcineurin-mediated signaling	3/905	53/17011	0.0566038	1.06396	0.110551	0.540825	0.89033	0.828905	ORAI1/CHERP/CALM3	3	0.0504489	9
GO:1902930	regulation of alcohol biosynthetic process	3/905	53/17011	0.0566038	1.06396	0.110551	0.540825	0.89033	0.828905	PAQR3/GPR146/PRKG1	3	0.0504489	9
GO:1990089	response to nerve growth factor	3/905	53/17011	0.0566038	1.06396	0.110551	0.540825	0.89033	0.828905	NGF/RAPGEF1/CRK	3	0.0504489	9
GO:2000573	positive regulation of DNA biosynthetic process	3/905	53/17011	0.0566038	1.06396	0.110551	0.540825	0.89033	0.828905	NAF1/CHTF8/GFER	3	0.0504489	9
GO:0050714	positive regulation of protein secretion	8/905	149/17011	0.0536913	1.00922	0.0267891	0.54093	0.89033	0.828905	GHRL/VEGFC/ADAM9/BLK/ORAI1/PCK2/MYH10/BSG	8	0.0504489	9
GO:0006816	calcium ion transport	23/905	435/17011	0.0528736	0.993848	-0.0308123	0.543278	0.89033	0.828905	GJA4/SELENON/GPM6A/F2R/RAMP3/NOS3/ABL1/APLNR/THY1/CALHM2/CXCL12/SLC8B1/TMBIM4/ORAI1/EDNRB/PML/PKD1L2/P2RX1/GP1BA/HAP1/CHERP/CALM3/SLC25A23	23	0.0504489	9
GO:0051223	regulation of protein transport	23/905	435/17011	0.0528736	0.993848	-0.0308123	0.543278	0.89033	0.828905	SLC16A1/PRKCZ/RAB11FIP5/GHRL/VEGFC/F2R/PDE8B/RAB23/ADAM9/BLK/RFX3/LRP5/FRAT2/SLC8B1/ORAI1/PCK2/MYH10/NOS2/HNF4A/BSG/RAB8A/PFKL/APP	23	0.0504489	9
GO:0070588	calcium ion transmembrane transport	18/905	340/17011	0.0529412	0.995119	-0.0215518	0.543381	0.89033	0.828905	SELENON/GPM6A/F2R/ABL1/APLNR/THY1/SLC8B1/TMBIM4/ORAI1/EDNRB/PML/PKD1L2/P2RX1/GP1BA/HAP1/CHERP/CALM3/SLC25A23	18	0.0504489	9
GO:0071902	positive regulation of protein serine/threonine kinase activity	6/905	111/17011	0.0540541	1.01604	0.0401814	0.543505	0.89033	0.828905	LTF/ADAM9/IL34/ERBB2/TNFRSF11A/CALM3	6	0.0504489	9
GO:0140888	interferon-mediated signaling pathway	6/905	111/17011	0.0540541	1.01604	0.0401814	0.543505	0.89033	0.828905	STING1/IRAK1/FADD/SIN3A/DNAJA3/TBKBP1	6	0.0504489	9
GO:0032273	positive regulation of protein polymerization	5/905	92/17011	0.0543478	1.02156	0.0491493	0.545608	0.89033	0.828905	PINK1/KIRREL1/CTTN/GIT1/CDC42EP1	5	0.0504489	9
GO:1901992	positive regulation of mitotic cell cycle phase transition	5/905	92/17011	0.0543478	1.02156	0.0491493	0.545608	0.89033	0.828905	DDR2/MEPCE/SIN3A/DBF4B/APP	5	0.0504489	9
GO:0044703	multi-organism reproductive process	11/905	207/17011	0.0531401	0.998858	-0.00391973	0.545646	0.89033	0.828905	HSPG2/SERPINE2/GHRL/IGFBP7/PTN/PGR/MMP2/P2RX1/RARA/SYDE1/BSG	11	0.0504489	9
GO:0002431	Fc receptor mediated stimulatory signaling pathway	2/905	34/17011	0.0588235	1.10569	0.146223	0.546572	0.89033	0.828905	ABL1/NOS2	2	0.0504489	9
GO:0002719	negative regulation of cytokine production involved in immune response	2/905	34/17011	0.0588235	1.10569	0.146223	0.546572	0.89033	0.828905	SMAD7/ACP5	2	0.0504489	9
GO:0006536	glutamate metabolic process	2/905	34/17011	0.0588235	1.10569	0.146223	0.546572	0.89033	0.828905	ALDH4A1/UROC1	2	0.0504489	9
GO:0009954	proximal/distal pattern formation	2/905	34/17011	0.0588235	1.10569	0.146223	0.546572	0.89033	0.828905	CYP26B1/GLI1	2	0.0504489	9
GO:0010464	regulation of mesenchymal cell proliferation	2/905	34/17011	0.0588235	1.10569	0.146223	0.546572	0.89033	0.828905	LRP5/FOXF1	2	0.0504489	9
GO:0015813	L-glutamate transmembrane transport	2/905	34/17011	0.0588235	1.10569	0.146223	0.546572	0.89033	0.828905	SLC1A7/SLC25A12	2	0.0504489	9
GO:0031069	hair follicle morphogenesis	2/905	34/17011	0.0588235	1.10569	0.146223	0.546572	0.89033	0.828905	NGFR/SNAI1	2	0.0504489	9
GO:0043407	negative regulation of MAP kinase activity	2/905	34/17011	0.0588235	1.10569	0.146223	0.546572	0.89033	0.828905	DUSP7/PAQR3	2	0.0504489	9
GO:0045026	plasma membrane fusion	2/905	34/17011	0.0588235	1.10569	0.146223	0.546572	0.89033	0.828905	TIE1/SERPINA5	2	0.0504489	9
GO:0046475	glycerophospholipid catabolic process	2/905	34/17011	0.0588235	1.10569	0.146223	0.546572	0.89033	0.828905	PLB1/ABHD12B	2	0.0504489	9
GO:0048147	negative regulation of fibroblast proliferation	2/905	34/17011	0.0588235	1.10569	0.146223	0.546572	0.89033	0.828905	TRIM32/FTH1	2	0.0504489	9
GO:0050901	leukocyte tethering or rolling	2/905	34/17011	0.0588235	1.10569	0.146223	0.546572	0.89033	0.828905	CXCL12/GP1BA	2	0.0504489	9
GO:0051353	positive regulation of oxidoreductase activity	2/905	34/17011	0.0588235	1.10569	0.146223	0.546572	0.89033	0.828905	NPR3/ABL1	2	0.0504489	9
GO:0071676	negative regulation of mononuclear cell migration	2/905	34/17011	0.0588235	1.10569	0.146223	0.546572	0.89033	0.828905	NBL1/EMILIN1	2	0.0504489	9
GO:0086005	ventricular cardiac muscle cell action potential	2/905	34/17011	0.0588235	1.10569	0.146223	0.546572	0.89033	0.828905	KCNE5/PKP2	2	0.0504489	9
GO:0090022	regulation of neutrophil chemotaxis	2/905	34/17011	0.0588235	1.10569	0.146223	0.546572	0.89033	0.828905	DPP4/JAM3	2	0.0504489	9
GO:0090075	relaxation of muscle	2/905	34/17011	0.0588235	1.10569	0.146223	0.546572	0.89033	0.828905	GUCY1A1/PRKG1	2	0.0504489	9
GO:1902235	regulation of endoplasmic reticulum stress-induced intrinsic apoptotic signaling pathway	2/905	34/17011	0.0588235	1.10569	0.146223	0.546572	0.89033	0.828905	BCL2L11/APP	2	0.0504489	9
GO:0007159	leukocyte cell-cell adhesion	22/905	417/17011	0.0527578	0.991672	-0.0408164	0.547892	0.89033	0.828905	PRKCZ/DPP4/CASP3/SLC4A2/EFNB1/IRAK1/GFUS/CERCAM/ABL1/LRRC32/FADD/THY1/ETS1/CXCL12/KITLG/LAG3/DNAJA3/RARA/EFNB3/ERBB2/GP1BA/SMAD7	22	0.0504489	9
GO:1903037	regulation of leukocyte cell-cell adhesion	20/905	379/17011	0.0527704	0.99191	-0.0377577	0.548121	0.89033	0.828905	PRKCZ/DPP4/CASP3/SLC4A2/EFNB1/IRAK1/ABL1/LRRC32/FADD/THY1/ETS1/CXCL12/KITLG/LAG3/DNAJA3/RARA/EFNB3/ERBB2/GP1BA/SMAD7	20	0.0504489	9
GO:0014855	striated muscle cell proliferation	4/905	73/17011	0.0547945	1.02996	0.0607977	0.548708	0.89033	0.828905	SELENON/ABL1/GLI1/TBX2	4	0.0504489	9
GO:0032434	regulation of proteasomal ubiquitin-dependent protein catabolic process	7/905	131/17011	0.0534351	1.0044	0.0119918	0.550229	0.89033	0.828905	GBA1/PAQR3/IL33/SUMO2/AXIN2/SMAD7/FZR1	7	0.0504489	9
GO:1903322	positive regulation of protein modification by small protein conjugation or removal	7/905	131/17011	0.0534351	1.0044	0.0119918	0.550229	0.89033	0.828905	PINK1/TSPYL5/TOLLIP/DNAJA3/PHF23/UBB/FZR1	7	0.0504489	9
GO:0032204	regulation of telomere maintenance	6/905	112/17011	0.0535714	1.00697	0.0175307	0.552378	0.89033	0.828905	XRCC5/RUVBL1/NAF1/STN1/PML/MAPK3	6	0.0504489	9
GO:0042752	regulation of circadian rhythm	6/905	112/17011	0.0535714	1.00697	0.0175307	0.552378	0.89033	0.828905	GHRL/KLF10/PRKG1/PML/SIN3A/HNF4A	6	0.0504489	9
GO:0006644	phospholipid metabolic process	20/905	380/17011	0.0526316	0.989299	-0.050007	0.552972	0.89033	0.828905	PIGK/EFR3B/PLB1/DGKG/PLPP1/CYP2W1/DGKB/AGPAT5/DOLK/ABCA2/PITPNM1/INPP5A/PIP4K2C/ABHD12B/PIP4P1/SGPP1/PGS1/MPPE1/CRLS1/MBOAT7	20	0.0504489	9
GO:0051302	regulation of cell division	10/905	189/17011	0.0529101	0.994534	-0.0179133	0.553246	0.89033	0.828905	DR1/VEGFC/PTN/KLHL13/IGF1R/GIT1/RAB11FIP4/CALM3/SUSD2/PDXP	10	0.0504489	9
GO:0034198	cellular response to amino acid starvation	3/905	54/17011	0.0555556	1.04426	0.0772181	0.553615	0.89033	0.828905	SESN2/TRIM32/MAPK3	3	0.0504489	9
GO:1901019	regulation of calcium ion transmembrane transporter activity	3/905	54/17011	0.0555556	1.04426	0.0772181	0.553615	0.89033	0.828905	SELENON/HAP1/CALM3	3	0.0504489	9
GO:0006790	sulfur compound metabolic process	17/905	323/17011	0.0526316	0.989299	-0.0460254	0.554023	0.89033	0.828905	MTHFR/ICMT/GPX1/CHSY3/NDST1/TPST1/OGDH/IDS/EXTL3/ACOT2/NUDT7/BCKDK/DPEP2/HS3ST3A1/ARSG/SGSH/GGT5	17	0.0504489	9
GO:0001656	metanephros development	5/905	93/17011	0.0537634	1.01057	0.0242386	0.55533	0.89033	0.828905	ID3/LAMB2/TCF21/ITGA8/FBN1	5	0.0504489	9
GO:0030901	midbrain development	5/905	93/17011	0.0537634	1.01057	0.0242386	0.55533	0.89033	0.828905	NDST1/LRP6/WNT3/CALM3/MAG	5	0.0504489	9
GO:0061337	cardiac conduction	5/905	93/17011	0.0537634	1.01057	0.0242386	0.55533	0.89033	0.828905	KCNE5/PKP2/GJD3/ATP1B2/CALM3	5	0.0504489	9
GO:0032543	mitochondrial translation	7/905	132/17011	0.0530303	0.996794	-0.00876542	0.55838	0.89033	0.828905	MRPL36/FASTKD3/MRPS18B/MRPS18A/MRPS24/MRPS28/MRPS23	7	0.0504489	9
GO:1901875	positive regulation of post-translational protein modification	7/905	132/17011	0.0530303	0.996794	-0.00876542	0.55838	0.89033	0.828905	PINK1/TSPYL5/TOLLIP/DNAJA3/PHF23/UBB/FZR1	7	0.0504489	9
GO:0051260	protein homooligomerization	11/905	209/17011	0.0526316	0.989299	-0.036897	0.558661	0.89033	0.828905	PXDN/STEAP4/SCARA5/NACC2/ALDH1A3/ALDOA/TNFAIP1/SHMT1/KCTD1/KCNG2/APP	11	0.0504489	9
GO:0042130	negative regulation of T cell proliferation	4/905	74/17011	0.0540541	1.01604	0.0327721	0.559584	0.89033	0.828905	CASP3/SLC4A2/LRRC32/ERBB2	4	0.0504489	9
GO:0048332	mesoderm morphogenesis	4/905	74/17011	0.0540541	1.01604	0.0327721	0.559584	0.89033	0.828905	ITGA8/FOXF1/WNT3/SNAI1	4	0.0504489	9
GO:0055117	regulation of cardiac muscle contraction	4/905	74/17011	0.0540541	1.01604	0.0327721	0.559584	0.89033	0.828905	ADRA1A/PKP2/SMAD7/CALM3	4	0.0504489	9
GO:0072527	pyrimidine-containing compound metabolic process	4/905	74/17011	0.0540541	1.01604	0.0327721	0.559584	0.89033	0.828905	PRPS1/NEIL2/DPYS/SHMT1	4	0.0504489	9
GO:0001325	formation of extrachromosomal circular DNA	1/905	15/17011	0.0666667	1.25311	0.232471	0.559732	0.89033	0.828905	XRCC5	1	0.0504489	9
GO:0001976	nervous system process involved in regulation of systemic arterial blood pressure	1/905	15/17011	0.0666667	1.25311	0.232471	0.559732	0.89033	0.828905	ADRA1A	1	0.0504489	9
GO:0002428	antigen processing and presentation of peptide antigen via MHC class Ib	1/905	15/17011	0.0666667	1.25311	0.232471	0.559732	0.89033	0.828905	HLA-C	1	0.0504489	9
GO:0002864	regulation of acute inflammatory response to antigenic stimulus	1/905	15/17011	0.0666667	1.25311	0.232471	0.559732	0.89033	0.828905	NPY5R	1	0.0504489	9
GO:0003084	positive regulation of systemic arterial blood pressure	1/905	15/17011	0.0666667	1.25311	0.232471	0.559732	0.89033	0.828905	ENG	1	0.0504489	9
GO:0003376	sphingosine-1-phosphate receptor signaling pathway	1/905	15/17011	0.0666667	1.25311	0.232471	0.559732	0.89033	0.828905	S1PR2	1	0.0504489	9
GO:0006369	termination of RNA polymerase II transcription	1/905	15/17011	0.0666667	1.25311	0.232471	0.559732	0.89033	0.828905	MAZ	1	0.0504489	9
GO:0006750	glutathione biosynthetic process	1/905	15/17011	0.0666667	1.25311	0.232471	0.559732	0.89033	0.828905	GGT5	1	0.0504489	9
GO:0007567	parturition	1/905	15/17011	0.0666667	1.25311	0.232471	0.559732	0.89033	0.828905	MMP2	1	0.0504489	9
GO:0009263	deoxyribonucleotide biosynthetic process	1/905	15/17011	0.0666667	1.25311	0.232471	0.559732	0.89033	0.828905	SHMT1	1	0.0504489	9
GO:0009265	2'-deoxyribonucleotide biosynthetic process	1/905	15/17011	0.0666667	1.25311	0.232471	0.559732	0.89033	0.828905	SHMT1	1	0.0504489	9
GO:0010838	positive regulation of keratinocyte proliferation	1/905	15/17011	0.0666667	1.25311	0.232471	0.559732	0.89033	0.828905	EXTL3	1	0.0504489	9
GO:0010889	regulation of triglyceride storage	1/905	15/17011	0.0666667	1.25311	0.232471	0.559732	0.89033	0.828905	PLIN3	1	0.0504489	9
GO:0010919	regulation of inositol phosphate biosynthetic process	1/905	15/17011	0.0666667	1.25311	0.232471	0.559732	0.89033	0.828905	PRKG1	1	0.0504489	9
GO:0014029	neural crest formation	1/905	15/17011	0.0666667	1.25311	0.232471	0.559732	0.89033	0.828905	LRP6	1	0.0504489	9
GO:0015671	oxygen transport	1/905	15/17011	0.0666667	1.25311	0.232471	0.559732	0.89033	0.828905	CYGB	1	0.0504489	9
GO:0018230	peptidyl-L-cysteine S-palmitoylation	1/905	15/17011	0.0666667	1.25311	0.232471	0.559732	0.89033	0.828905	GOLGA7	1	0.0504489	9
GO:0018231	peptidyl-S-diacylglycerol-L-cysteine biosynthetic process from peptidyl-cysteine	1/905	15/17011	0.0666667	1.25311	0.232471	0.559732	0.89033	0.828905	GOLGA7	1	0.0504489	9
GO:0030007	intracellular potassium ion homeostasis	1/905	15/17011	0.0666667	1.25311	0.232471	0.559732	0.89033	0.828905	ATP1B2	1	0.0504489	9
GO:0030949	positive regulation of vascular endothelial growth factor receptor signaling pathway	1/905	15/17011	0.0666667	1.25311	0.232471	0.559732	0.89033	0.828905	VTN	1	0.0504489	9
GO:0031000	response to caffeine	1/905	15/17011	0.0666667	1.25311	0.232471	0.559732	0.89033	0.828905	SELENON	1	0.0504489	9
GO:0032306	regulation of prostaglandin secretion	1/905	15/17011	0.0666667	1.25311	0.232471	0.559732	0.89033	0.828905	TNFRSF11A	1	0.0504489	9
GO:0032352	positive regulation of hormone metabolic process	1/905	15/17011	0.0666667	1.25311	0.232471	0.559732	0.89033	0.828905	IGF1R	1	0.0504489	9
GO:0032933	SREBP signaling pathway	1/905	15/17011	0.0666667	1.25311	0.232471	0.559732	0.89033	0.828905	PAQR3	1	0.0504489	9
GO:0033599	regulation of mammary gland epithelial cell proliferation	1/905	15/17011	0.0666667	1.25311	0.232471	0.559732	0.89033	0.828905	GPX1	1	0.0504489	9
GO:0034058	endosomal vesicle fusion	1/905	15/17011	0.0666667	1.25311	0.232471	0.559732	0.89033	0.828905	VPS18	1	0.0504489	9
GO:0034501	protein localization to kinetochore	1/905	15/17011	0.0666667	1.25311	0.232471	0.559732	0.89033	0.828905	TRAPPC12	1	0.0504489	9
GO:0035729	cellular response to hepatocyte growth factor stimulus	1/905	15/17011	0.0666667	1.25311	0.232471	0.559732	0.89033	0.828905	LGMN	1	0.0504489	9
GO:0035860	glial cell-derived neurotrophic factor receptor signaling pathway	1/905	15/17011	0.0666667	1.25311	0.232471	0.559732	0.89033	0.828905	GFRA2	1	0.0504489	9
GO:0042159	lipoprotein catabolic process	1/905	15/17011	0.0666667	1.25311	0.232471	0.559732	0.89033	0.828905	ABHD10	1	0.0504489	9
GO:0042308	negative regulation of protein import into nucleus	1/905	15/17011	0.0666667	1.25311	0.232471	0.559732	0.89033	0.828905	RAB23	1	0.0504489	9
GO:0043201	response to L-leucine	1/905	15/17011	0.0666667	1.25311	0.232471	0.559732	0.89033	0.828905	SESN2	1	0.0504489	9
GO:0043252	sodium-independent organic anion transport	1/905	15/17011	0.0666667	1.25311	0.232471	0.559732	0.89033	0.828905	SLCO4C1	1	0.0504489	9
GO:0043374	CD8-positive, alpha-beta T cell differentiation	1/905	15/17011	0.0666667	1.25311	0.232471	0.559732	0.89033	0.828905	SLC4A2	1	0.0504489	9
GO:0043518	negative regulation of DNA damage response, signal transduction by p53 class mediator	1/905	15/17011	0.0666667	1.25311	0.232471	0.559732	0.89033	0.828905	SNAI1	1	0.0504489	9
GO:0044793	negative regulation by host of viral process	1/905	15/17011	0.0666667	1.25311	0.232471	0.559732	0.89033	0.828905	LTF	1	0.0504489	9
GO:0045117	azole transmembrane transport	1/905	15/17011	0.0666667	1.25311	0.232471	0.559732	0.89033	0.828905	SLC15A4	1	0.0504489	9
GO:0045176	apical protein localization	1/905	15/17011	0.0666667	1.25311	0.232471	0.559732	0.89033	0.828905	JAM3	1	0.0504489	9
GO:0045187	regulation of circadian sleep/wake cycle, sleep	1/905	15/17011	0.0666667	1.25311	0.232471	0.559732	0.89033	0.828905	GHRL	1	0.0504489	9
GO:0045348	positive regulation of MHC class II biosynthetic process	1/905	15/17011	0.0666667	1.25311	0.232471	0.559732	0.89033	0.828905	IL33	1	0.0504489	9
GO:0045542	positive regulation of cholesterol biosynthetic process	1/905	15/17011	0.0666667	1.25311	0.232471	0.559732	0.89033	0.828905	PAQR3	1	0.0504489	9
GO:0046049	UMP metabolic process	1/905	15/17011	0.0666667	1.25311	0.232471	0.559732	0.89033	0.828905	DPYS	1	0.0504489	9
GO:0046385	deoxyribose phosphate biosynthetic process	1/905	15/17011	0.0666667	1.25311	0.232471	0.559732	0.89033	0.828905	SHMT1	1	0.0504489	9
GO:0047484	regulation of response to osmotic stress	1/905	15/17011	0.0666667	1.25311	0.232471	0.559732	0.89033	0.828905	SLC25A23	1	0.0504489	9
GO:0048243	norepinephrine secretion	1/905	15/17011	0.0666667	1.25311	0.232471	0.559732	0.89033	0.828905	ADORA3	1	0.0504489	9
GO:0048302	regulation of isotype switching to IgG isotypes	1/905	15/17011	0.0666667	1.25311	0.232471	0.559732	0.89033	0.828905	SLC15A4	1	0.0504489	9
GO:0048935	peripheral nervous system neuron development	1/905	15/17011	0.0666667	1.25311	0.232471	0.559732	0.89033	0.828905	HAND2	1	0.0504489	9
GO:0050966	detection of mechanical stimulus involved in sensory perception of pain	1/905	15/17011	0.0666667	1.25311	0.232471	0.559732	0.89033	0.828905	CXCL12	1	0.0504489	9
GO:0051350	negative regulation of lyase activity	1/905	15/17011	0.0666667	1.25311	0.232471	0.559732	0.89033	0.828905	EDNRB	1	0.0504489	9
GO:0055012	ventricular cardiac muscle cell differentiation	1/905	15/17011	0.0666667	1.25311	0.232471	0.559732	0.89033	0.828905	RARA	1	0.0504489	9
GO:0060009	Sertoli cell development	1/905	15/17011	0.0666667	1.25311	0.232471	0.559732	0.89033	0.828905	SDC1	1	0.0504489	9
GO:0060026	convergent extension	1/905	15/17011	0.0666667	1.25311	0.232471	0.559732	0.89033	0.828905	FRZB	1	0.0504489	9
GO:0060330	regulation of response to type II interferon	1/905	15/17011	0.0666667	1.25311	0.232471	0.559732	0.89033	0.828905	DNAJA3	1	0.0504489	9
GO:0060334	regulation of type II interferon-mediated signaling pathway	1/905	15/17011	0.0666667	1.25311	0.232471	0.559732	0.89033	0.828905	DNAJA3	1	0.0504489	9
GO:0060347	heart trabecula formation	1/905	15/17011	0.0666667	1.25311	0.232471	0.559732	0.89033	0.828905	EGLN1	1	0.0504489	9
GO:0060456	positive regulation of digestive system process	1/905	15/17011	0.0666667	1.25311	0.232471	0.559732	0.89033	0.828905	GHRL	1	0.0504489	9
GO:0060746	parental behavior	1/905	15/17011	0.0666667	1.25311	0.232471	0.559732	0.89033	0.828905	BRINP1	1	0.0504489	9
GO:0070142	synaptic vesicle budding	1/905	15/17011	0.0666667	1.25311	0.232471	0.559732	0.89033	0.828905	SLC2A4	1	0.0504489	9
GO:0070234	positive regulation of T cell apoptotic process	1/905	15/17011	0.0666667	1.25311	0.232471	0.559732	0.89033	0.828905	BCL2L11	1	0.0504489	9
GO:0070424	regulation of nucleotide-binding domain, leucine rich repeat containing receptor signaling pathway	1/905	15/17011	0.0666667	1.25311	0.232471	0.559732	0.89033	0.828905	SLC15A4	1	0.0504489	9
GO:0072148	epithelial cell fate commitment	1/905	15/17011	0.0666667	1.25311	0.232471	0.559732	0.89033	0.828905	RARA	1	0.0504489	9
GO:0086069	bundle of His cell to Purkinje myocyte communication	1/905	15/17011	0.0666667	1.25311	0.232471	0.559732	0.89033	0.828905	PKP2	1	0.0504489	9
GO:0090153	regulation of sphingolipid biosynthetic process	1/905	15/17011	0.0666667	1.25311	0.232471	0.559732	0.89033	0.828905	ABCA2	1	0.0504489	9
GO:0090656	t-circle formation	1/905	15/17011	0.0666667	1.25311	0.232471	0.559732	0.89033	0.828905	XRCC5	1	0.0504489	9
GO:0090737	telomere maintenance via telomere trimming	1/905	15/17011	0.0666667	1.25311	0.232471	0.559732	0.89033	0.828905	XRCC5	1	0.0504489	9
GO:0098693	regulation of synaptic vesicle cycle	1/905	15/17011	0.0666667	1.25311	0.232471	0.559732	0.89033	0.828905	CASP3	1	0.0504489	9
GO:0098969	neurotransmitter receptor transport to postsynaptic membrane	1/905	15/17011	0.0666667	1.25311	0.232471	0.559732	0.89033	0.828905	RAB8A	1	0.0504489	9
GO:0106120	positive regulation of sterol biosynthetic process	1/905	15/17011	0.0666667	1.25311	0.232471	0.559732	0.89033	0.828905	PAQR3	1	0.0504489	9
GO:0141176	gene silencing by piRNA-directed DNA methylation	1/905	15/17011	0.0666667	1.25311	0.232471	0.559732	0.89033	0.828905	MOV10L1	1	0.0504489	9
GO:0141196	transposable element silencing by piRNA-mediated DNA methylation	1/905	15/17011	0.0666667	1.25311	0.232471	0.559732	0.89033	0.828905	MOV10L1	1	0.0504489	9
GO:0150078	positive regulation of neuroinflammatory response	1/905	15/17011	0.0666667	1.25311	0.232471	0.559732	0.89033	0.828905	IL33	1	0.0504489	9
GO:1900029	positive regulation of ruffle assembly	1/905	15/17011	0.0666667	1.25311	0.232471	0.559732	0.89033	0.828905	PLEKHM1	1	0.0504489	9
GO:1900452	regulation of long-term synaptic depression	1/905	15/17011	0.0666667	1.25311	0.232471	0.559732	0.89033	0.828905	SHANK3	1	0.0504489	9
GO:1901836	regulation of transcription of nucleolar large rRNA by RNA polymerase I	1/905	15/17011	0.0666667	1.25311	0.232471	0.559732	0.89033	0.828905	IPPK	1	0.0504489	9
GO:1902033	regulation of hematopoietic stem cell proliferation	1/905	15/17011	0.0666667	1.25311	0.232471	0.559732	0.89033	0.828905	KITLG	1	0.0504489	9
GO:1903019	negative regulation of glycoprotein metabolic process	1/905	15/17011	0.0666667	1.25311	0.232471	0.559732	0.89033	0.828905	ITM2C	1	0.0504489	9
GO:1903083	protein localization to condensed chromosome	1/905	15/17011	0.0666667	1.25311	0.232471	0.559732	0.89033	0.828905	TRAPPC12	1	0.0504489	9
GO:1903358	regulation of Golgi organization	1/905	15/17011	0.0666667	1.25311	0.232471	0.559732	0.89033	0.828905	MAPK3	1	0.0504489	9
GO:1903543	positive regulation of exosomal secretion	1/905	15/17011	0.0666667	1.25311	0.232471	0.559732	0.89033	0.828905	SDC1	1	0.0504489	9
GO:1903894	regulation of IRE1-mediated unfolded protein response	1/905	15/17011	0.0666667	1.25311	0.232471	0.559732	0.89033	0.828905	BCL2L11	1	0.0504489	9
GO:1904177	regulation of adipose tissue development	1/905	15/17011	0.0666667	1.25311	0.232471	0.559732	0.89033	0.828905	GHRL	1	0.0504489	9
GO:1904507	positive regulation of telomere maintenance in response to DNA damage	1/905	15/17011	0.0666667	1.25311	0.232471	0.559732	0.89033	0.828905	RUVBL1	1	0.0504489	9
GO:1904936	interneuron migration	1/905	15/17011	0.0666667	1.25311	0.232471	0.559732	0.89033	0.828905	LHX6	1	0.0504489	9
GO:2000052	positive regulation of non-canonical Wnt signaling pathway	1/905	15/17011	0.0666667	1.25311	0.232471	0.559732	0.89033	0.828905	ABL1	1	0.0504489	9
GO:2000320	negative regulation of T-helper 17 cell differentiation	1/905	15/17011	0.0666667	1.25311	0.232471	0.559732	0.89033	0.828905	SMAD7	1	0.0504489	9
GO:2001028	positive regulation of endothelial cell chemotaxis	1/905	15/17011	0.0666667	1.25311	0.232471	0.559732	0.89033	0.828905	LGMN	1	0.0504489	9
GO:0060538	skeletal muscle organ development	10/905	190/17011	0.0526316	0.989299	-0.03516	0.560044	0.89033	0.828905	SELENON/MEF2D/CYP26B1/GPX1/TCF21/PLEC/BCL9L/CNTNAP1/MYH14/COL6A1	10	0.0504489	9
GO:0051224	negative regulation of protein transport	6/905	113/17011	0.0530973	0.998054	-0.0049196	0.561171	0.89033	0.828905	RAB11FIP5/GHRL/F2R/PDE8B/RAB23/PFKL	6	0.0504489	9
GO:0090277	positive regulation of peptide hormone secretion	6/905	113/17011	0.0530973	0.998054	-0.0049196	0.561171	0.89033	0.828905	ECRG4/GHRL/TFR2/BLK/ORAI1/PCK2	6	0.0504489	9
GO:0009156	ribonucleoside monophosphate biosynthetic process	2/905	35/17011	0.0571429	1.0741	0.104015	0.562431	0.89033	0.828905	PRPS1/ADSS1	2	0.0504489	9
GO:0016180	snRNA processing	2/905	35/17011	0.0571429	1.0741	0.104015	0.562431	0.89033	0.828905	NHP2/MEPCE	2	0.0504489	9
GO:0031342	negative regulation of cell killing	2/905	35/17011	0.0571429	1.0741	0.104015	0.562431	0.89033	0.828905	GFER/CRK	2	0.0504489	9
GO:0048665	neuron fate specification	2/905	35/17011	0.0571429	1.0741	0.104015	0.562431	0.89033	0.828905	EHMT2/FOXA1	2	0.0504489	9
GO:0062125	regulation of mitochondrial gene expression	2/905	35/17011	0.0571429	1.0741	0.104015	0.562431	0.89033	0.828905	FASTKD3/THAP11	2	0.0504489	9
GO:0098810	neurotransmitter reuptake	2/905	35/17011	0.0571429	1.0741	0.104015	0.562431	0.89033	0.828905	SLC6A1/GPM6B	2	0.0504489	9
GO:0099010	modification of postsynaptic structure	2/905	35/17011	0.0571429	1.0741	0.104015	0.562431	0.89033	0.828905	EGLN1/PDXP	2	0.0504489	9
GO:0110110	positive regulation of animal organ morphogenesis	2/905	35/17011	0.0571429	1.0741	0.104015	0.562431	0.89033	0.828905	NGFR/GATA5	2	0.0504489	9
GO:0120009	intermembrane lipid transfer	2/905	35/17011	0.0571429	1.0741	0.104015	0.562431	0.89033	0.828905	PITPNM1/PLTP	2	0.0504489	9
GO:0150077	regulation of neuroinflammatory response	2/905	35/17011	0.0571429	1.0741	0.104015	0.562431	0.89033	0.828905	IL33/CALHM2	2	0.0504489	9
GO:1901381	positive regulation of potassium ion transmembrane transport	2/905	35/17011	0.0571429	1.0741	0.104015	0.562431	0.89033	0.828905	KCNE5/ATP1B2	2	0.0504489	9
GO:0008654	phospholipid biosynthetic process	13/905	248/17011	0.0524194	0.98531	-0.0552397	0.562515	0.89033	0.828905	PIGK/EFR3B/DGKG/DGKB/AGPAT5/DOLK/ABCA2/PITPNM1/PIP4K2C/PGS1/MPPE1/CRLS1/MBOAT7	13	0.0504489	9
GO:0008584	male gonad development	8/905	152/17011	0.0526316	0.989299	-0.0314126	0.563825	0.89033	0.828905	SDC1/BCL2L11/TCF21/KITLG/RARA/SOX15/UBB/SPATA2	8	0.0504489	9
GO:0006470	protein dephosphorylation	5/905	94/17011	0.0531915	0.999824	-0.000406349	0.564948	0.89033	0.828905	DUSP7/PTPRN2/PTPRB/PTPRT/PDXP	5	0.0504489	9
GO:0010631	epithelial cell migration	5/905	94/17011	0.0531915	0.999824	-0.000406349	0.564948	0.89033	0.828905	DAAM2/ADAM9/KITLG/SNAI1/KANK2	5	0.0504489	9
GO:0046889	positive regulation of lipid biosynthetic process	5/905	94/17011	0.0531915	0.999824	-0.000406349	0.564948	0.89033	0.828905	PAQR3/MID1IP1/STAR/CCDC3/IGF1R	5	0.0504489	9
GO:2000278	regulation of DNA biosynthetic process	5/905	94/17011	0.0531915	0.999824	-0.000406349	0.564948	0.89033	0.828905	NAF1/STN1/PML/CHTF8/GFER	5	0.0504489	9
GO:0031400	negative regulation of protein modification process	16/905	306/17011	0.0522876	0.982833	-0.0718306	0.565257	0.89033	0.828905	PRKCZ/GADD45A/SPRED2/DUSP7/PAQR3/EPHA1/IGFBP3/ABL1/ARRB1/THY1/LRP5/LRP6/DNAJA3/ZGPAT/PTPRT/CALM3	16	0.0504489	9
GO:0042743	hydrogen peroxide metabolic process	3/905	55/17011	0.0545455	1.02527	0.0445012	0.566191	0.89033	0.828905	PINK1/PXDN/GPX1	3	0.0504489	9
GO:0051180	vitamin transport	3/905	55/17011	0.0545455	1.02527	0.0445012	0.566191	0.89033	0.828905	SELENON/SLC2A9/SLC2A4	3	0.0504489	9
GO:0061900	glial cell activation	3/905	55/17011	0.0545455	1.02527	0.0445012	0.566191	0.89033	0.828905	IL33/CALHM2/APP	3	0.0504489	9
GO:0099024	plasma membrane invagination	3/905	55/17011	0.0545455	1.02527	0.0445012	0.566191	0.89033	0.828905	SNX18/SNX33/MYH9	3	0.0504489	9
GO:0006354	DNA-templated transcription elongation	7/905	133/17011	0.0526316	0.989299	-0.0293673	0.566465	0.89033	0.828905	MED22/LDB1/MED9/TCEA2/ADRM1/MED16/SOX10	7	0.0504489	9
GO:0090150	establishment of protein localization to membrane	14/905	268/17011	0.0522388	0.981916	-0.0707324	0.56722	0.89033	0.828905	ICMT/GET4/UBL4A/GOLGA7/OPTN/EMC4/TAOK2/NOMO3/NOMO1/MYO1C/ERBB2/MIEF2/GET3/RAB8A	14	0.0504489	9
GO:0009165	nucleotide biosynthetic process	12/905	230/17011	0.0521739	0.980697	-0.0698668	0.56986	0.89033	0.828905	PINK1/NPR1/ADCY3/GUCY1A1/GUCY1B1/NOS3/PRPS1/ADSS1/ALDOA/SHMT1/PTGIS/NDUFA6	12	0.0504489	9
GO:0000077	DNA damage checkpoint signaling	6/905	114/17011	0.0526316	0.989299	-0.0271735	0.569882	0.89033	0.828905	XPC/MRNIP/FOXO4/TAOK2/FZR1/GNB1L	6	0.0504489	9
GO:0030148	sphingolipid biosynthetic process	6/905	114/17011	0.0526316	0.989299	-0.0271735	0.569882	0.89033	0.828905	GBA1/B4GALT3/DEGS1/ABCA2/P2RX1/FUT1	6	0.0504489	9
GO:0032206	positive regulation of telomere maintenance	4/905	75/17011	0.0533333	1.00249	0.00512253	0.570316	0.89033	0.828905	RUVBL1/NAF1/PML/MAPK3	4	0.0504489	9
GO:0032411	positive regulation of transporter activity	4/905	75/17011	0.0533333	1.00249	0.00512253	0.570316	0.89033	0.828905	ATP1B2/HAP1/CALM3/ACTN4	4	0.0504489	9
GO:0042490	mechanoreceptor differentiation	4/905	75/17011	0.0533333	1.00249	0.00512253	0.570316	0.89033	0.828905	PDZD7/TMEM132E/NHERF1/TRIOBP	4	0.0504489	9
GO:0032635	interleukin-6 production	8/905	153/17011	0.0522876	0.982833	-0.0505609	0.571345	0.89033	0.828905	GBA1/GHRL/F2R/IL33/ARRB1/NOS2/BSG/APP	8	0.0504489	9
GO:0032675	regulation of interleukin-6 production	8/905	153/17011	0.0522876	0.982833	-0.0505609	0.571345	0.89033	0.828905	GBA1/GHRL/F2R/IL33/ARRB1/NOS2/BSG/APP	8	0.0504489	9
GO:0046467	membrane lipid biosynthetic process	8/905	153/17011	0.0522876	0.982833	-0.0505609	0.571345	0.89033	0.828905	PIGK/GBA1/B4GALT3/DEGS1/ABCA2/P2RX1/MPPE1/FUT1	8	0.0504489	9
GO:0046546	development of primary male sexual characteristics	8/905	153/17011	0.0522876	0.982833	-0.0505609	0.571345	0.89033	0.828905	SDC1/BCL2L11/TCF21/KITLG/RARA/SOX15/UBB/SPATA2	8	0.0504489	9
GO:0009913	epidermal cell differentiation	13/905	250/17011	0.052	0.977428	-0.0852275	0.574331	0.89033	0.828905	KAZN/CYP26B1/CASP3/ADAM9/PLEC/EXTL3/PDZD7/GLI1/KRT85/SGPP1/TMEM132E/NHERF1/TRIOBP	13	0.0504489	9
GO:0000423	mitophagy	5/905	95/17011	0.0526316	0.989299	-0.024792	0.574459	0.89033	0.828905	PINK1/GBA1/ATG9A/CTTN/OPTN	5	0.0504489	9
GO:1901222	regulation of non-canonical NF-kappaB signal transduction	5/905	95/17011	0.0526316	0.989299	-0.024792	0.574459	0.89033	0.828905	EDAR/TRIM26/EDA/ACTN4/APP	5	0.0504489	9
GO:0007249	canonical NF-kappaB signal transduction	16/905	308/17011	0.0519481	0.976451	-0.0988621	0.57591	0.89033	0.828905	PINK1/PLEKHG5/ECM1/EDAR/LTF/F2R/EDA/IRAK1/TSPAN6/TRIM32/ABL1/FADD/OPTN/EDNRB/DNAJA3/NKIRAS2	16	0.0504489	9
GO:0045165	cell fate commitment	15/905	289/17011	0.0519031	0.975606	-0.0991429	0.577153	0.89033	0.828905	TBX15/EPAS1/CYP26B1/CASP3/EHMT2/TNXB/FOXA1/PML/RARA/WNT3/TBX2/ZNF521/SOX18/GATA5/APC2	15	0.0504489	9
GO:0001953	negative regulation of cell-matrix adhesion	2/905	36/17011	0.0555556	1.04426	0.0630149	0.577889	0.89033	0.828905	ARHGAP6/POSTN	2	0.0504489	9
GO:0006084	acetyl-CoA metabolic process	2/905	36/17011	0.0555556	1.04426	0.0630149	0.577889	0.89033	0.828905	NUDT7/BCKDK	2	0.0504489	9
GO:0015701	bicarbonate transport	2/905	36/17011	0.0555556	1.04426	0.0630149	0.577889	0.89033	0.828905	SLC26A1/SLC4A2	2	0.0504489	9
GO:0043388	positive regulation of DNA binding	2/905	36/17011	0.0555556	1.04426	0.0630149	0.577889	0.89033	0.828905	NGF/HAND2	2	0.0504489	9
GO:0045047	protein targeting to ER	2/905	36/17011	0.0555556	1.04426	0.0630149	0.577889	0.89033	0.828905	GET4/UBL4A	2	0.0504489	9
GO:0046688	response to copper ion	2/905	36/17011	0.0555556	1.04426	0.0630149	0.577889	0.89033	0.828905	LOXL2/HSF1	2	0.0504489	9
GO:0051150	regulation of smooth muscle cell differentiation	2/905	36/17011	0.0555556	1.04426	0.0630149	0.577889	0.89033	0.828905	FOXO4/ENG	2	0.0504489	9
GO:1905332	positive regulation of morphogenesis of an epithelium	2/905	36/17011	0.0555556	1.04426	0.0630149	0.577889	0.89033	0.828905	ABL1/MMRN2	2	0.0504489	9
GO:0031503	protein-containing complex localization	11/905	212/17011	0.0518868	0.9753	-0.0857849	0.577908	0.89033	0.828905	PRKCZ/LHFPL4/NACC2/AP2A2/PML/EXOC3L1/ERBB2/DLG4/SMAD7/LMNB2/RAB8A	11	0.0504489	9
GO:0002793	positive regulation of peptide secretion	6/905	115/17011	0.0521739	0.980697	-0.0492349	0.578508	0.89033	0.828905	ECRG4/GHRL/TFR2/BLK/ORAI1/PCK2	6	0.0504489	9
GO:0001738	morphogenesis of a polarized epithelium	3/905	56/17011	0.0535714	1.00697	0.0123756	0.578546	0.89033	0.828905	GRHL3/FOXF1/NHERF1	3	0.0504489	9
GO:0007140	male meiotic nuclear division	3/905	56/17011	0.0535714	1.00697	0.0123756	0.578546	0.89033	0.828905	CYP26B1/UBB/MOV10L1	3	0.0504489	9
GO:0010611	regulation of cardiac muscle hypertrophy	3/905	56/17011	0.0535714	1.00697	0.0123756	0.578546	0.89033	0.828905	HAND2/ADRA1A/GATA5	3	0.0504489	9
GO:0050805	negative regulation of synaptic transmission	3/905	56/17011	0.0535714	1.00697	0.0123756	0.578546	0.89033	0.828905	SLC6A1/NPY5R/SHANK3	3	0.0504489	9
GO:0071825	protein-lipid complex organization	3/905	56/17011	0.0535714	1.00697	0.0123756	0.578546	0.89033	0.828905	PCSK6/FURIN/PLTP	3	0.0504489	9
GO:1902895	positive regulation of miRNA transcription	3/905	56/17011	0.0535714	1.00697	0.0123756	0.578546	0.89033	0.828905	ETS1/FOXA1/NGFR	3	0.0504489	9
GO:0009152	purine ribonucleotide biosynthetic process	8/905	154/17011	0.0519481	0.976451	-0.069586	0.578807	0.89033	0.828905	PINK1/NPR1/ADCY3/GUCY1A1/GUCY1B1/ADSS1/ALDOA/NDUFA6	8	0.0504489	9
GO:0050730	regulation of peptidyl-tyrosine phosphorylation	8/905	154/17011	0.0519481	0.976451	-0.069586	0.578807	0.89033	0.828905	PRKCZ/ABL1/KITLG/ARL2BP/IL34/VTN/ZGPAT/APP	8	0.0504489	9
GO:0002704	negative regulation of leukocyte mediated immunity	4/905	76/17011	0.0526316	0.989299	-0.0221622	0.5809	0.89033	0.828905	FOXF1/GFER/CRK/SMAD7	4	0.0504489	9
GO:0051966	regulation of synaptic transmission, glutamatergic	4/905	76/17011	0.0526316	0.989299	-0.0221622	0.5809	0.89033	0.828905	DISC1/SERPINE2/MAPK8IP2/SHANK3	4	0.0504489	9
GO:0000097	sulfur amino acid biosynthetic process	1/905	16/17011	0.0625	1.17479	0.165808	0.583175	0.89033	0.828905	MTHFR	1	0.0504489	9
GO:0000479	endonucleolytic cleavage of tricistronic rRNA transcript (SSU-rRNA, 5.8S rRNA, LSU-rRNA)	1/905	16/17011	0.0625	1.17479	0.165808	0.583175	0.89033	0.828905	TBL3	1	0.0504489	9
GO:0002756	MyD88-independent toll-like receptor signaling pathway	1/905	16/17011	0.0625	1.17479	0.165808	0.583175	0.89033	0.828905	CD300LF	1	0.0504489	9
GO:0003188	heart valve formation	1/905	16/17011	0.0625	1.17479	0.165808	0.583175	0.89033	0.828905	DCHS1	1	0.0504489	9
GO:0006004	fucose metabolic process	1/905	16/17011	0.0625	1.17479	0.165808	0.583175	0.89033	0.828905	FUT1	1	0.0504489	9
GO:0006206	pyrimidine nucleobase metabolic process	1/905	16/17011	0.0625	1.17479	0.165808	0.583175	0.89033	0.828905	DPYS	1	0.0504489	9
GO:0006555	methionine metabolic process	1/905	16/17011	0.0625	1.17479	0.165808	0.583175	0.89033	0.828905	MTHFR	1	0.0504489	9
GO:0006825	copper ion transport	1/905	16/17011	0.0625	1.17479	0.165808	0.583175	0.89033	0.828905	STEAP4	1	0.0504489	9
GO:0007158	neuron cell-cell adhesion	1/905	16/17011	0.0625	1.17479	0.165808	0.583175	0.89033	0.828905	NCAM2	1	0.0504489	9
GO:0009084	glutamine family amino acid biosynthetic process	1/905	16/17011	0.0625	1.17479	0.165808	0.583175	0.89033	0.828905	PYCR3	1	0.0504489	9
GO:0009130	pyrimidine nucleoside monophosphate biosynthetic process	1/905	16/17011	0.0625	1.17479	0.165808	0.583175	0.89033	0.828905	SHMT1	1	0.0504489	9
GO:0009173	pyrimidine ribonucleoside monophosphate metabolic process	1/905	16/17011	0.0625	1.17479	0.165808	0.583175	0.89033	0.828905	DPYS	1	0.0504489	9
GO:0009313	oligosaccharide catabolic process	1/905	16/17011	0.0625	1.17479	0.165808	0.583175	0.89033	0.828905	NEU1	1	0.0504489	9
GO:0009642	response to light intensity	1/905	16/17011	0.0625	1.17479	0.165808	0.583175	0.89033	0.828905	GNAT1	1	0.0504489	9
GO:0010226	response to lithium ion	1/905	16/17011	0.0625	1.17479	0.165808	0.583175	0.89033	0.828905	SLC13A2	1	0.0504489	9
GO:0010649	regulation of cell communication by electrical coupling	1/905	16/17011	0.0625	1.17479	0.165808	0.583175	0.89033	0.828905	CALM3	1	0.0504489	9
GO:0014857	regulation of skeletal muscle cell proliferation	1/905	16/17011	0.0625	1.17479	0.165808	0.583175	0.89033	0.828905	SELENON	1	0.0504489	9
GO:0016045	detection of bacterium	1/905	16/17011	0.0625	1.17479	0.165808	0.583175	0.89033	0.828905	PGLYRP2	1	0.0504489	9
GO:0030033	microvillus assembly	1/905	16/17011	0.0625	1.17479	0.165808	0.583175	0.89033	0.828905	NHERF1	1	0.0504489	9
GO:0030214	hyaluronan catabolic process	1/905	16/17011	0.0625	1.17479	0.165808	0.583175	0.89033	0.828905	LYVE1	1	0.0504489	9
GO:0030852	regulation of granulocyte differentiation	1/905	16/17011	0.0625	1.17479	0.165808	0.583175	0.89033	0.828905	RARA	1	0.0504489	9
GO:0031665	negative regulation of lipopolysaccharide-mediated signaling pathway	1/905	16/17011	0.0625	1.17479	0.165808	0.583175	0.89033	0.828905	LTF	1	0.0504489	9
GO:0032780	negative regulation of ATP-dependent activity	1/905	16/17011	0.0625	1.17479	0.165808	0.583175	0.89033	0.828905	LTF	1	0.0504489	9
GO:0032897	negative regulation of viral transcription	1/905	16/17011	0.0625	1.17479	0.165808	0.583175	0.89033	0.828905	TRIM32	1	0.0504489	9
GO:0034349	glial cell apoptotic process	1/905	16/17011	0.0625	1.17479	0.165808	0.583175	0.89033	0.828905	CASP3	1	0.0504489	9
GO:0034497	protein localization to phagophore assembly site	1/905	16/17011	0.0625	1.17479	0.165808	0.583175	0.89033	0.828905	ATG9A	1	0.0504489	9
GO:0034638	phosphatidylcholine catabolic process	1/905	16/17011	0.0625	1.17479	0.165808	0.583175	0.89033	0.828905	PLB1	1	0.0504489	9
GO:0036159	inner dynein arm assembly	1/905	16/17011	0.0625	1.17479	0.165808	0.583175	0.89033	0.828905	DNAH2	1	0.0504489	9
GO:0036444	calcium import into the mitochondrion	1/905	16/17011	0.0625	1.17479	0.165808	0.583175	0.89033	0.828905	SLC25A23	1	0.0504489	9
GO:0042693	muscle cell fate commitment	1/905	16/17011	0.0625	1.17479	0.165808	0.583175	0.89033	0.828905	TBX2	1	0.0504489	9
GO:0042762	regulation of sulfur metabolic process	1/905	16/17011	0.0625	1.17479	0.165808	0.583175	0.89033	0.828905	BCKDK	1	0.0504489	9
GO:0042795	snRNA transcription by RNA polymerase II	1/905	16/17011	0.0625	1.17479	0.165808	0.583175	0.89033	0.828905	MEPCE	1	0.0504489	9
GO:0043584	nose development	1/905	16/17011	0.0625	1.17479	0.165808	0.583175	0.89033	0.828905	ALDH1A3	1	0.0504489	9
GO:0043605	amide catabolic process	1/905	16/17011	0.0625	1.17479	0.165808	0.583175	0.89033	0.828905	UROC1	1	0.0504489	9
GO:0045779	negative regulation of bone resorption	1/905	16/17011	0.0625	1.17479	0.165808	0.583175	0.89033	0.828905	TNFRSF11B	1	0.0504489	9
GO:0046462	monoacylglycerol metabolic process	1/905	16/17011	0.0625	1.17479	0.165808	0.583175	0.89033	0.828905	ABHD12B	1	0.0504489	9
GO:0046642	negative regulation of alpha-beta T cell proliferation	1/905	16/17011	0.0625	1.17479	0.165808	0.583175	0.89033	0.828905	SLC4A2	1	0.0504489	9
GO:0048291	isotype switching to IgG isotypes	1/905	16/17011	0.0625	1.17479	0.165808	0.583175	0.89033	0.828905	SLC15A4	1	0.0504489	9
GO:0048308	organelle inheritance	1/905	16/17011	0.0625	1.17479	0.165808	0.583175	0.89033	0.828905	MAPK3	1	0.0504489	9
GO:0048313	Golgi inheritance	1/905	16/17011	0.0625	1.17479	0.165808	0.583175	0.89033	0.828905	MAPK3	1	0.0504489	9
GO:0048385	regulation of retinoic acid receptor signaling pathway	1/905	16/17011	0.0625	1.17479	0.165808	0.583175	0.89033	0.828905	CYP26B1	1	0.0504489	9
GO:0048934	peripheral nervous system neuron differentiation	1/905	16/17011	0.0625	1.17479	0.165808	0.583175	0.89033	0.828905	HAND2	1	0.0504489	9
GO:0051152	positive regulation of smooth muscle cell differentiation	1/905	16/17011	0.0625	1.17479	0.165808	0.583175	0.89033	0.828905	ENG	1	0.0504489	9
GO:0051782	negative regulation of cell division	1/905	16/17011	0.0625	1.17479	0.165808	0.583175	0.89033	0.828905	SUSD2	1	0.0504489	9
GO:0051895	negative regulation of focal adhesion assembly	1/905	16/17011	0.0625	1.17479	0.165808	0.583175	0.89033	0.828905	ARHGAP6	1	0.0504489	9
GO:0060080	inhibitory postsynaptic potential	1/905	16/17011	0.0625	1.17479	0.165808	0.583175	0.89033	0.828905	INSYN1	1	0.0504489	9
GO:0061050	regulation of cell growth involved in cardiac muscle cell development	1/905	16/17011	0.0625	1.17479	0.165808	0.583175	0.89033	0.828905	COL14A1	1	0.0504489	9
GO:0061098	positive regulation of protein tyrosine kinase activity	1/905	16/17011	0.0625	1.17479	0.165808	0.583175	0.89033	0.828905	IL34	1	0.0504489	9
GO:0061099	negative regulation of protein tyrosine kinase activity	1/905	16/17011	0.0625	1.17479	0.165808	0.583175	0.89033	0.828905	ZGPAT	1	0.0504489	9
GO:0061635	regulation of protein complex stability	1/905	16/17011	0.0625	1.17479	0.165808	0.583175	0.89033	0.828905	TAPBP	1	0.0504489	9
GO:0070571	negative regulation of neuron projection regeneration	1/905	16/17011	0.0625	1.17479	0.165808	0.583175	0.89033	0.828905	THY1	1	0.0504489	9
GO:0071501	cellular response to sterol depletion	1/905	16/17011	0.0625	1.17479	0.165808	0.583175	0.89033	0.828905	PAQR3	1	0.0504489	9
GO:0072378	blood coagulation, fibrin clot formation	1/905	16/17011	0.0625	1.17479	0.165808	0.583175	0.89033	0.828905	GP1BA	1	0.0504489	9
GO:0090336	positive regulation of brown fat cell differentiation	1/905	16/17011	0.0625	1.17479	0.165808	0.583175	0.89033	0.828905	FNDC5	1	0.0504489	9
GO:0090660	cerebrospinal fluid circulation	1/905	16/17011	0.0625	1.17479	0.165808	0.583175	0.89033	0.828905	NHERF1	1	0.0504489	9
GO:0098877	neurotransmitter receptor transport to plasma membrane	1/905	16/17011	0.0625	1.17479	0.165808	0.583175	0.89033	0.828905	RAB8A	1	0.0504489	9
GO:0098915	membrane repolarization during ventricular cardiac muscle cell action potential	1/905	16/17011	0.0625	1.17479	0.165808	0.583175	0.89033	0.828905	KCNE5	1	0.0504489	9
GO:0099116	tRNA 5'-end processing	1/905	16/17011	0.0625	1.17479	0.165808	0.583175	0.89033	0.828905	RPP14	1	0.0504489	9
GO:0099509	regulation of presynaptic cytosolic calcium ion concentration	1/905	16/17011	0.0625	1.17479	0.165808	0.583175	0.89033	0.828905	P2RX1	1	0.0504489	9
GO:0140966	piRNA-mediated heterochromatin formation	1/905	16/17011	0.0625	1.17479	0.165808	0.583175	0.89033	0.828905	MOV10L1	1	0.0504489	9
GO:0150118	negative regulation of cell-substrate junction organization	1/905	16/17011	0.0625	1.17479	0.165808	0.583175	0.89033	0.828905	ARHGAP6	1	0.0504489	9
GO:1901163	regulation of trophoblast cell migration	1/905	16/17011	0.0625	1.17479	0.165808	0.583175	0.89033	0.828905	SYDE1	1	0.0504489	9
GO:1901857	positive regulation of cellular respiration	1/905	16/17011	0.0625	1.17479	0.165808	0.583175	0.89033	0.828905	PINK1	1	0.0504489	9
GO:1903540	establishment of protein localization to postsynaptic membrane	1/905	16/17011	0.0625	1.17479	0.165808	0.583175	0.89033	0.828905	RAB8A	1	0.0504489	9
GO:1903909	regulation of receptor clustering	1/905	16/17011	0.0625	1.17479	0.165808	0.583175	0.89033	0.828905	CRK	1	0.0504489	9
GO:1904754	positive regulation of vascular associated smooth muscle cell migration	1/905	16/17011	0.0625	1.17479	0.165808	0.583175	0.89033	0.828905	DDR2	1	0.0504489	9
GO:2000291	regulation of myoblast proliferation	1/905	16/17011	0.0625	1.17479	0.165808	0.583175	0.89033	0.828905	SOX15	1	0.0504489	9
GO:2000317	negative regulation of T-helper 17 type immune response	1/905	16/17011	0.0625	1.17479	0.165808	0.583175	0.89033	0.828905	SMAD7	1	0.0504489	9
GO:0097305	response to alcohol	14/905	271/17011	0.0516605	0.971046	-0.113891	0.584199	0.890358	0.828931	ADCY3/IGFBP7/EHMT2/ELK1/ABCA2/TNC/FDX1/LRP6/IGF1R/RARA/SLC2A4/TNFRSF11A/TBXA2R/CLDN5	14	0.0504354	9
GO:0032412	regulation of monoatomic ion transmembrane transporter activity	8/905	155/17011	0.0516129	0.970151	-0.0884899	0.586209	0.890358	0.828931	SELENON/UTRN/KCNE5/ATP1B2/HAP1/CALM3/ACTN4/MAPK8IP2	8	0.0504354	9
GO:0006936	muscle contraction	18/905	349/17011	0.0515759	0.969457	-0.136663	0.58879	0.890358	0.828931	GHRL/GUCY1A1/F2R/UTRN/KCNE5/ADRA1A/CTTN/PRKG1/PKP2/EDNRB/ALDOA/P2RX1/TBX2/GAA/SMAD7/CALM3/TBXA2R/MYH14	18	0.0504354	9
GO:0015850	organic hydroxy compound transport	14/905	272/17011	0.0514706	0.967476	-0.128174	0.589797	0.890358	0.828931	PINK1/SLC16A1/ADORA3/ECRG4/GNAT1/GHRL/GPM6B/STAR/ABCA2/SLC29A3/CXCL12/FURIN/P2RX1/PLTP	14	0.0504354	9
GO:0002697	regulation of immune effector process	21/905	407/17011	0.0515971	0.969854	-0.145918	0.590028	0.890358	0.828931	PRKCZ/COLEC11/HLA-C/TRIL/COLEC10/IL33/FCN2/FADD/MBL2/HK1/LAG3/SLC15A4/FOXF1/GFER/CRK/RARA/NOS2/SMAD7/PGLYRP2/CD22/ACP5	21	0.0504354	9
GO:0051053	negative regulation of DNA metabolic process	7/905	136/17011	0.0514706	0.967476	-0.0902668	0.590299	0.890358	0.828931	XRCC5/HSF1/ABL1/GDF2/STN1/PML/TFIP11	7	0.0504354	9
GO:0001895	retina homeostasis	3/905	57/17011	0.0526316	0.989299	-0.0191823	0.590678	0.890358	0.828931	CIB2/ATP1B2/BSG	3	0.0504354	9
GO:0030865	cortical cytoskeleton organization	3/905	57/17011	0.0526316	0.989299	-0.0191823	0.590678	0.890358	0.828931	PLEC/LLGL1/FHOD3	3	0.0504354	9
GO:0031098	stress-activated protein kinase signaling cascade	3/905	57/17011	0.0526316	0.989299	-0.0191823	0.590678	0.890358	0.828931	TAOK2/MAPK3/MAPK8IP2	3	0.0504354	9
GO:0032371	regulation of sterol transport	3/905	57/17011	0.0526316	0.989299	-0.0191823	0.590678	0.890358	0.828931	ABCA2/FURIN/PLTP	3	0.0504354	9
GO:0032374	regulation of cholesterol transport	3/905	57/17011	0.0526316	0.989299	-0.0191823	0.590678	0.890358	0.828931	ABCA2/FURIN/PLTP	3	0.0504354	9
GO:0034204	lipid translocation	3/905	57/17011	0.0526316	0.989299	-0.0191823	0.590678	0.890358	0.828931	ATG9A/ABCA2/ANO3	3	0.0504354	9
GO:0035329	hippo signaling	3/905	57/17011	0.0526316	0.989299	-0.0191823	0.590678	0.890358	0.828931	NUAK2/DCHS1/AARS1	3	0.0504354	9
GO:0042220	response to cocaine	3/905	57/17011	0.0526316	0.989299	-0.0191823	0.590678	0.890358	0.828931	SLC6A1/EHMT2/FADD	3	0.0504354	9
GO:1904356	regulation of telomere maintenance via telomere lengthening	3/905	57/17011	0.0526316	0.989299	-0.0191823	0.590678	0.890358	0.828931	NAF1/STN1/PML	3	0.0504354	9
GO:1990928	response to amino acid starvation	3/905	57/17011	0.0526316	0.989299	-0.0191823	0.590678	0.890358	0.828931	SESN2/TRIM32/MAPK3	3	0.0504354	9
GO:2000107	negative regulation of leukocyte apoptotic process	3/905	57/17011	0.0526316	0.989299	-0.0191823	0.590678	0.890358	0.828931	FADD/CXCL12/KITLG	3	0.0504354	9
GO:0030522	intracellular receptor signaling pathway	20/905	388/17011	0.0515464	0.968901	-0.146888	0.591142	0.890358	0.828931	CYP26B1/PAQR3/PLPP1/STING1/NR2F1/TCF21/IRAK1/TSPAN6/PGR/NCOR2/SLC15A4/FOXA1/PML/VPS18/RARA/THRA/PTGIS/HNF4A/KANK2/ACTN4	20	0.0504354	9
GO:0009123	nucleoside monophosphate metabolic process	4/905	77/17011	0.0519481	0.976451	-0.0490928	0.591333	0.890358	0.828931	PRPS1/DPYS/ADSS1/SHMT1	4	0.0504354	9
GO:0032890	regulation of organic acid transport	4/905	77/17011	0.0519481	0.976451	-0.0490928	0.591333	0.890358	0.828931	SLC6A1/NPY5R/PRKG1/TNFRSF11A	4	0.0504354	9
GO:1901568	fatty acid derivative metabolic process	4/905	77/17011	0.0519481	0.976451	-0.0490928	0.591333	0.890358	0.828931	HMGCLL1/NUDT7/DPEP2/GGT5	4	0.0504354	9
GO:1904019	epithelial cell apoptotic process	4/905	77/17011	0.0519481	0.976451	-0.0490928	0.591333	0.890358	0.828931	HAND2/CASP3/ABL1/IGF1R	4	0.0504354	9
GO:0001916	positive regulation of T cell mediated cytotoxicity	2/905	37/17011	0.0540541	1.01604	0.0231481	0.592943	0.890358	0.828931	HLA-C/FADD	2	0.0504354	9
GO:0003230	cardiac atrium development	2/905	37/17011	0.0540541	1.01604	0.0231481	0.592943	0.890358	0.828931	ENG/IGF1R	2	0.0504354	9
GO:0003382	epithelial cell morphogenesis	2/905	37/17011	0.0540541	1.01604	0.0231481	0.592943	0.890358	0.828931	PLOD3/CCDC88C	2	0.0504354	9
GO:0006516	glycoprotein catabolic process	2/905	37/17011	0.0540541	1.01604	0.0231481	0.592943	0.890358	0.828931	IDS/SGSH	2	0.0504354	9
GO:0008340	determination of adult lifespan	2/905	37/17011	0.0540541	1.01604	0.0231481	0.592943	0.890358	0.828931	GBA1/SGSH	2	0.0504354	9
GO:0010092	specification of animal organ identity	2/905	37/17011	0.0540541	1.01604	0.0231481	0.592943	0.890358	0.828931	AXIN2/GATA5	2	0.0504354	9
GO:0010669	epithelial structure maintenance	2/905	37/17011	0.0540541	1.01604	0.0231481	0.592943	0.890358	0.828931	LDB2/LDB1	2	0.0504354	9
GO:0010874	regulation of cholesterol efflux	2/905	37/17011	0.0540541	1.01604	0.0231481	0.592943	0.890358	0.828931	ABCA2/PLTP	2	0.0504354	9
GO:0030513	positive regulation of BMP signaling pathway	2/905	37/17011	0.0540541	1.01604	0.0231481	0.592943	0.890358	0.828931	ENG/GDF2	2	0.0504354	9
GO:0038094	Fc-gamma receptor signaling pathway	2/905	37/17011	0.0540541	1.01604	0.0231481	0.592943	0.890358	0.828931	ABL1/NOS2	2	0.0504354	9
GO:0043372	positive regulation of CD4-positive, alpha-beta T cell differentiation	2/905	37/17011	0.0540541	1.01604	0.0231481	0.592943	0.890358	0.828931	PRKCZ/RARA	2	0.0504354	9
GO:0050858	negative regulation of antigen receptor-mediated signaling pathway	2/905	37/17011	0.0540541	1.01604	0.0231481	0.592943	0.890358	0.828931	THY1/CD22	2	0.0504354	9
GO:0060043	regulation of cardiac muscle cell proliferation	2/905	37/17011	0.0540541	1.01604	0.0231481	0.592943	0.890358	0.828931	GLI1/TBX2	2	0.0504354	9
GO:0060218	hematopoietic stem cell differentiation	2/905	37/17011	0.0540541	1.01604	0.0231481	0.592943	0.890358	0.828931	XRCC5/ABL1	2	0.0504354	9
GO:0071398	cellular response to fatty acid	2/905	37/17011	0.0540541	1.01604	0.0231481	0.592943	0.890358	0.828931	ID3/XRCC5	2	0.0504354	9
GO:1902110	positive regulation of mitochondrial membrane permeability involved in apoptotic process	2/905	37/17011	0.0540541	1.01604	0.0231481	0.592943	0.890358	0.828931	BCL2L11/RTL10	2	0.0504354	9
GO:1903580	positive regulation of ATP metabolic process	2/905	37/17011	0.0540541	1.01604	0.0231481	0.592943	0.890358	0.828931	PINK1/APP	2	0.0504354	9
GO:0071346	cellular response to type II interferon	5/905	97/17011	0.0515464	0.968901	-0.0728094	0.593148	0.890358	0.828931	RAB43/ADAMTS13/DNAJA3/MYO1C/NOS2	5	0.0504354	9
GO:0090132	epithelium migration	5/905	97/17011	0.0515464	0.968901	-0.0728094	0.593148	0.890358	0.828931	DAAM2/ADAM9/KITLG/SNAI1/KANK2	5	0.0504354	9
GO:0098869	cellular oxidant detoxification	5/905	97/17011	0.0515464	0.968901	-0.0728094	0.593148	0.890358	0.828931	SESN2/PXDN/GPX1/NOS3/CYGB	5	0.0504354	9
GO:0001934	positive regulation of protein phosphorylation	21/905	408/17011	0.0514706	0.967476	-0.157622	0.594607	0.890358	0.828931	PINK1/DDR2/XRCC5/LTF/FLT4/MRNIP/ADAM9/ABL1/ARRB1/KITLG/FBN1/TAOK2/ARL2BP/IL34/VTN/ERBB2/AXIN2/TNFRSF11A/CALM3/S1PR2/APP	21	0.0504354	9
GO:0007265	Ras protein signal transduction	6/905	117/17011	0.0512821	0.963933	-0.092795	0.595494	0.890358	0.828931	NGF/RAPGEF1/KITLG/NTN1/GRAP/SYDE1	6	0.0504354	9
GO:0010821	regulation of mitochondrion organization	6/905	117/17011	0.0512821	0.963933	-0.092795	0.595494	0.890358	0.828931	PINK1/BCL2L11/GPX1/PDE2A/DCN/MIEF2	6	0.0504354	9
GO:0140053	mitochondrial gene expression	9/905	176/17011	0.0511364	0.961194	-0.122668	0.596756	0.890358	0.828931	MRPL36/FASTKD3/MRPS18B/MRPS18A/MRPS24/MRPS28/THAP11/MRPS23/POLR2A	9	0.0504354	9
GO:0043467	regulation of generation of precursor metabolites and energy	7/905	137/17011	0.0510949	0.960415	-0.110273	0.598097	0.890358	0.828931	PINK1/ALDOB/DNAJC15/GIT1/NOS2/SLC25A23/APP	7	0.0504354	9
GO:0048593	camera-type eye morphogenesis	7/905	137/17011	0.0510949	0.960415	-0.110273	0.598097	0.890358	0.828931	GNAT1/COL8A1/FJX1/THY1/LRP5/ALDH1A3/TBX2	7	0.0504354	9
GO:0045861	negative regulation of proteolysis	8/905	157/17011	0.0509554	0.957793	-0.125941	0.600822	0.890358	0.828931	ECM1/SERPINE2/PML/FURIN/VTN/SERPINF2/TIMP2/CTSZ	8	0.0504354	9
GO:0009141	nucleoside triphosphate metabolic process	14/905	274/17011	0.0510949	0.960415	-0.156587	0.600898	0.890358	0.828931	PINK1/PKLR/SELENON/RAB23/OGDH/ALDOB/HK1/ALDOA/ABCC6/GIT1/NDUFA6/PFKL/COL6A1/APP	14	0.0504354	9
GO:0140115	export across plasma membrane	4/905	78/17011	0.0512821	0.963933	-0.0756795	0.601612	0.890358	0.828931	KCNE5/FXYD6/ATP1B2/CALM3	4	0.0504354	9
GO:1903533	regulation of protein targeting	4/905	78/17011	0.0512821	0.963933	-0.0756795	0.601612	0.890358	0.828931	PINK1/MYO1C/ERBB2/MIEF2	4	0.0504354	9
GO:0042157	lipoprotein metabolic process	5/905	98/17011	0.0510204	0.959015	-0.0964529	0.60232	0.890358	0.828931	HHAT/GBA1/ABHD10/GOLGA7/APP	5	0.0504354	9
GO:0070664	negative regulation of leukocyte proliferation	5/905	98/17011	0.0510204	0.959015	-0.0964529	0.60232	0.890358	0.828931	CASP3/SLC4A2/IL33/LRRC32/ERBB2	5	0.0504354	9
GO:1990542	mitochondrial transmembrane transport	5/905	98/17011	0.0510204	0.959015	-0.0964529	0.60232	0.890358	0.828931	SELENON/SLC8B1/DNAJC15/SLC25A23/COL6A1	5	0.0504354	9
GO:2001237	negative regulation of extrinsic apoptotic signaling pathway	5/905	98/17011	0.0510204	0.959015	-0.0964529	0.60232	0.890358	0.828931	GPX1/NOS3/CTTN/UNC5B/RFFL	5	0.0504354	9
GO:0009948	anterior/posterior axis specification	3/905	58/17011	0.0517241	0.972242	-0.0501945	0.602582	0.890358	0.828931	LDB1/PCSK6/WNT3	3	0.0504354	9
GO:0015804	neutral amino acid transport	3/905	58/17011	0.0517241	0.972242	-0.0501945	0.602582	0.890358	0.828931	SLC1A7/SLC25A12/SLC7A8	3	0.0504354	9
GO:0016073	snRNA metabolic process	3/905	58/17011	0.0517241	0.972242	-0.0501945	0.602582	0.890358	0.828931	NHP2/MEPCE/SNAPC2	3	0.0504354	9
GO:0030042	actin filament depolymerization	3/905	58/17011	0.0517241	0.972242	-0.0501945	0.602582	0.890358	0.828931	FLII/TRIOBP/PDXP	3	0.0504354	9
GO:0038066	p38MAPK cascade	3/905	58/17011	0.0517241	0.972242	-0.0501945	0.602582	0.890358	0.828931	GADD45A/HAND2/RELL2	3	0.0504354	9
GO:0042255	ribosome assembly	3/905	58/17011	0.0517241	0.972242	-0.0501945	0.602582	0.890358	0.828931	XRCC5/NOA1/NOP2	3	0.0504354	9
GO:0061178	regulation of insulin secretion involved in cellular response to glucose stimulus	3/905	58/17011	0.0517241	0.972242	-0.0501945	0.602582	0.890358	0.828931	GHRL/PDE8B/LRP5	3	0.0504354	9
GO:0098732	macromolecule deacylation	3/905	58/17011	0.0517241	0.972242	-0.0501945	0.602582	0.890358	0.828931	DR1/SPRED2/ABHD10	3	0.0504354	9
GO:0046390	ribose phosphate biosynthetic process	9/905	177/17011	0.0508475	0.955764	-0.140235	0.603599	0.890358	0.828931	PINK1/NPR1/ADCY3/GUCY1A1/GUCY1B1/PRPS1/ADSS1/ALDOA/NDUFA6	9	0.0504354	9
GO:0051051	negative regulation of transport	21/905	410/17011	0.0512195	0.962757	-0.180947	0.603703	0.890358	0.828931	RAB11FIP5/SERPINE2/EPHA3/GHRL/NPY5R/F2R/PDE8B/RAB23/NOS3/KCNE5/GPM6B/ABCA2/PRKG1/SNX33/FOXF1/DLG4/ANKRD13B/CD300LF/NHERF1/CALM3/PFKL	21	0.0504354	9
GO:0002758	innate immune response-activating signaling pathway	15/905	294/17011	0.0510204	0.959015	-0.168038	0.604119	0.890358	0.828931	COLEC11/MAPKAPK3/LTF/STING1/TRIL/LRCH4/IRAK1/TSPAN6/COLEC10/TRIM32/FCN2/MBL2/SLC15A4/CD300LF/APP	15	0.0504354	9
GO:0000463	maturation of LSU-rRNA from tricistronic rRNA transcript (SSU-rRNA, 5.8S rRNA, LSU-rRNA)	1/905	17/17011	0.0588235	1.10569	0.103343	0.605372	0.890358	0.828931	PAK1IP1	1	0.0504354	9
GO:0002098	tRNA wobble uridine modification	1/905	17/17011	0.0588235	1.10569	0.103343	0.605372	0.890358	0.828931	MOCS3	1	0.0504354	9
GO:0003159	morphogenesis of an endothelium	1/905	17/17011	0.0588235	1.10569	0.103343	0.605372	0.890358	0.828931	BSG	1	0.0504354	9
GO:0006577	amino-acid betaine metabolic process	1/905	17/17011	0.0588235	1.10569	0.103343	0.605372	0.890358	0.828931	SHMT1	1	0.0504354	9
GO:0006855	xenobiotic transmembrane transport	1/905	17/17011	0.0588235	1.10569	0.103343	0.605372	0.890358	0.828931	SLC29A1	1	0.0504354	9
GO:0006878	intracellular copper ion homeostasis	1/905	17/17011	0.0588235	1.10569	0.103343	0.605372	0.890358	0.828931	APP	1	0.0504354	9
GO:0006895	Golgi to endosome transport	1/905	17/17011	0.0588235	1.10569	0.103343	0.605372	0.890358	0.828931	AP4M1	1	0.0504354	9
GO:0007063	regulation of sister chromatid cohesion	1/905	17/17011	0.0588235	1.10569	0.103343	0.605372	0.890358	0.828931	AXIN2	1	0.0504354	9
GO:0009404	toxin metabolic process	1/905	17/17011	0.0588235	1.10569	0.103343	0.605372	0.890358	0.828931	CYP2W1	1	0.0504354	9
GO:0010042	response to manganese ion	1/905	17/17011	0.0588235	1.10569	0.103343	0.605372	0.890358	0.828931	ADAM9	1	0.0504354	9
GO:0010470	regulation of gastrulation	1/905	17/17011	0.0588235	1.10569	0.103343	0.605372	0.890358	0.828931	HNF4A	1	0.0504354	9
GO:0015816	glycine transport	1/905	17/17011	0.0588235	1.10569	0.103343	0.605372	0.890358	0.828931	SLC7A8	1	0.0504354	9
GO:0019184	nonribosomal peptide biosynthetic process	1/905	17/17011	0.0588235	1.10569	0.103343	0.605372	0.890358	0.828931	GGT5	1	0.0504354	9
GO:0021535	cell migration in hindbrain	1/905	17/17011	0.0588235	1.10569	0.103343	0.605372	0.890358	0.828931	ATP1B2	1	0.0504354	9
GO:0021783	preganglionic parasympathetic fiber development	1/905	17/17011	0.0588235	1.10569	0.103343	0.605372	0.890358	0.828931	SEMA3F	1	0.0504354	9
GO:0030889	negative regulation of B cell proliferation	1/905	17/17011	0.0588235	1.10569	0.103343	0.605372	0.890358	0.828931	CASP3	1	0.0504354	9
GO:0031573	mitotic intra-S DNA damage checkpoint signaling	1/905	17/17011	0.0588235	1.10569	0.103343	0.605372	0.890358	0.828931	XPC	1	0.0504354	9
GO:0032717	negative regulation of interleukin-8 production	1/905	17/17011	0.0588235	1.10569	0.103343	0.605372	0.890358	0.828931	ARRB1	1	0.0504354	9
GO:0033623	regulation of integrin activation	1/905	17/17011	0.0588235	1.10569	0.103343	0.605372	0.890358	0.828931	JAM3	1	0.0504354	9
GO:0034035	purine ribonucleoside bisphosphate metabolic process	1/905	17/17011	0.0588235	1.10569	0.103343	0.605372	0.890358	0.828931	TPST1	1	0.0504354	9
GO:0034134	toll-like receptor 2 signaling pathway	1/905	17/17011	0.0588235	1.10569	0.103343	0.605372	0.890358	0.828931	IRAK1	1	0.0504354	9
GO:0035672	oligopeptide transmembrane transport	1/905	17/17011	0.0588235	1.10569	0.103343	0.605372	0.890358	0.828931	SLC15A4	1	0.0504354	9
GO:0036065	fucosylation	1/905	17/17011	0.0588235	1.10569	0.103343	0.605372	0.890358	0.828931	FUT1	1	0.0504354	9
GO:0042574	retinal metabolic process	1/905	17/17011	0.0588235	1.10569	0.103343	0.605372	0.890358	0.828931	ALDH1A3	1	0.0504354	9
GO:0044771	meiotic cell cycle phase transition	1/905	17/17011	0.0588235	1.10569	0.103343	0.605372	0.890358	0.828931	STK35	1	0.0504354	9
GO:0048532	anatomical structure arrangement	1/905	17/17011	0.0588235	1.10569	0.103343	0.605372	0.890358	0.828931	SEMA3F	1	0.0504354	9
GO:0050427	3'-phosphoadenosine 5'-phosphosulfate metabolic process	1/905	17/17011	0.0588235	1.10569	0.103343	0.605372	0.890358	0.828931	TPST1	1	0.0504354	9
GO:0050802	circadian sleep/wake cycle, sleep	1/905	17/17011	0.0588235	1.10569	0.103343	0.605372	0.890358	0.828931	GHRL	1	0.0504354	9
GO:0050910	detection of mechanical stimulus involved in sensory perception of sound	1/905	17/17011	0.0588235	1.10569	0.103343	0.605372	0.890358	0.828931	PDZD7	1	0.0504354	9
GO:0051151	negative regulation of smooth muscle cell differentiation	1/905	17/17011	0.0588235	1.10569	0.103343	0.605372	0.890358	0.828931	FOXO4	1	0.0504354	9
GO:0051177	meiotic sister chromatid cohesion	1/905	17/17011	0.0588235	1.10569	0.103343	0.605372	0.890358	0.828931	PPP2R5D	1	0.0504354	9
GO:0051382	kinetochore assembly	1/905	17/17011	0.0588235	1.10569	0.103343	0.605372	0.890358	0.828931	TRAPPC12	1	0.0504354	9
GO:0055091	phospholipid homeostasis	1/905	17/17011	0.0588235	1.10569	0.103343	0.605372	0.890358	0.828931	HNF4A	1	0.0504354	9
GO:0060382	regulation of DNA strand elongation	1/905	17/17011	0.0588235	1.10569	0.103343	0.605372	0.890358	0.828931	RUVBL1	1	0.0504354	9
GO:0060644	mammary gland epithelial cell differentiation	1/905	17/17011	0.0588235	1.10569	0.103343	0.605372	0.890358	0.828931	FOXF1	1	0.0504354	9
GO:0061154	endothelial tube morphogenesis	1/905	17/17011	0.0588235	1.10569	0.103343	0.605372	0.890358	0.828931	BSG	1	0.0504354	9
GO:0061323	cell proliferation involved in heart morphogenesis	1/905	17/17011	0.0588235	1.10569	0.103343	0.605372	0.890358	0.828931	HAND2	1	0.0504354	9
GO:0061450	trophoblast cell migration	1/905	17/17011	0.0588235	1.10569	0.103343	0.605372	0.890358	0.828931	SYDE1	1	0.0504354	9
GO:0070254	mucus secretion	1/905	17/17011	0.0588235	1.10569	0.103343	0.605372	0.890358	0.828931	P2RY2	1	0.0504354	9
GO:0071360	cellular response to exogenous dsRNA	1/905	17/17011	0.0588235	1.10569	0.103343	0.605372	0.890358	0.828931	STING1	1	0.0504354	9
GO:0071391	cellular response to estrogen stimulus	1/905	17/17011	0.0588235	1.10569	0.103343	0.605372	0.890358	0.828931	RARA	1	0.0504354	9
GO:0072074	kidney mesenchyme development	1/905	17/17011	0.0588235	1.10569	0.103343	0.605372	0.890358	0.828931	TCF21	1	0.0504354	9
GO:0080154	regulation of fertilization	1/905	17/17011	0.0588235	1.10569	0.103343	0.605372	0.890358	0.828931	MYH9	1	0.0504354	9
GO:0097396	response to interleukin-17	1/905	17/17011	0.0588235	1.10569	0.103343	0.605372	0.890358	0.828931	TRIM32	1	0.0504354	9
GO:0097398	cellular response to interleukin-17	1/905	17/17011	0.0588235	1.10569	0.103343	0.605372	0.890358	0.828931	TRIM32	1	0.0504354	9
GO:0099151	regulation of postsynaptic density assembly	1/905	17/17011	0.0588235	1.10569	0.103343	0.605372	0.890358	0.828931	LRRC4B	1	0.0504354	9
GO:1900037	regulation of cellular response to hypoxia	1/905	17/17011	0.0588235	1.10569	0.103343	0.605372	0.890358	0.828931	PINK1	1	0.0504354	9
GO:1901017	negative regulation of potassium ion transmembrane transporter activity	1/905	17/17011	0.0588235	1.10569	0.103343	0.605372	0.890358	0.828931	KCNE5	1	0.0504354	9
GO:1901096	regulation of autophagosome maturation	1/905	17/17011	0.0588235	1.10569	0.103343	0.605372	0.890358	0.828931	PHF23	1	0.0504354	9
GO:1903541	regulation of exosomal secretion	1/905	17/17011	0.0588235	1.10569	0.103343	0.605372	0.890358	0.828931	SDC1	1	0.0504354	9
GO:1903729	regulation of plasma membrane organization	1/905	17/17011	0.0588235	1.10569	0.103343	0.605372	0.890358	0.828931	MYH9	1	0.0504354	9
GO:2000136	regulation of cell proliferation involved in heart morphogenesis	1/905	17/17011	0.0588235	1.10569	0.103343	0.605372	0.890358	0.828931	HAND2	1	0.0504354	9
GO:2001169	regulation of ATP biosynthetic process	1/905	17/17011	0.0588235	1.10569	0.103343	0.605372	0.890358	0.828931	PINK1	1	0.0504354	9
GO:2001212	regulation of vasculogenesis	1/905	17/17011	0.0588235	1.10569	0.103343	0.605372	0.890358	0.828931	RIN2	1	0.0504354	9
GO:0035270	endocrine system development	7/905	138/17011	0.0507246	0.953455	-0.130136	0.605817	0.890358	0.828931	HOXA3/TG/RFX3/GLI1/MAPK3/THRA/HOXB3	7	0.0504354	9
GO:0045727	positive regulation of translation	7/905	138/17011	0.0507246	0.953455	-0.130136	0.605817	0.890358	0.828931	PINK1/FASTKD3/SH3BGRL/MIF4GD/ERBB2/EEF2/PLXNB2	7	0.0504354	9
GO:0061982	meiosis I cell cycle process	7/905	138/17011	0.0507246	0.953455	-0.130136	0.605817	0.890358	0.828931	BCL2L11/EHMT2/CKS2/UBB/P3H4/STK35/MOV10L1	7	0.0504354	9
GO:0022408	negative regulation of cell-cell adhesion	10/905	197/17011	0.0507614	0.954146	-0.153445	0.606386	0.890358	0.828931	SERPINE2/CASP3/SLC4A2/ABL1/LRRC32/PRKG1/CXCL12/LAG3/ERBB2/SMAD7	10	0.0504354	9
GO:0000966	RNA 5'-end processing	2/905	38/17011	0.0526316	0.989299	-0.0156535	0.607592	0.890358	0.828931	RPP14/TBL3	2	0.0504354	9
GO:0002335	mature B cell differentiation	2/905	38/17011	0.0526316	0.989299	-0.0156535	0.607592	0.890358	0.828931	LFNG/MFNG	2	0.0504354	9
GO:0006901	vesicle coating	2/905	38/17011	0.0526316	0.989299	-0.0156535	0.607592	0.890358	0.828931	TRAPPC12/TRAPPC9	2	0.0504354	9
GO:0006904	vesicle docking involved in exocytosis	2/905	38/17011	0.0526316	0.989299	-0.0156535	0.607592	0.890358	0.828931	VPS18/RAB8A	2	0.0504354	9
GO:0008207	C21-steroid hormone metabolic process	2/905	38/17011	0.0526316	0.989299	-0.0156535	0.607592	0.890358	0.828931	HSD3B1/EDNRB	2	0.0504354	9
GO:0045823	positive regulation of heart contraction	2/905	38/17011	0.0526316	0.989299	-0.0156535	0.607592	0.890358	0.828931	ADRA1A/ADM5	2	0.0504354	9
GO:0048854	brain morphogenesis	2/905	38/17011	0.0526316	0.989299	-0.0156535	0.607592	0.890358	0.828931	GBA1/SHANK3	2	0.0504354	9
GO:0070306	lens fiber cell differentiation	2/905	38/17011	0.0526316	0.989299	-0.0156535	0.607592	0.890358	0.828931	SPRED2/FZR1	2	0.0504354	9
GO:0071402	cellular response to lipoprotein particle stimulus	2/905	38/17011	0.0526316	0.989299	-0.0156535	0.607592	0.890358	0.828931	CDH13/APP	2	0.0504354	9
GO:0002833	positive regulation of response to biotic stimulus	21/905	411/17011	0.0510949	0.960415	-0.192568	0.60822	0.891011	0.829539	EMILIN1/COLEC11/XRCC5/MAPKAPK3/LTF/STING1/TRIL/LRCH4/IRAK1/TSPAN6/COLEC10/TRIM32/FCN2/FADD/MBL2/MMRN2/LAG3/SLC15A4/SIN3A/CD300LF/APP	21	0.050117	9
GO:0043269	regulation of monoatomic ion transport	23/905	450/17011	0.0511111	0.960719	-0.200181	0.609863	0.893013	0.831402	SELENON/SERPINE2/F2R/UTRN/NOS3/KCNE5/ABL1/APLNR/THY1/FXYD6/CXCL12/SLC8B1/ORAI1/PKP2/PML/P2RX1/ATP1B2/MLLT6/NHERF1/HAP1/KCNG2/CALM3/ACTN4	23	0.0491423	9
GO:0006493	protein O-linked glycosylation	5/905	99/17011	0.0505051	0.949328	-0.11986	0.611373	0.893013	0.831402	GALNT14/PLOD3/POGLUT2/GALNT16/ST6GALNAC2	5	0.0491423	9
GO:0032755	positive regulation of interleukin-6 production	5/905	99/17011	0.0505051	0.949328	-0.11986	0.611373	0.893013	0.831402	F2R/IL33/NOS2/BSG/APP	5	0.0491423	9
GO:0032784	regulation of DNA-templated transcription elongation	5/905	99/17011	0.0505051	0.949328	-0.11986	0.611373	0.893013	0.831402	MED22/LDB1/MED9/TCEA2/MED16	5	0.0491423	9
GO:0060996	dendritic spine development	5/905	99/17011	0.0505051	0.949328	-0.11986	0.611373	0.893013	0.831402	SRGAP2C/DISC1/KIF1A/DLG4/SHANK3	5	0.0491423	9
GO:0009247	glycolipid biosynthetic process	4/905	79/17011	0.0506329	0.951731	-0.101932	0.611733	0.893013	0.831402	PIGK/B4GALT3/MPPE1/FUT1	4	0.0491423	9
GO:0097006	regulation of plasma lipoprotein particle levels	4/905	79/17011	0.0506329	0.951731	-0.101932	0.611733	0.893013	0.831402	GPIHBP1/PCSK6/FURIN/PLTP	4	0.0491423	9
GO:0006661	phosphatidylinositol biosynthetic process	6/905	119/17011	0.0504202	0.947732	-0.135629	0.61211	0.893013	0.831402	PIGK/EFR3B/PITPNM1/PIP4K2C/MPPE1/MBOAT7	6	0.0491423	9
GO:0045814	negative regulation of gene expression, epigenetic	10/905	198/17011	0.0505051	0.949328	-0.170006	0.612811	0.893013	0.831402	MOV10/RBM15B/H2AC11/EHMT2/LHX2/PRMT5/BAHD1/SIN3A/LMNB2/MOV10L1	10	0.0491423	9
GO:0002715	regulation of natural killer cell mediated immunity	3/905	59/17011	0.0508475	0.955764	-0.0806821	0.614255	0.893013	0.831402	LAG3/GFER/CRK	3	0.0491423	9
GO:0007632	visual behavior	3/905	59/17011	0.0508475	0.955764	-0.0806821	0.614255	0.893013	0.831402	GNAT1/PDE8B/APP	3	0.0491423	9
GO:0009161	ribonucleoside monophosphate metabolic process	3/905	59/17011	0.0508475	0.955764	-0.0806821	0.614255	0.893013	0.831402	PRPS1/DPYS/ADSS1	3	0.0491423	9
GO:0014743	regulation of muscle hypertrophy	3/905	59/17011	0.0508475	0.955764	-0.0806821	0.614255	0.893013	0.831402	HAND2/ADRA1A/GATA5	3	0.0491423	9
GO:0019369	arachidonate metabolic process	3/905	59/17011	0.0508475	0.955764	-0.0806821	0.614255	0.893013	0.831402	GPX1/CYP2U1/PTGIS	3	0.0491423	9
GO:0042158	lipoprotein biosynthetic process	3/905	59/17011	0.0508475	0.955764	-0.0806821	0.614255	0.893013	0.831402	HHAT/GBA1/GOLGA7	3	0.0491423	9
GO:0050435	amyloid-beta metabolic process	3/905	59/17011	0.0508475	0.955764	-0.0806821	0.614255	0.893013	0.831402	CASP3/ABCA2/HAP1	3	0.0491423	9
GO:0060420	regulation of heart growth	3/905	59/17011	0.0508475	0.955764	-0.0806821	0.614255	0.893013	0.831402	COL14A1/GLI1/TBX2	3	0.0491423	9
GO:0060986	endocrine hormone secretion	3/905	59/17011	0.0508475	0.955764	-0.0806821	0.614255	0.893013	0.831402	RAB11FIP5/ECRG4/GHRL	3	0.0491423	9
GO:1903532	positive regulation of secretion by cell	15/905	296/17011	0.0506757	0.952535	-0.195277	0.61469	0.893013	0.831402	PINK1/ECRG4/SDC1/GHRL/VEGFC/TFR2/ADAM9/BLK/CXCL12/ORAI1/PCK2/MYH10/TNFRSF11A/BSG/RAB3D	15	0.0491423	9
GO:1903046	meiotic cell cycle process	11/905	218/17011	0.0504587	0.948457	-0.18156	0.615276	0.893013	0.831402	CYP26B1/BCL2L11/EHMT2/CKS2/PDE3A/UBB/P3H4/STK35/FZR1/MYH9/MOV10L1	11	0.0491423	9
GO:0006813	potassium ion transport	12/905	238/17011	0.0504202	0.947732	-0.192487	0.617753	0.893013	0.831402	HCN3/KCNK1/SLC12A7/KCNK17/NOS3/KCNE5/FXYD6/KCNMB4/SLC12A4/ATP1B2/KCNG2/HCN2	12	0.0491423	9
GO:0061136	regulation of proteasomal protein catabolic process	10/905	199/17011	0.0502513	0.944557	-0.186486	0.619184	0.893013	0.831402	PINK1/GBA1/GPX1/PAQR3/IL33/SUMO2/UBB/AXIN2/SMAD7/FZR1	10	0.0491423	9
GO:1903829	positive regulation of protein localization	25/905	491/17011	0.0509165	0.957061	-0.228858	0.619804	0.893013	0.831402	SESN2/PINK1/PRKCZ/TRAPPC12/EPHA3/GHRL/VEGFC/RAMP3/MEPCE/ADAM9/BLK/ORAI1/PCK2/PML/SNX33/CORO2B/GLIS2/CRK/MYO1C/ERBB2/MYH10/MIEF2/NGFR/BSG/APP	25	0.0491423	9
GO:0002768	immune response-regulating cell surface receptor signaling pathway	17/905	336/17011	0.0505952	0.951023	-0.214938	0.620163	0.893013	0.831402	EIF2B3/COLEC11/LTF/BTN2A1/TRIL/IRAK1/COLEC10/BLK/TRIM32/ABL1/FCN2/THY1/MBL2/EIF2B2/NOS2/CD79B/CD22	17	0.0491423	9
GO:0034341	response to type II interferon	6/905	120/17011	0.05	0.939834	-0.156782	0.620274	0.893013	0.831402	RAB43/ADAMTS13/DNAJA3/MYO1C/NOS2/CXCL16	6	0.0491423	9
GO:0071621	granulocyte chemotaxis	6/905	120/17011	0.05	0.939834	-0.156782	0.620274	0.893013	0.831402	DPP4/ITGA9/JAM3/MAPK3/IL34/BSG	6	0.0491423	9
GO:0051262	protein tetramerization	5/905	100/17011	0.05	0.939834	-0.143037	0.620305	0.893013	0.831402	ALDH1A3/ALDOA/SHMT1/COL6A1/APP	5	0.0491423	9
GO:0010927	cellular component assembly involved in morphogenesis	7/905	140/17011	0.05	0.939834	-0.169444	0.621021	0.893013	0.831402	MFSD14A/PLEC/ABCA2/CNTNAP1/FLII/FHOD3/MAG	7	0.0491423	9
GO:0032989	cellular anatomical entity morphogenesis	7/905	140/17011	0.05	0.939834	-0.169444	0.621021	0.893013	0.831402	MFSD14A/PLEC/ABCA2/CNTNAP1/FLII/FHOD3/MAG	7	0.0491423	9
GO:0001510	RNA methylation	4/905	80/17011	0.05	0.939834	-0.12786	0.621693	0.893013	0.831402	RBM15B/MEPCE/NOP2/LCMT2	4	0.0491423	9
GO:0046637	regulation of alpha-beta T cell differentiation	4/905	80/17011	0.05	0.939834	-0.12786	0.621693	0.893013	0.831402	PRKCZ/SLC4A2/RARA/SMAD7	4	0.0491423	9
GO:0007339	binding of sperm to zona pellucida	2/905	39/17011	0.0512821	0.963933	-0.053452	0.621836	0.893013	0.831402	B4GALT1/ALDOA	2	0.0491423	9
GO:0008210	estrogen metabolic process	2/905	39/17011	0.0512821	0.963933	-0.053452	0.621836	0.893013	0.831402	HSD3B1/UGT1A3	2	0.0491423	9
GO:0032205	negative regulation of telomere maintenance	2/905	39/17011	0.0512821	0.963933	-0.053452	0.621836	0.893013	0.831402	STN1/PML	2	0.0491423	9
GO:0032350	regulation of hormone metabolic process	2/905	39/17011	0.0512821	0.963933	-0.053452	0.621836	0.893013	0.831402	PDE8B/IGF1R	2	0.0491423	9
GO:0045616	regulation of keratinocyte differentiation	2/905	39/17011	0.0512821	0.963933	-0.053452	0.621836	0.893013	0.831402	EXTL3/SGPP1	2	0.0491423	9
GO:0070979	protein K11-linked ubiquitination	2/905	39/17011	0.0512821	0.963933	-0.053452	0.621836	0.893013	0.831402	TRIM26/FZR1	2	0.0491423	9
GO:0097242	amyloid-beta clearance	2/905	39/17011	0.0512821	0.963933	-0.053452	0.621836	0.893013	0.831402	IGF1R/APP	2	0.0491423	9
GO:1902686	mitochondrial outer membrane permeabilization involved in programmed cell death	2/905	39/17011	0.0512821	0.963933	-0.053452	0.621836	0.893013	0.831402	BCL2L11/RTL10	2	0.0491423	9
GO:0002534	cytokine production involved in inflammatory response	3/905	60/17011	0.05	0.939834	-0.110665	0.625695	0.893013	0.831402	EXTL3/NOS2/PLD3	3	0.0491423	9
GO:0007062	sister chromatid cohesion	3/905	60/17011	0.05	0.939834	-0.110665	0.625695	0.893013	0.831402	PPP2R5D/CHTF8/AXIN2	3	0.0491423	9
GO:0045428	regulation of nitric oxide biosynthetic process	3/905	60/17011	0.05	0.939834	-0.110665	0.625695	0.893013	0.831402	PTGIS/ACP5/APP	3	0.0491423	9
GO:0051480	regulation of cytosolic calcium ion concentration	3/905	60/17011	0.05	0.939834	-0.110665	0.625695	0.893013	0.831402	CALCB/SLC8B1/P2RX1	3	0.0491423	9
GO:0060997	dendritic spine morphogenesis	3/905	60/17011	0.05	0.939834	-0.110665	0.625695	0.893013	0.831402	KIF1A/DLG4/SHANK3	3	0.0491423	9
GO:0140374	antiviral innate immune response	3/905	60/17011	0.05	0.939834	-0.110665	0.625695	0.893013	0.831402	STING1/DHX16/MBL2	3	0.0491423	9
GO:1900015	regulation of cytokine production involved in inflammatory response	3/905	60/17011	0.05	0.939834	-0.110665	0.625695	0.893013	0.831402	EXTL3/NOS2/PLD3	3	0.0491423	9
GO:0072522	purine-containing compound biosynthetic process	13/905	259/17011	0.0501931	0.943463	-0.217336	0.625795	0.893013	0.831402	PINK1/NPR1/ADCY3/GUCY1A1/GUCY1B1/NOS3/PRPS1/ADSS1/BCKDK/ALDOA/SHMT1/PTGIS/NDUFA6	13	0.0491423	9
GO:0000027	ribosomal large subunit assembly	1/905	18/17011	0.0555556	1.04426	0.0445346	0.626387	0.893013	0.831402	NOP2	1	0.0491423	9
GO:0009125	nucleoside monophosphate catabolic process	1/905	18/17011	0.0555556	1.04426	0.0445346	0.626387	0.893013	0.831402	DPYS	1	0.0491423	9
GO:0010002	cardioblast differentiation	1/905	18/17011	0.0555556	1.04426	0.0445346	0.626387	0.893013	0.831402	TBX2	1	0.0491423	9
GO:0010310	regulation of hydrogen peroxide metabolic process	1/905	18/17011	0.0555556	1.04426	0.0445346	0.626387	0.893013	0.831402	PINK1	1	0.0491423	9
GO:0010517	regulation of phospholipase activity	1/905	18/17011	0.0555556	1.04426	0.0445346	0.626387	0.893013	0.831402	ARHGAP6	1	0.0491423	9
GO:0015936	coenzyme A metabolic process	1/905	18/17011	0.0555556	1.04426	0.0445346	0.626387	0.893013	0.831402	NUDT7	1	0.0491423	9
GO:0016553	base conversion or substitution editing	1/905	18/17011	0.0555556	1.04426	0.0445346	0.626387	0.893013	0.831402	ADARB2	1	0.0491423	9
GO:0018022	peptidyl-lysine methylation	1/905	18/17011	0.0555556	1.04426	0.0445346	0.626387	0.893013	0.831402	EHMT2	1	0.0491423	9
GO:0030730	triglyceride storage	1/905	18/17011	0.0555556	1.04426	0.0445346	0.626387	0.893013	0.831402	PLIN3	1	0.0491423	9
GO:0032148	activation of protein kinase B activity	1/905	18/17011	0.0555556	1.04426	0.0445346	0.626387	0.893013	0.831402	PINK1	1	0.0491423	9
GO:0032328	alanine transport	1/905	18/17011	0.0555556	1.04426	0.0445346	0.626387	0.893013	0.831402	SLC7A8	1	0.0491423	9
GO:0032695	negative regulation of interleukin-12 production	1/905	18/17011	0.0555556	1.04426	0.0445346	0.626387	0.893013	0.831402	ACP5	1	0.0491423	9
GO:0033865	nucleoside bisphosphate metabolic process	1/905	18/17011	0.0555556	1.04426	0.0445346	0.626387	0.893013	0.831402	TPST1	1	0.0491423	9
GO:0033875	ribonucleoside bisphosphate metabolic process	1/905	18/17011	0.0555556	1.04426	0.0445346	0.626387	0.893013	0.831402	TPST1	1	0.0491423	9
GO:0034032	purine nucleoside bisphosphate metabolic process	1/905	18/17011	0.0555556	1.04426	0.0445346	0.626387	0.893013	0.831402	TPST1	1	0.0491423	9
GO:0034112	positive regulation of homotypic cell-cell adhesion	1/905	18/17011	0.0555556	1.04426	0.0445346	0.626387	0.893013	0.831402	EMILIN1	1	0.0491423	9
GO:0034727	piecemeal microautophagy of the nucleus	1/905	18/17011	0.0555556	1.04426	0.0445346	0.626387	0.893013	0.831402	ATG9A	1	0.0491423	9
GO:0035973	aggrephagy	1/905	18/17011	0.0555556	1.04426	0.0445346	0.626387	0.893013	0.831402	WDR81	1	0.0491423	9
GO:0046040	IMP metabolic process	1/905	18/17011	0.0555556	1.04426	0.0445346	0.626387	0.893013	0.831402	ADSS1	1	0.0491423	9
GO:0046851	negative regulation of bone remodeling	1/905	18/17011	0.0555556	1.04426	0.0445346	0.626387	0.893013	0.831402	TNFRSF11B	1	0.0491423	9
GO:0050746	regulation of lipoprotein metabolic process	1/905	18/17011	0.0555556	1.04426	0.0445346	0.626387	0.893013	0.831402	GBA1	1	0.0491423	9
GO:0060221	retinal rod cell differentiation	1/905	18/17011	0.0555556	1.04426	0.0445346	0.626387	0.893013	0.831402	GNAT1	1	0.0491423	9
GO:0060977	coronary vasculature morphogenesis	1/905	18/17011	0.0555556	1.04426	0.0445346	0.626387	0.893013	0.831402	HAND2	1	0.0491423	9
GO:0070131	positive regulation of mitochondrial translation	1/905	18/17011	0.0555556	1.04426	0.0445346	0.626387	0.893013	0.831402	FASTKD3	1	0.0491423	9
GO:0070230	positive regulation of lymphocyte apoptotic process	1/905	18/17011	0.0555556	1.04426	0.0445346	0.626387	0.893013	0.831402	BCL2L11	1	0.0491423	9
GO:0071071	regulation of phospholipid biosynthetic process	1/905	18/17011	0.0555556	1.04426	0.0445346	0.626387	0.893013	0.831402	ABCA2	1	0.0491423	9
GO:0071397	cellular response to cholesterol	1/905	18/17011	0.0555556	1.04426	0.0445346	0.626387	0.893013	0.831402	LRP6	1	0.0491423	9
GO:0071636	positive regulation of transforming growth factor beta production	1/905	18/17011	0.0555556	1.04426	0.0445346	0.626387	0.893013	0.831402	SERPINF2	1	0.0491423	9
GO:0071895	odontoblast differentiation	1/905	18/17011	0.0555556	1.04426	0.0445346	0.626387	0.893013	0.831402	FAM20C	1	0.0491423	9
GO:0072189	ureter development	1/905	18/17011	0.0555556	1.04426	0.0445346	0.626387	0.893013	0.831402	FOXF1	1	0.0491423	9
GO:0086014	atrial cardiac muscle cell action potential	1/905	18/17011	0.0555556	1.04426	0.0445346	0.626387	0.893013	0.831402	KCNE5	1	0.0491423	9
GO:0086026	atrial cardiac muscle cell to AV node cell signaling	1/905	18/17011	0.0555556	1.04426	0.0445346	0.626387	0.893013	0.831402	KCNE5	1	0.0491423	9
GO:0086066	atrial cardiac muscle cell to AV node cell communication	1/905	18/17011	0.0555556	1.04426	0.0445346	0.626387	0.893013	0.831402	KCNE5	1	0.0491423	9
GO:0090520	sphingolipid mediated signaling pathway	1/905	18/17011	0.0555556	1.04426	0.0445346	0.626387	0.893013	0.831402	S1PR2	1	0.0491423	9
GO:0097494	regulation of vesicle size	1/905	18/17011	0.0555556	1.04426	0.0445346	0.626387	0.893013	0.831402	BORCS6	1	0.0491423	9
GO:0099638	endosome to plasma membrane protein transport	1/905	18/17011	0.0555556	1.04426	0.0445346	0.626387	0.893013	0.831402	RAB8A	1	0.0491423	9
GO:0170044	non-proteinogenic amino acid catabolic process	1/905	18/17011	0.0555556	1.04426	0.0445346	0.626387	0.893013	0.831402	ALDH4A1	1	0.0491423	9
GO:1900221	regulation of amyloid-beta clearance	1/905	18/17011	0.0555556	1.04426	0.0445346	0.626387	0.893013	0.831402	APP	1	0.0491423	9
GO:1901018	positive regulation of potassium ion transmembrane transporter activity	1/905	18/17011	0.0555556	1.04426	0.0445346	0.626387	0.893013	0.831402	ATP1B2	1	0.0491423	9
GO:1902036	regulation of hematopoietic stem cell differentiation	1/905	18/17011	0.0555556	1.04426	0.0445346	0.626387	0.893013	0.831402	ABL1	1	0.0491423	9
GO:1902065	response to L-glutamate	1/905	18/17011	0.0555556	1.04426	0.0445346	0.626387	0.893013	0.831402	IGF1R	1	0.0491423	9
GO:1902430	negative regulation of amyloid-beta formation	1/905	18/17011	0.0555556	1.04426	0.0445346	0.626387	0.893013	0.831402	HAP1	1	0.0491423	9
GO:1905564	positive regulation of vascular endothelial cell proliferation	1/905	18/17011	0.0555556	1.04426	0.0445346	0.626387	0.893013	0.831402	GHRL	1	0.0491423	9
GO:1990403	embryonic brain development	1/905	18/17011	0.0555556	1.04426	0.0445346	0.626387	0.893013	0.831402	TUBB2B	1	0.0491423	9
GO:2001224	positive regulation of neuron migration	1/905	18/17011	0.0555556	1.04426	0.0445346	0.626387	0.893013	0.831402	SRGAP2C	1	0.0491423	9
GO:0071887	leukocyte apoptotic process	6/905	121/17011	0.0495868	0.932067	-0.177763	0.628339	0.894871	0.833132	BCL2L11/CASP3/FADD/CXCL12/KITLG/DNAJA3	6	0.0482397	9
GO:0031109	microtubule polymerization or depolymerization	7/905	141/17011	0.0496454	0.933169	-0.188892	0.628501	0.894871	0.833132	MAP7D3/MID1IP1/ABL1/CCDC88C/GIT1/APC2/MAP1S	7	0.0482397	9
GO:0035282	segmentation	5/905	101/17011	0.0495049	0.930529	-0.165987	0.629114	0.894871	0.833132	SEMA3F/LFNG/PCSK6/FOXF1/AXIN2	5	0.0482397	9
GO:0070509	calcium ion import	4/905	81/17011	0.0493827	0.928231	-0.153473	0.631491	0.894871	0.833132	CALHM2/CXCL12/ORAI1/P2RX1	4	0.0482397	9
GO:0086001	cardiac muscle cell action potential	4/905	81/17011	0.0493827	0.928231	-0.153473	0.631491	0.894871	0.833132	KCNE5/PKP2/CALM3/HCN2	4	0.0482397	9
GO:0045786	negative regulation of cell cycle	19/905	378/17011	0.0502645	0.944807	-0.257234	0.634628	0.894871	0.833132	XPC/NUDT6/CASP3/MRNIP/FOXO4/BRINP1/CDKN2B/ABL1/SIPA1/ETS1/PML/TAOK2/NUBP1/NHERF1/STK35/KANK2/FZR1/GNB1L/SUSD2	19	0.0482397	9
GO:0045017	glycerolipid biosynthetic process	12/905	241/17011	0.0497925	0.935935	-0.237437	0.63503	0.894871	0.833132	PIGK/EFR3B/DGKG/DGKB/AGPAT5/PITPNM1/PIP4K2C/PCK2/PGS1/MPPE1/CRLS1/MBOAT7	12	0.0482397	9
GO:0006650	glycerophospholipid metabolic process	15/905	300/17011	0.05	0.939834	-0.249225	0.635432	0.894871	0.833132	PIGK/EFR3B/PLB1/DGKG/DGKB/AGPAT5/PITPNM1/INPP5A/PIP4K2C/ABHD12B/PIP4P1/PGS1/MPPE1/CRLS1/MBOAT7	15	0.0482397	9
GO:0002369	T cell cytokine production	2/905	40/17011	0.05	0.939834	-0.0903042	0.635677	0.894871	0.833132	PRKCZ/SMAD7	2	0.0482397	9
GO:0002385	mucosal immune response	2/905	40/17011	0.05	0.939834	-0.0903042	0.635677	0.894871	0.833132	LTF/NOS2	2	0.0482397	9
GO:0002724	regulation of T cell cytokine production	2/905	40/17011	0.05	0.939834	-0.0903042	0.635677	0.894871	0.833132	PRKCZ/SMAD7	2	0.0482397	9
GO:0006688	glycosphingolipid biosynthetic process	2/905	40/17011	0.05	0.939834	-0.0903042	0.635677	0.894871	0.833132	B4GALT3/FUT1	2	0.0482397	9
GO:0010665	regulation of cardiac muscle cell apoptotic process	2/905	40/17011	0.05	0.939834	-0.0903042	0.635677	0.894871	0.833132	HAND2/HSF1	2	0.0482397	9
GO:0016266	O-glycan processing	2/905	40/17011	0.05	0.939834	-0.0903042	0.635677	0.894871	0.833132	GALNT14/ST6GALNAC2	2	0.0482397	9
GO:0033028	myeloid cell apoptotic process	2/905	40/17011	0.05	0.939834	-0.0903042	0.635677	0.894871	0.833132	KITLG/THRA	2	0.0482397	9
GO:0051693	actin filament capping	2/905	40/17011	0.05	0.939834	-0.0903042	0.635677	0.894871	0.833132	FLII/TRIOBP	2	0.0482397	9
GO:0060416	response to growth hormone	2/905	40/17011	0.05	0.939834	-0.0903042	0.635677	0.894871	0.833132	GHRL/HNF4A	2	0.0482397	9
GO:0072599	establishment of protein localization to endoplasmic reticulum	2/905	40/17011	0.05	0.939834	-0.0903042	0.635677	0.894871	0.833132	GET4/UBL4A	2	0.0482397	9
GO:0086091	regulation of heart rate by cardiac conduction	2/905	40/17011	0.05	0.939834	-0.0903042	0.635677	0.894871	0.833132	KCNE5/PKP2	2	0.0482397	9
GO:1901016	regulation of potassium ion transmembrane transporter activity	2/905	40/17011	0.05	0.939834	-0.0903042	0.635677	0.894871	0.833132	KCNE5/ATP1B2	2	0.0482397	9
GO:1905898	positive regulation of response to endoplasmic reticulum stress	2/905	40/17011	0.05	0.939834	-0.0903042	0.635677	0.894871	0.833132	BCL2L11/APP	2	0.0482397	9
GO:0046165	alcohol biosynthetic process	7/905	142/17011	0.0492958	0.926597	-0.208207	0.635898	0.894871	0.833132	GBA1/PAQR3/GPR146/ABCA2/IPPK/PRKG1/PCK2	7	0.0482397	9
GO:0032609	type II interferon production	6/905	122/17011	0.0491803	0.924427	-0.198576	0.636305	0.894871	0.833132	IL33/ABL1/FADD/RARA/PGLYRP2/APP	6	0.0482397	9
GO:0032649	regulation of type II interferon production	6/905	122/17011	0.0491803	0.924427	-0.198576	0.636305	0.894871	0.833132	IL33/ABL1/FADD/RARA/PGLYRP2/APP	6	0.0482397	9
GO:0001658	branching involved in ureteric bud morphogenesis	3/905	61/17011	0.0491803	0.924427	-0.140161	0.6369	0.894871	0.833132	TCF21/DCHS1/HS3ST3A1	3	0.0482397	9
GO:0032233	positive regulation of actin filament bundle assembly	3/905	61/17011	0.0491803	0.924427	-0.140161	0.6369	0.894871	0.833132	EPHA1/ABL1/SERPINF2	3	0.0482397	9
GO:0051058	negative regulation of small GTPase mediated signal transduction	3/905	61/17011	0.0491803	0.924427	-0.140161	0.6369	0.894871	0.833132	CGNL1/TNFAIP1/ARHGAP35	3	0.0482397	9
GO:0070231	T cell apoptotic process	3/905	61/17011	0.0491803	0.924427	-0.140161	0.6369	0.894871	0.833132	BCL2L11/FADD/DNAJA3	3	0.0482397	9
GO:0017157	regulation of exocytosis	9/905	182/17011	0.0494505	0.929506	-0.226641	0.636922	0.894871	0.833132	CPLANE2/SDC1/LGI3/VPS18/FOXF1/P2RX1/GIT1/HAP1/RAB3D	9	0.0482397	9
GO:0071478	cellular response to radiation	9/905	182/17011	0.0494505	0.929506	-0.226641	0.636922	0.894871	0.833132	GADD45A/XRCC5/GNAT1/XPC/ELK1/TSPYL5/HSF1/TMEM109/MMP2	9	0.0482397	9
GO:0009314	response to radiation	22/905	437/17011	0.0503432	0.946286	-0.269647	0.637192	0.894871	0.833132	GADD45A/COL6A3/COL3A1/XRCC5/GNAT1/XPC/GPX1/LRIT3/CASP3/PDE8B/MRNIP/ELK1/TSPYL5/HSF1/TRIM32/TMEM109/PITPNM1/PML/MMP2/COL6A1/APP/COL6A2	22	0.0482397	9
GO:0000041	transition metal ion transport	5/905	102/17011	0.0490196	0.921406	-0.188718	0.637799	0.894871	0.833132	LTF/TFR2/STEAP4/SCARA5/FTH1	5	0.0482397	9
GO:0008637	apoptotic mitochondrial changes	5/905	102/17011	0.0490196	0.921406	-0.188718	0.637799	0.894871	0.833132	PINK1/BCL2L11/GPX1/BCL2L10/RTL10	5	0.0482397	9
GO:0045833	negative regulation of lipid metabolic process	5/905	102/17011	0.0490196	0.921406	-0.188718	0.637799	0.894871	0.833132	UGT1A3/PDE8B/ABCA2/CCDC3/SNAI1	5	0.0482397	9
GO:0050773	regulation of dendrite development	5/905	102/17011	0.0490196	0.921406	-0.188718	0.637799	0.894871	0.833132	DGKG/CUX1/PTN/ABL1/CRK	5	0.0482397	9
GO:0030166	proteoglycan biosynthetic process	4/905	82/17011	0.0487805	0.916911	-0.178778	0.641124	0.894871	0.833132	CHSY3/NDST1/EXTL3/HS3ST3A1	4	0.0482397	9
GO:0072091	regulation of stem cell proliferation	4/905	82/17011	0.0487805	0.916911	-0.178778	0.641124	0.894871	0.833132	VEGFC/HOXA3/KITLG/SOX18	4	0.0482397	9
GO:0034504	protein localization to nucleus	16/905	321/17011	0.0498442	0.936906	-0.270515	0.64244	0.894871	0.833132	SESN2/NUAK2/TOR1AIP1/FAM53C/RAB23/MEPCE/IL33/PGR/PML/SIN3A/GLIS2/ARL2BP/COL1A1/NGFR/LMNB2/APP	16	0.0482397	9
GO:0022898	regulation of transmembrane transporter activity	8/905	163/17011	0.0490798	0.922537	-0.235558	0.643039	0.894871	0.833132	SELENON/UTRN/KCNE5/ATP1B2/HAP1/CALM3/ACTN4/MAPK8IP2	8	0.0482397	9
GO:0031623	receptor internalization	7/905	143/17011	0.048951	0.920117	-0.22739	0.643209	0.894871	0.833132	RAMP3/ARRB1/APLNR/AP2A2/DLG4/ANKRD13B/APP	7	0.0482397	9
GO:1903038	negative regulation of leukocyte cell-cell adhesion	7/905	143/17011	0.048951	0.920117	-0.22739	0.643209	0.894871	0.833132	CASP3/SLC4A2/LRRC32/CXCL12/LAG3/ERBB2/SMAD7	7	0.0482397	9
GO:0031570	DNA integrity checkpoint signaling	6/905	123/17011	0.0487805	0.916911	-0.219224	0.644169	0.894871	0.833132	XPC/MRNIP/FOXO4/TAOK2/FZR1/GNB1L	6	0.0482397	9
GO:0098659	inorganic cation import across plasma membrane	6/905	123/17011	0.0487805	0.916911	-0.219224	0.644169	0.894871	0.833132	SLC6A1/SLC12A7/SLC12A4/P2RX1/ATP1B2/HCN2	6	0.0482397	9
GO:0099587	inorganic ion import across plasma membrane	6/905	123/17011	0.0487805	0.916911	-0.219224	0.644169	0.894871	0.833132	SLC6A1/SLC12A7/SLC12A4/P2RX1/ATP1B2/HCN2	6	0.0482397	9
GO:1990748	cellular detoxification	6/905	123/17011	0.0487805	0.916911	-0.219224	0.644169	0.894871	0.833132	SESN2/PXDN/GPX1/NOS3/ALDH1A1/CYGB	6	0.0482397	9
GO:0051648	vesicle localization	11/905	223/17011	0.0493274	0.927191	-0.259431	0.64513	0.894871	0.833132	PINK1/PRKCZ/TRAPPC12/SDC1/KIF1A/TRAPPC9/MYO1C/SLC2A4/KIF1C/HAP1/ACTN4	11	0.0482397	9
GO:0000028	ribosomal small subunit assembly	1/905	19/17011	0.0526316	0.989299	-0.0110625	0.646285	0.894871	0.833132	XRCC5	1	0.0482397	9
GO:0001845	phagolysosome assembly	1/905	19/17011	0.0526316	0.989299	-0.0110625	0.646285	0.894871	0.833132	SRPX	1	0.0482397	9
GO:0003215	cardiac right ventricle morphogenesis	1/905	19/17011	0.0526316	0.989299	-0.0110625	0.646285	0.894871	0.833132	HAND2	1	0.0482397	9
GO:0003417	growth plate cartilage development	1/905	19/17011	0.0526316	0.989299	-0.0110625	0.646285	0.894871	0.833132	RARA	1	0.0482397	9
GO:0006071	glycerol metabolic process	1/905	19/17011	0.0526316	0.989299	-0.0110625	0.646285	0.894871	0.833132	PCK2	1	0.0482397	9
GO:0006684	sphingomyelin metabolic process	1/905	19/17011	0.0526316	0.989299	-0.0110625	0.646285	0.894871	0.833132	ABCA2	1	0.0482397	9
GO:0006896	Golgi to vacuole transport	1/905	19/17011	0.0526316	0.989299	-0.0110625	0.646285	0.894871	0.833132	AP4M1	1	0.0482397	9
GO:0007190	activation of adenylate cyclase activity	1/905	19/17011	0.0526316	0.989299	-0.0110625	0.646285	0.894871	0.833132	ADORA3	1	0.0482397	9
GO:0007351	tripartite regional subdivision	1/905	19/17011	0.0526316	0.989299	-0.0110625	0.646285	0.894871	0.833132	PCSK6	1	0.0482397	9
GO:0007603	phototransduction, visible light	1/905	19/17011	0.0526316	0.989299	-0.0110625	0.646285	0.894871	0.833132	GNAT1	1	0.0482397	9
GO:0007625	grooming behavior	1/905	19/17011	0.0526316	0.989299	-0.0110625	0.646285	0.894871	0.833132	DLG4	1	0.0482397	9
GO:0007635	chemosensory behavior	1/905	19/17011	0.0526316	0.989299	-0.0110625	0.646285	0.894871	0.833132	ADCY3	1	0.0482397	9
GO:0008595	anterior/posterior axis specification, embryo	1/905	19/17011	0.0526316	0.989299	-0.0110625	0.646285	0.894871	0.833132	PCSK6	1	0.0482397	9
GO:0009168	purine ribonucleoside monophosphate biosynthetic process	1/905	19/17011	0.0526316	0.989299	-0.0110625	0.646285	0.894871	0.833132	ADSS1	1	0.0482397	9
GO:0010968	regulation of microtubule nucleation	1/905	19/17011	0.0526316	0.989299	-0.0110625	0.646285	0.894871	0.833132	GIT1	1	0.0482397	9
GO:0019370	leukotriene biosynthetic process	1/905	19/17011	0.0526316	0.989299	-0.0110625	0.646285	0.894871	0.833132	GGT5	1	0.0482397	9
GO:0020027	hemoglobin metabolic process	1/905	19/17011	0.0526316	0.989299	-0.0110625	0.646285	0.894871	0.833132	LDB1	1	0.0482397	9
GO:0030206	chondroitin sulfate biosynthetic process	1/905	19/17011	0.0526316	0.989299	-0.0110625	0.646285	0.894871	0.833132	CHSY3	1	0.0482397	9
GO:0030812	negative regulation of nucleotide catabolic process	1/905	19/17011	0.0526316	0.989299	-0.0110625	0.646285	0.894871	0.833132	GIT1	1	0.0482397	9
GO:0033003	regulation of mast cell activation	1/905	19/17011	0.0526316	0.989299	-0.0110625	0.646285	0.894871	0.833132	CD300LF	1	0.0482397	9
GO:0033122	negative regulation of purine nucleotide catabolic process	1/905	19/17011	0.0526316	0.989299	-0.0110625	0.646285	0.894871	0.833132	GIT1	1	0.0482397	9
GO:0034587	piRNA processing	1/905	19/17011	0.0526316	0.989299	-0.0110625	0.646285	0.894871	0.833132	MOV10L1	1	0.0482397	9
GO:0035372	protein localization to microtubule	1/905	19/17011	0.0526316	0.989299	-0.0110625	0.646285	0.894871	0.833132	ABL1	1	0.0482397	9
GO:0035743	CD4-positive, alpha-beta T cell cytokine production	1/905	19/17011	0.0526316	0.989299	-0.0110625	0.646285	0.894871	0.833132	PRKCZ	1	0.0482397	9
GO:0036342	post-anal tail morphogenesis	1/905	19/17011	0.0526316	0.989299	-0.0110625	0.646285	0.894871	0.833132	DCHS1	1	0.0482397	9
GO:0040037	negative regulation of fibroblast growth factor receptor signaling pathway	1/905	19/17011	0.0526316	0.989299	-0.0110625	0.646285	0.894871	0.833132	NGFR	1	0.0482397	9
GO:0042749	regulation of circadian sleep/wake cycle	1/905	19/17011	0.0526316	0.989299	-0.0110625	0.646285	0.894871	0.833132	GHRL	1	0.0482397	9
GO:0045346	regulation of MHC class II biosynthetic process	1/905	19/17011	0.0526316	0.989299	-0.0110625	0.646285	0.894871	0.833132	IL33	1	0.0482397	9
GO:0045655	regulation of monocyte differentiation	1/905	19/17011	0.0526316	0.989299	-0.0110625	0.646285	0.894871	0.833132	IL34	1	0.0482397	9
GO:0045820	negative regulation of glycolytic process	1/905	19/17011	0.0526316	0.989299	-0.0110625	0.646285	0.894871	0.833132	GIT1	1	0.0482397	9
GO:0045945	positive regulation of transcription by RNA polymerase III	1/905	19/17011	0.0526316	0.989299	-0.0110625	0.646285	0.894871	0.833132	MYO1C	1	0.0482397	9
GO:0048311	mitochondrion distribution	1/905	19/17011	0.0526316	0.989299	-0.0110625	0.646285	0.894871	0.833132	HAP1	1	0.0482397	9
GO:0048486	parasympathetic nervous system development	1/905	19/17011	0.0526316	0.989299	-0.0110625	0.646285	0.894871	0.833132	SEMA3F	1	0.0482397	9
GO:0050999	regulation of nitric-oxide synthase activity	1/905	19/17011	0.0526316	0.989299	-0.0110625	0.646285	0.894871	0.833132	NPR3	1	0.0482397	9
GO:0055003	cardiac myofibril assembly	1/905	19/17011	0.0526316	0.989299	-0.0110625	0.646285	0.894871	0.833132	FHOD3	1	0.0482397	9
GO:0060039	pericardium development	1/905	19/17011	0.0526316	0.989299	-0.0110625	0.646285	0.894871	0.833132	HAND2	1	0.0482397	9
GO:0060716	labyrinthine layer blood vessel development	1/905	19/17011	0.0526316	0.989299	-0.0110625	0.646285	0.894871	0.833132	VASH1	1	0.0482397	9
GO:0061158	3'-UTR-mediated mRNA destabilization	1/905	19/17011	0.0526316	0.989299	-0.0110625	0.646285	0.894871	0.833132	MOV10	1	0.0482397	9
GO:0070431	nucleotide-binding oligomerization domain containing 2 signaling pathway	1/905	19/17011	0.0526316	0.989299	-0.0110625	0.646285	0.894871	0.833132	SLC15A4	1	0.0482397	9
GO:0072567	chemokine (C-X-C motif) ligand 2 production	1/905	19/17011	0.0526316	0.989299	-0.0110625	0.646285	0.894871	0.833132	POSTN	1	0.0482397	9
GO:0097284	hepatocyte apoptotic process	1/905	19/17011	0.0526316	0.989299	-0.0110625	0.646285	0.894871	0.833132	IGF1R	1	0.0482397	9
GO:0098543	detection of other organism	1/905	19/17011	0.0526316	0.989299	-0.0110625	0.646285	0.894871	0.833132	PGLYRP2	1	0.0482397	9
GO:0098696	regulation of neurotransmitter receptor localization to postsynaptic specialization membrane	1/905	19/17011	0.0526316	0.989299	-0.0110625	0.646285	0.894871	0.833132	PRKCZ	1	0.0482397	9
GO:1902992	negative regulation of amyloid precursor protein catabolic process	1/905	19/17011	0.0526316	0.989299	-0.0110625	0.646285	0.894871	0.833132	HAP1	1	0.0482397	9
GO:1903232	melanosome assembly	1/905	19/17011	0.0526316	0.989299	-0.0110625	0.646285	0.894871	0.833132	AP1B1	1	0.0482397	9
GO:1903978	regulation of microglial cell activation	1/905	19/17011	0.0526316	0.989299	-0.0110625	0.646285	0.894871	0.833132	CALHM2	1	0.0482397	9
GO:1904044	response to aldosterone	1/905	19/17011	0.0526316	0.989299	-0.0110625	0.646285	0.894871	0.833132	IGF1R	1	0.0482397	9
GO:1904505	regulation of telomere maintenance in response to DNA damage	1/905	19/17011	0.0526316	0.989299	-0.0110625	0.646285	0.894871	0.833132	RUVBL1	1	0.0482397	9
GO:1904666	regulation of ubiquitin protein ligase activity	1/905	19/17011	0.0526316	0.989299	-0.0110625	0.646285	0.894871	0.833132	FZR1	1	0.0482397	9
GO:1905038	regulation of membrane lipid metabolic process	1/905	19/17011	0.0526316	0.989299	-0.0110625	0.646285	0.894871	0.833132	ABCA2	1	0.0482397	9
GO:1990822	basic amino acid transmembrane transport	1/905	19/17011	0.0526316	0.989299	-0.0110625	0.646285	0.894871	0.833132	SLC15A4	1	0.0482397	9
GO:2000010	positive regulation of protein localization to cell surface	1/905	19/17011	0.0526316	0.989299	-0.0110625	0.646285	0.894871	0.833132	SNX33	1	0.0482397	9
GO:2000269	regulation of fibroblast apoptotic process	1/905	19/17011	0.0526316	0.989299	-0.0110625	0.646285	0.894871	0.833132	BCL2L11	1	0.0482397	9
GO:2000341	regulation of chemokine (C-X-C motif) ligand 2 production	1/905	19/17011	0.0526316	0.989299	-0.0110625	0.646285	0.894871	0.833132	POSTN	1	0.0482397	9
GO:2000641	regulation of early endosome to late endosome transport	1/905	19/17011	0.0526316	0.989299	-0.0110625	0.646285	0.894871	0.833132	MAPK3	1	0.0482397	9
GO:0034308	primary alcohol metabolic process	5/905	103/17011	0.0485437	0.91246	-0.211232	0.646356	0.894871	0.833132	AKR7A2/PLB1/ALDH1A1/EDNRB/ALDH1A3	5	0.0482397	9
GO:0010324	membrane invagination	3/905	62/17011	0.0483871	0.909517	-0.169189	0.647867	0.894894	0.833154	SNX18/SNX33/MYH9	3	0.0482284	9
GO:0034113	heterotypic cell-cell adhesion	3/905	62/17011	0.0483871	0.909517	-0.169189	0.647867	0.894894	0.833154	JAM3/THY1/PKP2	3	0.0482284	9
GO:0043370	regulation of CD4-positive, alpha-beta T cell differentiation	3/905	62/17011	0.0483871	0.909517	-0.169189	0.647867	0.894894	0.833154	PRKCZ/RARA/SMAD7	3	0.0482284	9
GO:0050879	multicellular organismal movement	3/905	62/17011	0.0483871	0.909517	-0.169189	0.647867	0.894894	0.833154	GAA/MYH14/COL6A1	3	0.0482284	9
GO:0080164	regulation of nitric oxide metabolic process	3/905	62/17011	0.0483871	0.909517	-0.169189	0.647867	0.894894	0.833154	PTGIS/ACP5/APP	3	0.0482284	9
GO:0097035	regulation of membrane lipid distribution	3/905	62/17011	0.0483871	0.909517	-0.169189	0.647867	0.894894	0.833154	ATG9A/ABCA2/ANO3	3	0.0482284	9
GO:1902807	negative regulation of cell cycle G1/S phase transition	3/905	62/17011	0.0483871	0.909517	-0.169189	0.647867	0.894894	0.833154	CDKN2B/KANK2/SUSD2	3	0.0482284	9
GO:2000630	positive regulation of miRNA metabolic process	3/905	62/17011	0.0483871	0.909517	-0.169189	0.647867	0.894894	0.833154	ETS1/FOXA1/NGFR	3	0.0482284	9
GO:0010526	transposable element silencing	2/905	41/17011	0.0487805	0.916911	-0.126263	0.649118	0.894894	0.833154	MOV10/MOV10L1	2	0.0482284	9
GO:0014002	astrocyte development	2/905	41/17011	0.0487805	0.916911	-0.126263	0.649118	0.894894	0.833154	LAMB2/APP	2	0.0482284	9
GO:0035330	regulation of hippo signaling	2/905	41/17011	0.0487805	0.916911	-0.126263	0.649118	0.894894	0.833154	NUAK2/AARS1	2	0.0482284	9
GO:0035794	positive regulation of mitochondrial membrane permeability	2/905	41/17011	0.0487805	0.916911	-0.126263	0.649118	0.894894	0.833154	BCL2L11/RTL10	2	0.0482284	9
GO:0042417	dopamine metabolic process	2/905	41/17011	0.0487805	0.916911	-0.126263	0.649118	0.894894	0.833154	NPR1/SNCAIP	2	0.0482284	9
GO:0072210	metanephric nephron development	2/905	41/17011	0.0487805	0.916911	-0.126263	0.649118	0.894894	0.833154	LAMB2/TCF21	2	0.0482284	9
GO:0090181	regulation of cholesterol metabolic process	2/905	41/17011	0.0487805	0.916911	-0.126263	0.649118	0.894894	0.833154	PAQR3/GPR146	2	0.0482284	9
GO:0043484	regulation of RNA splicing	9/905	184/17011	0.048913	0.919403	-0.260559	0.649814	0.894906	0.833165	TAF5L/RBM15B/SUPT3H/AFF2/SRSF9/NOVA1/PRMT5/POLR2A/USP22	9	0.0482227	9
GO:0070507	regulation of microtubule cytoskeleton organization	8/905	164/17011	0.0487805	0.916911	-0.253445	0.649824	0.894906	0.833165	EPHA3/MID1IP1/BICD2/ABL1/CCDC88C/GIT1/APC2/MAP1S	8	0.0482227	9
GO:0120254	olefinic compound metabolic process	8/905	164/17011	0.0487805	0.916911	-0.253445	0.649824	0.894906	0.833165	PLB1/GPX1/CYP2U1/ALDH1A1/PRKG1/EDNRB/ALDH1A3/PTGIS	8	0.0482227	9
GO:0048813	dendrite morphogenesis	7/905	144/17011	0.0486111	0.913728	-0.246443	0.650435	0.894906	0.833165	KIF1A/CUX1/PTN/TAOK2/DLG4/MAPK8IP2/SHANK3	7	0.0482227	9
GO:2000779	regulation of double-strand break repair	7/905	144/17011	0.0486111	0.913728	-0.246443	0.650435	0.894906	0.833165	RUVBL1/MRNIP/HSF1/ABL1/BCL7A/PML/TFIP11	7	0.0482227	9
GO:0030593	neutrophil chemotaxis	4/905	83/17011	0.0481928	0.905864	-0.203785	0.650591	0.894906	0.833165	DPP4/ITGA9/JAM3/BSG	4	0.0482227	9
GO:0061053	somite development	4/905	83/17011	0.0481928	0.905864	-0.203785	0.650591	0.894906	0.833165	FRZB/LFNG/FOXF1/AXIN2	4	0.0482227	9
GO:0061333	renal tubule morphogenesis	4/905	83/17011	0.0481928	0.905864	-0.203785	0.650591	0.894906	0.833165	TCF21/DCHS1/COL4A1/HS3ST3A1	4	0.0482227	9
GO:0006413	translational initiation	6/905	124/17011	0.0483871	0.909517	-0.239709	0.651929	0.896243	0.83441	EIF2B3/SH3BGRL/EIF2B2/PML/ZNF598/MIF4GD	6	0.0475743	9
GO:0010638	positive regulation of organelle organization	25/905	499/17011	0.0501002	0.941718	-0.313235	0.65193	0.896243	0.83441	PINK1/KIRREL1/SDC1/BCL2L11/RUVBL1/NAF1/SNX18/EPHA1/HSF1/TRIM32/ABL1/CTTN/LRP5/PIP4K2C/DCN/PML/MAPK3/ATMIN/SERPINF2/GIT1/MIEF2/HAP1/ARHGAP35/CDC42EP1/PDXP	25	0.0475743	9
GO:0045089	positive regulation of innate immune response	19/905	382/17011	0.0497382	0.934914	-0.30498	0.652722	0.89708	0.835189	COLEC11/XRCC5/MAPKAPK3/LTF/STING1/TRIL/LRCH4/IRAK1/TSPAN6/COLEC10/TRIM32/FCN2/FADD/MBL2/LAG3/SLC15A4/SIN3A/CD300LF/APP	19	0.0471686	9
GO:0097306	cellular response to alcohol	5/905	104/17011	0.0480769	0.903687	-0.233535	0.654786	0.899411	0.837359	ADCY3/TNC/FDX1/LRP6/IGF1R	5	0.0460417	9
GO:2001243	negative regulation of intrinsic apoptotic signaling pathway	5/905	104/17011	0.0480769	0.903687	-0.233535	0.654786	0.899411	0.837359	PINK1/GPX1/TRIM32/CXCL12/SNAI1	5	0.0460417	9
GO:0051048	negative regulation of secretion	8/905	165/17011	0.0484848	0.911354	-0.271227	0.656534	0.900209	0.838102	RAB11FIP5/GHRL/NPY5R/F2R/PDE8B/PRKG1/FOXF1/PFKL	8	0.0456566	9
GO:0002931	response to ischemia	3/905	63/17011	0.047619	0.89508	-0.197766	0.658598	0.900209	0.838102	PINK1/NDNF/NPR3	3	0.0456566	9
GO:0051153	regulation of striated muscle cell differentiation	4/905	84/17011	0.047619	0.89508	-0.228502	0.65989	0.900209	0.838102	CYP26B1/MAML1/TRIM32/MAMSTR	4	0.0456566	9
GO:2001257	regulation of cation channel activity	4/905	84/17011	0.047619	0.89508	-0.228502	0.65989	0.900209	0.838102	SELENON/KCNE5/HAP1/CALM3	4	0.0456566	9
GO:0006476	protein deacetylation	2/905	42/17011	0.047619	0.89508	-0.161375	0.662162	0.900209	0.838102	DR1/SPRED2	2	0.0456566	9
GO:0007595	lactation	2/905	42/17011	0.047619	0.89508	-0.161375	0.662162	0.900209	0.838102	SLC29A1/NCOR2	2	0.0456566	9
GO:0043268	positive regulation of potassium ion transport	2/905	42/17011	0.047619	0.89508	-0.161375	0.662162	0.900209	0.838102	KCNE5/ATP1B2	2	0.0456566	9
GO:0050912	detection of chemical stimulus involved in sensory perception of taste	2/905	42/17011	0.047619	0.89508	-0.161375	0.662162	0.900209	0.838102	TAS1R3/GNAT1	2	0.0456566	9
GO:0060391	positive regulation of SMAD protein signal transduction	2/905	42/17011	0.047619	0.89508	-0.161375	0.662162	0.900209	0.838102	ENG/GDF2	2	0.0456566	9
GO:0070232	regulation of T cell apoptotic process	2/905	42/17011	0.047619	0.89508	-0.161375	0.662162	0.900209	0.838102	BCL2L11/FADD	2	0.0456566	9
GO:2001259	positive regulation of cation channel activity	2/905	42/17011	0.047619	0.89508	-0.161375	0.662162	0.900209	0.838102	HAP1/CALM3	2	0.0456566	9
GO:0007565	female pregnancy	9/905	186/17011	0.0483871	0.909517	-0.294123	0.662445	0.900209	0.838102	HSPG2/GHRL/IGFBP7/PTN/PGR/MMP2/RARA/SYDE1/BSG	9	0.0456566	9
GO:0034101	erythrocyte homeostasis	7/905	146/17011	0.0479452	0.901211	-0.284168	0.664623	0.900209	0.838102	EPAS1/CASP3/ETS1/LDB1/KLF13/THRA/HOXB6	7	0.0456566	9
GO:1900180	regulation of protein localization to nucleus	7/905	146/17011	0.0479452	0.901211	-0.284168	0.664623	0.900209	0.838102	SESN2/RAB23/MEPCE/SIN3A/GLIS2/NGFR/APP	7	0.0456566	9
GO:0001502	cartilage condensation	1/905	20/17011	0.05	0.939834	-0.0638172	0.665124	0.900209	0.838102	THRA	1	0.0456566	9
GO:0002577	regulation of antigen processing and presentation	1/905	20/17011	0.05	0.939834	-0.0638172	0.665124	0.900209	0.838102	TAPBPL	1	0.0456566	9
GO:0006098	pentose-phosphate shunt	1/905	20/17011	0.05	0.939834	-0.0638172	0.665124	0.900209	0.838102	ALDOB	1	0.0456566	9
GO:0006541	glutamine metabolic process	1/905	20/17011	0.05	0.939834	-0.0638172	0.665124	0.900209	0.838102	ADSS1	1	0.0456566	9
GO:0007398	ectoderm development	1/905	20/17011	0.05	0.939834	-0.0638172	0.665124	0.900209	0.838102	GRHL3	1	0.0456566	9
GO:0009048	dosage compensation by inactivation of X chromosome	1/905	20/17011	0.05	0.939834	-0.0638172	0.665124	0.900209	0.838102	RBM15B	1	0.0456566	9
GO:0010522	regulation of calcium ion transport into cytosol	1/905	20/17011	0.05	0.939834	-0.0638172	0.665124	0.900209	0.838102	PML	1	0.0456566	9
GO:0015810	aspartate transmembrane transport	1/905	20/17011	0.05	0.939834	-0.0638172	0.665124	0.900209	0.838102	SLC25A12	1	0.0456566	9
GO:0021516	dorsal spinal cord development	1/905	20/17011	0.05	0.939834	-0.0638172	0.665124	0.900209	0.838102	DAAM2	1	0.0456566	9
GO:0022410	circadian sleep/wake cycle process	1/905	20/17011	0.05	0.939834	-0.0638172	0.665124	0.900209	0.838102	GHRL	1	0.0456566	9
GO:0030150	protein import into mitochondrial matrix	1/905	20/17011	0.05	0.939834	-0.0638172	0.665124	0.900209	0.838102	DNAJC15	1	0.0456566	9
GO:0032305	positive regulation of icosanoid secretion	1/905	20/17011	0.05	0.939834	-0.0638172	0.665124	0.900209	0.838102	TNFRSF11A	1	0.0456566	9
GO:0033033	negative regulation of myeloid cell apoptotic process	1/905	20/17011	0.05	0.939834	-0.0638172	0.665124	0.900209	0.838102	KITLG	1	0.0456566	9
GO:0034122	negative regulation of toll-like receptor signaling pathway	1/905	20/17011	0.05	0.939834	-0.0638172	0.665124	0.900209	0.838102	CD300LF	1	0.0456566	9
GO:0035461	vitamin transmembrane transport	1/905	20/17011	0.05	0.939834	-0.0638172	0.665124	0.900209	0.838102	SELENON	1	0.0456566	9
GO:0038203	TORC2 signaling	1/905	20/17011	0.05	0.939834	-0.0638172	0.665124	0.900209	0.838102	PINK1	1	0.0456566	9
GO:0045342	MHC class II biosynthetic process	1/905	20/17011	0.05	0.939834	-0.0638172	0.665124	0.900209	0.838102	IL33	1	0.0456566	9
GO:0046782	regulation of viral transcription	1/905	20/17011	0.05	0.939834	-0.0638172	0.665124	0.900209	0.838102	TRIM32	1	0.0456566	9
GO:0048266	behavioral response to pain	1/905	20/17011	0.05	0.939834	-0.0638172	0.665124	0.900209	0.838102	LPAR5	1	0.0456566	9
GO:0051447	negative regulation of meiotic cell cycle	1/905	20/17011	0.05	0.939834	-0.0638172	0.665124	0.900209	0.838102	STK35	1	0.0456566	9
GO:0051546	keratinocyte migration	1/905	20/17011	0.05	0.939834	-0.0638172	0.665124	0.900209	0.838102	ADAM9	1	0.0456566	9
GO:0051797	regulation of hair follicle development	1/905	20/17011	0.05	0.939834	-0.0638172	0.665124	0.900209	0.838102	NGFR	1	0.0456566	9
GO:0060216	definitive hemopoiesis	1/905	20/17011	0.05	0.939834	-0.0638172	0.665124	0.900209	0.838102	HOXB3	1	0.0456566	9
GO:0060602	branch elongation of an epithelium	1/905	20/17011	0.05	0.939834	-0.0638172	0.665124	0.900209	0.838102	TNC	1	0.0456566	9
GO:0070886	positive regulation of calcineurin-NFAT signaling cascade	1/905	20/17011	0.05	0.939834	-0.0638172	0.665124	0.900209	0.838102	CHERP	1	0.0456566	9
GO:0071880	adenylate cyclase-activating adrenergic receptor signaling pathway	1/905	20/17011	0.05	0.939834	-0.0638172	0.665124	0.900209	0.838102	ADRA1A	1	0.0456566	9
GO:0072376	protein activation cascade	1/905	20/17011	0.05	0.939834	-0.0638172	0.665124	0.900209	0.838102	GP1BA	1	0.0456566	9
GO:0090201	negative regulation of release of cytochrome c from mitochondria	1/905	20/17011	0.05	0.939834	-0.0638172	0.665124	0.900209	0.838102	GPX1	1	0.0456566	9
GO:0090205	positive regulation of cholesterol metabolic process	1/905	20/17011	0.05	0.939834	-0.0638172	0.665124	0.900209	0.838102	PAQR3	1	0.0456566	9
GO:0097623	potassium ion export across plasma membrane	1/905	20/17011	0.05	0.939834	-0.0638172	0.665124	0.900209	0.838102	KCNE5	1	0.0456566	9
GO:0098761	cellular response to interleukin-7	1/905	20/17011	0.05	0.939834	-0.0638172	0.665124	0.900209	0.838102	P4HB	1	0.0456566	9
GO:0106058	positive regulation of calcineurin-mediated signaling	1/905	20/17011	0.05	0.939834	-0.0638172	0.665124	0.900209	0.838102	CHERP	1	0.0456566	9
GO:1901020	negative regulation of calcium ion transmembrane transporter activity	1/905	20/17011	0.05	0.939834	-0.0638172	0.665124	0.900209	0.838102	CALM3	1	0.0456566	9
GO:1901881	positive regulation of protein depolymerization	1/905	20/17011	0.05	0.939834	-0.0638172	0.665124	0.900209	0.838102	PDXP	1	0.0456566	9
GO:1905146	lysosomal protein catabolic process	1/905	20/17011	0.05	0.939834	-0.0638172	0.665124	0.900209	0.838102	GBA1	1	0.0456566	9
GO:1990182	exosomal secretion	1/905	20/17011	0.05	0.939834	-0.0638172	0.665124	0.900209	0.838102	SDC1	1	0.0456566	9
GO:2000434	regulation of protein neddylation	1/905	20/17011	0.05	0.939834	-0.0638172	0.665124	0.900209	0.838102	EPAS1	1	0.0456566	9
GO:2000679	positive regulation of transcription regulatory region DNA binding	1/905	20/17011	0.05	0.939834	-0.0638172	0.665124	0.900209	0.838102	HAND2	1	0.0456566	9
GO:2001185	regulation of CD8-positive, alpha-beta T cell activation	1/905	20/17011	0.05	0.939834	-0.0638172	0.665124	0.900209	0.838102	SLC4A2	1	0.0456566	9
GO:0042742	defense response to bacterium	16/905	326/17011	0.0490798	0.922537	-0.334753	0.66658	0.90193	0.839705	EMILIN1/LTF/STAB1/PPP1R11/IL33/FCN2/MBL2/MMRN2/OPTN/RNASE6/RNASE1/NOS2/PGLYRP2/ACP5/ADAMTS5/APP	16	0.0448271	9
GO:0016042	lipid catabolic process	17/905	346/17011	0.0491329	0.923537	-0.340621	0.667774	0.903104	0.840797	SESN2/GBA1/CYP26B1/PLB1/PLPP1/NEU1/CYP2W1/GPIHBP1/PHYH/M6PR/ABHD12B/PCK2/SGPP1/NUDT7/DPEP2/THRA/SCARF1	17	0.0442625	9
GO:0050821	protein stabilization	11/905	227/17011	0.0484581	0.910853	-0.320521	0.668089	0.903104	0.840797	PINK1/RUVBL1/CPN2/GOLGA7/GPIHBP1/BRINP1/PML/DNAJA3/ATP1B2/WDR81/SMAD7	11	0.0442625	9
GO:0006970	response to osmotic stress	4/905	85/17011	0.0470588	0.88455	-0.252935	0.66902	0.903104	0.840797	XRCC5/CASP3/SLC2A4/SLC25A23	4	0.0442625	9
GO:0002011	morphogenesis of an epithelial sheet	3/905	64/17011	0.046875	0.881095	-0.225906	0.66909	0.903104	0.840797	COL5A1/CD151/ARHGAP35	3	0.0442625	9
GO:0030858	positive regulation of epithelial cell differentiation	3/905	64/17011	0.046875	0.881095	-0.225906	0.66909	0.903104	0.840797	RFX3/CDKN2B/GDF2	3	0.0442625	9
GO:0032720	negative regulation of tumor necrosis factor production	3/905	64/17011	0.046875	0.881095	-0.225906	0.66909	0.903104	0.840797	GHRL/RARA/ACP5	3	0.0442625	9
GO:0048524	positive regulation of viral process	3/905	64/17011	0.046875	0.881095	-0.225906	0.66909	0.903104	0.840797	FURIN/P4HB/BSG	3	0.0442625	9
GO:0072348	sulfur compound transport	3/905	64/17011	0.046875	0.881095	-0.225906	0.66909	0.903104	0.840797	SLC26A1/SLC26A11/NHERF1	3	0.0442625	9
GO:0043500	muscle adaptation	5/905	106/17011	0.0471698	0.886636	-0.277525	0.671256	0.903104	0.840797	SELENON/HAND2/NOS3/ADRA1A/GATA5	5	0.0442625	9
GO:0007269	neurotransmitter secretion	7/905	147/17011	0.047619	0.89508	-0.302843	0.671584	0.903104	0.840797	OTOF/SNCAIP/PTPRN2/KCNMB4/VPS18/P2RX1/GIT1	7	0.0442625	9
GO:0099643	signal release from synapse	7/905	147/17011	0.047619	0.89508	-0.302843	0.671584	0.903104	0.840797	OTOF/SNCAIP/PTPRN2/KCNMB4/VPS18/P2RX1/GIT1	7	0.0442625	9
GO:0032200	telomere organization	9/905	188/17011	0.0478723	0.899841	-0.32734	0.674806	0.903104	0.840797	XRCC5/RUVBL1/NAF1/NHP2/STN1/APEX1/PML/MAPK3/TFIP11	9	0.0442625	9
GO:0006346	DNA methylation-dependent constitutive heterochromatin formation	2/905	43/17011	0.0465116	0.874264	-0.195686	0.674813	0.903104	0.840797	EHMT2/MOV10L1	2	0.0442625	9
GO:0010659	cardiac muscle cell apoptotic process	2/905	43/17011	0.0465116	0.874264	-0.195686	0.674813	0.903104	0.840797	HAND2/HSF1	2	0.0442625	9
GO:0010662	regulation of striated muscle cell apoptotic process	2/905	43/17011	0.0465116	0.874264	-0.195686	0.674813	0.903104	0.840797	HAND2/HSF1	2	0.0442625	9
GO:0032197	retrotransposition	2/905	43/17011	0.0465116	0.874264	-0.195686	0.674813	0.903104	0.840797	MOV10/MOV10L1	2	0.0442625	9
GO:0032570	response to progesterone	2/905	43/17011	0.0465116	0.874264	-0.195686	0.674813	0.903104	0.840797	IGF1R/SOX10	2	0.0442625	9
GO:0042554	superoxide anion generation	2/905	43/17011	0.0465116	0.874264	-0.195686	0.674813	0.903104	0.840797	ACP5/APP	2	0.0442625	9
GO:0043001	Golgi to plasma membrane protein transport	2/905	43/17011	0.0465116	0.874264	-0.195686	0.674813	0.903104	0.840797	GOLGA7/OPTN	2	0.0442625	9
GO:0071364	cellular response to epidermal growth factor stimulus	2/905	43/17011	0.0465116	0.874264	-0.195686	0.674813	0.903104	0.840797	ERBB2/COL1A1	2	0.0442625	9
GO:0072528	pyrimidine-containing compound biosynthetic process	2/905	43/17011	0.0465116	0.874264	-0.195686	0.674813	0.903104	0.840797	PRPS1/SHMT1	2	0.0442625	9
GO:1900087	positive regulation of G1/S transition of mitotic cell cycle	2/905	43/17011	0.0465116	0.874264	-0.195686	0.674813	0.903104	0.840797	DDR2/MEPCE	2	0.0442625	9
GO:1902108	regulation of mitochondrial membrane permeability involved in apoptotic process	2/905	43/17011	0.0465116	0.874264	-0.195686	0.674813	0.903104	0.840797	BCL2L11/RTL10	2	0.0442625	9
GO:1905168	positive regulation of double-strand break repair via homologous recombination	2/905	43/17011	0.0465116	0.874264	-0.195686	0.674813	0.903104	0.840797	RUVBL1/MRNIP	2	0.0442625	9
GO:0062012	regulation of small molecule metabolic process	16/905	328/17011	0.0487805	0.916911	-0.360183	0.675985	0.903104	0.840797	SESN2/PINK1/UGT1A3/PAQR3/GPR146/NOS3/IGFBP3/MID1IP1/STAR/ALDOB/PRKG1/BCKDK/GIT1/SNAI1/HNF4A/APP	16	0.0442625	9
GO:0006094	gluconeogenesis	4/905	86/17011	0.0465116	0.874264	-0.277093	0.677981	0.903104	0.840797	SESN2/ALDOB/PC/PCK2	4	0.0442625	9
GO:0032370	positive regulation of lipid transport	4/905	86/17011	0.0465116	0.874264	-0.277093	0.677981	0.903104	0.840797	ECRG4/GHRL/TNFRSF11A/PLTP	4	0.0442625	9
GO:2001234	negative regulation of apoptotic signaling pathway	11/905	229/17011	0.0480349	0.902898	-0.350678	0.679243	0.903104	0.840797	PINK1/GPX1/NOS3/TRIM32/CTTN/UNC5B/CXCL12/MAZ/RFFL/SNAI1/MAPK8IP2	11	0.0442625	9
GO:0007631	feeding behavior	5/905	107/17011	0.046729	0.87835	-0.299221	0.679293	0.903104	0.840797	GHRL/NPY5R/HAND2/COL6A1/APP	5	0.0442625	9
GO:0090263	positive regulation of canonical Wnt signaling pathway	5/905	107/17011	0.046729	0.87835	-0.299221	0.679293	0.903104	0.840797	RUVBL1/DAAM2/EDA/ADGRA2/COL1A1	5	0.0442625	9
GO:0001756	somitogenesis	3/905	65/17011	0.0461538	0.867539	-0.253625	0.679344	0.903104	0.840797	LFNG/FOXF1/AXIN2	3	0.0442625	9
GO:0002707	negative regulation of lymphocyte mediated immunity	3/905	65/17011	0.0461538	0.867539	-0.253625	0.679344	0.903104	0.840797	GFER/CRK/SMAD7	3	0.0442625	9
GO:0021545	cranial nerve development	3/905	65/17011	0.0461538	0.867539	-0.253625	0.679344	0.903104	0.840797	SEMA3F/HOXA3/HOXB3	3	0.0442625	9
GO:0043470	regulation of carbohydrate catabolic process	3/905	65/17011	0.0461538	0.867539	-0.253625	0.679344	0.903104	0.840797	ALDOB/GIT1/APP	3	0.0442625	9
GO:0050688	regulation of defense response to virus	3/905	65/17011	0.0461538	0.867539	-0.253625	0.679344	0.903104	0.840797	STING1/PML/SIN3A	3	0.0442625	9
GO:0070301	cellular response to hydrogen peroxide	3/905	65/17011	0.0461538	0.867539	-0.253625	0.679344	0.903104	0.840797	HSF1/ABL1/GATA5	3	0.0442625	9
GO:0071715	icosanoid transport	3/905	65/17011	0.0461538	0.867539	-0.253625	0.679344	0.903104	0.840797	ABCC6/NOS2/TNFRSF11A	3	0.0442625	9
GO:1905330	regulation of morphogenesis of an epithelium	3/905	65/17011	0.0461538	0.867539	-0.253625	0.679344	0.903104	0.840797	ABL1/MMRN2/TBX2	3	0.0442625	9
GO:0071805	potassium ion transmembrane transport	10/905	209/17011	0.0478469	0.899363	-0.347003	0.679818	0.903104	0.840797	HCN3/KCNK1/SLC12A7/KCNK17/KCNE5/KCNMB4/SLC12A4/ATP1B2/KCNG2/HCN2	10	0.0442625	9
GO:0007127	meiosis I	6/905	128/17011	0.046875	0.881095	-0.320084	0.681917	0.903104	0.840797	BCL2L11/EHMT2/CKS2/UBB/P3H4/MOV10L1	6	0.0442625	9
GO:0032640	tumor necrosis factor production	8/905	169/17011	0.0473373	0.889784	-0.34133	0.682608	0.903104	0.840797	GHRL/LTF/IL33/FADD/FRMD8/RARA/ACP5/APP	8	0.0442625	9
GO:0032680	regulation of tumor necrosis factor production	8/905	169/17011	0.0473373	0.889784	-0.34133	0.682608	0.903104	0.840797	GHRL/LTF/IL33/FADD/FRMD8/RARA/ACP5/APP	8	0.0442625	9
GO:0071897	DNA biosynthetic process	8/905	169/17011	0.0473373	0.889784	-0.34133	0.682608	0.903104	0.840797	XRCC5/NAF1/NHP2/STN1/NYNRIN/PML/CHTF8/GFER	8	0.0442625	9
GO:0002097	tRNA wobble base modification	1/905	21/17011	0.047619	0.89508	-0.114039	0.682961	0.903104	0.840797	MOCS3	1	0.0442625	9
GO:0003228	atrial cardiac muscle tissue development	1/905	21/17011	0.047619	0.89508	-0.114039	0.682961	0.903104	0.840797	ENG	1	0.0442625	9
GO:0006085	acetyl-CoA biosynthetic process	1/905	21/17011	0.047619	0.89508	-0.114039	0.682961	0.903104	0.840797	BCKDK	1	0.0442625	9
GO:0009127	purine nucleoside monophosphate biosynthetic process	1/905	21/17011	0.047619	0.89508	-0.114039	0.682961	0.903104	0.840797	ADSS1	1	0.0442625	9
GO:0010224	response to UV-B	1/905	21/17011	0.047619	0.89508	-0.114039	0.682961	0.903104	0.840797	XPC	1	0.0442625	9
GO:0010288	response to lead ion	1/905	21/17011	0.047619	0.89508	-0.114039	0.682961	0.903104	0.840797	SLC6A1	1	0.0442625	9
GO:0010566	regulation of ketone biosynthetic process	1/905	21/17011	0.047619	0.89508	-0.114039	0.682961	0.903104	0.840797	PRKG1	1	0.0442625	9
GO:0010881	regulation of cardiac muscle contraction by regulation of the release of sequestered calcium ion	1/905	21/17011	0.047619	0.89508	-0.114039	0.682961	0.903104	0.840797	CALM3	1	0.0442625	9
GO:0010984	regulation of lipoprotein particle clearance	1/905	21/17011	0.047619	0.89508	-0.114039	0.682961	0.903104	0.840797	GPIHBP1	1	0.0442625	9
GO:0016556	mRNA modification	1/905	21/17011	0.047619	0.89508	-0.114039	0.682961	0.903104	0.840797	RPUSD2	1	0.0442625	9
GO:0032261	purine nucleotide salvage	1/905	21/17011	0.047619	0.89508	-0.114039	0.682961	0.903104	0.840797	PTGIS	1	0.0442625	9
GO:0032930	positive regulation of superoxide anion generation	1/905	21/17011	0.047619	0.89508	-0.114039	0.682961	0.903104	0.840797	APP	1	0.0442625	9
GO:0034375	high-density lipoprotein particle remodeling	1/905	21/17011	0.047619	0.89508	-0.114039	0.682961	0.903104	0.840797	PLTP	1	0.0442625	9
GO:0035268	protein mannosylation	1/905	21/17011	0.047619	0.89508	-0.114039	0.682961	0.903104	0.840797	DOLK	1	0.0442625	9
GO:0036498	IRE1-mediated unfolded protein response	1/905	21/17011	0.047619	0.89508	-0.114039	0.682961	0.903104	0.840797	BCL2L11	1	0.0442625	9
GO:0044794	positive regulation by host of viral process	1/905	21/17011	0.047619	0.89508	-0.114039	0.682961	0.903104	0.840797	PC	1	0.0442625	9
GO:0045623	negative regulation of T-helper cell differentiation	1/905	21/17011	0.047619	0.89508	-0.114039	0.682961	0.903104	0.840797	SMAD7	1	0.0442625	9
GO:0045723	positive regulation of fatty acid biosynthetic process	1/905	21/17011	0.047619	0.89508	-0.114039	0.682961	0.903104	0.840797	MID1IP1	1	0.0442625	9
GO:0046128	purine ribonucleoside metabolic process	1/905	21/17011	0.047619	0.89508	-0.114039	0.682961	0.903104	0.840797	ICMT	1	0.0442625	9
GO:0048025	negative regulation of mRNA splicing, via spliceosome	1/905	21/17011	0.047619	0.89508	-0.114039	0.682961	0.903104	0.840797	SRSF9	1	0.0442625	9
GO:0048670	regulation of collateral sprouting	1/905	21/17011	0.047619	0.89508	-0.114039	0.682961	0.903104	0.840797	WNT3	1	0.0442625	9
GO:0050765	negative regulation of phagocytosis	1/905	21/17011	0.047619	0.89508	-0.114039	0.682961	0.903104	0.840797	CD300LF	1	0.0442625	9
GO:0050849	negative regulation of calcium-mediated signaling	1/905	21/17011	0.047619	0.89508	-0.114039	0.682961	0.903104	0.840797	CD22	1	0.0442625	9
GO:0051383	kinetochore organization	1/905	21/17011	0.047619	0.89508	-0.114039	0.682961	0.903104	0.840797	TRAPPC12	1	0.0442625	9
GO:0051900	regulation of mitochondrial depolarization	1/905	21/17011	0.047619	0.89508	-0.114039	0.682961	0.903104	0.840797	DCN	1	0.0442625	9
GO:0051930	regulation of sensory perception of pain	1/905	21/17011	0.047619	0.89508	-0.114039	0.682961	0.903104	0.840797	F2R	1	0.0442625	9
GO:0051931	regulation of sensory perception	1/905	21/17011	0.047619	0.89508	-0.114039	0.682961	0.903104	0.840797	F2R	1	0.0442625	9
GO:0055070	copper ion homeostasis	1/905	21/17011	0.047619	0.89508	-0.114039	0.682961	0.903104	0.840797	APP	1	0.0442625	9
GO:0061042	vascular wound healing	1/905	21/17011	0.047619	0.89508	-0.114039	0.682961	0.903104	0.840797	NDNF	1	0.0442625	9
GO:0070242	thymocyte apoptotic process	1/905	21/17011	0.047619	0.89508	-0.114039	0.682961	0.903104	0.840797	BCL2L11	1	0.0442625	9
GO:0086012	membrane depolarization during cardiac muscle cell action potential	1/905	21/17011	0.047619	0.89508	-0.114039	0.682961	0.903104	0.840797	HCN2	1	0.0442625	9
GO:0090043	regulation of tubulin deacetylation	1/905	21/17011	0.047619	0.89508	-0.114039	0.682961	0.903104	0.840797	DR1	1	0.0442625	9
GO:0097049	motor neuron apoptotic process	1/905	21/17011	0.047619	0.89508	-0.114039	0.682961	0.903104	0.840797	FADD	1	0.0442625	9
GO:0097734	extracellular exosome biogenesis	1/905	21/17011	0.047619	0.89508	-0.114039	0.682961	0.903104	0.840797	SDC1	1	0.0442625	9
GO:0098760	response to interleukin-7	1/905	21/17011	0.047619	0.89508	-0.114039	0.682961	0.903104	0.840797	P4HB	1	0.0442625	9
GO:1901385	regulation of voltage-gated calcium channel activity	1/905	21/17011	0.047619	0.89508	-0.114039	0.682961	0.903104	0.840797	CALM3	1	0.0442625	9
GO:1902774	late endosome to lysosome transport	1/905	21/17011	0.047619	0.89508	-0.114039	0.682961	0.903104	0.840797	PLEKHM1	1	0.0442625	9
GO:1905874	regulation of postsynaptic density organization	1/905	21/17011	0.047619	0.89508	-0.114039	0.682961	0.903104	0.840797	LRRC4B	1	0.0442625	9
GO:2000738	positive regulation of stem cell differentiation	1/905	21/17011	0.047619	0.89508	-0.114039	0.682961	0.903104	0.840797	PTN	1	0.0442625	9
GO:2001014	regulation of skeletal muscle cell differentiation	1/905	21/17011	0.047619	0.89508	-0.114039	0.682961	0.903104	0.840797	CYP26B1	1	0.0442625	9
GO:2001026	regulation of endothelial cell chemotaxis	1/905	21/17011	0.047619	0.89508	-0.114039	0.682961	0.903104	0.840797	LGMN	1	0.0442625	9
GO:0046486	glycerolipid metabolic process	19/905	389/17011	0.0488432	0.91809	-0.387394	0.683259	0.903253	0.840937	PIGK/EFR3B/PLB1/DGKG/GPX1/TNXB/DGKB/AGPAT5/GPIHBP1/PITPNM1/INPP5A/PIP4K2C/ABHD12B/PCK2/PIP4P1/PGS1/MPPE1/CRLS1/MBOAT7	19	0.0441904	9
GO:0006900	vesicle budding from membrane	4/905	87/17011	0.045977	0.864215	-0.300982	0.686771	0.906257	0.843733	TRAPPC12/TRAPPC9/RILP/SLC2A4	4	0.0427485	9
GO:0034243	regulation of transcription elongation by RNA polymerase II	4/905	87/17011	0.045977	0.864215	-0.300982	0.686771	0.906257	0.843733	MED22/LDB1/MED9/MED16	4	0.0427485	9
GO:0002251	organ or tissue specific immune response	2/905	44/17011	0.0454545	0.854395	-0.229236	0.687076	0.906257	0.843733	LTF/NOS2	2	0.0427485	9
GO:0030835	negative regulation of actin filament depolymerization	2/905	44/17011	0.0454545	0.854395	-0.229236	0.687076	0.906257	0.843733	FLII/TRIOBP	2	0.0427485	9
GO:0046622	positive regulation of organ growth	2/905	44/17011	0.0454545	0.854395	-0.229236	0.687076	0.906257	0.843733	GLI1/TBX2	2	0.0427485	9
GO:0051938	L-glutamate import	2/905	44/17011	0.0454545	0.854395	-0.229236	0.687076	0.906257	0.843733	SLC1A7/SLC25A12	2	0.0427485	9
GO:0060338	regulation of type I interferon-mediated signaling pathway	2/905	44/17011	0.0454545	0.854395	-0.229236	0.687076	0.906257	0.843733	STING1/FADD	2	0.0427485	9
GO:0019080	viral gene expression	5/905	108/17011	0.0462963	0.870217	-0.320723	0.687199	0.906257	0.843733	MGAT4B/TRIM32/MGAT2/FURIN/ST6GALNAC2	5	0.0427485	9
GO:1905954	positive regulation of lipid localization	5/905	108/17011	0.0462963	0.870217	-0.320723	0.687199	0.906257	0.843733	ECRG4/GHRL/TNFRSF11A/PLTP/PLIN3	5	0.0427485	9
GO:0009260	ribonucleotide biosynthetic process	8/905	170/17011	0.0470588	0.88455	-0.358606	0.68893	0.906975	0.844402	PINK1/NPR1/ADCY3/GUCY1A1/GUCY1B1/ADSS1/ALDOA/NDUFA6	8	0.0424045	9
GO:1904062	regulation of monoatomic cation transmembrane transport	14/905	291/17011	0.04811	0.904308	-0.39029	0.689246	0.906975	0.844402	SELENON/F2R/UTRN/KCNE5/ABL1/APLNR/THY1/FXYD6/PML/P2RX1/ATP1B2/HAP1/CALM3/ACTN4	14	0.0424045	9
GO:0006383	transcription by RNA polymerase III	3/905	66/17011	0.0454545	0.854395	-0.280938	0.689361	0.906975	0.844402	MYO1C/POLR2A/SNAPC2	3	0.0424045	9
GO:0044380	protein localization to cytoskeleton	3/905	66/17011	0.0454545	0.854395	-0.280938	0.689361	0.906975	0.844402	DISC1/FAM83H/ABL1	3	0.0424045	9
GO:0051289	protein homotetramerization	3/905	66/17011	0.0454545	0.854395	-0.280938	0.689361	0.906975	0.844402	ALDH1A3/ALDOA/SHMT1	3	0.0424045	9
GO:0051965	positive regulation of synapse assembly	3/905	66/17011	0.0454545	0.854395	-0.280938	0.689361	0.906975	0.844402	GHRL/THBS2/LRRC4B	3	0.0424045	9
GO:0070059	intrinsic apoptotic signaling pathway in response to endoplasmic reticulum stress	3/905	66/17011	0.0454545	0.854395	-0.280938	0.689361	0.906975	0.844402	BCL2L11/PML/APP	3	0.0424045	9
GO:0070534	protein K63-linked ubiquitination	3/905	66/17011	0.0454545	0.854395	-0.280938	0.689361	0.906975	0.844402	TRIM32/ZNF598/UBE2G1	3	0.0424045	9
GO:0042327	positive regulation of phosphorylation	21/905	430/17011	0.0488372	0.917978	-0.40836	0.689413	0.906975	0.844402	PINK1/DDR2/XRCC5/LTF/FLT4/MRNIP/ADAM9/ABL1/ARRB1/KITLG/FBN1/TAOK2/ARL2BP/IL34/VTN/ERBB2/AXIN2/TNFRSF11A/CALM3/S1PR2/APP	21	0.0424045	9
GO:0007040	lysosome organization	5/905	109/17011	0.0458716	0.862233	-0.342035	0.694971	0.907279	0.844685	GBA1/SRPX/VPS18/ARSG/GAA	5	0.042259	9
GO:0009308	amine metabolic process	5/905	109/17011	0.0458716	0.862233	-0.342035	0.694971	0.907279	0.844685	NPR1/EPAS1/HAND2/SNCAIP/AOC3	5	0.042259	9
GO:0080171	lytic vacuole organization	5/905	109/17011	0.0458716	0.862233	-0.342035	0.694971	0.907279	0.844685	GBA1/SRPX/VPS18/ARSG/GAA	5	0.042259	9
GO:0015748	organophosphate ester transport	8/905	171/17011	0.0467836	0.879377	-0.375785	0.695173	0.907279	0.844685	ATG9A/ANKH/ANO3/PITPNM1/CALHM2/ABCC6/PLTP/SLC25A23	8	0.042259	9
GO:0032024	positive regulation of insulin secretion	4/905	88/17011	0.0454545	0.854395	-0.32461	0.69539	0.907279	0.844685	GHRL/BLK/ORAI1/PCK2	4	0.042259	9
GO:0046620	regulation of organ growth	4/905	88/17011	0.0454545	0.854395	-0.32461	0.69539	0.907279	0.844685	BCL2L11/COL14A1/GLI1/TBX2	4	0.042259	9
GO:0006888	endoplasmic reticulum to Golgi vesicle-mediated transport	6/905	130/17011	0.0461538	0.867539	-0.35937	0.696264	0.907279	0.844685	TRAPPC12/TRAPPC9/RAB1B/P4HB/MPPE1/TMED1	6	0.042259	9
GO:0006997	nucleus organization	7/905	151/17011	0.0463576	0.87137	-0.376345	0.698517	0.907279	0.844685	MFSD14A/TOR1AIP1/AFF2/PLEC/ETS1/PML/LMNB2	7	0.042259	9
GO:0072659	protein localization to plasma membrane	14/905	293/17011	0.0477816	0.898135	-0.416916	0.698853	0.907279	0.844685	PRKCZ/EFR3B/EPHA3/RAMP3/GOLGA7/DCHS1/FRMD8/OPTN/LRP6/PKP2/NHERF1/PALM/BSG/RAB8A	14	0.042259	9
GO:0001825	blastocyst formation	2/905	45/17011	0.0444444	0.835408	-0.262064	0.698956	0.907279	0.844685	FURIN/MFNG	2	0.042259	9
GO:0007007	inner mitochondrial membrane organization	2/905	45/17011	0.0444444	0.835408	-0.262064	0.698956	0.907279	0.844685	PINK1/CHCHD3	2	0.042259	9
GO:0009225	nucleotide-sugar metabolic process	2/905	45/17011	0.0444444	0.835408	-0.262064	0.698956	0.907279	0.844685	GFUS/HK1	2	0.042259	9
GO:0032196	transposition	2/905	45/17011	0.0444444	0.835408	-0.262064	0.698956	0.907279	0.844685	MOV10/MOV10L1	2	0.042259	9
GO:0061001	regulation of dendritic spine morphogenesis	2/905	45/17011	0.0444444	0.835408	-0.262064	0.698956	0.907279	0.844685	KIF1A/SHANK3	2	0.042259	9
GO:0090279	regulation of calcium ion import	2/905	45/17011	0.0444444	0.835408	-0.262064	0.698956	0.907279	0.844685	CXCL12/P2RX1	2	0.042259	9
GO:1901861	regulation of muscle tissue development	2/905	45/17011	0.0444444	0.835408	-0.262064	0.698956	0.907279	0.844685	TNN/SOX15	2	0.042259	9
GO:2000378	negative regulation of reactive oxygen species metabolic process	2/905	45/17011	0.0444444	0.835408	-0.262064	0.698956	0.907279	0.844685	PINK1/ACP5	2	0.042259	9
GO:0006893	Golgi to plasma membrane transport	3/905	67/17011	0.0447761	0.841643	-0.307858	0.699141	0.907279	0.844685	GOLGA7/OPTN/LLGL1	3	0.042259	9
GO:0016925	protein sumoylation	3/905	67/17011	0.0447761	0.841643	-0.307858	0.699141	0.907279	0.844685	TOLLIP/PML/SUMO2	3	0.042259	9
GO:0032922	circadian regulation of gene expression	3/905	67/17011	0.0447761	0.841643	-0.307858	0.699141	0.907279	0.844685	PRMT5/PML/NGFR	3	0.042259	9
GO:0044091	membrane biogenesis	3/905	67/17011	0.0447761	0.841643	-0.307858	0.699141	0.907279	0.844685	SELENON/LRCH4/COL6A1	3	0.042259	9
GO:0046626	regulation of insulin receptor signaling pathway	3/905	67/17011	0.0447761	0.841643	-0.307858	0.699141	0.907279	0.844685	PRKCZ/AHSG/PIP4K2C	3	0.042259	9
GO:0061951	establishment of protein localization to plasma membrane	3/905	67/17011	0.0447761	0.841643	-0.307858	0.699141	0.907279	0.844685	GOLGA7/OPTN/RAB8A	3	0.042259	9
GO:0000212	meiotic spindle organization	1/905	22/17011	0.0454545	0.854395	-0.16199	0.699848	0.907279	0.844685	MYH9	1	0.042259	9
GO:0001759	organ induction	1/905	22/17011	0.0454545	0.854395	-0.16199	0.699848	0.907279	0.844685	GATA5	1	0.042259	9
GO:0001780	neutrophil homeostasis	1/905	22/17011	0.0454545	0.854395	-0.16199	0.699848	0.907279	0.844685	JAM3	1	0.042259	9
GO:0002475	antigen processing and presentation via MHC class Ib	1/905	22/17011	0.0454545	0.854395	-0.16199	0.699848	0.907279	0.844685	HLA-C	1	0.042259	9
GO:0006491	N-glycan processing	1/905	22/17011	0.0454545	0.854395	-0.16199	0.699848	0.907279	0.844685	MGAT4B	1	0.042259	9
GO:0006883	intracellular sodium ion homeostasis	1/905	22/17011	0.0454545	0.854395	-0.16199	0.699848	0.907279	0.844685	ATP1B2	1	0.042259	9
GO:0007530	sex determination	1/905	22/17011	0.0454545	0.854395	-0.16199	0.699848	0.907279	0.844685	TCF21	1	0.042259	9
GO:0007549	sex-chromosome dosage compensation	1/905	22/17011	0.0454545	0.854395	-0.16199	0.699848	0.907279	0.844685	RBM15B	1	0.042259	9
GO:0009713	catechol-containing compound biosynthetic process	1/905	22/17011	0.0454545	0.854395	-0.16199	0.699848	0.907279	0.844685	HAND2	1	0.042259	9
GO:0010737	protein kinase A signaling	1/905	22/17011	0.0454545	0.854395	-0.16199	0.699848	0.907279	0.844685	FBN1	1	0.042259	9
GO:0015669	gas transport	1/905	22/17011	0.0454545	0.854395	-0.16199	0.699848	0.907279	0.844685	CYGB	1	0.042259	9
GO:0015802	basic amino acid transport	1/905	22/17011	0.0454545	0.854395	-0.16199	0.699848	0.907279	0.844685	SLC15A4	1	0.042259	9
GO:0016237	microautophagy	1/905	22/17011	0.0454545	0.854395	-0.16199	0.699848	0.907279	0.844685	ATG9A	1	0.042259	9
GO:0018149	peptide cross-linking	1/905	22/17011	0.0454545	0.854395	-0.16199	0.699848	0.907279	0.844685	COL3A1	1	0.042259	9
GO:0018394	peptidyl-lysine acetylation	1/905	22/17011	0.0454545	0.854395	-0.16199	0.699848	0.907279	0.844685	PML	1	0.042259	9
GO:0019400	alditol metabolic process	1/905	22/17011	0.0454545	0.854395	-0.16199	0.699848	0.907279	0.844685	PCK2	1	0.042259	9
GO:0030204	chondroitin sulfate metabolic process	1/905	22/17011	0.0454545	0.854395	-0.16199	0.699848	0.907279	0.844685	CHSY3	1	0.042259	9
GO:0031048	regulatory ncRNA-mediated heterochromatin formation	1/905	22/17011	0.0454545	0.854395	-0.16199	0.699848	0.907279	0.844685	MOV10L1	1	0.042259	9
GO:0032303	regulation of icosanoid secretion	1/905	22/17011	0.0454545	0.854395	-0.16199	0.699848	0.907279	0.844685	TNFRSF11A	1	0.042259	9
GO:0032482	Rab protein signal transduction	1/905	22/17011	0.0454545	0.854395	-0.16199	0.699848	0.907279	0.844685	DENND1A	1	0.042259	9
GO:0033630	positive regulation of cell adhesion mediated by integrin	1/905	22/17011	0.0454545	0.854395	-0.16199	0.699848	0.907279	0.844685	ADAM9	1	0.042259	9
GO:0034104	negative regulation of tissue remodeling	1/905	22/17011	0.0454545	0.854395	-0.16199	0.699848	0.907279	0.844685	TNFRSF11B	1	0.042259	9
GO:0034755	iron ion transmembrane transport	1/905	22/17011	0.0454545	0.854395	-0.16199	0.699848	0.907279	0.844685	SCARA5	1	0.042259	9
GO:0042423	catecholamine biosynthetic process	1/905	22/17011	0.0454545	0.854395	-0.16199	0.699848	0.907279	0.844685	HAND2	1	0.042259	9
GO:0050686	negative regulation of mRNA processing	1/905	22/17011	0.0454545	0.854395	-0.16199	0.699848	0.907279	0.844685	SRSF9	1	0.042259	9
GO:0050855	regulation of B cell receptor signaling pathway	1/905	22/17011	0.0454545	0.854395	-0.16199	0.699848	0.907279	0.844685	CD22	1	0.042259	9
GO:0060445	branching involved in salivary gland morphogenesis	1/905	22/17011	0.0454545	0.854395	-0.16199	0.699848	0.907279	0.844685	PLXND1	1	0.042259	9
GO:0071379	cellular response to prostaglandin stimulus	1/905	22/17011	0.0454545	0.854395	-0.16199	0.699848	0.907279	0.844685	TNC	1	0.042259	9
GO:0097502	mannosylation	1/905	22/17011	0.0454545	0.854395	-0.16199	0.699848	0.907279	0.844685	DOLK	1	0.042259	9
GO:1900407	regulation of cellular response to oxidative stress	1/905	22/17011	0.0454545	0.854395	-0.16199	0.699848	0.907279	0.844685	PINK1	1	0.042259	9
GO:1902644	tertiary alcohol metabolic process	1/905	22/17011	0.0454545	0.854395	-0.16199	0.699848	0.907279	0.844685	AKR7A2	1	0.042259	9
GO:1904889	regulation of excitatory synapse assembly	1/905	22/17011	0.0454545	0.854395	-0.16199	0.699848	0.907279	0.844685	LRRC4B	1	0.042259	9
GO:0007292	female gamete generation	8/905	172/17011	0.0465116	0.874264	-0.392868	0.701336	0.908726	0.846031	EHMT2/NOS3/PTN/PGR/PDE3A/BCL2L10/MMP2/UBB	8	0.0415672	9
GO:0019730	antimicrobial humoral response	8/905	172/17011	0.0465116	0.874264	-0.392868	0.701336	0.908726	0.846031	COLEC11/LTF/CXCL14/PRSS3/CXCL12/RNASE6/CCL23/APP	8	0.0415672	9
GO:0042098	T cell proliferation	10/905	213/17011	0.0469484	0.882473	-0.409147	0.702382	0.909841	0.84707	CASP3/SLC4A2/EFNB1/ABL1/CD151/LRRC32/FADD/KITLG/DNAJA3/ERBB2	10	0.0410345	9
GO:0006887	exocytosis	17/905	354/17011	0.0480226	0.902666	-0.438684	0.703438	0.910967	0.848118	CPLANE2/RAB11FIP5/SDC1/OTOF/LGI3/TSPAN18/VPS18/FOXF1/EXOC3L1/P2RX1/GIT1/LLGL1/HAP1/EXOC3L2/RAB3D/RAB8A/MYH9	17	0.0404976	9
GO:0019319	hexose biosynthetic process	4/905	89/17011	0.0449438	0.844795	-0.347983	0.703839	0.911003	0.848152	SESN2/ALDOB/PC/PCK2	4	0.04048	9
GO:0050672	negative regulation of lymphocyte proliferation	4/905	89/17011	0.0449438	0.844795	-0.347983	0.703839	0.911003	0.848152	CASP3/SLC4A2/LRRC32/ERBB2	4	0.04048	9
GO:0061025	membrane fusion	9/905	193/17011	0.0466321	0.876529	-0.408919	0.704497	0.911614	0.84872	CPLANE2/TIE1/DPP4/OTOF/BNIP1/SERPINA5/VPS18/PLEKHM1/RAB8A	9	0.040189	9
GO:0030534	adult behavior	7/905	152/17011	0.0460526	0.865637	-0.394429	0.705019	0.911807	0.8489	GHRL/EHMT2/FADD/CXCL12/EFNB3/SHANK3/APP	7	0.040097	9
GO:1905039	carboxylic acid transmembrane transport	7/905	152/17011	0.0460526	0.865637	-0.394429	0.705019	0.911807	0.8489	SLC16A1/SELENON/SLC1A7/SLC25A12/SLC15A4/SLC7A8/SLC13A2	7	0.040097	9
GO:0060675	ureteric bud morphogenesis	3/905	68/17011	0.0441176	0.829266	-0.334398	0.708685	0.912098	0.849171	TCF21/DCHS1/HS3ST3A1	3	0.0399585	9
GO:0090559	regulation of membrane permeability	3/905	68/17011	0.0441176	0.829266	-0.334398	0.708685	0.912098	0.849171	BCL2L11/JAM3/RTL10	3	0.0399585	9
GO:0006260	DNA replication	13/905	275/17011	0.0472727	0.888571	-0.441594	0.708947	0.912098	0.849171	ID3/RUVBL1/BRPF3/EHMT2/GDF2/STN1/GLI1/NYNRIN/SIN3A/DNAJA3/CHTF8/TNFAIP1/DBF4B	13	0.0399585	9
GO:0010565	regulation of ketone metabolic process	6/905	132/17011	0.0454545	0.854395	-0.398083	0.710173	0.912098	0.849171	UGT1A3/MID1IP1/STAR/PRKG1/NCOR2/BCKDK	6	0.0399585	9
GO:0050868	negative regulation of T cell activation	6/905	132/17011	0.0454545	0.854395	-0.398083	0.710173	0.912098	0.849171	CASP3/SLC4A2/LRRC32/LAG3/ERBB2/SMAD7	6	0.0399585	9
GO:0006623	protein targeting to vacuole	2/905	46/17011	0.0434783	0.817247	-0.294204	0.71046	0.912098	0.849171	AP4M1/M6PR	2	0.0399585	9
GO:0006739	NADP metabolic process	2/905	46/17011	0.0434783	0.817247	-0.294204	0.71046	0.912098	0.849171	ALDOB/PC	2	0.0399585	9
GO:0010658	striated muscle cell apoptotic process	2/905	46/17011	0.0434783	0.817247	-0.294204	0.71046	0.912098	0.849171	HAND2/HSF1	2	0.0399585	9
GO:0021762	substantia nigra development	2/905	46/17011	0.0434783	0.817247	-0.294204	0.71046	0.912098	0.849171	CALM3/MAG	2	0.0399585	9
GO:0032413	negative regulation of ion transmembrane transporter activity	2/905	46/17011	0.0434783	0.817247	-0.294204	0.71046	0.912098	0.849171	KCNE5/CALM3	2	0.0399585	9
GO:0032892	positive regulation of organic acid transport	2/905	46/17011	0.0434783	0.817247	-0.294204	0.71046	0.912098	0.849171	SLC6A1/TNFRSF11A	2	0.0399585	9
GO:0060563	neuroepithelial cell differentiation	2/905	46/17011	0.0434783	0.817247	-0.294204	0.71046	0.912098	0.849171	FAM20C/ABL1	2	0.0399585	9
GO:0060711	labyrinthine layer development	2/905	46/17011	0.0434783	0.817247	-0.294204	0.71046	0.912098	0.849171	EGLN1/VASH1	2	0.0399585	9
GO:2000516	positive regulation of CD4-positive, alpha-beta T cell activation	2/905	46/17011	0.0434783	0.817247	-0.294204	0.71046	0.912098	0.849171	PRKCZ/RARA	2	0.0399585	9
GO:2001239	regulation of extrinsic apoptotic signaling pathway in absence of ligand	2/905	46/17011	0.0434783	0.817247	-0.294204	0.71046	0.912098	0.849171	SRPX/UNC5B	2	0.0399585	9
GO:0072593	reactive oxygen species metabolic process	11/905	235/17011	0.0468085	0.879845	-0.439658	0.711355	0.912098	0.849171	SESN2/PINK1/GADD45A/PXDN/GPX1/NOS3/CYGB/NOS2/ACP5/COL6A1/APP	11	0.0399585	9
GO:0031507	heterochromatin formation	7/905	153/17011	0.0457516	0.859979	-0.4124	0.711428	0.912098	0.849171	RBM15B/H2AC11/EHMT2/BAHD1/SIN3A/LMNB2/MOV10L1	7	0.0399585	9
GO:0050729	positive regulation of inflammatory response	7/905	153/17011	0.0457516	0.859979	-0.4124	0.711428	0.912098	0.849171	NPY5R/CASP3/IL33/ETS1/PDE2A/TNFRSF11A/APP	7	0.0399585	9
GO:0032409	regulation of transporter activity	8/905	174/17011	0.045977	0.864215	-0.426752	0.713418	0.912098	0.849171	SELENON/UTRN/KCNE5/ATP1B2/HAP1/CALM3/ACTN4/MAPK8IP2	8	0.0399585	9
GO:0071706	tumor necrosis factor superfamily cytokine production	8/905	174/17011	0.045977	0.864215	-0.426752	0.713418	0.912098	0.849171	GHRL/LTF/IL33/FADD/FRMD8/RARA/ACP5/APP	8	0.0399585	9
GO:1902806	regulation of cell cycle G1/S phase transition	8/905	174/17011	0.045977	0.864215	-0.426752	0.713418	0.912098	0.849171	DDR2/MEPCE/CDKN2B/GLI1/BCL7A/TBX2/KANK2/SUSD2	8	0.0399585	9
GO:1903555	regulation of tumor necrosis factor superfamily cytokine production	8/905	174/17011	0.045977	0.864215	-0.426752	0.713418	0.912098	0.849171	GHRL/LTF/IL33/FADD/FRMD8/RARA/ACP5/APP	8	0.0399585	9
GO:0000963	mitochondrial RNA processing	1/905	23/17011	0.0434783	0.817247	-0.207893	0.715837	0.912098	0.849171	FASTKD3	1	0.0399585	9
GO:0003323	type B pancreatic cell development	1/905	23/17011	0.0434783	0.817247	-0.207893	0.715837	0.912098	0.849171	RFX3	1	0.0399585	9
GO:0006590	thyroid hormone generation	1/905	23/17011	0.0434783	0.817247	-0.207893	0.715837	0.912098	0.849171	TG	1	0.0399585	9
GO:0006658	phosphatidylserine metabolic process	1/905	23/17011	0.0434783	0.817247	-0.207893	0.715837	0.912098	0.849171	ABHD12B	1	0.0399585	9
GO:0006740	NADPH regeneration	1/905	23/17011	0.0434783	0.817247	-0.207893	0.715837	0.912098	0.849171	ALDOB	1	0.0399585	9
GO:0010640	regulation of platelet-derived growth factor receptor signaling pathway	1/905	23/17011	0.0434783	0.817247	-0.207893	0.715837	0.912098	0.849171	NHERF1	1	0.0399585	9
GO:0016338	calcium-independent cell-cell adhesion via plasma membrane cell-adhesion molecules	1/905	23/17011	0.0434783	0.817247	-0.207893	0.715837	0.912098	0.849171	CLDN5	1	0.0399585	9
GO:0023019	signal transduction involved in regulation of gene expression	1/905	23/17011	0.0434783	0.817247	-0.207893	0.715837	0.912098	0.849171	HNF4A	1	0.0399585	9
GO:0031290	retinal ganglion cell axon guidance	1/905	23/17011	0.0434783	0.817247	-0.207893	0.715837	0.912098	0.849171	SEMA4F	1	0.0399585	9
GO:0032770	positive regulation of monooxygenase activity	1/905	23/17011	0.0434783	0.817247	-0.207893	0.715837	0.912098	0.849171	NPR3	1	0.0399585	9
GO:0033762	response to glucagon	1/905	23/17011	0.0434783	0.817247	-0.207893	0.715837	0.912098	0.849171	GLP2R	1	0.0399585	9
GO:0035493	SNARE complex assembly	1/905	23/17011	0.0434783	0.817247	-0.207893	0.715837	0.912098	0.849171	VPS18	1	0.0399585	9
GO:0035855	megakaryocyte development	1/905	23/17011	0.0434783	0.817247	-0.207893	0.715837	0.912098	0.849171	GP1BA	1	0.0399585	9
GO:0036315	cellular response to sterol	1/905	23/17011	0.0434783	0.817247	-0.207893	0.715837	0.912098	0.849171	LRP6	1	0.0399585	9
GO:0042745	circadian sleep/wake cycle	1/905	23/17011	0.0434783	0.817247	-0.207893	0.715837	0.912098	0.849171	GHRL	1	0.0399585	9
GO:0043153	entrainment of circadian clock by photoperiod	1/905	23/17011	0.0434783	0.817247	-0.207893	0.715837	0.912098	0.849171	PML	1	0.0399585	9
GO:0043567	regulation of insulin-like growth factor receptor signaling pathway	1/905	23/17011	0.0434783	0.817247	-0.207893	0.715837	0.912098	0.849171	IGFBP3	1	0.0399585	9
GO:0044804	nucleophagy	1/905	23/17011	0.0434783	0.817247	-0.207893	0.715837	0.912098	0.849171	ATG9A	1	0.0399585	9
GO:0046033	AMP metabolic process	1/905	23/17011	0.0434783	0.817247	-0.207893	0.715837	0.912098	0.849171	ADSS1	1	0.0399585	9
GO:0048143	astrocyte activation	1/905	23/17011	0.0434783	0.817247	-0.207893	0.715837	0.912098	0.849171	APP	1	0.0399585	9
GO:0050908	detection of light stimulus involved in visual perception	1/905	23/17011	0.0434783	0.817247	-0.207893	0.715837	0.912098	0.849171	GNAT1	1	0.0399585	9
GO:0050962	detection of light stimulus involved in sensory perception	1/905	23/17011	0.0434783	0.817247	-0.207893	0.715837	0.912098	0.849171	GNAT1	1	0.0399585	9
GO:0051957	positive regulation of amino acid transport	1/905	23/17011	0.0434783	0.817247	-0.207893	0.715837	0.912098	0.849171	SLC6A1	1	0.0399585	9
GO:0060143	positive regulation of syncytium formation by plasma membrane fusion	1/905	23/17011	0.0434783	0.817247	-0.207893	0.715837	0.912098	0.849171	ADAM9	1	0.0399585	9
GO:0060307	regulation of ventricular cardiac muscle cell membrane repolarization	1/905	23/17011	0.0434783	0.817247	-0.207893	0.715837	0.912098	0.849171	KCNE5	1	0.0399585	9
GO:0071359	cellular response to dsRNA	1/905	23/17011	0.0434783	0.817247	-0.207893	0.715837	0.912098	0.849171	STING1	1	0.0399585	9
GO:0090042	tubulin deacetylation	1/905	23/17011	0.0434783	0.817247	-0.207893	0.715837	0.912098	0.849171	DR1	1	0.0399585	9
GO:0140112	extracellular vesicle biogenesis	1/905	23/17011	0.0434783	0.817247	-0.207893	0.715837	0.912098	0.849171	SDC1	1	0.0399585	9
GO:0141005	transposable element silencing by heterochromatin formation	1/905	23/17011	0.0434783	0.817247	-0.207893	0.715837	0.912098	0.849171	MOV10L1	1	0.0399585	9
GO:1901380	negative regulation of potassium ion transmembrane transport	1/905	23/17011	0.0434783	0.817247	-0.207893	0.715837	0.912098	0.849171	KCNE5	1	0.0399585	9
GO:1901659	glycosyl compound biosynthetic process	1/905	23/17011	0.0434783	0.817247	-0.207893	0.715837	0.912098	0.849171	LCMT2	1	0.0399585	9
GO:1901983	regulation of protein acetylation	1/905	23/17011	0.0434783	0.817247	-0.207893	0.715837	0.912098	0.849171	PML	1	0.0399585	9
GO:1904706	negative regulation of vascular associated smooth muscle cell proliferation	1/905	23/17011	0.0434783	0.817247	-0.207893	0.715837	0.912098	0.849171	PRKG1	1	0.0399585	9
GO:2000114	regulation of establishment of cell polarity	1/905	23/17011	0.0434783	0.817247	-0.207893	0.715837	0.912098	0.849171	ABL1	1	0.0399585	9
GO:0140013	meiotic nuclear division	9/905	195/17011	0.0461538	0.867539	-0.440987	0.715876	0.912098	0.849171	CYP26B1/BCL2L11/EHMT2/CKS2/PDE3A/UBB/P3H4/FZR1/MOV10L1	9	0.0399585	9
GO:0070661	leukocyte proliferation	16/905	337/17011	0.0474777	0.892424	-0.472816	0.716433	0.91257	0.84961	GBA1/CASP3/NPR3/SLC4A2/EFNB1/IL33/ABL1/CD151/LRRC32/FADD/KITLG/DNAJA3/MAPK3/IL34/ERBB2/CD22	16	0.0397339	9
GO:0007041	lysosomal transport	6/905	133/17011	0.0451128	0.847971	-0.41723	0.716963	0.912895	0.849913	PINK1/AP4M1/M6PR/VPS18/RILP/PLEKHM1	6	0.039579	9
GO:0043271	negative regulation of monoatomic ion transport	5/905	112/17011	0.0446429	0.839138	-0.40487	0.717486	0.912895	0.849913	SERPINE2/NOS3/KCNE5/NHERF1/CALM3	5	0.039579	9
GO:0062014	negative regulation of small molecule metabolic process	5/905	112/17011	0.0446429	0.839138	-0.40487	0.717486	0.912895	0.849913	UGT1A3/ALDOB/PRKG1/GIT1/SNAI1	5	0.039579	9
GO:0019731	antibacterial humoral response	3/905	69/17011	0.0434783	0.817247	-0.360569	0.717995	0.912895	0.849913	LTF/RNASE6/APP	3	0.039579	9
GO:0046503	glycerolipid catabolic process	3/905	69/17011	0.0434783	0.817247	-0.360569	0.717995	0.912895	0.849913	PLB1/GPIHBP1/ABHD12B	3	0.039579	9
GO:0048857	neural nucleus development	3/905	69/17011	0.0434783	0.817247	-0.360569	0.717995	0.912895	0.849913	ALDH1A3/CALM3/MAG	3	0.039579	9
GO:0072171	mesonephric tubule morphogenesis	3/905	69/17011	0.0434783	0.817247	-0.360569	0.717995	0.912895	0.849913	TCF21/DCHS1/HS3ST3A1	3	0.039579	9
GO:0046661	male sex differentiation	8/905	175/17011	0.0457143	0.859277	-0.443555	0.719337	0.914364	0.851281	SDC1/BCL2L11/TCF21/KITLG/RARA/SOX15/UBB/SPATA2	8	0.0388809	9
GO:0032945	negative regulation of mononuclear cell proliferation	4/905	91/17011	0.043956	0.826228	-0.393988	0.720223	0.914616	0.851515	CASP3/SLC4A2/LRRC32/ERBB2	4	0.0387611	9
GO:0046364	monosaccharide biosynthetic process	4/905	91/17011	0.043956	0.826228	-0.393988	0.720223	0.914616	0.851515	SESN2/ALDOB/PC/PCK2	4	0.0387611	9
GO:1901293	nucleoside phosphate biosynthetic process	15/905	318/17011	0.0471698	0.886636	-0.483731	0.721279	0.914616	0.851515	PINK1/NPR1/ADCY3/GUCY1A1/GUCY1B1/NOS3/PRPS1/GFUS/HK1/ADSS1/BCKDK/ALDOA/SHMT1/PTGIS/NDUFA6	15	0.0387611	9
GO:0001914	regulation of T cell mediated cytotoxicity	2/905	47/17011	0.0425532	0.799859	-0.325689	0.721593	0.914616	0.851515	HLA-C/FADD	2	0.0387611	9
GO:0003009	skeletal muscle contraction	2/905	47/17011	0.0425532	0.799859	-0.325689	0.721593	0.914616	0.851515	GAA/MYH14	2	0.0387611	9
GO:0007602	phototransduction	2/905	47/17011	0.0425532	0.799859	-0.325689	0.721593	0.914616	0.851515	GNAT1/PITPNM1	2	0.0387611	9
GO:0033120	positive regulation of RNA splicing	2/905	47/17011	0.0425532	0.799859	-0.325689	0.721593	0.914616	0.851515	PRMT5/POLR2A	2	0.0387611	9
GO:0033173	calcineurin-NFAT signaling cascade	2/905	47/17011	0.0425532	0.799859	-0.325689	0.721593	0.914616	0.851515	ORAI1/CHERP	2	0.0387611	9
GO:0042771	intrinsic apoptotic signaling pathway in response to DNA damage by p53 class mediator	2/905	47/17011	0.0425532	0.799859	-0.325689	0.721593	0.914616	0.851515	TMEM109/PML	2	0.0387611	9
GO:0060071	Wnt signaling pathway, planar cell polarity pathway	2/905	47/17011	0.0425532	0.799859	-0.325689	0.721593	0.914616	0.851515	ABL1/CCDC88C	2	0.0387611	9
GO:1902622	regulation of neutrophil migration	2/905	47/17011	0.0425532	0.799859	-0.325689	0.721593	0.914616	0.851515	DPP4/JAM3	2	0.0387611	9
GO:0016064	immunoglobulin mediated immune response	6/905	134/17011	0.0447761	0.841643	-0.43624	0.723641	0.915826	0.852642	FCRLB/C4B/C2/MBL2/C1RL/SLC15A4	6	0.038187	9
GO:0061844	antimicrobial humoral immune response mediated by antimicrobial peptide	6/905	134/17011	0.0447761	0.841643	-0.43624	0.723641	0.915826	0.852642	LTF/CXCL14/CXCL12/RNASE6/CCL23/APP	6	0.038187	9
GO:0009952	anterior/posterior pattern specification	10/905	217/17011	0.0460829	0.866207	-0.470186	0.723926	0.915826	0.852642	HOXA3/LFNG/LRP5/LDB1/PCSK6/FOXF1/HOXB3/HOXB6/WNT3/AXIN2	10	0.038187	9
GO:0032984	protein-containing complex disassembly	12/905	258/17011	0.0465116	0.874264	-0.482397	0.724681	0.915826	0.852642	GBA1/MID1IP1/CCDC88C/IGF1R/PHF23/FLII/SMAD7/APC2/MAP1S/TRIOBP/TFIP11/PDXP	12	0.038187	9
GO:0019882	antigen processing and presentation	5/905	113/17011	0.0442478	0.831712	-0.425459	0.724723	0.915826	0.852642	GBA1/HLA-C/TAPBP/TAPBPL/LGMN	5	0.038187	9
GO:0022904	respiratory electron transport chain	5/905	113/17011	0.0442478	0.831712	-0.425459	0.724723	0.915826	0.852642	PINK1/GBA1/PLEC/DNAJC15/NDUFA6	5	0.038187	9
GO:0030216	keratinocyte differentiation	8/905	176/17011	0.0454545	0.854395	-0.460266	0.725174	0.915826	0.852642	KAZN/CYP26B1/CASP3/ADAM9/PLEC/EXTL3/KRT85/SGPP1	8	0.038187	9
GO:0031929	TOR signaling	8/905	176/17011	0.0454545	0.854395	-0.460266	0.725174	0.915826	0.852642	SESN2/PINK1/GBA1/DISC1/ROS1/PIP4P1/MAPK3/RFFL	8	0.038187	9
GO:0002711	positive regulation of T cell mediated immunity	3/905	70/17011	0.0428571	0.805572	-0.386385	0.727072	0.915826	0.852642	PRKCZ/HLA-C/FADD	3	0.038187	9
GO:0046530	photoreceptor cell differentiation	3/905	70/17011	0.0428571	0.805572	-0.386385	0.727072	0.915826	0.852642	GNAT1/THY1/FSCN2	3	0.038187	9
GO:0060113	inner ear receptor cell differentiation	3/905	70/17011	0.0428571	0.805572	-0.386385	0.727072	0.915826	0.852642	PDZD7/NHERF1/TRIOBP	3	0.038187	9
GO:1903039	positive regulation of leukocyte cell-cell adhesion	13/905	279/17011	0.046595	0.875831	-0.495705	0.727846	0.915826	0.852642	PRKCZ/DPP4/EFNB1/IRAK1/ABL1/FADD/THY1/ETS1/KITLG/DNAJA3/RARA/EFNB3/GP1BA	13	0.038187	9
GO:0015807	L-amino acid transport	4/905	92/17011	0.0434783	0.817247	-0.416633	0.72816	0.915826	0.852642	SLC1A7/SLC25A12/SLC15A4/SLC7A8	4	0.038187	9
GO:2000106	regulation of leukocyte apoptotic process	4/905	92/17011	0.0434783	0.817247	-0.416633	0.72816	0.915826	0.852642	BCL2L11/FADD/CXCL12/KITLG	4	0.038187	9
GO:1903825	organic acid transmembrane transport	7/905	156/17011	0.0448718	0.843441	-0.465649	0.730092	0.915826	0.852642	SLC16A1/SELENON/SLC1A7/SLC25A12/SLC15A4/SLC7A8/SLC13A2	7	0.038187	9
GO:0030218	erythrocyte differentiation	6/905	135/17011	0.0444444	0.835408	-0.455117	0.73021	0.915826	0.852642	EPAS1/CASP3/ETS1/LDB1/KLF13/THRA	6	0.038187	9
GO:0032368	regulation of lipid transport	6/905	135/17011	0.0444444	0.835408	-0.455117	0.73021	0.915826	0.852642	ECRG4/GHRL/ABCA2/FURIN/TNFRSF11A/PLTP	6	0.038187	9
GO:0001779	natural killer cell differentiation	1/905	24/17011	0.0416667	0.783195	-0.251941	0.730975	0.915826	0.852642	PGLYRP2	1	0.038187	9
GO:0003085	negative regulation of systemic arterial blood pressure	1/905	24/17011	0.0416667	0.783195	-0.251941	0.730975	0.915826	0.852642	ADRA1A	1	0.038187	9
GO:0007039	protein catabolic process in the vacuole	1/905	24/17011	0.0416667	0.783195	-0.251941	0.730975	0.915826	0.852642	GBA1	1	0.038187	9
GO:0008156	negative regulation of DNA replication	1/905	24/17011	0.0416667	0.783195	-0.251941	0.730975	0.915826	0.852642	GDF2	1	0.038187	9
GO:0009074	aromatic amino acid family catabolic process	1/905	24/17011	0.0416667	0.783195	-0.251941	0.730975	0.915826	0.852642	UROC1	1	0.038187	9
GO:0010884	positive regulation of lipid storage	1/905	24/17011	0.0416667	0.783195	-0.251941	0.730975	0.915826	0.852642	PLIN3	1	0.038187	9
GO:0021533	cell differentiation in hindbrain	1/905	24/17011	0.0416667	0.783195	-0.251941	0.730975	0.915826	0.852642	LDB1	1	0.038187	9
GO:0021871	forebrain regionalization	1/905	24/17011	0.0416667	0.783195	-0.251941	0.730975	0.915826	0.852642	LHX2	1	0.038187	9
GO:0030431	sleep	1/905	24/17011	0.0416667	0.783195	-0.251941	0.730975	0.915826	0.852642	GHRL	1	0.038187	9
GO:0031167	rRNA methylation	1/905	24/17011	0.0416667	0.783195	-0.251941	0.730975	0.915826	0.852642	NOP2	1	0.038187	9
GO:0032331	negative regulation of chondrocyte differentiation	1/905	24/17011	0.0416667	0.783195	-0.251941	0.730975	0.915826	0.852642	ADAMTS7	1	0.038187	9
GO:0033233	regulation of protein sumoylation	1/905	24/17011	0.0416667	0.783195	-0.251941	0.730975	0.915826	0.852642	TOLLIP	1	0.038187	9
GO:0034249	negative regulation of amide metabolic process	1/905	24/17011	0.0416667	0.783195	-0.251941	0.730975	0.915826	0.852642	HAP1	1	0.038187	9
GO:0035162	embryonic hemopoiesis	1/905	24/17011	0.0416667	0.783195	-0.251941	0.730975	0.915826	0.852642	KITLG	1	0.038187	9
GO:0042531	positive regulation of tyrosine phosphorylation of STAT protein	1/905	24/17011	0.0416667	0.783195	-0.251941	0.730975	0.915826	0.852642	ARL2BP	1	0.038187	9
GO:0042790	nucleolar large rRNA transcription by RNA polymerase I	1/905	24/17011	0.0416667	0.783195	-0.251941	0.730975	0.915826	0.852642	IPPK	1	0.038187	9
GO:0046039	GTP metabolic process	1/905	24/17011	0.0416667	0.783195	-0.251941	0.730975	0.915826	0.852642	RAB23	1	0.038187	9
GO:0046597	host-mediated suppression of symbiont invasion	1/905	24/17011	0.0416667	0.783195	-0.251941	0.730975	0.915826	0.852642	TRIM26	1	0.038187	9
GO:0046628	positive regulation of insulin receptor signaling pathway	1/905	24/17011	0.0416667	0.783195	-0.251941	0.730975	0.915826	0.852642	PRKCZ	1	0.038187	9
GO:0050650	chondroitin sulfate proteoglycan biosynthetic process	1/905	24/17011	0.0416667	0.783195	-0.251941	0.730975	0.915826	0.852642	CHSY3	1	0.038187	9
GO:0071280	cellular response to copper ion	1/905	24/17011	0.0416667	0.783195	-0.251941	0.730975	0.915826	0.852642	HSF1	1	0.038187	9
GO:0090335	regulation of brown fat cell differentiation	1/905	24/17011	0.0416667	0.783195	-0.251941	0.730975	0.915826	0.852642	FNDC5	1	0.038187	9
GO:0140896	cGAS/STING signaling pathway	1/905	24/17011	0.0416667	0.783195	-0.251941	0.730975	0.915826	0.852642	STING1	1	0.038187	9
GO:1903306	negative regulation of regulated secretory pathway	1/905	24/17011	0.0416667	0.783195	-0.251941	0.730975	0.915826	0.852642	FOXF1	1	0.038187	9
GO:1903429	regulation of cell maturation	1/905	24/17011	0.0416667	0.783195	-0.251941	0.730975	0.915826	0.852642	EDNRB	1	0.038187	9
GO:1903579	negative regulation of ATP metabolic process	1/905	24/17011	0.0416667	0.783195	-0.251941	0.730975	0.915826	0.852642	GIT1	1	0.038187	9
GO:1904893	negative regulation of receptor signaling pathway via STAT	1/905	24/17011	0.0416667	0.783195	-0.251941	0.730975	0.915826	0.852642	PTPRT	1	0.038187	9
GO:2000193	positive regulation of fatty acid transport	1/905	24/17011	0.0416667	0.783195	-0.251941	0.730975	0.915826	0.852642	TNFRSF11A	1	0.038187	9
GO:0006636	unsaturated fatty acid biosynthetic process	2/905	48/17011	0.0416667	0.783195	-0.35655	0.732363	0.91639	0.853167	DEGS1/PTGIS	2	0.0379195	9
GO:0032309	icosanoid secretion	2/905	48/17011	0.0416667	0.783195	-0.35655	0.732363	0.91639	0.853167	NOS2/TNFRSF11A	2	0.0379195	9
GO:0033138	positive regulation of peptidyl-serine phosphorylation	2/905	48/17011	0.0416667	0.783195	-0.35655	0.732363	0.91639	0.853167	PINK1/APP	2	0.0379195	9
GO:0044788	modulation by host of viral process	2/905	48/17011	0.0416667	0.783195	-0.35655	0.732363	0.91639	0.853167	LTF/PC	2	0.0379195	9
GO:1902459	positive regulation of stem cell population maintenance	2/905	48/17011	0.0416667	0.783195	-0.35655	0.732363	0.91639	0.853167	BCL7A/SIN3A	2	0.0379195	9
GO:0006414	translational elongation	3/905	71/17011	0.0422535	0.794226	-0.411856	0.735919	0.920134	0.856653	AARS1/ZNF598/EEF2	3	0.0361489	9
GO:0008333	endosome to lysosome transport	3/905	71/17011	0.0422535	0.794226	-0.411856	0.735919	0.920134	0.856653	M6PR/VPS18/RILP	3	0.0361489	9
GO:0048663	neuron fate commitment	3/905	71/17011	0.0422535	0.794226	-0.411856	0.735919	0.920134	0.856653	EHMT2/FOXA1/ZNF521	3	0.0361489	9
GO:0006839	mitochondrial transport	8/905	178/17011	0.0449438	0.844795	-0.493421	0.736602	0.920752	0.857228	PINK1/SELENON/BCL2L11/SLC8B1/DNAJC15/SLC25A23/RTL10/COL6A1	8	0.0358571	9
GO:0000422	autophagy of mitochondrion	5/905	115/17011	0.0434783	0.817247	-0.466126	0.738794	0.922439	0.858798	PINK1/GBA1/ATG9A/CTTN/OPTN	5	0.0350624	9
GO:0018958	phenol-containing compound metabolic process	5/905	115/17011	0.0434783	0.817247	-0.466126	0.738794	0.922439	0.858798	NPR1/EPAS1/HAND2/SNCAIP/TG	5	0.0350624	9
GO:0050731	positive regulation of peptidyl-tyrosine phosphorylation	5/905	115/17011	0.0434783	0.817247	-0.466126	0.738794	0.922439	0.858798	ABL1/KITLG/ARL2BP/IL34/VTN	5	0.0350624	9
GO:0043161	proteasome-mediated ubiquitin-dependent protein catabolic process	22/905	464/17011	0.0474138	0.891222	-0.563148	0.742633	0.922439	0.858798	GBA1/KLHL30/ECRG4/PAQR3/TRIM26/SH3BGRL/IL33/ARRB1/FBXL14/PML/FBXL22/ZNF598/LRRC75A/TNFAIP1/SUMO2/RFFL/UBE2G1/AXIN2/SMAD7/ADRM1/APC2/FZR1	22	0.0350624	9
GO:0009416	response to light stimulus	15/905	323/17011	0.0464396	0.872911	-0.546625	0.742737	0.922439	0.858798	COL6A3/GNAT1/XPC/GPX1/LRIT3/CASP3/PDE8B/ELK1/TRIM32/PITPNM1/PML/MMP2/COL6A1/APP/COL6A2	15	0.0350624	9
GO:0043330	response to exogenous dsRNA	2/905	49/17011	0.0408163	0.767212	-0.386815	0.742776	0.922439	0.858798	STING1/MAPK3	2	0.0350624	9
GO:0048489	synaptic vesicle transport	2/905	49/17011	0.0408163	0.767212	-0.386815	0.742776	0.922439	0.858798	PINK1/SLC2A4	2	0.0350624	9
GO:1904262	negative regulation of TORC1 signaling	2/905	49/17011	0.0408163	0.767212	-0.386815	0.742776	0.922439	0.858798	SESN2/MAPK3	2	0.0350624	9
GO:0019724	B cell mediated immunity	6/905	137/17011	0.0437956	0.823212	-0.492476	0.743014	0.922439	0.858798	FCRLB/C4B/C2/MBL2/C1RL/SLC15A4	6	0.0350624	9
GO:0007589	body fluid secretion	4/905	94/17011	0.0425532	0.799859	-0.461234	0.743527	0.922439	0.858798	NPR1/SLC29A1/P2RY2/NCOR2	4	0.0350624	9
GO:1900182	positive regulation of protein localization to nucleus	4/905	94/17011	0.0425532	0.799859	-0.461234	0.743527	0.922439	0.858798	SESN2/MEPCE/GLIS2/NGFR	4	0.0350624	9
GO:0002437	inflammatory response to antigenic stimulus	3/905	72/17011	0.0416667	0.783195	-0.436992	0.744538	0.922439	0.858798	GPX1/NPY5R/FURIN	3	0.0350624	9
GO:0070972	protein localization to endoplasmic reticulum	3/905	72/17011	0.0416667	0.783195	-0.436992	0.744538	0.922439	0.858798	STING1/GET4/UBL4A	3	0.0350624	9
GO:0003091	renal water homeostasis	1/905	25/17011	0.04	0.751867	-0.2943	0.745308	0.922439	0.858798	MLLT6	1	0.0350624	9
GO:0006706	steroid catabolic process	1/905	25/17011	0.04	0.751867	-0.2943	0.745308	0.922439	0.858798	SCARF1	1	0.0350624	9
GO:0006817	phosphate ion transport	1/905	25/17011	0.04	0.751867	-0.2943	0.745308	0.922439	0.858798	ANKH	1	0.0350624	9
GO:0010842	retina layer formation	1/905	25/17011	0.04	0.751867	-0.2943	0.745308	0.922439	0.858798	FJX1	1	0.0350624	9
GO:0014856	skeletal muscle cell proliferation	1/905	25/17011	0.04	0.751867	-0.2943	0.745308	0.922439	0.858798	SELENON	1	0.0350624	9
GO:0019081	viral translation	1/905	25/17011	0.04	0.751867	-0.2943	0.745308	0.922439	0.858798	FURIN	1	0.0350624	9
GO:0030813	positive regulation of nucleotide catabolic process	1/905	25/17011	0.04	0.751867	-0.2943	0.745308	0.922439	0.858798	APP	1	0.0350624	9
GO:0033123	positive regulation of purine nucleotide catabolic process	1/905	25/17011	0.04	0.751867	-0.2943	0.745308	0.922439	0.858798	APP	1	0.0350624	9
GO:0033617	mitochondrial cytochrome c oxidase assembly	1/905	25/17011	0.04	0.751867	-0.2943	0.745308	0.922439	0.858798	FASTKD3	1	0.0350624	9
GO:0035994	response to muscle stretch	1/905	25/17011	0.04	0.751867	-0.2943	0.745308	0.922439	0.858798	DDR2	1	0.0350624	9
GO:0042104	positive regulation of activated T cell proliferation	1/905	25/17011	0.04	0.751867	-0.2943	0.745308	0.922439	0.858798	FADD	1	0.0350624	9
GO:0043101	purine-containing compound salvage	1/905	25/17011	0.04	0.751867	-0.2943	0.745308	0.922439	0.858798	PTGIS	1	0.0350624	9
GO:0043371	negative regulation of CD4-positive, alpha-beta T cell differentiation	1/905	25/17011	0.04	0.751867	-0.2943	0.745308	0.922439	0.858798	SMAD7	1	0.0350624	9
GO:0045821	positive regulation of glycolytic process	1/905	25/17011	0.04	0.751867	-0.2943	0.745308	0.922439	0.858798	APP	1	0.0350624	9
GO:0048207	vesicle targeting, rough ER to cis-Golgi	1/905	25/17011	0.04	0.751867	-0.2943	0.745308	0.922439	0.858798	TRAPPC12	1	0.0350624	9
GO:0048208	COPII vesicle coating	1/905	25/17011	0.04	0.751867	-0.2943	0.745308	0.922439	0.858798	TRAPPC12	1	0.0350624	9
GO:0070233	negative regulation of T cell apoptotic process	1/905	25/17011	0.04	0.751867	-0.2943	0.745308	0.922439	0.858798	FADD	1	0.0350624	9
GO:0071276	cellular response to cadmium ion	1/905	25/17011	0.04	0.751867	-0.2943	0.745308	0.922439	0.858798	HSF1	1	0.0350624	9
GO:0072243	metanephric nephron epithelium development	1/905	25/17011	0.04	0.751867	-0.2943	0.745308	0.922439	0.858798	LAMB2	1	0.0350624	9
GO:0086013	membrane repolarization during cardiac muscle cell action potential	1/905	25/17011	0.04	0.751867	-0.2943	0.745308	0.922439	0.858798	KCNE5	1	0.0350624	9
GO:0097150	neuronal stem cell population maintenance	1/905	25/17011	0.04	0.751867	-0.2943	0.745308	0.922439	0.858798	MMP24	1	0.0350624	9
GO:0150105	protein localization to cell-cell junction	1/905	25/17011	0.04	0.751867	-0.2943	0.745308	0.922439	0.858798	CGNL1	1	0.0350624	9
GO:1901623	regulation of lymphocyte chemotaxis	1/905	25/17011	0.04	0.751867	-0.2943	0.745308	0.922439	0.858798	SLC8B1	1	0.0350624	9
GO:1901658	glycosyl compound catabolic process	1/905	25/17011	0.04	0.751867	-0.2943	0.745308	0.922439	0.858798	GBA1	1	0.0350624	9
GO:1903779	regulation of cardiac conduction	1/905	25/17011	0.04	0.751867	-0.2943	0.745308	0.922439	0.858798	GJD3	1	0.0350624	9
GO:2000178	negative regulation of neural precursor cell proliferation	1/905	25/17011	0.04	0.751867	-0.2943	0.745308	0.922439	0.858798	PTN	1	0.0350624	9
GO:0042129	regulation of T cell proliferation	8/905	180/17011	0.0444444	0.835408	-0.526226	0.7477	0.925165	0.861337	CASP3/SLC4A2/EFNB1/LRRC32/FADD/KITLG/DNAJA3/ERBB2	8	0.0337807	9
GO:0061351	neural precursor cell proliferation	7/905	159/17011	0.0440252	0.827527	-0.517936	0.747906	0.925186	0.861356	DISC1/VEGFC/PTN/LHX2/EML1/PLXNB2/SOX10	7	0.0337711	9
GO:0016051	carbohydrate biosynthetic process	9/905	201/17011	0.0447761	0.841643	-0.535347	0.748271	0.925403	0.861558	SESN2/NDST1/ALDOB/B4GALT1/PC/PRKG1/PCK2/MGAT2/FUT1	9	0.033669	9
GO:1901873	regulation of post-translational protein modification	11/905	243/17011	0.0452675	0.850879	-0.554989	0.750895	0.927858	0.863844	PINK1/EPAS1/TSPYL5/ABCA2/ABL1/TOLLIP/ARRB1/DNAJA3/PHF23/UBB/FZR1	11	0.0325185	9
GO:0032602	chemokine production	4/905	95/17011	0.0421053	0.791439	-0.483201	0.750959	0.927858	0.863844	TRIM32/IL33/POSTN/APP	4	0.0325185	9
GO:0032642	regulation of chemokine production	4/905	95/17011	0.0421053	0.791439	-0.483201	0.750959	0.927858	0.863844	TRIM32/IL33/POSTN/APP	4	0.0325185	9
GO:0034765	regulation of monoatomic ion transmembrane transport	15/905	325/17011	0.0461538	0.867539	-0.571525	0.751015	0.927858	0.863844	SELENON/F2R/UTRN/KCNE5/ABL1/APLNR/THY1/FXYD6/PML/P2RX1/ATP1B2/NHERF1/HAP1/CALM3/ACTN4	15	0.0325185	9
GO:0042177	negative regulation of protein catabolic process	5/905	117/17011	0.042735	0.803277	-0.506132	0.752332	0.928277	0.864234	SERPINE2/FURIN/RILP/NOS2/TIMP2	5	0.0323224	9
GO:0006024	glycosaminoglycan biosynthetic process	2/905	50/17011	0.04	0.751867	-0.41651	0.75284	0.928277	0.864234	CHSY3/HS3ST3A1	2	0.0323224	9
GO:0016601	Rac protein signal transduction	2/905	50/17011	0.04	0.751867	-0.41651	0.75284	0.928277	0.864234	CDH13/CRK	2	0.0323224	9
GO:0035850	epithelial cell differentiation involved in kidney development	2/905	50/17011	0.04	0.751867	-0.41651	0.75284	0.928277	0.864234	LAMB2/EDNRB	2	0.0323224	9
GO:0046636	negative regulation of alpha-beta T cell activation	2/905	50/17011	0.04	0.751867	-0.41651	0.75284	0.928277	0.864234	SLC4A2/SMAD7	2	0.0323224	9
GO:0140894	endolysosomal toll-like receptor signaling pathway	2/905	50/17011	0.04	0.751867	-0.41651	0.75284	0.928277	0.864234	IRAK1/SLC15A4	2	0.0323224	9
GO:1904035	regulation of epithelial cell apoptotic process	2/905	50/17011	0.04	0.751867	-0.41651	0.75284	0.928277	0.864234	HAND2/IGF1R	2	0.0323224	9
GO:0071806	protein transmembrane transport	3/905	73/17011	0.0410959	0.772467	-0.461805	0.75293	0.928277	0.864234	AP4M1/DNAJC15/EDNRB	3	0.0323224	9
GO:0045088	regulation of innate immune response	22/905	467/17011	0.0471092	0.885497	-0.594755	0.753062	0.928277	0.864234	COLEC11/XRCC5/MAPKAPK3/LTF/STING1/TRIL/LRCH4/IRAK1/TSPAN6/COLEC10/TRIM32/FCN2/FADD/MBL2/LAG3/SLC15A4/SIN3A/DNAJA3/GFER/CRK/CD300LF/APP	22	0.0323224	9
GO:0098739	import across plasma membrane	9/905	202/17011	0.0445545	0.837476	-0.550814	0.753414	0.928476	0.864419	SLC6A1/SLC12A7/SLC15A4/SLC7A8/SLC12A4/P2RX1/ATP1B2/NHERF1/HCN2	9	0.0322291	9
GO:1904951	positive regulation of establishment of protein localization	15/905	326/17011	0.0460123	0.864878	-0.583921	0.755087	0.929122	0.86502	PINK1/PRKCZ/GHRL/VEGFC/ADAM9/BLK/ORAI1/PCK2/CORO2B/MYO1C/ERBB2/MYH10/MIEF2/BSG/APP	15	0.0319274	9
GO:0002699	positive regulation of immune effector process	12/905	265/17011	0.045283	0.851171	-0.578813	0.757163	0.929122	0.86502	PRKCZ/COLEC11/HLA-C/COLEC10/IL33/FCN2/FADD/MBL2/HK1/LAG3/RARA/NOS2	12	0.0319274	9
GO:0006942	regulation of striated muscle contraction	4/905	96/17011	0.0416667	0.783195	-0.504953	0.758224	0.929122	0.86502	ADRA1A/PKP2/SMAD7/CALM3	4	0.0319274	9
GO:0045104	intermediate filament cytoskeleton organization	4/905	96/17011	0.0416667	0.783195	-0.504953	0.758224	0.929122	0.86502	FAM83H/PLEC/KRT85/PKP2	4	0.0319274	9
GO:0005980	glycogen catabolic process	1/905	26/17011	0.0384615	0.722949	-0.335116	0.758878	0.929122	0.86502	GAA	1	0.0319274	9
GO:0009435	NAD biosynthetic process	1/905	26/17011	0.0384615	0.722949	-0.335116	0.758878	0.929122	0.86502	PTGIS	1	0.0319274	9
GO:0009648	photoperiodism	1/905	26/17011	0.0384615	0.722949	-0.335116	0.758878	0.929122	0.86502	PML	1	0.0319274	9
GO:0010875	positive regulation of cholesterol efflux	1/905	26/17011	0.0384615	0.722949	-0.335116	0.758878	0.929122	0.86502	PLTP	1	0.0319274	9
GO:0010882	regulation of cardiac muscle contraction by calcium ion signaling	1/905	26/17011	0.0384615	0.722949	-0.335116	0.758878	0.929122	0.86502	CALM3	1	0.0319274	9
GO:0032212	positive regulation of telomere maintenance via telomerase	1/905	26/17011	0.0384615	0.722949	-0.335116	0.758878	0.929122	0.86502	NAF1	1	0.0319274	9
GO:0033119	negative regulation of RNA splicing	1/905	26/17011	0.0384615	0.722949	-0.335116	0.758878	0.929122	0.86502	SRSF9	1	0.0319274	9
GO:0033598	mammary gland epithelial cell proliferation	1/905	26/17011	0.0384615	0.722949	-0.335116	0.758878	0.929122	0.86502	GPX1	1	0.0319274	9
GO:0035313	wound healing, spreading of epidermal cells	1/905	26/17011	0.0384615	0.722949	-0.335116	0.758878	0.929122	0.86502	COL5A1	1	0.0319274	9
GO:0039694	viral RNA genome replication	1/905	26/17011	0.0384615	0.722949	-0.335116	0.758878	0.929122	0.86502	PCBP1	1	0.0319274	9
GO:0042278	purine nucleoside metabolic process	1/905	26/17011	0.0384615	0.722949	-0.335116	0.758878	0.929122	0.86502	ICMT	1	0.0319274	9
GO:0043507	positive regulation of JUN kinase activity	1/905	26/17011	0.0384615	0.722949	-0.335116	0.758878	0.929122	0.86502	TNFRSF11A	1	0.0319274	9
GO:0046823	negative regulation of nucleocytoplasmic transport	1/905	26/17011	0.0384615	0.722949	-0.335116	0.758878	0.929122	0.86502	RAB23	1	0.0319274	9
GO:0048520	positive regulation of behavior	1/905	26/17011	0.0384615	0.722949	-0.335116	0.758878	0.929122	0.86502	GHRL	1	0.0319274	9
GO:0051446	positive regulation of meiotic cell cycle	1/905	26/17011	0.0384615	0.722949	-0.335116	0.758878	0.929122	0.86502	LFNG	1	0.0319274	9
GO:0060065	uterus development	1/905	26/17011	0.0384615	0.722949	-0.335116	0.758878	0.929122	0.86502	COL6A1	1	0.0319274	9
GO:0060259	regulation of feeding behavior	1/905	26/17011	0.0384615	0.722949	-0.335116	0.758878	0.929122	0.86502	GHRL	1	0.0319274	9
GO:0062009	secondary palate development	1/905	26/17011	0.0384615	0.722949	-0.335116	0.758878	0.929122	0.86502	LRRC32	1	0.0319274	9
GO:0099637	neurotransmitter receptor transport	1/905	26/17011	0.0384615	0.722949	-0.335116	0.758878	0.929122	0.86502	RAB8A	1	0.0319274	9
GO:1900016	negative regulation of cytokine production involved in inflammatory response	1/905	26/17011	0.0384615	0.722949	-0.335116	0.758878	0.929122	0.86502	EXTL3	1	0.0319274	9
GO:1905562	regulation of vascular endothelial cell proliferation	1/905	26/17011	0.0384615	0.722949	-0.335116	0.758878	0.929122	0.86502	GHRL	1	0.0319274	9
GO:2000042	negative regulation of double-strand break repair via homologous recombination	1/905	26/17011	0.0384615	0.722949	-0.335116	0.758878	0.929122	0.86502	ABL1	1	0.0319274	9
GO:0006605	protein targeting	15/905	327/17011	0.0458716	0.862233	-0.596281	0.759115	0.92918	0.865074	PINK1/ICMT/GET4/AP4M1/UBL4A/GOLGA7/M6PR/DNAJC15/LTBP2/PML/TAOK2/MYO1C/ERBB2/MIEF2/HAP1	15	0.0319002	9
GO:0006417	regulation of translation	17/905	368/17011	0.0461957	0.868325	-0.605332	0.760123	0.93018	0.866006	SESN2/PINK1/FASTKD3/SH3BGRL/EIF2B2/PML/AARS1/ZNF598/RARA/MIF4GD/ERBB2/B3GNTL1/SHMT1/MKNK2/EEF2/PLXNB2/APP	17	0.031433	9
GO:0030239	myofibril assembly	3/905	74/17011	0.0405405	0.762028	-0.486302	0.7611	0.93091	0.866685	PLEC/FLII/FHOD3	3	0.0310923	9
GO:2000242	negative regulation of reproductive process	3/905	74/17011	0.0405405	0.762028	-0.486302	0.7611	0.93091	0.866685	STK35/SNAI1/MYH9	3	0.0310923	9
GO:0006513	protein monoubiquitination	2/905	51/17011	0.0392157	0.737125	-0.445661	0.762564	0.931303	0.867051	ZNF598/UBB	2	0.0309092	9
GO:0006968	cellular defense response	2/905	51/17011	0.0392157	0.737125	-0.445661	0.762564	0.931303	0.867051	RAB23/IL33	2	0.0309092	9
GO:0008542	visual learning	2/905	51/17011	0.0392157	0.737125	-0.445661	0.762564	0.931303	0.867051	PDE8B/APP	2	0.0309092	9
GO:0035036	sperm-egg recognition	2/905	51/17011	0.0392157	0.737125	-0.445661	0.762564	0.931303	0.867051	B4GALT1/ALDOA	2	0.0309092	9
GO:0170036	import into the mitochondrion	2/905	51/17011	0.0392157	0.737125	-0.445661	0.762564	0.931303	0.867051	DNAJC15/SLC25A23	2	0.0309092	9
GO:1901570	fatty acid derivative biosynthetic process	2/905	51/17011	0.0392157	0.737125	-0.445661	0.762564	0.931303	0.867051	HMGCLL1/GGT5	2	0.0309092	9
GO:0000281	mitotic cytokinesis	4/905	97/17011	0.0412371	0.775121	-0.526495	0.765324	0.932433	0.868103	SNX18/SNX33/MYH10/MYH14	4	0.0303825	9
GO:0042632	cholesterol homeostasis	4/905	97/17011	0.0412371	0.775121	-0.526495	0.765324	0.932433	0.868103	GPIHBP1/ABCA2/LRP5/HNF4A	4	0.0303825	9
GO:0043266	regulation of potassium ion transport	4/905	97/17011	0.0412371	0.775121	-0.526495	0.765324	0.932433	0.868103	NOS3/KCNE5/ATP1B2/KCNG2	4	0.0303825	9
GO:0045103	intermediate filament-based process	4/905	97/17011	0.0412371	0.775121	-0.526495	0.765324	0.932433	0.868103	FAM83H/PLEC/KRT85/PKP2	4	0.0303825	9
GO:0006690	icosanoid metabolic process	5/905	119/17011	0.0420168	0.789777	-0.545502	0.765341	0.932433	0.868103	GPX1/CYP2U1/DPEP2/PTGIS/GGT5	5	0.0303825	9
GO:0031640	killing of cells of another organism	5/905	119/17011	0.0420168	0.789777	-0.545502	0.765341	0.932433	0.868103	CFHR1/LTF/CXCL14/MBL2/CXCL12	5	0.0303825	9
GO:0051092	positive regulation of NF-kappaB transcription factor activity	5/905	119/17011	0.0420168	0.789777	-0.545502	0.765341	0.932433	0.868103	PRKCZ/LTF/IRAK1/TRIM32/TNFRSF11A	5	0.0303825	9
GO:0141061	disruption of cell in another organism	5/905	119/17011	0.0420168	0.789777	-0.545502	0.765341	0.932433	0.868103	CFHR1/LTF/CXCL14/MBL2/CXCL12	5	0.0303825	9
GO:0032886	regulation of microtubule-based process	12/905	267/17011	0.0449438	0.844795	-0.605919	0.765948	0.932433	0.868103	EPHA3/MID1IP1/BICD2/ABL1/FEZ1/CCDC88C/NUBP1/ERBB2/GIT1/HAP1/APC2/MAP1S	12	0.0303825	9
GO:0070663	regulation of leukocyte proliferation	12/905	267/17011	0.0449438	0.844795	-0.605919	0.765948	0.932433	0.868103	CASP3/SLC4A2/EFNB1/IL33/LRRC32/FADD/KITLG/DNAJA3/MAPK3/IL34/ERBB2/CD22	12	0.0303825	9
GO:0018105	peptidyl-serine phosphorylation	6/905	141/17011	0.0425532	0.799859	-0.56568	0.767298	0.932433	0.868103	PINK1/PRKCZ/GADD45A/MAPKAPK3/PAQR3/APP	6	0.0303825	9
GO:0050792	regulation of viral process	6/905	141/17011	0.0425532	0.799859	-0.56568	0.767298	0.932433	0.868103	LTF/TRIM32/MBL2/FURIN/P4HB/BSG	6	0.0303825	9
GO:0060048	cardiac muscle contraction	6/905	141/17011	0.0425532	0.799859	-0.56568	0.767298	0.932433	0.868103	KCNE5/ADRA1A/PKP2/GAA/SMAD7/CALM3	6	0.0303825	9
GO:0051098	regulation of binding	9/905	205/17011	0.0439024	0.82522	-0.596786	0.768403	0.932433	0.868103	NGF/CFHR1/HAND2/STING1/BLK/ABL1/RARA/VTN/CLDN5	9	0.0303825	9
GO:0051495	positive regulation of cytoskeleton organization	8/905	184/17011	0.0434783	0.817247	-0.590816	0.768906	0.932433	0.868103	KIRREL1/EPHA1/ABL1/CTTN/SERPINF2/GIT1/CDC42EP1/PDXP	8	0.0303825	9
GO:0000380	alternative mRNA splicing, via spliceosome	3/905	75/17011	0.04	0.751867	-0.510495	0.769049	0.932433	0.868103	RBM15B/SRSF9/NOVA1	3	0.0303825	9
GO:0009880	embryonic pattern specification	3/905	75/17011	0.04	0.751867	-0.510495	0.769049	0.932433	0.868103	SEMA3F/EFNB1/PCSK6	3	0.0303825	9
GO:0045109	intermediate filament organization	3/905	75/17011	0.04	0.751867	-0.510495	0.769049	0.932433	0.868103	PLEC/KRT85/PKP2	3	0.0303825	9
GO:0048525	negative regulation of viral process	3/905	75/17011	0.04	0.751867	-0.510495	0.769049	0.932433	0.868103	LTF/TRIM32/MBL2	3	0.0303825	9
GO:1903578	regulation of ATP metabolic process	3/905	75/17011	0.04	0.751867	-0.510495	0.769049	0.932433	0.868103	PINK1/GIT1/APP	3	0.0303825	9
GO:0002449	lymphocyte mediated immunity	14/905	309/17011	0.0453074	0.85163	-0.623914	0.769102	0.932433	0.868103	PRKCZ/FCRLB/C4B/HLA-C/C2/FADD/MBL2/SCART1/LAG3/C1RL/SLC15A4/GFER/CRK/SMAD7	14	0.0303825	9
GO:0038061	non-canonical NF-kappaB signal transduction	5/905	120/17011	0.0416667	0.783195	-0.564956	0.771648	0.932433	0.868103	EDAR/TRIM26/EDA/ACTN4/APP	5	0.0303825	9
GO:0009251	glucan catabolic process	1/905	27/17011	0.037037	0.696174	-0.374516	0.771725	0.932433	0.868103	GAA	1	0.0303825	9
GO:0016188	synaptic vesicle maturation	1/905	27/17011	0.037037	0.696174	-0.374516	0.771725	0.932433	0.868103	DLG4	1	0.0303825	9
GO:0016540	protein autoprocessing	1/905	27/17011	0.037037	0.696174	-0.374516	0.771725	0.932433	0.868103	PCSK2	1	0.0303825	9
GO:0018904	ether metabolic process	1/905	27/17011	0.037037	0.696174	-0.374516	0.771725	0.932433	0.868103	EPHX3	1	0.0303825	9
GO:0021846	cell proliferation in forebrain	1/905	27/17011	0.037037	0.696174	-0.374516	0.771725	0.932433	0.868103	DISC1	1	0.0303825	9
GO:0035020	regulation of Rac protein signal transduction	1/905	27/17011	0.037037	0.696174	-0.374516	0.771725	0.932433	0.868103	CRK	1	0.0303825	9
GO:0035902	response to immobilization stress	1/905	27/17011	0.037037	0.696174	-0.374516	0.771725	0.932433	0.868103	FOXO4	1	0.0303825	9
GO:0036010	protein localization to endosome	1/905	27/17011	0.037037	0.696174	-0.374516	0.771725	0.932433	0.868103	TOLLIP	1	0.0303825	9
GO:0042059	negative regulation of epidermal growth factor receptor signaling pathway	1/905	27/17011	0.037037	0.696174	-0.374516	0.771725	0.932433	0.868103	ZGPAT	1	0.0303825	9
GO:0043032	positive regulation of macrophage activation	1/905	27/17011	0.037037	0.696174	-0.374516	0.771725	0.932433	0.868103	IL33	1	0.0303825	9
GO:0043304	regulation of mast cell degranulation	1/905	27/17011	0.037037	0.696174	-0.374516	0.771725	0.932433	0.868103	FOXF1	1	0.0303825	9
GO:0045662	negative regulation of myoblast differentiation	1/905	27/17011	0.037037	0.696174	-0.374516	0.771725	0.932433	0.868103	ID3	1	0.0303825	9
GO:0045686	negative regulation of glial cell differentiation	1/905	27/17011	0.037037	0.696174	-0.374516	0.771725	0.932433	0.868103	DAAM2	1	0.0303825	9
GO:0060333	type II interferon-mediated signaling pathway	1/905	27/17011	0.037037	0.696174	-0.374516	0.771725	0.932433	0.868103	DNAJA3	1	0.0303825	9
GO:0060575	intestinal epithelial cell differentiation	1/905	27/17011	0.037037	0.696174	-0.374516	0.771725	0.932433	0.868103	GATA5	1	0.0303825	9
GO:0070129	regulation of mitochondrial translation	1/905	27/17011	0.037037	0.696174	-0.374516	0.771725	0.932433	0.868103	FASTKD3	1	0.0303825	9
GO:0099623	regulation of cardiac muscle cell membrane repolarization	1/905	27/17011	0.037037	0.696174	-0.374516	0.771725	0.932433	0.868103	KCNE5	1	0.0303825	9
GO:0101023	vascular endothelial cell proliferation	1/905	27/17011	0.037037	0.696174	-0.374516	0.771725	0.932433	0.868103	GHRL	1	0.0303825	9
GO:1901679	nucleotide transmembrane transport	1/905	27/17011	0.037037	0.696174	-0.374516	0.771725	0.932433	0.868103	SLC25A23	1	0.0303825	9
GO:0032387	negative regulation of intracellular transport	2/905	52/17011	0.0384615	0.722949	-0.474289	0.771953	0.932433	0.868103	RAB23/ABCA2	2	0.0303825	9
GO:0045332	phospholipid translocation	2/905	52/17011	0.0384615	0.722949	-0.474289	0.771953	0.932433	0.868103	ATG9A/ANO3	2	0.0303825	9
GO:0006112	energy reserve metabolic process	4/905	98/17011	0.0408163	0.767212	-0.547831	0.77226	0.932433	0.868103	SELENON/STK40/GAA/COL6A1	4	0.0303825	9
GO:0009798	axis specification	4/905	98/17011	0.0408163	0.767212	-0.547831	0.77226	0.932433	0.868103	LDB1/PCSK6/WNT3/AXIN2	4	0.0303825	9
GO:0055092	sterol homeostasis	4/905	98/17011	0.0408163	0.767212	-0.547831	0.77226	0.932433	0.868103	GPIHBP1/ABCA2/LRP5/HNF4A	4	0.0303825	9
GO:0006091	generation of precursor metabolites and energy	22/905	473/17011	0.0465116	0.874264	-0.6574	0.7731	0.933216	0.868832	PINK1/GBA1/PKLR/SELENON/STK40/HMGCLL1/OGDH/PLEC/ALDOB/FDX1/HK1/DNAJC15/ALDOA/THAP11/GIT1/NOS2/GAA/SLC25A23/NDUFA6/PFKL/COL6A1/APP	22	0.0300177	9
GO:0032481	positive regulation of type I interferon production	3/905	76/17011	0.0394737	0.741974	-0.534392	0.776781	0.937197	0.872539	STING1/IRAK1/USP22	3	0.0281689	9
GO:0062208	positive regulation of pattern recognition receptor signaling pathway	3/905	76/17011	0.0394737	0.741974	-0.534392	0.776781	0.937197	0.872539	LTF/LRCH4/SLC15A4	3	0.0281689	9
GO:0006352	DNA-templated transcription initiation	9/905	207/17011	0.0434783	0.817247	-0.627084	0.77803	0.938205	0.873476	DR1/MED22/APEX1/GTF2A2/MAZ/MED9/THRA/TAF4/MED16	9	0.0277024	9
GO:0006576	biogenic amine metabolic process	4/905	99/17011	0.040404	0.759462	-0.568966	0.779034	0.938205	0.873476	NPR1/EPAS1/HAND2/SNCAIP	4	0.0277024	9
GO:0006637	acyl-CoA metabolic process	4/905	99/17011	0.040404	0.759462	-0.568966	0.779034	0.938205	0.873476	OGDH/ACOT2/NUDT7/BCKDK	4	0.0277024	9
GO:0035383	thioester metabolic process	4/905	99/17011	0.040404	0.759462	-0.568966	0.779034	0.938205	0.873476	OGDH/ACOT2/NUDT7/BCKDK	4	0.0277024	9
GO:0019058	viral life cycle	13/905	291/17011	0.0446735	0.839714	-0.65374	0.779701	0.938205	0.873476	DPP4/PCBP1/RAB43/LTF/RAB1B/PC/FURIN/VPS18/EFNB3/P4HB/MYH10/BSG/MYH9	13	0.0277024	9
GO:0044272	sulfur compound biosynthetic process	7/905	165/17011	0.0424242	0.797435	-0.619784	0.78099	0.938205	0.873476	MTHFR/CHSY3/NDST1/EXTL3/BCKDK/HS3ST3A1/GGT5	7	0.0277024	9
GO:1905952	regulation of lipid localization	7/905	165/17011	0.0424242	0.797435	-0.619784	0.78099	0.938205	0.873476	ECRG4/GHRL/ABCA2/FURIN/TNFRSF11A/PLTP/PLIN3	7	0.0277024	9
GO:0007129	homologous chromosome pairing at meiosis	2/905	53/17011	0.0377358	0.709309	-0.502418	0.781017	0.938205	0.873476	EHMT2/P3H4	2	0.0277024	9
GO:0014075	response to amine	2/905	53/17011	0.0377358	0.709309	-0.502418	0.781017	0.938205	0.873476	SLC6A1/ADAMTS13	2	0.0277024	9
GO:0030490	maturation of SSU-rRNA	2/905	53/17011	0.0377358	0.709309	-0.502418	0.781017	0.938205	0.873476	TBL3/NOB1	2	0.0277024	9
GO:0032410	negative regulation of transporter activity	2/905	53/17011	0.0377358	0.709309	-0.502418	0.781017	0.938205	0.873476	KCNE5/CALM3	2	0.0277024	9
GO:0045599	negative regulation of fat cell differentiation	2/905	53/17011	0.0377358	0.709309	-0.502418	0.781017	0.938205	0.873476	JDP2/LRP3	2	0.0277024	9
GO:1904263	positive regulation of TORC1 signaling	2/905	53/17011	0.0377358	0.709309	-0.502418	0.781017	0.938205	0.873476	SESN2/PIP4P1	2	0.0277024	9
GO:0001778	plasma membrane repair	1/905	28/17011	0.0357143	0.67131	-0.412611	0.783889	0.938205	0.873476	MYH9	1	0.0277024	9
GO:0002438	acute inflammatory response to antigenic stimulus	1/905	28/17011	0.0357143	0.67131	-0.412611	0.783889	0.938205	0.873476	NPY5R	1	0.0277024	9
GO:0002726	positive regulation of T cell cytokine production	1/905	28/17011	0.0357143	0.67131	-0.412611	0.783889	0.938205	0.873476	PRKCZ	1	0.0277024	9
GO:0003209	cardiac atrium morphogenesis	1/905	28/17011	0.0357143	0.67131	-0.412611	0.783889	0.938205	0.873476	ENG	1	0.0277024	9
GO:0007289	spermatid nucleus differentiation	1/905	28/17011	0.0357143	0.67131	-0.412611	0.783889	0.938205	0.873476	MFSD14A	1	0.0277024	9
GO:0009649	entrainment of circadian clock	1/905	28/17011	0.0357143	0.67131	-0.412611	0.783889	0.938205	0.873476	PML	1	0.0277024	9
GO:0019076	viral release from host cell	1/905	28/17011	0.0357143	0.67131	-0.412611	0.783889	0.938205	0.873476	PC	1	0.0277024	9
GO:0019359	nicotinamide nucleotide biosynthetic process	1/905	28/17011	0.0357143	0.67131	-0.412611	0.783889	0.938205	0.873476	PTGIS	1	0.0277024	9
GO:0019363	pyridine nucleotide biosynthetic process	1/905	28/17011	0.0357143	0.67131	-0.412611	0.783889	0.938205	0.873476	PTGIS	1	0.0277024	9
GO:0033081	regulation of T cell differentiation in thymus	1/905	28/17011	0.0357143	0.67131	-0.412611	0.783889	0.938205	0.873476	ERBB2	1	0.0277024	9
GO:0035116	embryonic hindlimb morphogenesis	1/905	28/17011	0.0357143	0.67131	-0.412611	0.783889	0.938205	0.873476	WNT3	1	0.0277024	9
GO:0035458	cellular response to interferon-beta	1/905	28/17011	0.0357143	0.67131	-0.412611	0.783889	0.938205	0.873476	STING1	1	0.0277024	9
GO:0035891	exit from host cell	1/905	28/17011	0.0357143	0.67131	-0.412611	0.783889	0.938205	0.873476	PC	1	0.0277024	9
GO:0036037	CD8-positive, alpha-beta T cell activation	1/905	28/17011	0.0357143	0.67131	-0.412611	0.783889	0.938205	0.873476	SLC4A2	1	0.0277024	9
GO:0043173	nucleotide salvage	1/905	28/17011	0.0357143	0.67131	-0.412611	0.783889	0.938205	0.873476	PTGIS	1	0.0277024	9
GO:0044342	type B pancreatic cell proliferation	1/905	28/17011	0.0357143	0.67131	-0.412611	0.783889	0.938205	0.873476	IGFBP3	1	0.0277024	9
GO:0060142	regulation of syncytium formation by plasma membrane fusion	1/905	28/17011	0.0357143	0.67131	-0.412611	0.783889	0.938205	0.873476	ADAM9	1	0.0277024	9
GO:2000319	regulation of T-helper 17 cell differentiation	1/905	28/17011	0.0357143	0.67131	-0.412611	0.783889	0.938205	0.873476	SMAD7	1	0.0277024	9
GO:2000819	regulation of nucleotide-excision repair	1/905	28/17011	0.0357143	0.67131	-0.412611	0.783889	0.938205	0.873476	BCL7A	1	0.0277024	9
GO:0050851	antigen receptor-mediated signaling pathway	8/905	187/17011	0.0427807	0.804136	-0.6384	0.783948	0.938205	0.873476	EIF2B3/BTN2A1/BLK/ABL1/THY1/EIF2B2/CD79B/CD22	8	0.0277024	9
GO:0034620	cellular response to unfolded protein	4/905	100/17011	0.04	0.751867	-0.589905	0.785648	0.94001	0.875157	BCL2L11/HSF1/OPTN/TMBIM4	4	0.0268677	9
GO:0044782	cilium organization	19/905	416/17011	0.0456731	0.858502	-0.692611	0.785922	0.940108	0.875248	CPLANE2/DISC1/RAB23/BBS9/TRIM32/RFX3/TMEM80/TCTN3/TCHP/CCDC88C/RABEP2/ATMIN/RILP/DNAH2/NHERF1/HAP1/KLC3/ARHGAP35/RAB8A	19	0.0268223	9
GO:0006941	striated muscle contraction	8/905	188/17011	0.0425532	0.799859	-0.654103	0.788798	0.940849	0.875939	KCNE5/ADRA1A/PKP2/ALDOA/GAA/SMAD7/CALM3/MYH14	8	0.0264799	9
GO:0006749	glutathione metabolic process	2/905	54/17011	0.037037	0.696174	-0.530067	0.789763	0.940849	0.875939	GPX1/GGT5	2	0.0264799	9
GO:0009395	phospholipid catabolic process	2/905	54/17011	0.037037	0.696174	-0.530067	0.789763	0.940849	0.875939	PLB1/ABHD12B	2	0.0264799	9
GO:0046854	phosphatidylinositol phosphate biosynthetic process	2/905	54/17011	0.037037	0.696174	-0.530067	0.789763	0.940849	0.875939	EFR3B/PIP4K2C	2	0.0264799	9
GO:0046902	regulation of mitochondrial membrane permeability	2/905	54/17011	0.037037	0.696174	-0.530067	0.789763	0.940849	0.875939	BCL2L11/RTL10	2	0.0264799	9
GO:0086009	membrane repolarization	2/905	54/17011	0.037037	0.696174	-0.530067	0.789763	0.940849	0.875939	KCNE5/ATP1B2	2	0.0264799	9
GO:0141060	disruption of anatomical structure in another organism	5/905	123/17011	0.0406504	0.764093	-0.622425	0.789793	0.940849	0.875939	CFHR1/LTF/CXCL14/MBL2/CXCL12	5	0.0264799	9
GO:0002637	regulation of immunoglobulin production	3/905	78/17011	0.0384615	0.722949	-0.581329	0.791607	0.940849	0.875939	IL33/SLC15A4/CD22	3	0.0264799	9
GO:0009620	response to fungus	3/905	78/17011	0.0384615	0.722949	-0.581329	0.791607	0.940849	0.875939	LTF/CRK/APP	3	0.0264799	9
GO:0032729	positive regulation of type II interferon production	3/905	78/17011	0.0384615	0.722949	-0.581329	0.791607	0.940849	0.875939	ABL1/FADD/APP	3	0.0264799	9
GO:0072078	nephron tubule morphogenesis	3/905	78/17011	0.0384615	0.722949	-0.581329	0.791607	0.940849	0.875939	TCF21/DCHS1/HS3ST3A1	3	0.0264799	9
GO:0140056	organelle localization by membrane tethering	3/905	78/17011	0.0384615	0.722949	-0.581329	0.791607	0.940849	0.875939	SELENON/VPS18/RAB8A	3	0.0264799	9
GO:0016079	synaptic vesicle exocytosis	4/905	101/17011	0.039604	0.744423	-0.610651	0.792103	0.940849	0.875939	OTOF/VPS18/P2RX1/GIT1	4	0.0264799	9
GO:0046887	positive regulation of hormone secretion	6/905	146/17011	0.0410959	0.772467	-0.654502	0.795203	0.940849	0.875939	ECRG4/GHRL/TFR2/BLK/ORAI1/PCK2	6	0.0264799	9
GO:0000272	polysaccharide catabolic process	1/905	29/17011	0.0344828	0.648162	-0.449501	0.795405	0.940849	0.875939	GAA	1	0.0264799	9
GO:0001516	prostaglandin biosynthetic process	1/905	29/17011	0.0344828	0.648162	-0.449501	0.795405	0.940849	0.875939	PTGIS	1	0.0264799	9
GO:0003156	regulation of animal organ formation	1/905	29/17011	0.0344828	0.648162	-0.449501	0.795405	0.940849	0.875939	GATA5	1	0.0264799	9
GO:0003309	type B pancreatic cell differentiation	1/905	29/17011	0.0344828	0.648162	-0.449501	0.795405	0.940849	0.875939	RFX3	1	0.0264799	9
GO:0003401	axis elongation	1/905	29/17011	0.0344828	0.648162	-0.449501	0.795405	0.940849	0.875939	TNC	1	0.0264799	9
GO:0009119	ribonucleoside metabolic process	1/905	29/17011	0.0344828	0.648162	-0.449501	0.795405	0.940849	0.875939	ICMT	1	0.0264799	9
GO:0010039	response to iron ion	1/905	29/17011	0.0344828	0.648162	-0.449501	0.795405	0.940849	0.875939	TFR2	1	0.0264799	9
GO:0010614	negative regulation of cardiac muscle hypertrophy	1/905	29/17011	0.0344828	0.648162	-0.449501	0.795405	0.940849	0.875939	GATA5	1	0.0264799	9
GO:0016226	iron-sulfur cluster assembly	1/905	29/17011	0.0344828	0.648162	-0.449501	0.795405	0.940849	0.875939	NUBP1	1	0.0264799	9
GO:0019886	antigen processing and presentation of exogenous peptide antigen via MHC class II	1/905	29/17011	0.0344828	0.648162	-0.449501	0.795405	0.940849	0.875939	LGMN	1	0.0264799	9
GO:0031163	metallo-sulfur cluster assembly	1/905	29/17011	0.0344828	0.648162	-0.449501	0.795405	0.940849	0.875939	NUBP1	1	0.0264799	9
GO:0032369	negative regulation of lipid transport	1/905	29/17011	0.0344828	0.648162	-0.449501	0.795405	0.940849	0.875939	ABCA2	1	0.0264799	9
GO:0032703	negative regulation of interleukin-2 production	1/905	29/17011	0.0344828	0.648162	-0.449501	0.795405	0.940849	0.875939	LAG3	1	0.0264799	9
GO:0035872	nucleotide-binding domain, leucine rich repeat containing receptor signaling pathway	1/905	29/17011	0.0344828	0.648162	-0.449501	0.795405	0.940849	0.875939	SLC15A4	1	0.0264799	9
GO:0042403	thyroid hormone metabolic process	1/905	29/17011	0.0344828	0.648162	-0.449501	0.795405	0.940849	0.875939	TG	1	0.0264799	9
GO:0042509	regulation of tyrosine phosphorylation of STAT protein	1/905	29/17011	0.0344828	0.648162	-0.449501	0.795405	0.940849	0.875939	ARL2BP	1	0.0264799	9
GO:0042634	regulation of hair cycle	1/905	29/17011	0.0344828	0.648162	-0.449501	0.795405	0.940849	0.875939	NGFR	1	0.0264799	9
GO:0045948	positive regulation of translational initiation	1/905	29/17011	0.0344828	0.648162	-0.449501	0.795405	0.940849	0.875939	SH3BGRL	1	0.0264799	9
GO:0045954	positive regulation of natural killer cell mediated cytotoxicity	1/905	29/17011	0.0344828	0.648162	-0.449501	0.795405	0.940849	0.875939	LAG3	1	0.0264799	9
GO:0046337	phosphatidylethanolamine metabolic process	1/905	29/17011	0.0344828	0.648162	-0.449501	0.795405	0.940849	0.875939	PLB1	1	0.0264799	9
GO:0046457	prostanoid biosynthetic process	1/905	29/17011	0.0344828	0.648162	-0.449501	0.795405	0.940849	0.875939	PTGIS	1	0.0264799	9
GO:0050860	negative regulation of T cell receptor signaling pathway	1/905	29/17011	0.0344828	0.648162	-0.449501	0.795405	0.940849	0.875939	THY1	1	0.0264799	9
GO:0072012	glomerulus vasculature development	1/905	29/17011	0.0344828	0.648162	-0.449501	0.795405	0.940849	0.875939	TCF21	1	0.0264799	9
GO:0072207	metanephric epithelium development	1/905	29/17011	0.0344828	0.648162	-0.449501	0.795405	0.940849	0.875939	LAMB2	1	0.0264799	9
GO:0086010	membrane depolarization during action potential	1/905	29/17011	0.0344828	0.648162	-0.449501	0.795405	0.940849	0.875939	HCN2	1	0.0264799	9
GO:0086019	cell-cell signaling involved in cardiac conduction	1/905	29/17011	0.0344828	0.648162	-0.449501	0.795405	0.940849	0.875939	KCNE5	1	0.0264799	9
GO:0099625	ventricular cardiac muscle cell membrane repolarization	1/905	29/17011	0.0344828	0.648162	-0.449501	0.795405	0.940849	0.875939	KCNE5	1	0.0264799	9
GO:1902473	regulation of protein localization to synapse	1/905	29/17011	0.0344828	0.648162	-0.449501	0.795405	0.940849	0.875939	PRKCZ	1	0.0264799	9
GO:1902683	regulation of receptor localization to synapse	1/905	29/17011	0.0344828	0.648162	-0.449501	0.795405	0.940849	0.875939	PRKCZ	1	0.0264799	9
GO:1904358	positive regulation of telomere maintenance via telomere lengthening	1/905	29/17011	0.0344828	0.648162	-0.449501	0.795405	0.940849	0.875939	NAF1	1	0.0264799	9
GO:2000108	positive regulation of leukocyte apoptotic process	1/905	29/17011	0.0344828	0.648162	-0.449501	0.795405	0.940849	0.875939	BCL2L11	1	0.0264799	9
GO:0072009	nephron epithelium development	5/905	124/17011	0.0403226	0.757931	-0.641293	0.795585	0.940849	0.875939	LAMB2/TCF21/DCHS1/EDNRB/HS3ST3A1	5	0.0264799	9
GO:1903305	regulation of regulated secretory pathway	5/905	124/17011	0.0403226	0.757931	-0.641293	0.795585	0.940849	0.875939	VPS18/FOXF1/P2RX1/GIT1/RAB3D	5	0.0264799	9
GO:0051250	negative regulation of lymphocyte activation	7/905	168/17011	0.0416667	0.783195	-0.669416	0.796275	0.941437	0.876486	CASP3/SLC4A2/LRRC32/LAG3/ERBB2/SMAD7/PGLYRP2	7	0.0262086	9
GO:0006110	regulation of glycolytic process	2/905	55/17011	0.0363636	0.683516	-0.557255	0.7982	0.942035	0.877043	GIT1/APP	2	0.0259328	9
GO:0030811	regulation of nucleotide catabolic process	2/905	55/17011	0.0363636	0.683516	-0.557255	0.7982	0.942035	0.877043	GIT1/APP	2	0.0259328	9
GO:0033121	regulation of purine nucleotide catabolic process	2/905	55/17011	0.0363636	0.683516	-0.557255	0.7982	0.942035	0.877043	GIT1/APP	2	0.0259328	9
GO:0045912	negative regulation of carbohydrate metabolic process	2/905	55/17011	0.0363636	0.683516	-0.557255	0.7982	0.942035	0.877043	PRKG1/GIT1	2	0.0259328	9
GO:0046638	positive regulation of alpha-beta T cell differentiation	2/905	55/17011	0.0363636	0.683516	-0.557255	0.7982	0.942035	0.877043	PRKCZ/RARA	2	0.0259328	9
GO:0045580	regulation of T cell differentiation	8/905	190/17011	0.0421053	0.791439	-0.685276	0.798257	0.942035	0.877043	PRKCZ/CYP26B1/SLC4A2/ABL1/LAG3/RARA/ERBB2/SMAD7	8	0.0259328	9
GO:0015914	phospholipid transport	4/905	102/17011	0.0392157	0.737125	-0.631209	0.798401	0.942035	0.877043	ATG9A/ANO3/PITPNM1/PLTP	4	0.0259328	9
GO:0042102	positive regulation of T cell proliferation	4/905	102/17011	0.0392157	0.737125	-0.631209	0.798401	0.942035	0.877043	EFNB1/FADD/KITLG/DNAJA3	4	0.0259328	9
GO:0046323	D-glucose import	3/905	79/17011	0.0379747	0.713798	-0.604386	0.798707	0.942035	0.877043	SESN2/SLC2A9/SLC2A4	3	0.0259328	9
GO:0070098	chemokine-mediated signaling pathway	3/905	79/17011	0.0379747	0.713798	-0.604386	0.798707	0.942035	0.877043	CXCL12/CCR10/CCL23	3	0.0259328	9
GO:0040029	epigenetic regulation of gene expression	13/905	296/17011	0.0439189	0.82553	-0.717787	0.799141	0.94232	0.877308	MOV10/GPX1/RBM15B/H2AC11/EHMT2/LHX2/PRMT5/APEX1/BAHD1/SIN3A/LMNB2/MOV10L1/APP	13	0.0258018	9
GO:0001909	leukocyte mediated cytotoxicity	6/905	147/17011	0.0408163	0.767212	-0.671927	0.800463	0.943424	0.878336	HLA-C/FADD/LAG3/GFER/CRK/NOS2	6	0.0252931	9
GO:0097530	granulocyte migration	6/905	147/17011	0.0408163	0.767212	-0.671927	0.800463	0.943424	0.878336	DPP4/ITGA9/JAM3/MAPK3/IL34/BSG	6	0.0252931	9
GO:0051656	establishment of organelle localization	22/905	482/17011	0.0456432	0.85794	-0.749989	0.801084	0.943671	0.878566	PINK1/PRKCZ/TRAPPC12/SDC1/KIF1A/TRAPPC9/BICD2/FEZ1/FOXF1/MYO1C/BORCS6/NTN1/SLC2A4/UBB/LLGL1/KIF1C/NHERF1/HAP1/LMNB2/MAP1S/ACTN4/MYH9	22	0.0251794	9
GO:0002718	regulation of cytokine production involved in immune response	5/905	125/17011	0.04	0.751867	-0.660021	0.801252	0.943671	0.878566	PRKCZ/TRIL/HK1/SMAD7/ACP5	5	0.0251794	9
GO:0061640	cytoskeleton-dependent cytokinesis	5/905	125/17011	0.04	0.751867	-0.660021	0.801252	0.943671	0.878566	SNX18/PLEC/SNX33/MYH10/MYH14	5	0.0251794	9
GO:0030301	cholesterol transport	4/905	103/17011	0.038835	0.729968	-0.651583	0.804544	0.945332	0.880112	STAR/ABCA2/FURIN/PLTP	4	0.0244158	9
GO:0010469	regulation of signaling receptor activity	3/905	80/17011	0.0375	0.704876	-0.627179	0.805604	0.945332	0.880112	RAMP3/ZGPAT/MAPK8IP2	3	0.0244158	9
GO:0043489	RNA stabilization	3/905	80/17011	0.0375	0.704876	-0.627179	0.805604	0.945332	0.880112	TENT5C/NAF1/AXIN2	3	0.0244158	9
GO:0072088	nephron epithelium morphogenesis	3/905	80/17011	0.0375	0.704876	-0.627179	0.805604	0.945332	0.880112	TCF21/DCHS1/HS3ST3A1	3	0.0244158	9
GO:0150076	neuroinflammatory response	3/905	80/17011	0.0375	0.704876	-0.627179	0.805604	0.945332	0.880112	IL33/CALHM2/APP	3	0.0244158	9
GO:0001963	synaptic transmission, dopaminergic	1/905	30/17011	0.0333333	0.626556	-0.485274	0.806308	0.945332	0.880112	PINK1	1	0.0244158	9
GO:0007342	fusion of sperm to egg plasma membrane involved in single fertilization	1/905	30/17011	0.0333333	0.626556	-0.485274	0.806308	0.945332	0.880112	SERPINA5	1	0.0244158	9
GO:0008535	respiratory chain complex IV assembly	1/905	30/17011	0.0333333	0.626556	-0.485274	0.806308	0.945332	0.880112	FASTKD3	1	0.0244158	9
GO:0010880	regulation of release of sequestered calcium ion into cytosol by sarcoplasmic reticulum	1/905	30/17011	0.0333333	0.626556	-0.485274	0.806308	0.945332	0.880112	CALM3	1	0.0244158	9
GO:0034508	centromere complex assembly	1/905	30/17011	0.0333333	0.626556	-0.485274	0.806308	0.945332	0.880112	TRAPPC12	1	0.0244158	9
GO:0045648	positive regulation of erythrocyte differentiation	1/905	30/17011	0.0333333	0.626556	-0.485274	0.806308	0.945332	0.880112	ETS1	1	0.0244158	9
GO:0060402	calcium ion transport into cytosol	1/905	30/17011	0.0333333	0.626556	-0.485274	0.806308	0.945332	0.880112	PML	1	0.0244158	9
GO:0071875	adrenergic receptor signaling pathway	1/905	30/17011	0.0333333	0.626556	-0.485274	0.806308	0.945332	0.880112	ADRA1A	1	0.0244158	9
GO:0086011	membrane repolarization during action potential	1/905	30/17011	0.0333333	0.626556	-0.485274	0.806308	0.945332	0.880112	KCNE5	1	0.0244158	9
GO:0120255	olefinic compound biosynthetic process	1/905	30/17011	0.0333333	0.626556	-0.485274	0.806308	0.945332	0.880112	PRKG1	1	0.0244158	9
GO:0000381	regulation of alternative mRNA splicing, via spliceosome	2/905	56/17011	0.0357143	0.67131	-0.584002	0.806335	0.945332	0.880112	RBM15B/NOVA1	2	0.0244158	9
GO:0001913	T cell mediated cytotoxicity	2/905	56/17011	0.0357143	0.67131	-0.584002	0.806335	0.945332	0.880112	HLA-C/FADD	2	0.0244158	9
GO:0046456	icosanoid biosynthetic process	2/905	56/17011	0.0357143	0.67131	-0.584002	0.806335	0.945332	0.880112	PTGIS/GGT5	2	0.0244158	9
GO:2000134	negative regulation of G1/S transition of mitotic cell cycle	2/905	56/17011	0.0357143	0.67131	-0.584002	0.806335	0.945332	0.880112	CDKN2B/KANK2	2	0.0244158	9
GO:0002367	cytokine production involved in immune response	5/905	126/17011	0.0396825	0.7459	-0.678612	0.806794	0.945643	0.880402	PRKCZ/TRIL/HK1/SMAD7/ACP5	5	0.0242729	9
GO:1902107	positive regulation of leukocyte differentiation	8/905	192/17011	0.0416667	0.783195	-0.716147	0.807395	0.945894	0.880635	PRKCZ/HSF1/KLF10/FADD/KITLG/IL34/RARA/TNFRSF11A	8	0.0241576	9
GO:1903708	positive regulation of hemopoiesis	8/905	192/17011	0.0416667	0.783195	-0.716147	0.807395	0.945894	0.880635	PRKCZ/HSF1/KLF10/FADD/KITLG/IL34/RARA/TNFRSF11A	8	0.0241576	9
GO:0050867	positive regulation of cell activation	17/905	382/17011	0.0445026	0.836502	-0.766116	0.809163	0.947738	0.882352	PEAR1/PRKCZ/DDR2/DPP4/EFNB1/IL33/SVEP1/ABL1/FADD/THY1/KITLG/DNAJA3/RARA/SOX15/EFNB3/GP1BA/APP	17	0.0233116	9
GO:0010562	positive regulation of phosphorus metabolic process	22/905	485/17011	0.0453608	0.852633	-0.780494	0.809857	0.947983	0.88258	PINK1/DDR2/XRCC5/LTF/FLT4/MRNIP/NOS3/ADAM9/ABL1/ARRB1/KITLG/FBN1/TAOK2/ARL2BP/IL34/VTN/ERBB2/AXIN2/TNFRSF11A/CALM3/S1PR2/APP	22	0.0231997	9
GO:0045937	positive regulation of phosphate metabolic process	22/905	485/17011	0.0453608	0.852633	-0.780494	0.809857	0.947983	0.88258	PINK1/DDR2/XRCC5/LTF/FLT4/MRNIP/NOS3/ADAM9/ABL1/ARRB1/KITLG/FBN1/TAOK2/ARL2BP/IL34/VTN/ERBB2/AXIN2/TNFRSF11A/CALM3/S1PR2/APP	22	0.0231997	9
GO:0016032	viral process	18/905	403/17011	0.044665	0.839554	-0.772689	0.810248	0.947983	0.88258	DPP4/PCBP1/RAB43/LTF/MGAT4B/TRIM32/RAB1B/PC/MBL2/MGAT2/FURIN/VPS18/EFNB3/ST6GALNAC2/P4HB/MYH10/BSG/MYH9	18	0.0231997	9
GO:0046394	carboxylic acid biosynthetic process	14/905	320/17011	0.04375	0.822355	-0.760448	0.810391	0.947983	0.88258	PKLR/MTHFR/DEGS1/RBP1/PLOD3/MID1IP1/PYCR3/STAR/ALDH1A1/PSAT1/ALDH1A3/SHMT1/PTGIS/GGT5	14	0.0231997	9
GO:0002709	regulation of T cell mediated immunity	4/905	104/17011	0.0384615	0.722949	-0.671777	0.810535	0.947983	0.88258	PRKCZ/HLA-C/FADD/SMAD7	4	0.0231997	9
GO:0009062	fatty acid catabolic process	4/905	104/17011	0.0384615	0.722949	-0.671777	0.810535	0.947983	0.88258	SESN2/PHYH/PCK2/NUDT7	4	0.0231997	9
GO:0001906	cell killing	11/905	257/17011	0.0428016	0.804527	-0.748472	0.81087	0.948083	0.882674	CFHR1/LTF/CXCL14/HLA-C/FADD/MBL2/CXCL12/LAG3/GFER/CRK/NOS2	11	0.0231535	9
GO:0140238	presynaptic endocytosis	3/905	81/17011	0.037037	0.696174	-0.649714	0.812301	0.948083	0.882674	AP2A2/SLC2A4/CALM3	3	0.0231535	9
GO:2000736	regulation of stem cell differentiation	3/905	81/17011	0.037037	0.696174	-0.649714	0.812301	0.948083	0.882674	PTN/ABL1/WNT3	3	0.0231535	9
GO:0000079	regulation of cyclin-dependent protein serine/threonine kinase activity	2/905	57/17011	0.0350877	0.659533	-0.610322	0.814177	0.948083	0.882674	GADD45A/CDKN2B	2	0.0231535	9
GO:0006998	nuclear envelope organization	2/905	57/17011	0.0350877	0.659533	-0.610322	0.814177	0.948083	0.882674	TOR1AIP1/LMNB2	2	0.0231535	9
GO:0033344	cholesterol efflux	2/905	57/17011	0.0350877	0.659533	-0.610322	0.814177	0.948083	0.882674	ABCA2/PLTP	2	0.0231535	9
GO:0043331	response to dsRNA	2/905	57/17011	0.0350877	0.659533	-0.610322	0.814177	0.948083	0.882674	STING1/MAPK3	2	0.0231535	9
GO:0051341	regulation of oxidoreductase activity	2/905	57/17011	0.0350877	0.659533	-0.610322	0.814177	0.948083	0.882674	NPR3/ABL1	2	0.0231535	9
GO:0009895	negative regulation of catabolic process	16/905	363/17011	0.0440771	0.828504	-0.782905	0.814786	0.948083	0.882674	TENT5C/PINK1/QSOX1/SERPINE2/NAF1/EHMT2/ADRA1A/FEZ1/PML/FURIN/RILP/PHF23/GIT1/NOS2/AXIN2/TIMP2	16	0.0231535	9
GO:0032006	regulation of TOR signaling	6/905	150/17011	0.04	0.751867	-0.723553	0.815618	0.948083	0.882674	SESN2/GBA1/ROS1/PIP4P1/MAPK3/RFFL	6	0.0231535	9
GO:0062013	positive regulation of small molecule metabolic process	6/905	150/17011	0.04	0.751867	-0.723553	0.815618	0.948083	0.882674	PINK1/PAQR3/NOS3/MID1IP1/STAR/APP	6	0.0231535	9
GO:0032760	positive regulation of tumor necrosis factor production	4/905	105/17011	0.0380952	0.716064	-0.691794	0.816374	0.948083	0.882674	IL33/FADD/FRMD8/APP	4	0.0231535	9
GO:0090100	positive regulation of transmembrane receptor protein serine/threonine kinase signaling pathway	4/905	105/17011	0.0380952	0.716064	-0.691794	0.816374	0.948083	0.882674	CDKN2B/ENG/GDF2/ITGA8	4	0.0231535	9
GO:2001252	positive regulation of chromosome organization	4/905	105/17011	0.0380952	0.716064	-0.691794	0.816374	0.948083	0.882674	RUVBL1/NAF1/PML/MAPK3	4	0.0231535	9
GO:0002825	regulation of T-helper 1 type immune response	1/905	31/17011	0.0322581	0.606345	-0.520009	0.816631	0.948083	0.882674	IL33	1	0.0231535	9
GO:0006359	regulation of transcription by RNA polymerase III	1/905	31/17011	0.0322581	0.606345	-0.520009	0.816631	0.948083	0.882674	MYO1C	1	0.0231535	9
GO:0006376	mRNA splice site recognition	1/905	31/17011	0.0322581	0.606345	-0.520009	0.816631	0.948083	0.882674	SRSF9	1	0.0231535	9
GO:0007064	mitotic sister chromatid cohesion	1/905	31/17011	0.0322581	0.606345	-0.520009	0.816631	0.948083	0.882674	CHTF8	1	0.0231535	9
GO:0008209	androgen metabolic process	1/905	31/17011	0.0322581	0.606345	-0.520009	0.816631	0.948083	0.882674	HSD3B1	1	0.0231535	9
GO:0014741	negative regulation of muscle hypertrophy	1/905	31/17011	0.0322581	0.606345	-0.520009	0.816631	0.948083	0.882674	GATA5	1	0.0231535	9
GO:0031664	regulation of lipopolysaccharide-mediated signaling pathway	1/905	31/17011	0.0322581	0.606345	-0.520009	0.816631	0.948083	0.882674	LTF	1	0.0231535	9
GO:0040018	positive regulation of multicellular organism growth	1/905	31/17011	0.0322581	0.606345	-0.520009	0.816631	0.948083	0.882674	GHRL	1	0.0231535	9
GO:0050654	chondroitin sulfate proteoglycan metabolic process	1/905	31/17011	0.0322581	0.606345	-0.520009	0.816631	0.948083	0.882674	CHSY3	1	0.0231535	9
GO:0051085	chaperone cofactor-dependent protein refolding	1/905	31/17011	0.0322581	0.606345	-0.520009	0.816631	0.948083	0.882674	DNAJB1	1	0.0231535	9
GO:0060674	placenta blood vessel development	1/905	31/17011	0.0322581	0.606345	-0.520009	0.816631	0.948083	0.882674	VASH1	1	0.0231535	9
GO:0061437	renal system vasculature development	1/905	31/17011	0.0322581	0.606345	-0.520009	0.816631	0.948083	0.882674	TCF21	1	0.0231535	9
GO:0061440	kidney vasculature development	1/905	31/17011	0.0322581	0.606345	-0.520009	0.816631	0.948083	0.882674	TCF21	1	0.0231535	9
GO:0099505	regulation of presynaptic membrane potential	1/905	31/17011	0.0322581	0.606345	-0.520009	0.816631	0.948083	0.882674	KCNMB4	1	0.0231535	9
GO:0099558	maintenance of synapse structure	1/905	31/17011	0.0322581	0.606345	-0.520009	0.816631	0.948083	0.882674	CBLN3	1	0.0231535	9
GO:1900027	regulation of ruffle assembly	1/905	31/17011	0.0322581	0.606345	-0.520009	0.816631	0.948083	0.882674	PLEKHM1	1	0.0231535	9
GO:1902932	positive regulation of alcohol biosynthetic process	1/905	31/17011	0.0322581	0.606345	-0.520009	0.816631	0.948083	0.882674	PAQR3	1	0.0231535	9
GO:0010569	regulation of double-strand break repair via homologous recombination	3/905	82/17011	0.0365854	0.687684	-0.671999	0.818801	0.95005	0.884504	RUVBL1/MRNIP/ABL1	3	0.0222537	9
GO:0072028	nephron morphogenesis	3/905	82/17011	0.0365854	0.687684	-0.671999	0.818801	0.95005	0.884504	TCF21/DCHS1/HS3ST3A1	3	0.0222537	9
GO:1903320	regulation of protein modification by small protein conjugation or removal	10/905	238/17011	0.0420168	0.789777	-0.774188	0.819821	0.95005	0.884504	PINK1/EPAS1/TSPYL5/ABL1/TOLLIP/ARRB1/DNAJA3/PHF23/UBB/FZR1	10	0.0222537	9
GO:1901991	negative regulation of mitotic cell cycle phase transition	7/905	173/17011	0.0404624	0.76056	-0.75034	0.819932	0.95005	0.884504	MRNIP/FOXO4/CDKN2B/TAOK2/STK35/KANK2/FZR1	7	0.0222537	9
GO:0098754	detoxification	6/905	151/17011	0.0397351	0.746888	-0.740551	0.820463	0.95005	0.884504	SESN2/PXDN/GPX1/NOS3/ALDH1A1/CYGB	6	0.0222537	9
GO:0016053	organic acid biosynthetic process	14/905	323/17011	0.0433437	0.814717	-0.796925	0.820663	0.95005	0.884504	PKLR/MTHFR/DEGS1/RBP1/PLOD3/MID1IP1/PYCR3/STAR/ALDH1A1/PSAT1/ALDH1A3/SHMT1/PTGIS/GGT5	14	0.0222537	9
GO:0006023	aminoglycan biosynthetic process	2/905	58/17011	0.0344828	0.648162	-0.636234	0.821734	0.95005	0.884504	CHSY3/HS3ST3A1	2	0.0222537	9
GO:0009116	nucleoside metabolic process	2/905	58/17011	0.0344828	0.648162	-0.636234	0.821734	0.95005	0.884504	ICMT/PTGIS	2	0.0222537	9
GO:0019748	secondary metabolic process	2/905	58/17011	0.0344828	0.648162	-0.636234	0.821734	0.95005	0.884504	AKR7A2/CYP2W1	2	0.0222537	9
GO:0043616	keratinocyte proliferation	2/905	58/17011	0.0344828	0.648162	-0.636234	0.821734	0.95005	0.884504	EXTL3/CDH13	2	0.0222537	9
GO:0051926	negative regulation of calcium ion transport	2/905	58/17011	0.0344828	0.648162	-0.636234	0.821734	0.95005	0.884504	NOS3/CALM3	2	0.0222537	9
GO:0061462	protein localization to lysosome	2/905	58/17011	0.0344828	0.648162	-0.636234	0.821734	0.95005	0.884504	AP4M1/M6PR	2	0.0222537	9
GO:0072698	protein localization to microtubule cytoskeleton	2/905	58/17011	0.0344828	0.648162	-0.636234	0.821734	0.95005	0.884504	DISC1/ABL1	2	0.0222537	9
GO:0141137	positive regulation of gene expression, epigenetic	2/905	58/17011	0.0344828	0.648162	-0.636234	0.821734	0.95005	0.884504	APEX1/APP	2	0.0222537	9
GO:0042180	ketone metabolic process	9/905	217/17011	0.0414747	0.779586	-0.774595	0.821832	0.95005	0.884504	AKR7A2/UGT1A3/VKORC1L1/MID1IP1/STAR/PRKG1/NCOR2/EDNRB/BCKDK	9	0.0222537	9
GO:0002312	B cell activation involved in immune response	4/905	106/17011	0.0377358	0.709309	-0.711639	0.822065	0.95005	0.884504	LFNG/ABL1/SLC15A4/MFNG	4	0.0222537	9
GO:0003333	amino acid transmembrane transport	4/905	106/17011	0.0377358	0.709309	-0.711639	0.822065	0.95005	0.884504	SLC1A7/SLC25A12/SLC15A4/SLC7A8	4	0.0222537	9
GO:0061326	renal tubule development	4/905	106/17011	0.0377358	0.709309	-0.711639	0.822065	0.95005	0.884504	TCF21/DCHS1/COL4A1/HS3ST3A1	4	0.0222537	9
GO:1990266	neutrophil migration	4/905	106/17011	0.0377358	0.709309	-0.711639	0.822065	0.95005	0.884504	DPP4/ITGA9/JAM3/BSG	4	0.0222537	9
GO:0090068	positive regulation of cell cycle process	11/905	260/17011	0.0423077	0.795244	-0.788651	0.822211	0.95005	0.884504	DDR2/MEPCE/LRP5/GLI1/IGF1R/SIN3A/SOX15/DBF4B/RAB11FIP4/TBX2/APP	11	0.0222537	9
GO:0002700	regulation of production of molecular mediator of immune response	8/905	196/17011	0.0408163	0.767212	-0.777004	0.824723	0.951747	0.886084	PRKCZ/TRIL/IL33/HK1/SLC15A4/SMAD7/CD22/ACP5	8	0.0214785	9
GO:0031396	regulation of protein ubiquitination	8/905	196/17011	0.0408163	0.767212	-0.777004	0.824723	0.951747	0.886084	PINK1/TSPYL5/ABL1/ARRB1/DNAJA3/PHF23/UBB/FZR1	8	0.0214785	9
GO:0031424	keratinization	3/905	83/17011	0.0361446	0.679398	-0.69404	0.825109	0.951747	0.886084	KAZN/CYP26B1/KRT85	3	0.0214785	9
GO:0042267	natural killer cell mediated cytotoxicity	3/905	83/17011	0.0361446	0.679398	-0.69404	0.825109	0.951747	0.886084	LAG3/GFER/CRK	3	0.0214785	9
GO:1904892	regulation of receptor signaling pathway via STAT	3/905	83/17011	0.0361446	0.679398	-0.69404	0.825109	0.951747	0.886084	GADD45A/F2R/PTPRT	3	0.0214785	9
GO:2000027	regulation of animal organ morphogenesis	3/905	83/17011	0.0361446	0.679398	-0.69404	0.825109	0.951747	0.886084	TNFRSF11B/NGFR/GATA5	3	0.0214785	9
GO:2000514	regulation of CD4-positive, alpha-beta T cell activation	3/905	83/17011	0.0361446	0.679398	-0.69404	0.825109	0.951747	0.886084	PRKCZ/RARA/SMAD7	3	0.0214785	9
GO:0001736	establishment of planar polarity	1/905	32/17011	0.03125	0.587396	-0.553777	0.826404	0.951747	0.886084	GRHL3	1	0.0214785	9
GO:0002710	negative regulation of T cell mediated immunity	1/905	32/17011	0.03125	0.587396	-0.553777	0.826404	0.951747	0.886084	SMAD7	1	0.0214785	9
GO:0007164	establishment of tissue polarity	1/905	32/17011	0.03125	0.587396	-0.553777	0.826404	0.951747	0.886084	GRHL3	1	0.0214785	9
GO:0009218	pyrimidine ribonucleotide metabolic process	1/905	32/17011	0.03125	0.587396	-0.553777	0.826404	0.951747	0.886084	DPYS	1	0.0214785	9
GO:0048199	vesicle targeting, to, from or within Golgi	1/905	32/17011	0.03125	0.587396	-0.553777	0.826404	0.951747	0.886084	TRAPPC12	1	0.0214785	9
GO:0099601	regulation of neurotransmitter receptor activity	1/905	32/17011	0.03125	0.587396	-0.553777	0.826404	0.951747	0.886084	MAPK8IP2	1	0.0214785	9
GO:1902253	regulation of intrinsic apoptotic signaling pathway by p53 class mediator	1/905	32/17011	0.03125	0.587396	-0.553777	0.826404	0.951747	0.886084	UBB	1	0.0214785	9
GO:0042116	macrophage activation	4/905	107/17011	0.0373832	0.70268	-0.731314	0.82761	0.951838	0.886169	IL33/CALHM2/SBNO2/APP	4	0.0214369	9
GO:0017148	negative regulation of translation	5/905	130/17011	0.0384615	0.722949	-0.751648	0.827742	0.951838	0.886169	SESN2/PML/ZNF598/RARA/SHMT1	5	0.0214369	9
GO:0045834	positive regulation of lipid metabolic process	5/905	130/17011	0.0384615	0.722949	-0.751648	0.827742	0.951838	0.886169	PAQR3/MID1IP1/STAR/CCDC3/IGF1R	5	0.0214369	9
GO:0090174	organelle membrane fusion	5/905	130/17011	0.0384615	0.722949	-0.751648	0.827742	0.951838	0.886169	CPLANE2/BNIP1/VPS18/PLEKHM1/RAB8A	5	0.0214369	9
GO:0050863	regulation of T cell activation	17/905	388/17011	0.0438144	0.823566	-0.833347	0.827832	0.951838	0.886169	PRKCZ/DPP4/CYP26B1/CASP3/SLC4A2/EFNB1/ABL1/LRRC32/FADD/THY1/KITLG/LAG3/DNAJA3/RARA/EFNB3/ERBB2/SMAD7	17	0.0214369	9
GO:0060271	cilium assembly	17/905	388/17011	0.0438144	0.823566	-0.833347	0.827832	0.951838	0.886169	CPLANE2/DISC1/RAB23/BBS9/TRIM32/RFX3/TMEM80/TCTN3/TCHP/RABEP2/ATMIN/RILP/DNAH2/HAP1/KLC3/ARHGAP35/RAB8A	17	0.0214369	9
GO:0002695	negative regulation of leukocyte activation	8/905	197/17011	0.0406091	0.763317	-0.79204	0.828861	0.951838	0.886169	CASP3/SLC4A2/LRRC32/LAG3/ERBB2/CD300LF/SMAD7/PGLYRP2	8	0.0214369	9
GO:0006695	cholesterol biosynthetic process	2/905	59/17011	0.0338983	0.637176	-0.661751	0.829014	0.951838	0.886169	PAQR3/GPR146	2	0.0214369	9
GO:0043030	regulation of macrophage activation	2/905	59/17011	0.0338983	0.637176	-0.661751	0.829014	0.951838	0.886169	IL33/CALHM2	2	0.0214369	9
GO:0048278	vesicle docking	2/905	59/17011	0.0338983	0.637176	-0.661751	0.829014	0.951838	0.886169	VPS18/RAB8A	2	0.0214369	9
GO:0070542	response to fatty acid	2/905	59/17011	0.0338983	0.637176	-0.661751	0.829014	0.951838	0.886169	ID3/XRCC5	2	0.0214369	9
GO:0086002	cardiac muscle cell action potential involved in contraction	2/905	59/17011	0.0338983	0.637176	-0.661751	0.829014	0.951838	0.886169	KCNE5/PKP2	2	0.0214369	9
GO:1902653	secondary alcohol biosynthetic process	2/905	59/17011	0.0338983	0.637176	-0.661751	0.829014	0.951838	0.886169	PAQR3/GPR146	2	0.0214369	9
GO:0008344	adult locomotory behavior	3/905	84/17011	0.0357143	0.67131	-0.715844	0.831228	0.953708	0.887911	CXCL12/EFNB3/APP	3	0.0205844	9
GO:0070227	lymphocyte apoptotic process	3/905	84/17011	0.0357143	0.67131	-0.715844	0.831228	0.953708	0.887911	BCL2L11/FADD/DNAJA3	3	0.0205844	9
GO:0072332	intrinsic apoptotic signaling pathway by p53 class mediator	3/905	84/17011	0.0357143	0.67131	-0.715844	0.831228	0.953708	0.887911	TMEM109/PML/UBB	3	0.0205844	9
GO:0002706	regulation of lymphocyte mediated immunity	8/905	198/17011	0.040404	0.759462	-0.807005	0.832922	0.954732	0.888864	PRKCZ/HLA-C/FADD/LAG3/SLC15A4/GFER/CRK/SMAD7	8	0.0201185	9
GO:1901990	regulation of mitotic cell cycle phase transition	14/905	327/17011	0.0428135	0.804751	-0.845075	0.833713	0.954732	0.888864	DDR2/XPC/MRNIP/MEPCE/FOXO4/CDKN2B/BCL7A/SIN3A/TAOK2/DBF4B/STK35/KANK2/FZR1/APP	14	0.0201185	9
GO:0000096	sulfur amino acid metabolic process	1/905	33/17011	0.030303	0.569597	-0.586641	0.835657	0.954732	0.888864	MTHFR	1	0.0201185	9
GO:0002495	antigen processing and presentation of peptide antigen via MHC class II	1/905	33/17011	0.030303	0.569597	-0.586641	0.835657	0.954732	0.888864	LGMN	1	0.0201185	9
GO:0031116	positive regulation of microtubule polymerization	1/905	33/17011	0.030303	0.569597	-0.586641	0.835657	0.954732	0.888864	GIT1	1	0.0201185	9
GO:0035115	embryonic forelimb morphogenesis	1/905	33/17011	0.030303	0.569597	-0.586641	0.835657	0.954732	0.888864	WNT3	1	0.0201185	9
GO:0035774	positive regulation of insulin secretion involved in cellular response to glucose stimulus	1/905	33/17011	0.030303	0.569597	-0.586641	0.835657	0.954732	0.888864	GHRL	1	0.0201185	9
GO:0048026	positive regulation of mRNA splicing, via spliceosome	1/905	33/17011	0.030303	0.569597	-0.586641	0.835657	0.954732	0.888864	PRMT5	1	0.0201185	9
GO:0050869	negative regulation of B cell activation	1/905	33/17011	0.030303	0.569597	-0.586641	0.835657	0.954732	0.888864	CASP3	1	0.0201185	9
GO:0090317	negative regulation of intracellular protein transport	1/905	33/17011	0.030303	0.569597	-0.586641	0.835657	0.954732	0.888864	RAB23	1	0.0201185	9
GO:0097345	mitochondrial outer membrane permeabilization	1/905	33/17011	0.030303	0.569597	-0.586641	0.835657	0.954732	0.888864	RTL10	1	0.0201185	9
GO:0099170	postsynaptic modulation of chemical synaptic transmission	1/905	33/17011	0.030303	0.569597	-0.586641	0.835657	0.954732	0.888864	GHRL	1	0.0201185	9
GO:1903955	positive regulation of protein targeting to mitochondrion	1/905	33/17011	0.030303	0.569597	-0.586641	0.835657	0.954732	0.888864	PINK1	1	0.0201185	9
GO:0032731	positive regulation of interleukin-1 beta production	2/905	60/17011	0.0333333	0.626556	-0.686888	0.836025	0.954732	0.888864	HK1/APP	2	0.0201185	9
GO:0038093	Fc receptor signaling pathway	2/905	60/17011	0.0333333	0.626556	-0.686888	0.836025	0.954732	0.888864	ABL1/NOS2	2	0.0201185	9
GO:0045604	regulation of epidermal cell differentiation	2/905	60/17011	0.0333333	0.626556	-0.686888	0.836025	0.954732	0.888864	EXTL3/SGPP1	2	0.0201185	9
GO:0050881	musculoskeletal movement	2/905	60/17011	0.0333333	0.626556	-0.686888	0.836025	0.954732	0.888864	GAA/MYH14	2	0.0201185	9
GO:0051898	negative regulation of phosphatidylinositol 3-kinase/protein kinase B signal transduction	2/905	60/17011	0.0333333	0.626556	-0.686888	0.836025	0.954732	0.888864	SERPINE2/NHERF1	2	0.0201185	9
GO:0060632	regulation of microtubule-based movement	2/905	60/17011	0.0333333	0.626556	-0.686888	0.836025	0.954732	0.888864	FEZ1/HAP1	2	0.0201185	9
GO:0071709	membrane assembly	2/905	60/17011	0.0333333	0.626556	-0.686888	0.836025	0.954732	0.888864	LRCH4/COL6A1	2	0.0201185	9
GO:0042093	T-helper cell differentiation	3/905	85/17011	0.0352941	0.663412	-0.737417	0.837163	0.955485	0.889565	PRKCZ/RARA/SMAD7	3	0.019776	9
GO:0006109	regulation of carbohydrate metabolic process	7/905	177/17011	0.039548	0.743372	-0.813542	0.837271	0.955485	0.889565	SESN2/IGFBP3/ALDOB/PRKG1/BCKDK/GIT1/APP	7	0.019776	9
GO:0007338	single fertilization	7/905	177/17011	0.039548	0.743372	-0.813542	0.837271	0.955485	0.889565	ADCY3/PLB1/B4GALT1/SERPINA5/ALDOA/MYH9/COL6A1	7	0.019776	9
GO:0034219	carbohydrate transmembrane transport	5/905	132/17011	0.0378788	0.711996	-0.7874	0.837504	0.955529	0.889605	SESN2/SELENON/SLC2A9/TMEM144/SLC2A4	5	0.0197563	9
GO:0048024	regulation of mRNA splicing, via spliceosome	4/905	109/17011	0.0366972	0.689787	-0.770171	0.838269	0.955955	0.890002	RBM15B/SRSF9/NOVA1/PRMT5	4	0.0195626	9
GO:1903557	positive regulation of tumor necrosis factor superfamily cytokine production	4/905	109/17011	0.0366972	0.689787	-0.770171	0.838269	0.955955	0.890002	IL33/FADD/FRMD8/APP	4	0.0195626	9
GO:0045619	regulation of lymphocyte differentiation	9/905	222/17011	0.0405405	0.762028	-0.846005	0.841103	0.958274	0.892161	PRKCZ/CYP26B1/SLC4A2/ABL1/LAG3/RARA/ERBB2/SMAD7/PGLYRP2	9	0.0185105	9
GO:0002456	T cell mediated immunity	5/905	133/17011	0.037594	0.706642	-0.805092	0.842213	0.958274	0.892161	PRKCZ/HLA-C/FADD/SCART1/SMAD7	5	0.0185105	9
GO:0000959	mitochondrial RNA metabolic process	2/905	61/17011	0.0327869	0.616285	-0.711659	0.842775	0.958274	0.892161	THAP11/POLR2A	2	0.0185105	9
GO:0051293	establishment of spindle localization	2/905	61/17011	0.0327869	0.616285	-0.711659	0.842775	0.958274	0.892161	LLGL1/MYH9	2	0.0185105	9
GO:0070228	regulation of lymphocyte apoptotic process	2/905	61/17011	0.0327869	0.616285	-0.711659	0.842775	0.958274	0.892161	BCL2L11/FADD	2	0.0185105	9
GO:0140719	constitutive heterochromatin formation	2/905	61/17011	0.0327869	0.616285	-0.711659	0.842775	0.958274	0.892161	EHMT2/MOV10L1	2	0.0185105	9
GO:0098876	vesicle-mediated transport to the plasma membrane	6/905	156/17011	0.0384615	0.722949	-0.824023	0.843194	0.958274	0.892161	GOLGA7/DENND1A/OPTN/RAB11FIP4/LLGL1/RAB8A	6	0.0185105	9
GO:0000462	maturation of SSU-rRNA from tricistronic rRNA transcript (SSU-rRNA, 5.8S rRNA, LSU-rRNA)	1/905	34/17011	0.0294118	0.552844	-0.618658	0.844417	0.958274	0.892161	TBL3	1	0.0185105	9
GO:0007260	tyrosine phosphorylation of STAT protein	1/905	34/17011	0.0294118	0.552844	-0.618658	0.844417	0.958274	0.892161	ARL2BP	1	0.0185105	9
GO:0007628	adult walking behavior	1/905	34/17011	0.0294118	0.552844	-0.618658	0.844417	0.958274	0.892161	EFNB3	1	0.0185105	9
GO:0009584	detection of visible light	1/905	34/17011	0.0294118	0.552844	-0.618658	0.844417	0.958274	0.892161	GNAT1	1	0.0185105	9
GO:0030212	hyaluronan metabolic process	1/905	34/17011	0.0294118	0.552844	-0.618658	0.844417	0.958274	0.892161	LYVE1	1	0.0185105	9
GO:0032373	positive regulation of sterol transport	1/905	34/17011	0.0294118	0.552844	-0.618658	0.844417	0.958274	0.892161	PLTP	1	0.0185105	9
GO:0032376	positive regulation of cholesterol transport	1/905	34/17011	0.0294118	0.552844	-0.618658	0.844417	0.958274	0.892161	PLTP	1	0.0185105	9
GO:0050891	multicellular organismal-level water homeostasis	1/905	34/17011	0.0294118	0.552844	-0.618658	0.844417	0.958274	0.892161	MLLT6	1	0.0185105	9
GO:0060292	long-term synaptic depression	1/905	34/17011	0.0294118	0.552844	-0.618658	0.844417	0.958274	0.892161	SHANK3	1	0.0185105	9
GO:0072344	rescue of stalled ribosome	1/905	34/17011	0.0294118	0.552844	-0.618658	0.844417	0.958274	0.892161	ZNF598	1	0.0185105	9
GO:0098884	postsynaptic neurotransmitter receptor internalization	1/905	34/17011	0.0294118	0.552844	-0.618658	0.844417	0.958274	0.892161	AP2A2	1	0.0185105	9
GO:0140239	postsynaptic endocytosis	1/905	34/17011	0.0294118	0.552844	-0.618658	0.844417	0.958274	0.892161	AP2A2	1	0.0185105	9
GO:2000191	regulation of fatty acid transport	1/905	34/17011	0.0294118	0.552844	-0.618658	0.844417	0.958274	0.892161	TNFRSF11A	1	0.0185105	9
GO:2000677	regulation of transcription regulatory region DNA binding	1/905	34/17011	0.0294118	0.552844	-0.618658	0.844417	0.958274	0.892161	HAND2	1	0.0185105	9
GO:0051321	meiotic cell cycle	12/905	289/17011	0.0415225	0.780485	-0.892177	0.848193	0.96156	0.89522	CYP26B1/BCL2L11/EHMT2/LFNG/CKS2/PDE3A/UBB/P3H4/STK35/FZR1/MYH9/MOV10L1	12	0.0170238	9
GO:0001676	long-chain fatty acid metabolic process	4/905	111/17011	0.036036	0.677358	-0.808391	0.84837	0.96156	0.89522	GPX1/CYP2U1/ACOT2/PTGIS	4	0.0170238	9
GO:0006892	post-Golgi vesicle-mediated transport	4/905	111/17011	0.036036	0.677358	-0.808391	0.84837	0.96156	0.89522	AP4M1/GOLGA7/OPTN/LLGL1	4	0.0170238	9
GO:0033559	unsaturated fatty acid metabolic process	4/905	111/17011	0.036036	0.677358	-0.808391	0.84837	0.96156	0.89522	DEGS1/GPX1/CYP2U1/PTGIS	4	0.0170238	9
GO:0002294	CD4-positive, alpha-beta T cell differentiation involved in immune response	3/905	87/17011	0.0344828	0.648162	-0.779891	0.848493	0.96156	0.89522	PRKCZ/RARA/SMAD7	3	0.0170238	9
GO:0043543	protein acylation	3/905	87/17011	0.0344828	0.648162	-0.779891	0.848493	0.96156	0.89522	HHAT/GOLGA7/PML	3	0.0170238	9
GO:0002823	negative regulation of adaptive immune response based on somatic recombination of immune receptors built from immunoglobulin superfamily domains	2/905	62/17011	0.0322581	0.606345	-0.736076	0.849272	0.961666	0.895319	IL33/SMAD7	2	0.0169758	9
GO:0042273	ribosomal large subunit biogenesis	2/905	62/17011	0.0322581	0.606345	-0.736076	0.849272	0.961666	0.895319	PAK1IP1/NOP2	2	0.0169758	9
GO:0016197	endosomal transport	12/905	290/17011	0.0413793	0.777794	-0.904704	0.851324	0.961666	0.895319	TINAGL1/RAB6B/SNX18/SNX8/DENND1A/SNX33/MAPK3/RILP/WDR81/RAB11FIP4/MYO1D/RAB8A	12	0.0169758	9
GO:0045055	regulated exocytosis	9/905	225/17011	0.04	0.751867	-0.888145	0.851859	0.961666	0.895319	RAB11FIP5/OTOF/TSPAN18/VPS18/FOXF1/P2RX1/GIT1/RAB3D/MYH9	9	0.0169758	9
GO:0000038	very long-chain fatty acid metabolic process	1/905	35/17011	0.0285714	0.537048	-0.649882	0.852711	0.961666	0.895319	ACOT2	1	0.0169758	9
GO:0001556	oocyte maturation	1/905	35/17011	0.0285714	0.537048	-0.649882	0.852711	0.961666	0.895319	PDE3A	1	0.0169758	9
GO:0001675	acrosome assembly	1/905	35/17011	0.0285714	0.537048	-0.649882	0.852711	0.961666	0.895319	MFSD14A	1	0.0169758	9
GO:0002504	antigen processing and presentation of peptide or polysaccharide antigen via MHC class II	1/905	35/17011	0.0285714	0.537048	-0.649882	0.852711	0.961666	0.895319	LGMN	1	0.0169758	9
GO:0002717	positive regulation of natural killer cell mediated immunity	1/905	35/17011	0.0285714	0.537048	-0.649882	0.852711	0.961666	0.895319	LAG3	1	0.0169758	9
GO:0008053	mitochondrial fusion	1/905	35/17011	0.0285714	0.537048	-0.649882	0.852711	0.961666	0.895319	CHCHD3	1	0.0169758	9
GO:0014808	release of sequestered calcium ion into cytosol by sarcoplasmic reticulum	1/905	35/17011	0.0285714	0.537048	-0.649882	0.852711	0.961666	0.895319	CALM3	1	0.0169758	9
GO:0031338	regulation of vesicle fusion	1/905	35/17011	0.0285714	0.537048	-0.649882	0.852711	0.961666	0.895319	CPLANE2	1	0.0169758	9
GO:0034063	stress granule assembly	1/905	35/17011	0.0285714	0.537048	-0.649882	0.852711	0.961666	0.895319	HSF1	1	0.0169758	9
GO:0035456	response to interferon-beta	1/905	35/17011	0.0285714	0.537048	-0.649882	0.852711	0.961666	0.895319	STING1	1	0.0169758	9
GO:0046329	negative regulation of JNK cascade	1/905	35/17011	0.0285714	0.537048	-0.649882	0.852711	0.961666	0.895319	PINK1	1	0.0169758	9
GO:0050775	positive regulation of dendrite morphogenesis	1/905	35/17011	0.0285714	0.537048	-0.649882	0.852711	0.961666	0.895319	CUX1	1	0.0169758	9
GO:0086004	regulation of cardiac muscle cell contraction	1/905	35/17011	0.0285714	0.537048	-0.649882	0.852711	0.961666	0.895319	PKP2	1	0.0169758	9
GO:1900101	regulation of endoplasmic reticulum unfolded protein response	1/905	35/17011	0.0285714	0.537048	-0.649882	0.852711	0.961666	0.895319	BCL2L11	1	0.0169758	9
GO:0015918	sterol transport	4/905	112/17011	0.0357143	0.67131	-0.82727	0.853218	0.961666	0.895319	STAR/ABCA2/FURIN/PLTP	4	0.0169758	9
GO:0062207	regulation of pattern recognition receptor signaling pathway	7/905	181/17011	0.038674	0.726944	-0.875452	0.853256	0.961666	0.895319	LTF/LRCH4/TSPAN6/TRIM32/SLC15A4/CD300LF/APP	7	0.0169758	9
GO:0002228	natural killer cell mediated immunity	3/905	88/17011	0.0340909	0.640796	-0.800804	0.853896	0.961666	0.895319	LAG3/GFER/CRK	3	0.0169758	9
GO:0002287	alpha-beta T cell activation involved in immune response	3/905	88/17011	0.0340909	0.640796	-0.800804	0.853896	0.961666	0.895319	PRKCZ/RARA/SMAD7	3	0.0169758	9
GO:0002293	alpha-beta T cell differentiation involved in immune response	3/905	88/17011	0.0340909	0.640796	-0.800804	0.853896	0.961666	0.895319	PRKCZ/RARA/SMAD7	3	0.0169758	9
GO:0022406	membrane docking	3/905	88/17011	0.0340909	0.640796	-0.800804	0.853896	0.961666	0.895319	SELENON/VPS18/RAB8A	3	0.0169758	9
GO:0032456	endocytic recycling	3/905	88/17011	0.0340909	0.640796	-0.800804	0.853896	0.961666	0.895319	DENND1A/RAB11FIP4/RAB8A	3	0.0169758	9
GO:1990868	response to chemokine	3/905	88/17011	0.0340909	0.640796	-0.800804	0.853896	0.961666	0.895319	CXCL12/CCR10/CCL23	3	0.0169758	9
GO:1990869	cellular response to chemokine	3/905	88/17011	0.0340909	0.640796	-0.800804	0.853896	0.961666	0.895319	CXCL12/CCR10/CCL23	3	0.0169758	9
GO:0007093	mitotic cell cycle checkpoint signaling	5/905	136/17011	0.0367647	0.691055	-0.857456	0.855668	0.96344	0.89697	XPC/MRNIP/FOXO4/TAOK2/FZR1	5	0.0161755	9
GO:0019646	aerobic electron transport chain	3/905	89/17011	0.0337079	0.633596	-0.821508	0.859131	0.964509	0.897966	PINK1/DNAJC15/NDUFA6	3	0.0156936	9
GO:0036465	synaptic vesicle recycling	3/905	89/17011	0.0337079	0.633596	-0.821508	0.859131	0.964509	0.897966	AP2A2/SLC2A4/GIT1	3	0.0156936	9
GO:0072006	nephron development	6/905	160/17011	0.0375	0.704876	-0.889068	0.85965	0.964509	0.897966	COL4A4/LAMB2/TCF21/DCHS1/EDNRB/HS3ST3A1	6	0.0156936	9
GO:0008643	carbohydrate transport	5/905	137/17011	0.0364963	0.68601	-0.87468	0.859936	0.964509	0.897966	SESN2/SELENON/SLC2A9/TMEM144/SLC2A4	5	0.0156936	9
GO:0046632	alpha-beta T cell differentiation	5/905	137/17011	0.0364963	0.68601	-0.87468	0.859936	0.964509	0.897966	PRKCZ/SLC4A2/ABL1/RARA/SMAD7	5	0.0156936	9
GO:0001580	detection of chemical stimulus involved in sensory perception of bitter taste	1/905	36/17011	0.0277778	0.52213	-0.68036	0.860563	0.964509	0.897966	GNAT1	1	0.0156936	9
GO:0002021	response to dietary excess	1/905	36/17011	0.0277778	0.52213	-0.68036	0.860563	0.964509	0.897966	COL6A1	1	0.0156936	9
GO:0003161	cardiac conduction system development	1/905	36/17011	0.0277778	0.52213	-0.68036	0.860563	0.964509	0.897966	MAML1	1	0.0156936	9
GO:0032743	positive regulation of interleukin-2 production	1/905	36/17011	0.0277778	0.52213	-0.68036	0.860563	0.964509	0.897966	ABL1	1	0.0156936	9
GO:0035137	hindlimb morphogenesis	1/905	36/17011	0.0277778	0.52213	-0.68036	0.860563	0.964509	0.897966	WNT3	1	0.0156936	9
GO:0035883	enteroendocrine cell differentiation	1/905	36/17011	0.0277778	0.52213	-0.68036	0.860563	0.964509	0.897966	RFX3	1	0.0156936	9
GO:0045589	regulation of regulatory T cell differentiation	1/905	36/17011	0.0277778	0.52213	-0.68036	0.860563	0.964509	0.897966	LAG3	1	0.0156936	9
GO:0045920	negative regulation of exocytosis	1/905	36/17011	0.0277778	0.52213	-0.68036	0.860563	0.964509	0.897966	FOXF1	1	0.0156936	9
GO:0046825	regulation of protein export from nucleus	1/905	36/17011	0.0277778	0.52213	-0.68036	0.860563	0.964509	0.897966	FRAT2	1	0.0156936	9
GO:0050685	positive regulation of mRNA processing	1/905	36/17011	0.0277778	0.52213	-0.68036	0.860563	0.964509	0.897966	PRMT5	1	0.0156936	9
GO:0051968	positive regulation of synaptic transmission, glutamatergic	1/905	36/17011	0.0277778	0.52213	-0.68036	0.860563	0.964509	0.897966	SHANK3	1	0.0156936	9
GO:1901099	negative regulation of signal transduction in absence of ligand	1/905	36/17011	0.0277778	0.52213	-0.68036	0.860563	0.964509	0.897966	UNC5B	1	0.0156936	9
GO:1903725	regulation of phospholipid metabolic process	1/905	36/17011	0.0277778	0.52213	-0.68036	0.860563	0.964509	0.897966	ABCA2	1	0.0156936	9
GO:2000765	regulation of cytoplasmic translation	1/905	36/17011	0.0277778	0.52213	-0.68036	0.860563	0.964509	0.897966	SH3BGRL	1	0.0156936	9
GO:2001240	negative regulation of extrinsic apoptotic signaling pathway in absence of ligand	1/905	36/17011	0.0277778	0.52213	-0.68036	0.860563	0.964509	0.897966	UNC5B	1	0.0156936	9
GO:0048599	oocyte development	2/905	64/17011	0.03125	0.587396	-0.783897	0.861538	0.964717	0.89816	EHMT2/PDE3A	2	0.0156001	9
GO:0072666	establishment of protein localization to vacuole	2/905	64/17011	0.03125	0.587396	-0.783897	0.861538	0.964717	0.89816	AP4M1/M6PR	2	0.0156001	9
GO:0097479	synaptic vesicle localization	2/905	64/17011	0.03125	0.587396	-0.783897	0.861538	0.964717	0.89816	PINK1/SLC2A4	2	0.0156001	9
GO:1903078	positive regulation of protein localization to plasma membrane	2/905	64/17011	0.03125	0.587396	-0.783897	0.861538	0.964717	0.89816	EPHA3/RAMP3	2	0.0156001	9
GO:1903900	regulation of viral life cycle	4/905	114/17011	0.0350877	0.659533	-0.864581	0.862519	0.965595	0.898977	LTF/FURIN/P4HB/BSG	4	0.0152051	9
GO:1901988	negative regulation of cell cycle phase transition	10/905	251/17011	0.0398406	0.748872	-0.950118	0.865127	0.967298	0.900563	XPC/MRNIP/FOXO4/CDKN2B/TAOK2/STK35/KANK2/FZR1/GNB1L/SUSD2	10	0.0144395	9
GO:0007006	mitochondrial membrane organization	4/905	115/17011	0.0347826	0.653798	-0.883018	0.866977	0.967298	0.900563	PINK1/BCL2L11/CHCHD3/RTL10	4	0.0144395	9
GO:0006903	vesicle targeting	2/905	65/17011	0.0307692	0.57836	-0.807324	0.867322	0.967298	0.900563	TRAPPC12/TRAPPC9	2	0.0144395	9
GO:0031113	regulation of microtubule polymerization	2/905	65/17011	0.0307692	0.57836	-0.807324	0.867322	0.967298	0.900563	ABL1/GIT1	2	0.0144395	9
GO:0035194	regulatory ncRNA-mediated post-transcriptional gene silencing	2/905	65/17011	0.0307692	0.57836	-0.807324	0.867322	0.967298	0.900563	MOV10/MOV10L1	2	0.0144395	9
GO:0050909	sensory perception of taste	2/905	65/17011	0.0307692	0.57836	-0.807324	0.867322	0.967298	0.900563	TAS1R3/GNAT1	2	0.0144395	9
GO:0070192	chromosome organization involved in meiotic cell cycle	2/905	65/17011	0.0307692	0.57836	-0.807324	0.867322	0.967298	0.900563	EHMT2/P3H4	2	0.0144395	9
GO:0006699	bile acid biosynthetic process	1/905	37/17011	0.027027	0.508019	-0.710134	0.867997	0.967298	0.900563	STAR	1	0.0144395	9
GO:0010770	positive regulation of cell morphogenesis	1/905	37/17011	0.027027	0.508019	-0.710134	0.867997	0.967298	0.900563	CUX1	1	0.0144395	9
GO:0021955	central nervous system neuron axonogenesis	1/905	37/17011	0.027027	0.508019	-0.710134	0.867997	0.967298	0.900563	ARHGAP35	1	0.0144395	9
GO:0022616	DNA strand elongation	1/905	37/17011	0.027027	0.508019	-0.710134	0.867997	0.967298	0.900563	RUVBL1	1	0.0144395	9
GO:0034694	response to prostaglandin	1/905	37/17011	0.027027	0.508019	-0.710134	0.867997	0.967298	0.900563	TNC	1	0.0144395	9
GO:0043506	regulation of JUN kinase activity	1/905	37/17011	0.027027	0.508019	-0.710134	0.867997	0.967298	0.900563	TNFRSF11A	1	0.0144395	9
GO:0051385	response to mineralocorticoid	1/905	37/17011	0.027027	0.508019	-0.710134	0.867997	0.967298	0.900563	IGF1R	1	0.0144395	9
GO:0060306	regulation of membrane repolarization	1/905	37/17011	0.027027	0.508019	-0.710134	0.867997	0.967298	0.900563	KCNE5	1	0.0144395	9
GO:0070633	transepithelial transport	1/905	37/17011	0.027027	0.508019	-0.710134	0.867997	0.967298	0.900563	EDNRB	1	0.0144395	9
GO:0071539	protein localization to centrosome	1/905	37/17011	0.027027	0.508019	-0.710134	0.867997	0.967298	0.900563	DISC1	1	0.0144395	9
GO:1903514	release of sequestered calcium ion into cytosol by endoplasmic reticulum	1/905	37/17011	0.027027	0.508019	-0.710134	0.867997	0.967298	0.900563	CALM3	1	0.0144395	9
GO:1903749	positive regulation of establishment of protein localization to mitochondrion	1/905	37/17011	0.027027	0.508019	-0.710134	0.867997	0.967298	0.900563	PINK1	1	0.0144395	9
GO:2000515	negative regulation of CD4-positive, alpha-beta T cell activation	1/905	37/17011	0.027027	0.508019	-0.710134	0.867997	0.967298	0.900563	SMAD7	1	0.0144395	9
GO:0042100	B cell proliferation	3/905	91/17011	0.032967	0.619671	-0.862308	0.869109	0.967876	0.9011	CASP3/ABL1/CD22	3	0.0141805	9
GO:0045995	regulation of embryonic development	3/905	91/17011	0.032967	0.619671	-0.862308	0.869109	0.967876	0.9011	DR1/RUVBL1/HNF4A	3	0.0141805	9
GO:0140029	exocytic process	3/905	91/17011	0.032967	0.619671	-0.862308	0.869109	0.967876	0.9011	VPS18/P2RX1/RAB8A	3	0.0141805	9
GO:0007018	microtubule-based movement	20/905	467/17011	0.0428266	0.804997	-1.01289	0.870135	0.968412	0.9016	PRKCZ/ADCY3/KIF1A/KIF6/RFX3/APBA1/BICD2/FEZ1/CCDC88C/BORCS6/UBB/DNAH2/KIF1C/NHERF1/HAP1/PLTP/KLC3/MAP1S/EFCAB6/APP	20	0.01394	9
GO:0140588	chromatin looping	6/905	163/17011	0.0368098	0.691903	-0.936894	0.871035	0.968412	0.9016	MOV10/ALPL/RUVBL1/DHX16/DHX8/MOV10L1	6	0.01394	9
GO:0051222	positive regulation of protein transport	10/905	253/17011	0.0395257	0.742952	-0.976441	0.871213	0.968412	0.9016	PRKCZ/GHRL/VEGFC/ADAM9/BLK/ORAI1/PCK2/MYH10/BSG/APP	10	0.01394	9
GO:0035967	cellular response to topologically incorrect protein	4/905	116/17011	0.0344828	0.648162	-0.901313	0.871311	0.968412	0.9016	BCL2L11/HSF1/OPTN/TMBIM4	4	0.01394	9
GO:0043487	regulation of RNA stability	7/905	186/17011	0.0376344	0.707402	-0.951114	0.871424	0.968412	0.9016	TENT5C/MOV10/NAF1/FASTKD3/APEX1/CARHSP1/AXIN2	7	0.01394	9
GO:0016482	cytosolic transport	5/905	140/17011	0.0357143	0.67131	-0.925683	0.872108	0.968412	0.9016	KIF1A/RAB6B/AP4M1/SNX8/KIF1C	5	0.01394	9
GO:0016126	sterol biosynthetic process	2/905	66/17011	0.030303	0.569597	-0.830442	0.872883	0.968412	0.9016	PAQR3/GPR146	2	0.01394	9
GO:0017156	calcium-ion regulated exocytosis	2/905	66/17011	0.030303	0.569597	-0.830442	0.872883	0.968412	0.9016	TSPAN18/MYH9	2	0.01394	9
GO:0030219	megakaryocyte differentiation	2/905	66/17011	0.030303	0.569597	-0.830442	0.872883	0.968412	0.9016	CDKN2B/GP1BA	2	0.01394	9
GO:0032623	interleukin-2 production	2/905	66/17011	0.030303	0.569597	-0.830442	0.872883	0.968412	0.9016	ABL1/LAG3	2	0.01394	9
GO:0032663	regulation of interleukin-2 production	2/905	66/17011	0.030303	0.569597	-0.830442	0.872883	0.968412	0.9016	ABL1/LAG3	2	0.01394	9
GO:0045143	homologous chromosome segregation	2/905	66/17011	0.030303	0.569597	-0.830442	0.872883	0.968412	0.9016	EHMT2/P3H4	2	0.01394	9
GO:0051653	spindle localization	2/905	66/17011	0.030303	0.569597	-0.830442	0.872883	0.968412	0.9016	LLGL1/MYH9	2	0.01394	9
GO:0002088	lens development in camera-type eye	3/905	92/17011	0.0326087	0.612935	-0.882415	0.87386	0.968412	0.9016	SPRED2/MIP/FZR1	3	0.01394	9
GO:1902369	negative regulation of RNA catabolic process	3/905	92/17011	0.0326087	0.612935	-0.882415	0.87386	0.968412	0.9016	TENT5C/NAF1/AXIN2	3	0.01394	9
GO:0070665	positive regulation of leukocyte proliferation	6/905	164/17011	0.0365854	0.687684	-0.95266	0.874655	0.968412	0.9016	EFNB1/FADD/KITLG/DNAJA3/MAPK3/IL34	6	0.01394	9
GO:0010934	macrophage cytokine production	1/905	38/17011	0.0263158	0.49465	-0.739244	0.875035	0.968412	0.9016	ACP5	1	0.01394	9
GO:0010935	regulation of macrophage cytokine production	1/905	38/17011	0.0263158	0.49465	-0.739244	0.875035	0.968412	0.9016	ACP5	1	0.01394	9
GO:0031112	positive regulation of microtubule polymerization or depolymerization	1/905	38/17011	0.0263158	0.49465	-0.739244	0.875035	0.968412	0.9016	GIT1	1	0.01394	9
GO:0042401	biogenic amine biosynthetic process	1/905	38/17011	0.0263158	0.49465	-0.739244	0.875035	0.968412	0.9016	HAND2	1	0.01394	9
GO:0044743	protein transmembrane import into intracellular organelle	1/905	38/17011	0.0263158	0.49465	-0.739244	0.875035	0.968412	0.9016	DNAJC15	1	0.01394	9
GO:0045191	regulation of isotype switching	1/905	38/17011	0.0263158	0.49465	-0.739244	0.875035	0.968412	0.9016	SLC15A4	1	0.01394	9
GO:0045923	positive regulation of fatty acid metabolic process	1/905	38/17011	0.0263158	0.49465	-0.739244	0.875035	0.968412	0.9016	MID1IP1	1	0.01394	9
GO:0046164	alcohol catabolic process	1/905	38/17011	0.0263158	0.49465	-0.739244	0.875035	0.968412	0.9016	SCARF1	1	0.01394	9
GO:0070229	negative regulation of lymphocyte apoptotic process	1/905	38/17011	0.0263158	0.49465	-0.739244	0.875035	0.968412	0.9016	FADD	1	0.01394	9
GO:1905508	protein localization to microtubule organizing center	1/905	38/17011	0.0263158	0.49465	-0.739244	0.875035	0.968412	0.9016	DISC1	1	0.01394	9
GO:2000316	regulation of T-helper 17 type immune response	1/905	38/17011	0.0263158	0.49465	-0.739244	0.875035	0.968412	0.9016	SMAD7	1	0.01394	9
GO:0002460	adaptive immune response based on somatic recombination of immune receptors built from immunoglobulin superfamily domains	13/905	320/17011	0.040625	0.763615	-1.0119	0.875333	0.968412	0.9016	PRKCZ/FCRLB/C4B/HLA-C/BACH2/C2/IL33/FADD/MBL2/SCART1/C1RL/SLC15A4/SMAD7	13	0.01394	9
GO:0051607	defense response to virus	13/905	320/17011	0.040625	0.763615	-1.0119	0.875333	0.968412	0.9016	MOV10/STING1/TRIM26/DHX16/TRIM32/IL33/FADD/MBL2/RNASE6/PML/SIN3A/POLR3E/TBKBP1	13	0.01394	9
GO:0002820	negative regulation of adaptive immune response	2/905	67/17011	0.0298507	0.561095	-0.853262	0.878229	0.970079	0.903151	IL33/SMAD7	2	0.0131931	9
GO:0009583	detection of light stimulus	2/905	67/17011	0.0298507	0.561095	-0.853262	0.878229	0.970079	0.903151	GNAT1/PITPNM1	2	0.0131931	9
GO:0030888	regulation of B cell proliferation	2/905	67/17011	0.0298507	0.561095	-0.853262	0.878229	0.970079	0.903151	CASP3/CD22	2	0.0131931	9
GO:0045576	mast cell activation	2/905	67/17011	0.0298507	0.561095	-0.853262	0.878229	0.970079	0.903151	FOXF1/CD300LF	2	0.0131931	9
GO:0045682	regulation of epidermis development	2/905	67/17011	0.0298507	0.561095	-0.853262	0.878229	0.970079	0.903151	EXTL3/SGPP1	2	0.0131931	9
GO:0050832	defense response to fungus	2/905	67/17011	0.0298507	0.561095	-0.853262	0.878229	0.970079	0.903151	LTF/APP	2	0.0131931	9
GO:0070918	regulatory ncRNA processing	2/905	67/17011	0.0298507	0.561095	-0.853262	0.878229	0.970079	0.903151	ZC3H7B/MOV10L1	2	0.0131931	9
GO:0015695	organic cation transport	4/905	118/17011	0.0338983	0.637176	-0.93749	0.879615	0.970622	0.903658	ADORA3/SLC29A3/SLC15A4/SLC7A8	4	0.0129498	9
GO:0050852	T cell receptor signaling pathway	5/905	142/17011	0.0352113	0.661855	-0.959146	0.879715	0.970622	0.903658	EIF2B3/BTN2A1/ABL1/THY1/EIF2B2	5	0.0129498	9
GO:0050870	positive regulation of T cell activation	10/905	256/17011	0.0390625	0.734246	-1.01557	0.879927	0.970622	0.903658	PRKCZ/DPP4/EFNB1/ABL1/FADD/THY1/KITLG/DNAJA3/RARA/EFNB3	10	0.0129498	9
GO:0030217	T cell differentiation	13/905	322/17011	0.0403727	0.758872	-1.03548	0.880479	0.970622	0.903658	GBA1/PRKCZ/CYP26B1/SLC4A2/LFNG/ABL1/FADD/FZD8/LAG3/DNAJA3/RARA/ERBB2/SMAD7	13	0.0129498	9
GO:0015931	nucleobase-containing compound transport	9/905	234/17011	0.0384615	0.722949	-1.01156	0.880686	0.970622	0.903658	RBM15B/ANKH/SLC29A1/HSF1/BICD2/CALHM2/SLC29A3/ABCC6/SLC25A23	9	0.0129498	9
GO:0016050	vesicle organization	16/905	387/17011	0.0413437	0.777124	-1.05132	0.881194	0.970622	0.903658	CPLANE2/MFSD14A/TRAPPC12/SDC1/SERPINE2/F2R/SRPX/TRAPPC9/SNX33/VPS18/RILP/DLG4/SLC2A4/PLEKHM1/RAB8A/AP1B1	16	0.0129498	9
GO:0000387	spliceosomal snRNP assembly	1/905	39/17011	0.025641	0.481966	-0.767726	0.881698	0.970622	0.903658	PRMT5	1	0.0129498	9
GO:0002478	antigen processing and presentation of exogenous peptide antigen	1/905	39/17011	0.025641	0.481966	-0.767726	0.881698	0.970622	0.903658	LGMN	1	0.0129498	9
GO:0009309	amine biosynthetic process	1/905	39/17011	0.025641	0.481966	-0.767726	0.881698	0.970622	0.903658	HAND2	1	0.0129498	9
GO:0032438	melanosome organization	1/905	39/17011	0.025641	0.481966	-0.767726	0.881698	0.970622	0.903658	AP1B1	1	0.0129498	9
GO:0034389	lipid droplet organization	1/905	39/17011	0.025641	0.481966	-0.767726	0.881698	0.970622	0.903658	PLIN3	1	0.0129498	9
GO:0070269	pyroptotic inflammatory response	1/905	39/17011	0.025641	0.481966	-0.767726	0.881698	0.970622	0.903658	CASP3	1	0.0129498	9
GO:0070286	axonemal dynein complex assembly	1/905	39/17011	0.025641	0.481966	-0.767726	0.881698	0.970622	0.903658	DNAH2	1	0.0129498	9
GO:0070884	regulation of calcineurin-NFAT signaling cascade	1/905	39/17011	0.025641	0.481966	-0.767726	0.881698	0.970622	0.903658	CHERP	1	0.0129498	9
GO:0099622	cardiac muscle cell membrane repolarization	1/905	39/17011	0.025641	0.481966	-0.767726	0.881698	0.970622	0.903658	KCNE5	1	0.0129498	9
GO:0002703	regulation of leukocyte mediated immunity	10/905	257/17011	0.0389105	0.731389	-1.02852	0.882723	0.971514	0.904488	PRKCZ/HLA-C/FADD/LAG3/SLC15A4/FOXF1/GFER/CRK/NOS2/SMAD7	10	0.0125508	9
GO:2000781	positive regulation of double-strand break repair	3/905	94/17011	0.0319149	0.599894	-0.922061	0.882906	0.971514	0.904488	RUVBL1/MRNIP/BCL7A	3	0.0125508	9
GO:0009994	oocyte differentiation	2/905	68/17011	0.0294118	0.552844	-0.875793	0.883366	0.971802	0.904756	EHMT2/PDE3A	2	0.0124221	9
GO:0006986	response to unfolded protein	5/905	144/17011	0.0347222	0.652663	-0.992193	0.886933	0.97297	0.905844	BCL2L11/HSF1/OPTN/TMBIM4/DNAJB1	5	0.0119004	9
GO:0015749	monosaccharide transmembrane transport	4/905	120/17011	0.0333333	0.626556	-0.97313	0.88745	0.97297	0.905844	SESN2/SELENON/SLC2A9/SLC2A4	4	0.0119004	9
GO:0009167	purine ribonucleoside monophosphate metabolic process	1/905	40/17011	0.025	0.469917	-0.795614	0.888006	0.97297	0.905844	ADSS1	1	0.0119004	9
GO:0009303	rRNA transcription	1/905	40/17011	0.025	0.469917	-0.795614	0.888006	0.97297	0.905844	IPPK	1	0.0119004	9
GO:0030488	tRNA methylation	1/905	40/17011	0.025	0.469917	-0.795614	0.888006	0.97297	0.905844	LCMT2	1	0.0119004	9
GO:0031124	mRNA 3'-end processing	1/905	40/17011	0.025	0.469917	-0.795614	0.888006	0.97297	0.905844	CSTF2T	1	0.0119004	9
GO:0032814	regulation of natural killer cell activation	1/905	40/17011	0.025	0.469917	-0.795614	0.888006	0.97297	0.905844	PGLYRP2	1	0.0119004	9
GO:0034381	plasma lipoprotein particle clearance	1/905	40/17011	0.025	0.469917	-0.795614	0.888006	0.97297	0.905844	GPIHBP1	1	0.0119004	9
GO:0035136	forelimb morphogenesis	1/905	40/17011	0.025	0.469917	-0.795614	0.888006	0.97297	0.905844	WNT3	1	0.0119004	9
GO:0045066	regulatory T cell differentiation	1/905	40/17011	0.025	0.469917	-0.795614	0.888006	0.97297	0.905844	LAG3	1	0.0119004	9
GO:0046427	positive regulation of receptor signaling pathway via JAK-STAT	1/905	40/17011	0.025	0.469917	-0.795614	0.888006	0.97297	0.905844	F2R	1	0.0119004	9
GO:0048753	pigment granule organization	1/905	40/17011	0.025	0.469917	-0.795614	0.888006	0.97297	0.905844	AP1B1	1	0.0119004	9
GO:0072337	modified amino acid transport	1/905	40/17011	0.025	0.469917	-0.795614	0.888006	0.97297	0.905844	NHERF1	1	0.0119004	9
GO:0072539	T-helper 17 cell differentiation	1/905	40/17011	0.025	0.469917	-0.795614	0.888006	0.97297	0.905844	SMAD7	1	0.0119004	9
GO:0090659	walking behavior	1/905	40/17011	0.025	0.469917	-0.795614	0.888006	0.97297	0.905844	EFNB3	1	0.0119004	9
GO:0099590	neurotransmitter receptor internalization	1/905	40/17011	0.025	0.469917	-0.795614	0.888006	0.97297	0.905844	AP2A2	1	0.0119004	9
GO:0106056	regulation of calcineurin-mediated signaling	1/905	40/17011	0.025	0.469917	-0.795614	0.888006	0.97297	0.905844	CHERP	1	0.0119004	9
GO:1901987	regulation of cell cycle phase transition	18/905	434/17011	0.0414747	0.779586	-1.10259	0.890414	0.97297	0.905844	DDR2/XPC/MRNIP/MEPCE/FOXO4/CDKN2B/GLI1/BCL7A/SIN3A/TAOK2/DBF4B/TBX2/STK35/KANK2/FZR1/GNB1L/SUSD2/APP	18	0.0119004	9
GO:0046634	regulation of alpha-beta T cell activation	4/905	121/17011	0.0330579	0.621378	-0.990755	0.891198	0.97297	0.905844	PRKCZ/SLC4A2/RARA/SMAD7	4	0.0119004	9
GO:0002275	myeloid cell activation involved in immune response	3/905	96/17011	0.03125	0.587396	-0.960982	0.891369	0.97297	0.905844	IL33/FOXF1/SBNO2	3	0.0119004	9
GO:0002292	T cell differentiation involved in immune response	3/905	96/17011	0.03125	0.587396	-0.960982	0.891369	0.97297	0.905844	PRKCZ/RARA/SMAD7	3	0.0119004	9
GO:0045333	cellular respiration	9/905	238/17011	0.0378151	0.710799	-1.06504	0.891937	0.97297	0.905844	PINK1/GBA1/OGDH/PLEC/DNAJC15/NOS2/SLC25A23/NDUFA6/COL6A1	9	0.0119004	9
GO:0050670	regulation of lymphocyte proliferation	9/905	238/17011	0.0378151	0.710799	-1.06504	0.891937	0.97297	0.905844	CASP3/SLC4A2/EFNB1/LRRC32/FADD/KITLG/DNAJA3/ERBB2/CD22	9	0.0119004	9
GO:0065004	protein-DNA complex assembly	9/905	238/17011	0.0378151	0.710799	-1.06504	0.891937	0.97297	0.905844	DR1/TRAPPC12/TSPYL5/MED22/GTF2A2/MED9/THRA/TAF4/MED16	9	0.0119004	9
GO:0048255	mRNA stabilization	2/905	70/17011	0.0285714	0.537048	-0.920021	0.893045	0.97297	0.905844	TENT5C/AXIN2	2	0.0119004	9
GO:0050854	regulation of antigen receptor-mediated signaling pathway	2/905	70/17011	0.0285714	0.537048	-0.920021	0.893045	0.97297	0.905844	THY1/CD22	2	0.0119004	9
GO:0051783	regulation of nuclear division	5/905	146/17011	0.0342466	0.643722	-1.02484	0.893777	0.97297	0.905844	LRP5/PDE3A/PRMT5/FZR1/PDXP	5	0.0119004	9
GO:0032259	methylation	8/905	216/17011	0.037037	0.696174	-1.06523	0.893801	0.97297	0.905844	ICMT/RBM15B/EHMT2/MEPCE/NTMT1/NOP2/PRMT5/LCMT2	8	0.0119004	9
GO:0000578	embryonic axis specification	1/905	41/17011	0.0243902	0.458456	-0.822939	0.893979	0.97297	0.905844	PCSK6	1	0.0119004	9
GO:0007143	female meiotic nuclear division	1/905	41/17011	0.0243902	0.458456	-0.822939	0.893979	0.97297	0.905844	UBB	1	0.0119004	9
GO:0009072	aromatic amino acid metabolic process	1/905	41/17011	0.0243902	0.458456	-0.822939	0.893979	0.97297	0.905844	UROC1	1	0.0119004	9
GO:0019432	triglyceride biosynthetic process	1/905	41/17011	0.0243902	0.458456	-0.822939	0.893979	0.97297	0.905844	PCK2	1	0.0119004	9
GO:0030851	granulocyte differentiation	1/905	41/17011	0.0243902	0.458456	-0.822939	0.893979	0.97297	0.905844	RARA	1	0.0119004	9
GO:0032509	endosome transport via multivesicular body sorting pathway	1/905	41/17011	0.0243902	0.458456	-0.822939	0.893979	0.97297	0.905844	RILP	1	0.0119004	9
GO:0032728	positive regulation of interferon-beta production	1/905	41/17011	0.0243902	0.458456	-0.822939	0.893979	0.97297	0.905844	STING1	1	0.0119004	9
GO:0032733	positive regulation of interleukin-10 production	1/905	41/17011	0.0243902	0.458456	-0.822939	0.893979	0.97297	0.905844	PRKCZ	1	0.0119004	9
GO:0032790	ribosome disassembly	1/905	41/17011	0.0243902	0.458456	-0.822939	0.893979	0.97297	0.905844	ZNF598	1	0.0119004	9
GO:0033260	nuclear DNA replication	1/905	41/17011	0.0243902	0.458456	-0.822939	0.893979	0.97297	0.905844	DBF4B	1	0.0119004	9
GO:0035337	fatty-acyl-CoA metabolic process	1/905	41/17011	0.0243902	0.458456	-0.822939	0.893979	0.97297	0.905844	NUDT7	1	0.0119004	9
GO:0045429	positive regulation of nitric oxide biosynthetic process	1/905	41/17011	0.0243902	0.458456	-0.822939	0.893979	0.97297	0.905844	APP	1	0.0119004	9
GO:0045922	negative regulation of fatty acid metabolic process	1/905	41/17011	0.0243902	0.458456	-0.822939	0.893979	0.97297	0.905844	UGT1A3	1	0.0119004	9
GO:0050913	sensory perception of bitter taste	1/905	41/17011	0.0243902	0.458456	-0.822939	0.893979	0.97297	0.905844	GNAT1	1	0.0119004	9
GO:0071459	protein localization to chromosome, centromeric region	1/905	41/17011	0.0243902	0.458456	-0.822939	0.893979	0.97297	0.905844	TRAPPC12	1	0.0119004	9
GO:0090207	regulation of triglyceride metabolic process	1/905	41/17011	0.0243902	0.458456	-0.822939	0.893979	0.97297	0.905844	MBOAT7	1	0.0119004	9
GO:0090329	regulation of DNA-templated DNA replication	1/905	41/17011	0.0243902	0.458456	-0.822939	0.893979	0.97297	0.905844	DBF4B	1	0.0119004	9
GO:0098703	calcium ion import across plasma membrane	1/905	41/17011	0.0243902	0.458456	-0.822939	0.893979	0.97297	0.905844	P2RX1	1	0.0119004	9
GO:1902656	calcium ion import into cytosol	1/905	41/17011	0.0243902	0.458456	-0.822939	0.893979	0.97297	0.905844	P2RX1	1	0.0119004	9
GO:1903115	regulation of actin filament-based movement	1/905	41/17011	0.0243902	0.458456	-0.822939	0.893979	0.97297	0.905844	PKP2	1	0.0119004	9
GO:0007034	vacuolar transport	6/905	170/17011	0.0352941	0.663412	-1.04549	0.894628	0.973209	0.906066	PINK1/AP4M1/M6PR/VPS18/RILP/PLEKHM1	6	0.011794	9
GO:0055088	lipid homeostasis	6/905	170/17011	0.0352941	0.663412	-1.04549	0.894628	0.973209	0.906066	SESN2/RBP1/GPIHBP1/ABCA2/LRP5/HNF4A	6	0.011794	9
GO:0042773	ATP synthesis coupled electron transport	3/905	97/17011	0.0309278	0.581341	-0.98018	0.895392	0.973209	0.906066	PINK1/DNAJC15/NDUFA6	3	0.011794	9
GO:0042775	mitochondrial ATP synthesis coupled electron transport	3/905	97/17011	0.0309278	0.581341	-0.98018	0.895392	0.973209	0.906066	PINK1/DNAJC15/NDUFA6	3	0.011794	9
GO:0045824	negative regulation of innate immune response	3/905	97/17011	0.0309278	0.581341	-0.98018	0.895392	0.973209	0.906066	DNAJA3/GFER/CRK	3	0.011794	9
GO:1903432	regulation of TORC1 signaling	3/905	97/17011	0.0309278	0.581341	-0.98018	0.895392	0.973209	0.906066	SESN2/PIP4P1/MAPK3	3	0.011794	9
GO:0016441	post-transcriptional gene silencing	2/905	71/17011	0.028169	0.529484	-0.941736	0.897599	0.974137	0.90693	MOV10/MOV10L1	2	0.0113799	9
GO:0032732	positive regulation of interleukin-1 production	2/905	71/17011	0.028169	0.529484	-0.941736	0.897599	0.974137	0.90693	HK1/APP	2	0.0113799	9
GO:1903008	organelle disassembly	2/905	71/17011	0.028169	0.529484	-0.941736	0.897599	0.974137	0.90693	ZNF598/PLIN3	2	0.0113799	9
GO:0009566	fertilization	8/905	218/17011	0.0366972	0.689787	-1.09272	0.89925	0.974137	0.90693	ADCY3/PLB1/EHMT2/B4GALT1/SERPINA5/ALDOA/MYH9/COL6A1	8	0.0113799	9
GO:0006754	ATP biosynthetic process	3/905	98/17011	0.0306122	0.575409	-0.999209	0.89928	0.974137	0.90693	PINK1/ALDOA/NDUFA6	3	0.0113799	9
GO:0007032	endosome organization	3/905	98/17011	0.0306122	0.575409	-0.999209	0.89928	0.974137	0.90693	SNX33/VPS18/RILP	3	0.0113799	9
GO:0000731	DNA synthesis involved in DNA repair	1/905	42/17011	0.0238095	0.44754	-0.849728	0.899633	0.974137	0.90693	NYNRIN	1	0.0113799	9
GO:0006040	amino sugar metabolic process	1/905	42/17011	0.0238095	0.44754	-0.849728	0.899633	0.974137	0.90693	ALDH1A1	1	0.0113799	9
GO:0009126	purine nucleoside monophosphate metabolic process	1/905	42/17011	0.0238095	0.44754	-0.849728	0.899633	0.974137	0.90693	ADSS1	1	0.0113799	9
GO:0017004	cytochrome complex assembly	1/905	42/17011	0.0238095	0.44754	-0.849728	0.899633	0.974137	0.90693	FASTKD3	1	0.0113799	9
GO:0021983	pituitary gland development	1/905	42/17011	0.0238095	0.44754	-0.849728	0.899633	0.974137	0.90693	GLI1	1	0.0113799	9
GO:0031146	SCF-dependent proteasomal ubiquitin-dependent protein catabolic process	1/905	42/17011	0.0238095	0.44754	-0.849728	0.899633	0.974137	0.90693	FBXL14	1	0.0113799	9
GO:0043094	metabolic compound salvage	1/905	42/17011	0.0238095	0.44754	-0.849728	0.899633	0.974137	0.90693	PTGIS	1	0.0113799	9
GO:0060999	positive regulation of dendritic spine development	1/905	42/17011	0.0238095	0.44754	-0.849728	0.899633	0.974137	0.90693	SHANK3	1	0.0113799	9
GO:0070296	sarcoplasmic reticulum calcium ion transport	1/905	42/17011	0.0238095	0.44754	-0.849728	0.899633	0.974137	0.90693	CALM3	1	0.0113799	9
GO:1903170	negative regulation of calcium ion transmembrane transport	1/905	42/17011	0.0238095	0.44754	-0.849728	0.899633	0.974137	0.90693	CALM3	1	0.0113799	9
GO:1904407	positive regulation of nitric oxide metabolic process	1/905	42/17011	0.0238095	0.44754	-0.849728	0.899633	0.974137	0.90693	APP	1	0.0113799	9
GO:2000045	regulation of G1/S transition of mitotic cell cycle	5/905	148/17011	0.0337838	0.635023	-1.05709	0.90026	0.974601	0.907362	DDR2/MEPCE/CDKN2B/BCL7A/KANK2	5	0.0111733	9
GO:0051101	regulation of DNA binding	2/905	72/17011	0.0277778	0.52213	-0.963196	0.901972	0.976041	0.908703	NGF/HAND2	2	0.0105319	9
GO:1905475	regulation of protein localization to membrane	7/905	196/17011	0.0357143	0.67131	-1.09711	0.902204	0.976041	0.908703	PRKCZ/EPHA3/RAMP3/CRK/MYO1C/ERBB2/MIEF2	7	0.0105319	9
GO:0010906	regulation of glucose metabolic process	3/905	99/17011	0.030303	0.569597	-1.01807	0.903038	0.976041	0.908703	SESN2/IGFBP3/BCKDK	3	0.0105319	9
GO:0019217	regulation of fatty acid metabolic process	3/905	99/17011	0.030303	0.569597	-1.01807	0.903038	0.976041	0.908703	UGT1A3/MID1IP1/BCKDK	3	0.0105319	9
GO:0051781	positive regulation of cell division	3/905	99/17011	0.030303	0.569597	-1.01807	0.903038	0.976041	0.908703	VEGFC/PTN/IGF1R	3	0.0105319	9
GO:0060993	kidney morphogenesis	3/905	99/17011	0.030303	0.569597	-1.01807	0.903038	0.976041	0.908703	TCF21/DCHS1/HS3ST3A1	3	0.0105319	9
GO:0043488	regulation of mRNA stability	6/905	173/17011	0.0346821	0.651908	-1.09082	0.903554	0.976041	0.908703	TENT5C/MOV10/FASTKD3/APEX1/CARHSP1/AXIN2	6	0.0105319	9
GO:0031647	regulation of protein stability	15/905	376/17011	0.0398936	0.749868	-1.16261	0.904057	0.976041	0.908703	PINK1/RUVBL1/CPN2/CASP3/GET4/UBL4A/GOLGA7/GPIHBP1/BRINP1/CCDC88C/PML/DNAJA3/ATP1B2/WDR81/SMAD7	15	0.0105319	9
GO:0032944	regulation of mononuclear cell proliferation	9/905	243/17011	0.037037	0.696174	-1.13076	0.90475	0.976041	0.908703	CASP3/SLC4A2/EFNB1/LRRC32/FADD/KITLG/DNAJA3/ERBB2/CD22	9	0.0105319	9
GO:0033044	regulation of chromosome organization	9/905	243/17011	0.037037	0.696174	-1.13076	0.90475	0.976041	0.908703	TRAPPC12/XRCC5/RUVBL1/NAF1/STN1/BCL7A/PML/MAPK3/AXIN2	9	0.0105319	9
GO:0016202	regulation of striated muscle tissue development	1/905	43/17011	0.0232558	0.437132	-0.876008	0.904985	0.976041	0.908703	SOX15	1	0.0105319	9
GO:0044058	regulation of digestive system process	1/905	43/17011	0.0232558	0.437132	-0.876008	0.904985	0.976041	0.908703	GHRL	1	0.0105319	9
GO:0046640	regulation of alpha-beta T cell proliferation	1/905	43/17011	0.0232558	0.437132	-0.876008	0.904985	0.976041	0.908703	SLC4A2	1	0.0105319	9
GO:0051084	'de novo' post-translational protein folding	1/905	43/17011	0.0232558	0.437132	-0.876008	0.904985	0.976041	0.908703	DNAJB1	1	0.0105319	9
GO:0090114	COPII-coated vesicle budding	1/905	43/17011	0.0232558	0.437132	-0.876008	0.904985	0.976041	0.908703	TRAPPC12	1	0.0105319	9
GO:0009988	cell-cell recognition	2/905	73/17011	0.0273973	0.514978	-0.984407	0.906171	0.976041	0.908703	B4GALT1/ALDOA	2	0.0105319	9
GO:0032007	negative regulation of TOR signaling	2/905	73/17011	0.0273973	0.514978	-0.984407	0.906171	0.976041	0.908703	SESN2/MAPK3	2	0.0105319	9
GO:0045665	negative regulation of neuron differentiation	2/905	73/17011	0.0273973	0.514978	-0.984407	0.906171	0.976041	0.908703	MAG/APP	2	0.0105319	9
GO:0046425	regulation of receptor signaling pathway via JAK-STAT	2/905	73/17011	0.0273973	0.514978	-0.984407	0.906171	0.976041	0.908703	GADD45A/F2R	2	0.0105319	9
GO:0046635	positive regulation of alpha-beta T cell activation	2/905	73/17011	0.0273973	0.514978	-0.984407	0.906171	0.976041	0.908703	PRKCZ/RARA	2	0.0105319	9
GO:0061512	protein localization to cilium	2/905	73/17011	0.0273973	0.514978	-0.984407	0.906171	0.976041	0.908703	BBS9/RAB8A	2	0.0105319	9
GO:2000379	positive regulation of reactive oxygen species metabolic process	2/905	73/17011	0.0273973	0.514978	-0.984407	0.906171	0.976041	0.908703	GADD45A/APP	2	0.0105319	9
GO:0043604	amide biosynthetic process	6/905	174/17011	0.0344828	0.648162	-1.10578	0.906381	0.976041	0.908703	GBA1/B4GALT3/DEGS1/BCKDK/P2RX1/GGT5	6	0.0105319	9
GO:0048284	organelle fusion	6/905	174/17011	0.0344828	0.648162	-1.10578	0.906381	0.976041	0.908703	CPLANE2/BNIP1/CHCHD3/VPS18/PLEKHM1/RAB8A	6	0.0105319	9
GO:0046785	microtubule polymerization	3/905	100/17011	0.03	0.563901	-1.03677	0.906669	0.976136	0.908791	MAP7D3/ABL1/GIT1	3	0.0104897	9
GO:0009409	response to cold	1/905	44/17011	0.0227273	0.427197	-0.901802	0.910053	0.978431	0.910927	THRA	1	0.00946998	9
GO:0035196	miRNA processing	1/905	44/17011	0.0227273	0.427197	-0.901802	0.910053	0.978431	0.910927	ZC3H7B	1	0.00946998	9
GO:0042304	regulation of fatty acid biosynthetic process	1/905	44/17011	0.0227273	0.427197	-0.901802	0.910053	0.978431	0.910927	MID1IP1	1	0.00946998	9
GO:0097178	ruffle assembly	1/905	44/17011	0.0227273	0.427197	-0.901802	0.910053	0.978431	0.910927	PLEKHM1	1	0.00946998	9
GO:0072080	nephron tubule development	3/905	101/17011	0.029703	0.558317	-1.05531	0.910176	0.978431	0.910927	TCF21/DCHS1/HS3ST3A1	3	0.00946998	9
GO:1903312	negative regulation of mRNA metabolic process	3/905	101/17011	0.029703	0.558317	-1.05531	0.910176	0.978431	0.910927	TENT5C/SRSF9/AXIN2	3	0.00946998	9
GO:0032008	positive regulation of TOR signaling	2/905	74/17011	0.027027	0.508019	-1.00538	0.910201	0.978431	0.910927	SESN2/PIP4P1	2	0.00946998	9
GO:0010948	negative regulation of cell cycle process	11/905	292/17011	0.0376712	0.708094	-1.19265	0.913185	0.981423	0.913713	XPC/MRNIP/FOXO4/CDKN2B/TAOK2/NUBP1/STK35/KANK2/FZR1/GNB1L/SUSD2	11	0.00814375	9
GO:0045661	regulation of myoblast differentiation	2/905	75/17011	0.0266667	0.501245	-1.02611	0.914068	0.98163	0.913906	ID3/IGFBP3	2	0.00805227	9
GO:0006906	vesicle fusion	4/905	128/17011	0.03125	0.587396	-1.1107	0.914497	0.98163	0.913906	CPLANE2/VPS18/PLEKHM1/RAB8A	4	0.00805227	9
GO:0031018	endocrine pancreas development	1/905	45/17011	0.0222222	0.417704	-0.927135	0.914851	0.98163	0.913906	RFX3	1	0.00805227	9
GO:0043300	regulation of leukocyte degranulation	1/905	45/17011	0.0222222	0.417704	-0.927135	0.914851	0.98163	0.913906	FOXF1	1	0.00805227	9
GO:0044786	cell cycle DNA replication	1/905	45/17011	0.0222222	0.417704	-0.927135	0.914851	0.98163	0.913906	DBF4B	1	0.00805227	9
GO:0045663	positive regulation of myoblast differentiation	1/905	45/17011	0.0222222	0.417704	-0.927135	0.914851	0.98163	0.913906	IGFBP3	1	0.00805227	9
GO:0120178	steroid hormone biosynthetic process	1/905	45/17011	0.0222222	0.417704	-0.927135	0.914851	0.98163	0.913906	HSD3B1	1	0.00805227	9
GO:0002705	positive regulation of leukocyte mediated immunity	5/905	153/17011	0.0326797	0.614271	-1.13608	0.914983	0.98163	0.913906	PRKCZ/HLA-C/FADD/LAG3/NOS2	5	0.00805227	9
GO:0044772	mitotic cell cycle phase transition	17/905	426/17011	0.0399061	0.750102	-1.2382	0.915953	0.982454	0.914673	DDR2/XPC/MRNIP/MEPCE/FOXO4/CDKN2B/CKS2/BCL7A/SIN3A/TAOK2/DBF4B/USP22/STK35/CALM3/KANK2/FZR1/APP	17	0.00768773	9
GO:0046651	lymphocyte proliferation	11/905	294/17011	0.037415	0.703277	-1.21654	0.91726	0.982497	0.914713	CASP3/SLC4A2/EFNB1/ABL1/CD151/LRRC32/FADD/KITLG/DNAJA3/ERBB2/CD22	11	0.00766878	9
GO:0031397	negative regulation of protein ubiquitination	2/905	76/17011	0.0263158	0.49465	-1.04662	0.917778	0.982497	0.914713	ABL1/ARRB1	2	0.00766878	9
GO:0045911	positive regulation of DNA recombination	2/905	76/17011	0.0263158	0.49465	-1.04662	0.917778	0.982497	0.914713	RUVBL1/MRNIP	2	0.00766878	9
GO:0050795	regulation of behavior	2/905	76/17011	0.0263158	0.49465	-1.04662	0.917778	0.982497	0.914713	GHRL/DLG4	2	0.00766878	9
GO:1904063	negative regulation of cation transmembrane transport	2/905	76/17011	0.0263158	0.49465	-1.04662	0.917778	0.982497	0.914713	KCNE5/CALM3	2	0.00766878	9
GO:1904377	positive regulation of protein localization to cell periphery	2/905	76/17011	0.0263158	0.49465	-1.04662	0.917778	0.982497	0.914713	EPHA3/RAMP3	2	0.00766878	9
GO:0006911	phagocytosis, engulfment	1/905	46/17011	0.0217391	0.408624	-0.952025	0.919393	0.982497	0.914713	MYH9	1	0.00766878	9
GO:0007020	microtubule nucleation	1/905	46/17011	0.0217391	0.408624	-0.952025	0.919393	0.982497	0.914713	GIT1	1	0.00766878	9
GO:0010634	positive regulation of epithelial cell migration	1/905	46/17011	0.0217391	0.408624	-0.952025	0.919393	0.982497	0.914713	ADAM9	1	0.00766878	9
GO:0010824	regulation of centrosome duplication	1/905	46/17011	0.0217391	0.408624	-0.952025	0.919393	0.982497	0.914713	NUBP1	1	0.00766878	9
GO:0010837	regulation of keratinocyte proliferation	1/905	46/17011	0.0217391	0.408624	-0.952025	0.919393	0.982497	0.914713	EXTL3	1	0.00766878	9
GO:0046633	alpha-beta T cell proliferation	1/905	46/17011	0.0217391	0.408624	-0.952025	0.919393	0.982497	0.914713	SLC4A2	1	0.00766878	9
GO:0048512	circadian behavior	1/905	46/17011	0.0217391	0.408624	-0.952025	0.919393	0.982497	0.914713	GHRL	1	0.00766878	9
GO:0071763	nuclear membrane organization	1/905	46/17011	0.0217391	0.408624	-0.952025	0.919393	0.982497	0.914713	TOR1AIP1	1	0.00766878	9
GO:1903214	regulation of protein targeting to mitochondrion	1/905	46/17011	0.0217391	0.408624	-0.952025	0.919393	0.982497	0.914713	PINK1	1	0.00766878	9
GO:0071826	protein-RNA complex organization	7/905	203/17011	0.0344828	0.648162	-1.19541	0.919814	0.982497	0.914713	XRCC5/RUVBL1/NAF1/SRSF9/NOP2/PRMT5/TFIP11	7	0.00766878	9
GO:0006885	regulation of pH	3/905	104/17011	0.0288462	0.542212	-1.11002	0.919991	0.982497	0.914713	SLC4A2/EDNRB/MAPK3	3	0.00766878	9
GO:0034502	protein localization to chromosome	4/905	130/17011	0.0307692	0.57836	-1.14392	0.920282	0.982497	0.914713	TRAPPC12/XRCC5/MRNIP/PML	4	0.00766878	9
GO:0031023	microtubule organizing center organization	5/905	155/17011	0.0322581	0.606345	-1.16704	0.920316	0.982497	0.914713	SLC16A1/GADD45A/KIAA1614/BCL2L10/NUBP1	5	0.00766878	9
GO:0002443	leukocyte mediated immunity	16/905	407/17011	0.039312	0.738936	-1.26363	0.92074	0.982497	0.914713	PRKCZ/FCRLB/C4B/HLA-C/C2/FADD/MBL2/SCART1/LAG3/C1RL/SLC15A4/FOXF1/GFER/CRK/NOS2/SMAD7	16	0.00766878	9
GO:0046470	phosphatidylcholine metabolic process	2/905	77/17011	0.025974	0.488226	-1.06691	0.921338	0.982497	0.914713	PLB1/MBOAT7	2	0.00766878	9
GO:0048488	synaptic vesicle endocytosis	2/905	77/17011	0.025974	0.488226	-1.06691	0.921338	0.982497	0.914713	AP2A2/SLC2A4	2	0.00766878	9
GO:0071277	cellular response to calcium ion	2/905	77/17011	0.025974	0.488226	-1.06691	0.921338	0.982497	0.914713	LGMN/SLC25A23	2	0.00766878	9
GO:0071248	cellular response to metal ion	6/905	180/17011	0.0333333	0.626556	-1.19396	0.921883	0.982497	0.914713	TFR2/HSF1/LGMN/DLG4/SLC13A2/SLC25A23	6	0.00766878	9
GO:0042274	ribosomal small subunit biogenesis	3/905	105/17011	0.0285714	0.537048	-1.12796	0.923038	0.982497	0.914713	XRCC5/TBL3/NOB1	3	0.00766878	9
GO:0002708	positive regulation of lymphocyte mediated immunity	4/905	131/17011	0.0305344	0.573945	-1.16037	0.923041	0.982497	0.914713	PRKCZ/HLA-C/FADD/LAG3	4	0.00766878	9
GO:0002832	negative regulation of response to biotic stimulus	4/905	131/17011	0.0305344	0.573945	-1.16037	0.923041	0.982497	0.914713	LTF/DNAJA3/GFER/CRK	4	0.00766878	9
GO:0050684	regulation of mRNA processing	4/905	131/17011	0.0305344	0.573945	-1.16037	0.923041	0.982497	0.914713	RBM15B/SRSF9/NOVA1/PRMT5	4	0.00766878	9
GO:0006693	prostaglandin metabolic process	1/905	47/17011	0.0212766	0.399929	-0.976494	0.923693	0.982497	0.914713	PTGIS	1	0.00766878	9
GO:0032941	secretion by tissue	1/905	47/17011	0.0212766	0.399929	-0.976494	0.923693	0.982497	0.914713	P2RY2	1	0.00766878	9
GO:0042908	xenobiotic transport	1/905	47/17011	0.0212766	0.399929	-0.976494	0.923693	0.982497	0.914713	SLC29A1	1	0.00766878	9
GO:0045840	positive regulation of mitotic nuclear division	1/905	47/17011	0.0212766	0.399929	-0.976494	0.923693	0.982497	0.914713	LRP5	1	0.00766878	9
GO:0048634	regulation of muscle organ development	1/905	47/17011	0.0212766	0.399929	-0.976494	0.923693	0.982497	0.914713	SOX15	1	0.00766878	9
GO:0051294	establishment of spindle orientation	1/905	47/17011	0.0212766	0.399929	-0.976494	0.923693	0.982497	0.914713	LLGL1	1	0.00766878	9
GO:0071985	multivesicular body sorting pathway	1/905	47/17011	0.0212766	0.399929	-0.976494	0.923693	0.982497	0.914713	RILP	1	0.00766878	9
GO:1903307	positive regulation of regulated secretory pathway	1/905	47/17011	0.0212766	0.399929	-0.976494	0.923693	0.982497	0.914713	RAB3D	1	0.00766878	9
GO:1904894	positive regulation of receptor signaling pathway via STAT	1/905	47/17011	0.0212766	0.399929	-0.976494	0.923693	0.982497	0.914713	F2R	1	0.00766878	9
GO:1905953	negative regulation of lipid localization	1/905	47/17011	0.0212766	0.399929	-0.976494	0.923693	0.982497	0.914713	ABCA2	1	0.00766878	9
GO:0002263	cell activation involved in immune response	12/905	320/17011	0.0375	0.704876	-1.26334	0.923828	0.982497	0.914713	PRKCZ/LFNG/IL33/ABL1/SLC15A4/FOXF1/RARA/SMAD7/SBNO2/PGLYRP2/MFNG/APP	12	0.00766878	9
GO:0044458	motile cilium assembly	2/905	78/17011	0.025641	0.481966	-1.08698	0.924752	0.983265	0.915428	ATMIN/KLC3	2	0.00732949	9
GO:0001578	microtubule bundle formation	4/905	132/17011	0.030303	0.569597	-1.17672	0.925714	0.984075	0.916182	CPLANE2/CCDC88C/DNAH2/MAP1S	4	0.00697194	9
GO:0043367	CD4-positive, alpha-beta T cell differentiation	3/905	106/17011	0.0283019	0.531982	-1.14575	0.925979	0.984142	0.916245	PRKCZ/RARA/SMAD7	3	0.00694213	9
GO:0001819	positive regulation of cytokine production	20/905	498/17011	0.0401606	0.754887	-1.31598	0.926706	0.984178	0.916278	PRKCZ/F2R/STING1/FLT4/IRAK1/TRIM32/IL33/ABL1/FADD/FRMD8/GDF2/HK1/POSTN/RARA/SERPINF2/NOS2/USP22/CCBE1/BSG/APP	20	0.00692639	9
GO:0002285	lymphocyte activation involved in immune response	8/905	230/17011	0.0347826	0.653798	-1.25305	0.927218	0.984178	0.916278	PRKCZ/LFNG/ABL1/SLC15A4/RARA/SMAD7/PGLYRP2/MFNG	8	0.00692639	9
GO:0002440	production of molecular mediator of immune response	8/905	230/17011	0.0347826	0.653798	-1.25305	0.927218	0.984178	0.916278	PRKCZ/TRIL/IL33/HK1/SLC15A4/SMAD7/CD22/ACP5	8	0.00692639	9
GO:0006458	'de novo' protein folding	1/905	48/17011	0.0208333	0.391598	-1.00056	0.927764	0.984178	0.916278	DNAJB1	1	0.00692639	9
GO:0006692	prostanoid metabolic process	1/905	48/17011	0.0208333	0.391598	-1.00056	0.927764	0.984178	0.916278	PTGIS	1	0.00692639	9
GO:0007622	rhythmic behavior	1/905	48/17011	0.0208333	0.391598	-1.00056	0.927764	0.984178	0.916278	GHRL	1	0.00692639	9
GO:0019884	antigen processing and presentation of exogenous antigen	1/905	48/17011	0.0208333	0.391598	-1.00056	0.927764	0.984178	0.916278	LGMN	1	0.00692639	9
GO:0046189	phenol-containing compound biosynthetic process	1/905	48/17011	0.0208333	0.391598	-1.00056	0.927764	0.984178	0.916278	HAND2	1	0.00692639	9
GO:0031016	pancreas development	2/905	79/17011	0.0253165	0.475865	-1.10684	0.928025	0.984178	0.916278	RFX3/FOXF1	2	0.00692639	9
GO:1902373	negative regulation of mRNA catabolic process	2/905	79/17011	0.0253165	0.475865	-1.10684	0.928025	0.984178	0.916278	TENT5C/AXIN2	2	0.00692639	9
GO:0015718	monocarboxylic acid transport	6/905	183/17011	0.0327869	0.616285	-1.23709	0.928756	0.984377	0.916463	SLC16A1/UGT1A3/RBP1/NOS2/NHERF1/TNFRSF11A	6	0.00683867	9
GO:0019395	fatty acid oxidation	3/905	107/17011	0.0280374	0.52701	-1.16341	0.928817	0.984377	0.916463	SESN2/PHYH/CYGB	3	0.00683867	9
GO:0051851	host-mediated perturbation of symbiont process	3/905	107/17011	0.0280374	0.52701	-1.16341	0.928817	0.984377	0.916463	LTF/TRIM26/PC	3	0.00683867	9
GO:0002250	adaptive immune response	19/905	479/17011	0.039666	0.745589	-1.33883	0.930538	0.985636	0.917636	PRKCZ/FCRLB/C4B/HLA-C/BACH2/C2/IL33/SIPA1/FADD/JAM3/MBL2/SCART1/LAG3/C1RL/ORAI1/SLC15A4/CD79B/SMAD7/TNFRSF11A	19	0.0062834	9
GO:1901379	regulation of potassium ion transmembrane transport	2/905	80/17011	0.025	0.469917	-1.1265	0.931164	0.985636	0.917636	KCNE5/ATP1B2	2	0.0062834	9
GO:0002377	immunoglobulin production	3/905	108/17011	0.0277778	0.52213	-1.18092	0.931554	0.985636	0.917636	IL33/SLC15A4/CD22	3	0.0062834	9
GO:0009206	purine ribonucleoside triphosphate biosynthetic process	3/905	108/17011	0.0277778	0.52213	-1.18092	0.931554	0.985636	0.917636	PINK1/ALDOA/NDUFA6	3	0.0062834	9
GO:1904659	D-glucose transmembrane transport	3/905	108/17011	0.0277778	0.52213	-1.18092	0.931554	0.985636	0.917636	SESN2/SLC2A9/SLC2A4	3	0.0062834	9
GO:0042088	T-helper 1 type immune response	1/905	49/17011	0.0204082	0.383606	-1.02424	0.931618	0.985636	0.917636	IL33	1	0.0062834	9
GO:0046686	response to cadmium ion	1/905	49/17011	0.0204082	0.383606	-1.02424	0.931618	0.985636	0.917636	HSF1	1	0.0062834	9
GO:0072583	clathrin-dependent endocytosis	1/905	49/17011	0.0204082	0.383606	-1.02424	0.931618	0.985636	0.917636	AP2A2	1	0.0062834	9
GO:0032943	mononuclear cell proliferation	11/905	302/17011	0.0364238	0.684647	-1.31071	0.931983	0.985809	0.917797	CASP3/SLC4A2/EFNB1/ABL1/CD151/LRRC32/FADD/KITLG/DNAJA3/ERBB2/CD22	11	0.00620708	9
GO:0000075	cell cycle checkpoint signaling	6/905	185/17011	0.0324324	0.609622	-1.2655	0.933037	0.986711	0.918636	XPC/MRNIP/FOXO4/TAOK2/FZR1/GNB1L	6	0.00581023	9
GO:0099003	vesicle-mediated transport in synapse	9/905	257/17011	0.0350195	0.65825	-1.30858	0.934004	0.986934	0.918844	OTOF/CASP3/AP2A2/VPS18/P2RX1/SLC2A4/GIT1/CALM3/RAB8A	9	0.00571197	9
GO:0045921	positive regulation of exocytosis	2/905	81/17011	0.0246914	0.464116	-1.14596	0.934174	0.986934	0.918844	SDC1/RAB3D	2	0.00571197	9
GO:0009145	purine nucleoside triphosphate biosynthetic process	3/905	109/17011	0.0275229	0.51734	-1.19831	0.934194	0.986934	0.918844	PINK1/ALDOA/NDUFA6	3	0.00571197	9
GO:1902600	proton transmembrane transport	6/905	186/17011	0.0322581	0.606345	-1.27961	0.93509	0.986934	0.918844	SLC16A1/SLC25A12/SLC2A9/STING1/SLC15A4/NDUFA6	6	0.00571197	9
GO:0008206	bile acid metabolic process	1/905	50/17011	0.02	0.375934	-1.04754	0.935266	0.986934	0.918844	STAR	1	0.00571197	9
GO:0042181	ketone biosynthetic process	1/905	50/17011	0.02	0.375934	-1.04754	0.935266	0.986934	0.918844	PRKG1	1	0.00571197	9
GO:0045071	negative regulation of viral genome replication	1/905	50/17011	0.02	0.375934	-1.04754	0.935266	0.986934	0.918844	LTF	1	0.00571197	9
GO:0046460	neutral lipid biosynthetic process	1/905	50/17011	0.02	0.375934	-1.04754	0.935266	0.986934	0.918844	PCK2	1	0.00571197	9
GO:0046463	acylglycerol biosynthetic process	1/905	50/17011	0.02	0.375934	-1.04754	0.935266	0.986934	0.918844	PCK2	1	0.00571197	9
GO:0061082	myeloid leukocyte cytokine production	1/905	50/17011	0.02	0.375934	-1.04754	0.935266	0.986934	0.918844	ACP5	1	0.00571197	9
GO:0071824	protein-DNA complex organization	9/905	258/17011	0.0348837	0.655698	-1.32095	0.935758	0.98724	0.919129	DR1/TRAPPC12/TSPYL5/MED22/GTF2A2/MED9/THRA/TAF4/MED16	9	0.00557712	9
GO:0035966	response to topologically incorrect protein	5/905	162/17011	0.0308642	0.580145	-1.27278	0.936722	0.987972	0.91981	BCL2L11/HSF1/OPTN/TMBIM4/DNAJB1	5	0.00525543	9
GO:0006289	nucleotide-excision repair	2/905	82/17011	0.0243902	0.458456	-1.16522	0.937058	0.987972	0.91981	XPC/BCL7A	2	0.00525543	9
GO:0086003	cardiac muscle cell contraction	2/905	82/17011	0.0243902	0.458456	-1.16522	0.937058	0.987972	0.91981	KCNE5/PKP2	2	0.00525543	9
GO:0010883	regulation of lipid storage	1/905	51/17011	0.0196078	0.368562	-1.0705	0.93872	0.988446	0.920251	PLIN3	1	0.0050472	9
GO:0032467	positive regulation of cytokinesis	1/905	51/17011	0.0196078	0.368562	-1.0705	0.93872	0.988446	0.920251	IGF1R	1	0.0050472	9
GO:0035384	thioester biosynthetic process	1/905	51/17011	0.0196078	0.368562	-1.0705	0.93872	0.988446	0.920251	BCKDK	1	0.0050472	9
GO:0043303	mast cell degranulation	1/905	51/17011	0.0196078	0.368562	-1.0705	0.93872	0.988446	0.920251	FOXF1	1	0.0050472	9
GO:0045910	negative regulation of DNA recombination	1/905	51/17011	0.0196078	0.368562	-1.0705	0.93872	0.988446	0.920251	ABL1	1	0.0050472	9
GO:0071616	acyl-CoA biosynthetic process	1/905	51/17011	0.0196078	0.368562	-1.0705	0.93872	0.988446	0.920251	BCKDK	1	0.0050472	9
GO:0005976	polysaccharide metabolic process	3/905	111/17011	0.027027	0.508019	-1.23268	0.939195	0.98852	0.92032	STK40/NDST1/GAA	3	0.00501459	9
GO:0038202	TORC1 signaling	3/905	111/17011	0.027027	0.508019	-1.23268	0.939195	0.98852	0.92032	SESN2/PIP4P1/MAPK3	3	0.00501459	9
GO:0005977	glycogen metabolic process	2/905	83/17011	0.0240964	0.452932	-1.1843	0.939822	0.988754	0.920539	STK40/GAA	2	0.00491159	9
GO:0034766	negative regulation of monoatomic ion transmembrane transport	2/905	83/17011	0.0240964	0.452932	-1.1843	0.939822	0.988754	0.920539	KCNE5/CALM3	2	0.00491159	9
GO:0061013	regulation of mRNA catabolic process	6/905	189/17011	0.031746	0.59672	-1.32154	0.94092	0.989697	0.921416	TENT5C/MOV10/FASTKD3/APEX1/CARHSP1/AXIN2	6	0.00449777	9
GO:0006111	regulation of gluconeogenesis	1/905	52/17011	0.0192308	0.361475	-1.09311	0.94199	0.989758	0.921473	SESN2	1	0.00447118	9
GO:0006984	ER-nucleus signaling pathway	1/905	52/17011	0.0192308	0.361475	-1.09311	0.94199	0.989758	0.921473	PAQR3	1	0.00447118	9
GO:0050856	regulation of T cell receptor signaling pathway	1/905	52/17011	0.0192308	0.361475	-1.09311	0.94199	0.989758	0.921473	THY1	1	0.00447118	9
GO:0089718	amino acid import across plasma membrane	1/905	52/17011	0.0192308	0.361475	-1.09311	0.94199	0.989758	0.921473	SLC7A8	1	0.00447118	9
GO:1903747	regulation of establishment of protein localization to mitochondrion	1/905	52/17011	0.0192308	0.361475	-1.09311	0.94199	0.989758	0.921473	PINK1	1	0.00447118	9
GO:0030183	B cell differentiation	4/905	139/17011	0.028777	0.540912	-1.28826	0.942198	0.989763	0.921478	LFNG/ABL1/CD79B/MFNG	4	0.00446867	9
GO:0097009	energy homeostasis	2/905	84/17011	0.0238095	0.44754	-1.20319	0.942471	0.989837	0.921547	UBB/COL6A1	2	0.00443623	9
GO:0070252	actin-mediated cell contraction	3/905	113/17011	0.0265487	0.499027	-1.26654	0.943842	0.990881	0.922519	KCNE5/PKP2/CCDC88C	3	0.00397829	9
GO:0006631	fatty acid metabolic process	15/905	401/17011	0.0374065	0.703118	-1.42611	0.944356	0.990881	0.922519	SESN2/DEGS1/UGT1A3/GPX1/CYP2U1/TNXB/MID1IP1/PHYH/PCK2/ACOT2/NUDT7/BCKDK/CYGB/PTGIS/GGT5	15	0.00397829	9
GO:0002720	positive regulation of cytokine production involved in immune response	2/905	85/17011	0.0235294	0.442275	-1.2219	0.945008	0.990881	0.922519	PRKCZ/HK1	2	0.00397829	9
GO:0044042	glucan metabolic process	2/905	85/17011	0.0235294	0.442275	-1.2219	0.945008	0.990881	0.922519	STK40/GAA	2	0.00397829	9
GO:0019083	viral transcription	1/905	53/17011	0.0188679	0.354654	-1.11539	0.945086	0.990881	0.922519	TRIM32	1	0.00397829	9
GO:0031648	protein destabilization	1/905	53/17011	0.0188679	0.354654	-1.11539	0.945086	0.990881	0.922519	CCDC88C	1	0.00397829	9
GO:0060688	regulation of morphogenesis of a branching structure	1/905	53/17011	0.0188679	0.354654	-1.11539	0.945086	0.990881	0.922519	ABL1	1	0.00397829	9
GO:0044843	cell cycle G1/S phase transition	8/905	240/17011	0.0333333	0.626556	-1.38113	0.94512	0.990881	0.922519	DDR2/MEPCE/CDKN2B/GLI1/BCL7A/TBX2/KANK2/SUSD2	8	0.00397829	9
GO:0006457	protein folding	7/905	216/17011	0.0324074	0.609152	-1.37034	0.945323	0.990881	0.922519	QSOX1/TAPBP/DNAJA3/P4HB/FKBP10/DNAJB1/LTBP4	7	0.00397829	9
GO:0009201	ribonucleoside triphosphate biosynthetic process	3/905	114/17011	0.0263158	0.49465	-1.28328	0.94604	0.990881	0.922519	PINK1/ALDOA/NDUFA6	3	0.00397829	9
GO:0034440	lipid oxidation	3/905	114/17011	0.0263158	0.49465	-1.28328	0.94604	0.990881	0.922519	SESN2/PHYH/CYGB	3	0.00397829	9
GO:0000018	regulation of DNA recombination	4/905	141/17011	0.0283688	0.533239	-1.31926	0.946254	0.990881	0.922519	RUVBL1/MRNIP/ABL1/SLC15A4	4	0.00397829	9
GO:0030968	endoplasmic reticulum unfolded protein response	2/905	86/17011	0.0232558	0.437132	-1.24043	0.947439	0.990881	0.922519	BCL2L11/TMBIM4	2	0.00397829	9
GO:0002279	mast cell activation involved in immune response	1/905	54/17011	0.0185185	0.348087	-1.13735	0.948016	0.990881	0.922519	FOXF1	1	0.00397829	9
GO:0002448	mast cell mediated immunity	1/905	54/17011	0.0185185	0.348087	-1.13735	0.948016	0.990881	0.922519	FOXF1	1	0.00397829	9
GO:0006473	protein acetylation	1/905	54/17011	0.0185185	0.348087	-1.13735	0.948016	0.990881	0.922519	PML	1	0.00397829	9
GO:0035195	miRNA-mediated post-transcriptional gene silencing	1/905	54/17011	0.0185185	0.348087	-1.13735	0.948016	0.990881	0.922519	MOV10	1	0.00397829	9
GO:0045815	transcription initiation-coupled chromatin remodeling	1/905	54/17011	0.0185185	0.348087	-1.13735	0.948016	0.990881	0.922519	APEX1	1	0.00397829	9
GO:0072538	T-helper 17 type immune response	1/905	54/17011	0.0185185	0.348087	-1.13735	0.948016	0.990881	0.922519	SMAD7	1	0.00397829	9
GO:0120316	sperm flagellum assembly	1/905	54/17011	0.0185185	0.348087	-1.13735	0.948016	0.990881	0.922519	KLC3	1	0.00397829	9
GO:0048477	oogenesis	3/905	115/17011	0.026087	0.490348	-1.29991	0.948158	0.990881	0.922519	EHMT2/PTN/PDE3A	3	0.00397829	9
GO:0007098	centrosome cycle	4/905	142/17011	0.028169	0.529484	-1.33462	0.948182	0.990881	0.922519	SLC16A1/GADD45A/KIAA1614/NUBP1	4	0.00397829	9
GO:0002181	cytoplasmic translation	5/905	168/17011	0.0297619	0.559425	-1.36034	0.9483	0.990881	0.922519	EIF2B3/SH3BGRL/EIF2B2/AARS1/MIF4GD	5	0.00397829	9
GO:0006364	rRNA processing	7/905	218/17011	0.0321101	0.603563	-1.39643	0.948531	0.990881	0.922519	NAF1/NHP2/PAK1IP1/NOP2/RPUSD2/TBL3/NOB1	7	0.00397829	9
GO:0072330	monocarboxylic acid biosynthetic process	7/905	218/17011	0.0321101	0.603563	-1.39643	0.948531	0.990881	0.922519	PKLR/DEGS1/RBP1/MID1IP1/STAR/ALDH1A3/PTGIS	7	0.00397829	9
GO:0009060	aerobic respiration	6/905	194/17011	0.0309278	0.581341	-1.39018	0.949605	0.991336	0.922942	PINK1/OGDH/DNAJC15/SLC25A23/NDUFA6/COL6A1	6	0.00377904	9
GO:0022618	protein-RNA complex assembly	6/905	194/17011	0.0309278	0.581341	-1.39018	0.949605	0.991336	0.922942	XRCC5/RUVBL1/NAF1/SRSF9/NOP2/PRMT5	6	0.00377904	9
GO:0072665	protein localization to vacuole	2/905	87/17011	0.0229885	0.432108	-1.2588	0.949767	0.991336	0.922942	AP4M1/M6PR	2	0.00377904	9
GO:0030098	lymphocyte differentiation	16/905	428/17011	0.0373832	0.70268	-1.47672	0.949802	0.991336	0.922942	GBA1/PRKCZ/CYP26B1/SLC4A2/LFNG/ABL1/FADD/FZD8/LAG3/DNAJA3/RARA/ERBB2/CD79B/SMAD7/PGLYRP2/MFNG	16	0.00377904	9
GO:0002204	somatic recombination of immunoglobulin genes involved in immune response	1/905	55/17011	0.0181818	0.341758	-1.15901	0.950791	0.991336	0.922942	SLC15A4	1	0.00377904	9
GO:0002208	somatic diversification of immunoglobulins involved in immune response	1/905	55/17011	0.0181818	0.341758	-1.15901	0.950791	0.991336	0.922942	SLC15A4	1	0.00377904	9
GO:0045190	isotype switching	1/905	55/17011	0.0181818	0.341758	-1.15901	0.950791	0.991336	0.922942	SLC15A4	1	0.00377904	9
GO:0046605	regulation of centrosome cycle	1/905	55/17011	0.0181818	0.341758	-1.15901	0.950791	0.991336	0.922942	NUBP1	1	0.00377904	9
GO:2000059	negative regulation of ubiquitin-dependent protein catabolic process	1/905	55/17011	0.0181818	0.341758	-1.15901	0.950791	0.991336	0.922942	PML	1	0.00377904	9
GO:0050671	positive regulation of lymphocyte proliferation	4/905	144/17011	0.0277778	0.52213	-1.36507	0.951851	0.991859	0.923429	EFNB1/FADD/KITLG/DNAJA3	4	0.00355016	9
GO:0008645	hexose transmembrane transport	3/905	117/17011	0.025641	0.481966	-1.33281	0.952163	0.991859	0.923429	SESN2/SLC2A9/SLC2A4	3	0.00355016	9
GO:0002366	leukocyte activation involved in immune response	11/905	316/17011	0.0348101	0.654315	-1.47033	0.952369	0.991859	0.923429	PRKCZ/LFNG/IL33/ABL1/SLC15A4/FOXF1/RARA/SMAD7/SBNO2/PGLYRP2/MFNG	11	0.00355016	9
GO:0099504	synaptic vesicle cycle	7/905	221/17011	0.0316742	0.59537	-1.4352	0.953028	0.991859	0.923429	OTOF/CASP3/AP2A2/VPS18/P2RX1/SLC2A4/GIT1	7	0.00355016	9
GO:0051170	import into nucleus	5/905	171/17011	0.0292398	0.549611	-1.40313	0.953339	0.991859	0.923429	FAM53C/RAB23/BACH2/IL33/PML	5	0.00355016	9
GO:0002639	positive regulation of immunoglobulin production	1/905	56/17011	0.0178571	0.335655	-1.18038	0.953417	0.991859	0.923429	IL33	1	0.00355016	9
GO:0002886	regulation of myeloid leukocyte mediated immunity	1/905	56/17011	0.0178571	0.335655	-1.18038	0.953417	0.991859	0.923429	FOXF1	1	0.00355016	9
GO:0007187	G protein-coupled receptor signaling pathway, coupled to cyclic nucleotide second messenger	1/905	56/17011	0.0178571	0.335655	-1.18038	0.953417	0.991859	0.923429	VIPR1	1	0.00355016	9
GO:0006119	oxidative phosphorylation	4/905	145/17011	0.0275862	0.518529	-1.38016	0.953594	0.991859	0.923429	PINK1/DNAJC15/SLC25A23/NDUFA6	4	0.00355016	9
GO:0097696	cell surface receptor signaling pathway via STAT	4/905	145/17011	0.0275862	0.518529	-1.38016	0.953594	0.991859	0.923429	GADD45A/F2R/ARL2BP/PTPRT	4	0.00355016	9
GO:0035821	modulation of process of another organism	3/905	118/17011	0.0254237	0.477882	-1.34908	0.954056	0.991859	0.923429	LTF/TRIM26/PC	3	0.00355016	9
GO:0009791	post-embryonic development	2/905	89/17011	0.0224719	0.422397	-1.29503	0.954132	0.991859	0.923429	BCL2L11/ABL1	2	0.00355016	9
GO:0097581	lamellipodium organization	2/905	89/17011	0.0224719	0.422397	-1.29503	0.954132	0.991859	0.923429	CTTN/CDH13	2	0.00355016	9
GO:1903321	negative regulation of protein modification by small protein conjugation or removal	2/905	89/17011	0.0224719	0.422397	-1.29503	0.954132	0.991859	0.923429	ABL1/ARRB1	2	0.00355016	9
GO:0015980	energy derivation by oxidation of organic compounds	12/905	341/17011	0.0351906	0.661467	-1.4969	0.954476	0.992006	0.923566	PINK1/GBA1/SELENON/STK40/OGDH/PLEC/DNAJC15/NOS2/GAA/SLC25A23/NDUFA6/COL6A1	12	0.0034859	9
GO:0016579	protein deubiquitination	3/905	119/17011	0.0252101	0.473866	-1.36525	0.955878	0.993068	0.924554	OTUD1/USP22/SPATA2	3	0.00302122	9
GO:0031529	ruffle organization	1/905	57/17011	0.0175439	0.329766	-1.20146	0.955904	0.993068	0.924554	PLEKHM1	1	0.00302122	9
GO:0034644	cellular response to UV	2/905	90/17011	0.0222222	0.417704	-1.31291	0.956176	0.993139	0.924621	XPC/MMP2	2	0.00298997	9
GO:0032946	positive regulation of mononuclear cell proliferation	4/905	147/17011	0.0272109	0.511474	-1.41009	0.956907	0.993688	0.925132	EFNB1/FADD/KITLG/DNAJA3	4	0.00275003	9
GO:0007088	regulation of mitotic nuclear division	3/905	120/17011	0.025	0.469917	-1.3813	0.957633	0.994019	0.92544	LRP5/PRMT5/PDXP	3	0.00260533	9
GO:0015908	fatty acid transport	3/905	120/17011	0.025	0.469917	-1.3813	0.957633	0.994019	0.92544	RBP1/NOS2/TNFRSF11A	3	0.00260533	9
GO:1905897	regulation of response to endoplasmic reticulum stress	2/905	91/17011	0.021978	0.413114	-1.33063	0.958132	0.994035	0.925455	BCL2L11/APP	2	0.00259849	9
GO:0032091	negative regulation of protein binding	1/905	58/17011	0.0172414	0.324081	-1.22227	0.958257	0.994035	0.925455	CFHR1	1	0.00259849	9
GO:0039532	negative regulation of cytoplasmic pattern recognition receptor signaling pathway	1/905	58/17011	0.0172414	0.324081	-1.22227	0.958257	0.994035	0.925455	TSPAN6	1	0.00259849	9
GO:0006403	RNA localization	6/905	200/17011	0.03	0.563901	-1.47057	0.9585	0.994076	0.925493	RUVBL1/RBM15B/NAF1/NHP2/HSF1/BICD2	6	0.0025805	9
GO:0003341	cilium movement	8/905	250/17011	0.032	0.601494	-1.50466	0.959016	0.9944	0.925795	ADCY3/RFX3/CCDC88C/DNAH2/NHERF1/PLTP/KLC3/EFCAB6	8	0.002439	9
GO:0071482	cellular response to light stimulus	3/905	121/17011	0.0247934	0.466034	-1.39725	0.959322	0.994448	0.925839	GNAT1/XPC/MMP2	3	0.00241812	9
GO:0002822	regulation of adaptive immune response based on somatic recombination of immune receptors built from immunoglobulin superfamily domains	6/905	201/17011	0.0298507	0.561095	-1.48377	0.959836	0.994448	0.925839	PRKCZ/HLA-C/IL33/FADD/SLC15A4/SMAD7	6	0.00241812	9
GO:2000377	regulation of reactive oxygen species metabolic process	4/905	149/17011	0.0268456	0.504609	-1.43969	0.960001	0.994448	0.925839	PINK1/GADD45A/ACP5/APP	4	0.00241812	9
GO:0030641	regulation of cellular pH	2/905	92/17011	0.0217391	0.408624	-1.3482	0.960005	0.994448	0.925839	SLC4A2/MAPK3	2	0.00241812	9
GO:0002381	immunoglobulin production involved in immunoglobulin-mediated immune response	1/905	59/17011	0.0169492	0.318588	-1.24282	0.960486	0.994448	0.925839	SLC15A4	1	0.00241812	9
GO:0032608	interferon-beta production	1/905	59/17011	0.0169492	0.318588	-1.24282	0.960486	0.994448	0.925839	STING1	1	0.00241812	9
GO:0032648	regulation of interferon-beta production	1/905	59/17011	0.0169492	0.318588	-1.24282	0.960486	0.994448	0.925839	STING1	1	0.00241812	9
GO:0009142	nucleoside triphosphate biosynthetic process	3/905	122/17011	0.0245902	0.462214	-1.41309	0.960947	0.994715	0.926088	PINK1/ALDOA/NDUFA6	3	0.00230145	9
GO:0019915	lipid storage	2/905	93/17011	0.0215054	0.40423	-1.36562	0.961797	0.994962	0.926319	GBA1/PLIN3	2	0.0021933	9
GO:0170062	nutrient storage	2/905	93/17011	0.0215054	0.40423	-1.36562	0.961797	0.994962	0.926319	GBA1/PLIN3	2	0.0021933	9
GO:1901874	negative regulation of post-translational protein modification	2/905	93/17011	0.0215054	0.40423	-1.36562	0.961797	0.994962	0.926319	ABL1/ARRB1	2	0.0021933	9
GO:1903311	regulation of mRNA metabolic process	10/905	301/17011	0.0332226	0.624475	-1.55818	0.962167	0.995135	0.926479	TENT5C/MOV10/RBM15B/FASTKD3/SRSF9/NOVA1/PRMT5/APEX1/CARHSP1/AXIN2	10	0.00211809	9
GO:0034976	response to endoplasmic reticulum stress	9/905	279/17011	0.0322581	0.606345	-1.57155	0.964281	0.995972	0.927259	SESN2/BCL2L11/GET4/SRPX/ABL1/TMBIM4/PML/P4HB/APP	9	0.00175272	9
GO:0034762	regulation of transmembrane transport	16/905	443/17011	0.0361174	0.678887	-1.62333	0.964448	0.995972	0.927259	SELENON/F2R/UTRN/KCNE5/ABL1/APLNR/THY1/FXYD6/PML/P2RX1/ATP1B2/NHERF1/HAP1/CALM3/ACTN4/MAPK8IP2	16	0.00175272	9
GO:0032613	interleukin-10 production	1/905	61/17011	0.0163934	0.308142	-1.28316	0.964592	0.995972	0.927259	PRKCZ	1	0.00175272	9
GO:0032653	regulation of interleukin-10 production	1/905	61/17011	0.0163934	0.308142	-1.28316	0.964592	0.995972	0.927259	PRKCZ	1	0.00175272	9
GO:0042306	regulation of protein import into nucleus	1/905	61/17011	0.0163934	0.308142	-1.28316	0.964592	0.995972	0.927259	RAB23	1	0.00175272	9
GO:0071168	protein localization to chromatin	1/905	61/17011	0.0163934	0.308142	-1.28316	0.964592	0.995972	0.927259	MRNIP	1	0.00175272	9
GO:0097352	autophagosome maturation	1/905	61/17011	0.0163934	0.308142	-1.28316	0.964592	0.995972	0.927259	PHF23	1	0.00175272	9
GO:0031334	positive regulation of protein-containing complex assembly	6/905	205/17011	0.0292683	0.550147	-1.53602	0.964798	0.995972	0.927259	PINK1/KIRREL1/BCL2L11/CTTN/GIT1/CDC42EP1	6	0.00175272	9
GO:0045132	meiotic chromosome segregation	2/905	95/17011	0.0210526	0.39572	-1.40002	0.965153	0.995972	0.927259	EHMT2/P3H4	2	0.00175272	9
GO:0002712	regulation of B cell mediated immunity	1/905	62/17011	0.016129	0.303172	-1.30296	0.966483	0.995972	0.927259	SLC15A4	1	0.00175272	9
GO:0002889	regulation of immunoglobulin mediated immune response	1/905	62/17011	0.016129	0.303172	-1.30296	0.966483	0.995972	0.927259	SLC15A4	1	0.00175272	9
GO:0006611	protein export from nucleus	1/905	62/17011	0.016129	0.303172	-1.30296	0.966483	0.995972	0.927259	FRAT2	1	0.00175272	9
GO:0051148	negative regulation of muscle cell differentiation	1/905	62/17011	0.016129	0.303172	-1.30296	0.966483	0.995972	0.927259	FOXO4	1	0.00175272	9
GO:0051785	positive regulation of nuclear division	1/905	62/17011	0.016129	0.303172	-1.30296	0.966483	0.995972	0.927259	LRP5	1	0.00175272	9
GO:1904375	regulation of protein localization to cell periphery	4/905	154/17011	0.025974	0.488226	-1.51228	0.966858	0.995972	0.927259	PRKCZ/EPHA3/RAMP3/ABCA2	4	0.00175272	9
GO:0007259	cell surface receptor signaling pathway via JAK-STAT	3/905	126/17011	0.0238095	0.44754	-1.47543	0.966859	0.995972	0.927259	GADD45A/F2R/ARL2BP	3	0.00175272	9
GO:0002824	positive regulation of adaptive immune response based on somatic recombination of immune receptors built from immunoglobulin superfamily domains	3/905	127/17011	0.023622	0.444016	-1.49076	0.968199	0.995972	0.927259	PRKCZ/HLA-C/FADD	3	0.00175272	9
GO:0031047	regulatory ncRNA-mediated gene silencing	3/905	127/17011	0.023622	0.444016	-1.49076	0.968199	0.995972	0.927259	MOV10/ZC3H7B/MOV10L1	3	0.00175272	9
GO:0032479	regulation of type I interferon production	3/905	127/17011	0.023622	0.444016	-1.49076	0.968199	0.995972	0.927259	STING1/IRAK1/USP22	3	0.00175272	9
GO:0032606	type I interferon production	3/905	127/17011	0.023622	0.444016	-1.49076	0.968199	0.995972	0.927259	STING1/IRAK1/USP22	3	0.00175272	9
GO:0072655	establishment of protein localization to mitochondrion	3/905	127/17011	0.023622	0.444016	-1.49076	0.968199	0.995972	0.927259	PINK1/HK1/DNAJC15	3	0.00175272	9
GO:2001251	negative regulation of chromosome organization	2/905	97/17011	0.0206186	0.387561	-1.43387	0.968225	0.995972	0.927259	STN1/PML	2	0.00175272	9
GO:0010257	NADH dehydrogenase complex assembly	1/905	63/17011	0.015873	0.29836	-1.32254	0.968273	0.995972	0.927259	NDUFA6	1	0.00175272	9
GO:0016447	somatic recombination of immunoglobulin gene segments	1/905	63/17011	0.015873	0.29836	-1.32254	0.968273	0.995972	0.927259	SLC15A4	1	0.00175272	9
GO:0032981	mitochondrial respiratory chain complex I assembly	1/905	63/17011	0.015873	0.29836	-1.32254	0.968273	0.995972	0.927259	NDUFA6	1	0.00175272	9
GO:0033059	cellular pigmentation	1/905	63/17011	0.015873	0.29836	-1.32254	0.968273	0.995972	0.927259	AP1B1	1	0.00175272	9
GO:0031122	cytoplasmic microtubule organization	1/905	64/17011	0.015625	0.293698	-1.34189	0.969967	0.996848	0.928074	CCDC88C	1	0.00137084	9
GO:0032615	interleukin-12 production	1/905	64/17011	0.015625	0.293698	-1.34189	0.969967	0.996848	0.928074	ACP5	1	0.00137084	9
GO:0032655	regulation of interleukin-12 production	1/905	64/17011	0.015625	0.293698	-1.34189	0.969967	0.996848	0.928074	ACP5	1	0.00137084	9
GO:0050994	regulation of lipid catabolic process	1/905	64/17011	0.015625	0.293698	-1.34189	0.969967	0.996848	0.928074	THRA	1	0.00137084	9
GO:0000209	protein polyubiquitination	8/905	261/17011	0.0306513	0.576144	-1.63574	0.970583	0.996848	0.928074	TRIM26/TRIM32/ZNF598/TRAF7/RFFL/UBE2G1/FZR1/ZNF738	8	0.00137084	9
GO:0016072	rRNA metabolic process	8/905	261/17011	0.0306513	0.576144	-1.63574	0.970583	0.996848	0.928074	NAF1/NHP2/PAK1IP1/IPPK/NOP2/RPUSD2/TBL3/NOB1	8	0.00137084	9
GO:0043255	regulation of carbohydrate biosynthetic process	2/905	99/17011	0.020202	0.379731	-1.46718	0.971035	0.996848	0.928074	SESN2/PRKG1	2	0.00137084	9
GO:0001539	cilium or flagellum-dependent cell motility	6/905	211/17011	0.028436	0.534503	-1.61282	0.971196	0.996848	0.928074	ADCY3/RFX3/DNAH2/PLTP/KLC3/EFCAB6	6	0.00137084	9
GO:0060285	cilium-dependent cell motility	6/905	211/17011	0.028436	0.534503	-1.61282	0.971196	0.996848	0.928074	ADCY3/RFX3/DNAH2/PLTP/KLC3/EFCAB6	6	0.00137084	9
GO:0000271	polysaccharide biosynthetic process	1/905	65/17011	0.0153846	0.28918	-1.36102	0.971571	0.996848	0.928074	NDST1	1	0.00137084	9
GO:0010632	regulation of epithelial cell migration	1/905	65/17011	0.0153846	0.28918	-1.36102	0.971571	0.996848	0.928074	ADAM9	1	0.00137084	9
GO:0048814	regulation of dendrite morphogenesis	1/905	65/17011	0.0153846	0.28918	-1.36102	0.971571	0.996848	0.928074	CUX1	1	0.00137084	9
GO:0051028	mRNA transport	3/905	130/17011	0.0230769	0.43377	-1.5362	0.971919	0.996997	0.928212	RBM15B/HSF1/BICD2	3	0.00130625	9
GO:0141188	nucleic acid catabolic process	11/905	336/17011	0.0327381	0.615368	-1.68797	0.972152	0.997019	0.928233	TENT5C/MOV10/NAF1/FASTKD3/TREX2/HSF1/APEX1/RNASE6/CARHSP1/AXIN2/GATA5	11	0.00129666	9
GO:0070936	protein K48-linked ubiquitination	2/905	100/17011	0.02	0.375934	-1.48364	0.972348	0.997019	0.928233	RFFL/UBE2G1	2	0.00129666	9
GO:0035082	axoneme assembly	2/905	101/17011	0.019802	0.372212	-1.49998	0.973604	0.997888	0.929042	CPLANE2/DNAH2	2	0.00091812	9
GO:0042147	retrograde transport, endosome to Golgi	2/905	101/17011	0.019802	0.372212	-1.49998	0.973604	0.997888	0.929042	RAB6B/SNX8	2	0.00091812	9
GO:0035710	CD4-positive, alpha-beta T cell activation	3/905	132/17011	0.0227273	0.427197	-1.56603	0.974166	0.998045	0.929189	PRKCZ/RARA/SMAD7	3	0.000849756	9
GO:0050864	regulation of B cell activation	3/905	132/17011	0.0227273	0.427197	-1.56603	0.974166	0.998045	0.929189	CASP3/SLC15A4/CD22	3	0.000849756	9
GO:0042776	proton motive force-driven mitochondrial ATP synthesis	1/905	67/17011	0.0149254	0.280548	-1.39867	0.974526	0.998205	0.929338	NDUFA6	1	0.000780086	9
GO:0051310	metaphase chromosome alignment	2/905	102/17011	0.0196078	0.368562	-1.51619	0.974805	0.998282	0.929409	TRAPPC12/MAP1S	2	0.000746757	9
GO:0002821	positive regulation of adaptive immune response	3/905	133/17011	0.0225564	0.423985	-1.58082	0.975224	0.998502	0.929614	PRKCZ/HLA-C/FADD	3	0.000651069	9
GO:0002819	regulation of adaptive immune response	6/905	216/17011	0.0277778	0.52213	-1.67544	0.975692	0.998762	0.929856	PRKCZ/HLA-C/IL33/FADD/SLC15A4/SMAD7	6	0.000537896	9
GO:0016445	somatic diversification of immunoglobulins	1/905	68/17011	0.0147059	0.276422	-1.41719	0.975887	0.998762	0.929856	SLC15A4	1	0.000537896	9
GO:0002274	myeloid leukocyte activation	7/905	243/17011	0.0288066	0.541468	-1.70653	0.976587	0.99927	0.930329	ADAM9/IL33/CALHM2/FOXF1/CD300LF/SBNO2/APP	7	0.000317179	9
GO:0070585	protein localization to mitochondrion	3/905	135/17011	0.0222222	0.417704	-1.61012	0.977218	0.999707	0.930735	PINK1/HK1/DNAJC15	3	0.00012739	9
GO:0009615	response to virus	14/905	416/17011	0.0336538	0.632581	-1.79847	0.977952	1	0.931009	MOV10/STING1/TRIM26/DHX16/TRIM32/IL33/FADD/MBL2/CXCL12/RNASE6/PML/SIN3A/POLR3E/TBKBP1	14	1.19e-11	9
GO:0030032	lamellipodium assembly	1/905	70/17011	0.0142857	0.268524	-1.45366	0.978394	1	0.931009	CDH13	1	1.19e-11	9
GO:0045739	positive regulation of DNA repair	3/905	137/17011	0.0218978	0.411606	-1.63909	0.979059	1	0.931009	RUVBL1/MRNIP/BCL7A	3	1.19e-11	9
GO:0006606	protein import into nucleus	4/905	166/17011	0.0240964	0.452932	-1.67897	0.979102	1	0.931009	FAM53C/RAB23/IL33/PML	4	1.19e-11	9
GO:0070646	protein modification by small protein removal	3/905	138/17011	0.0217391	0.408624	-1.65345	0.979926	1	0.931009	OTUD1/USP22/SPATA2	3	1.19e-11	9
GO:0002562	somatic diversification of immune receptors via germline recombination within a single locus	1/905	72/17011	0.0138889	0.261065	-1.4894	0.980641	1	0.931009	SLC15A4	1	1.19e-11	9
GO:0006406	mRNA export from nucleus	1/905	72/17011	0.0138889	0.261065	-1.4894	0.980641	1	0.931009	RBM15B	1	1.19e-11	9
GO:0016444	somatic cell DNA recombination	1/905	72/17011	0.0138889	0.261065	-1.4894	0.980641	1	0.931009	SLC15A4	1	1.19e-11	9
GO:0002286	T cell activation involved in immune response	3/905	139/17011	0.0215827	0.405684	-1.66772	0.980758	1	0.931009	PRKCZ/RARA/SMAD7	3	1.19e-11	9
GO:0046631	alpha-beta T cell activation	5/905	196/17011	0.0255102	0.479507	-1.73731	0.980822	1	0.931009	PRKCZ/SLC4A2/ABL1/RARA/SMAD7	5	1.19e-11	9
GO:0006626	protein targeting to mitochondrion	2/905	108/17011	0.0185185	0.348087	-1.61103	0.980974	1	0.931009	PINK1/DNAJC15	2	1.19e-11	9
GO:0008380	RNA splicing	15/905	446/17011	0.0336323	0.632176	-1.86593	0.981334	1	0.931009	TAF5L/RBM15B/DHX16/SUPT3H/AFF2/SRSF9/NOVA1/PRMT5/POLR2A/DHX8/USP22/TSEN34/RTCB/TFIP11/ZMAT5	15	1.19e-11	9
GO:1903051	negative regulation of proteolysis involved in protein catabolic process	1/905	73/17011	0.0136986	0.257489	-1.50701	0.981675	1	0.931009	PML	1	1.19e-11	9
GO:0002702	positive regulation of production of molecular mediator of immune response	3/905	141/17011	0.0212766	0.399929	-1.69604	0.982325	1	0.931009	PRKCZ/IL33/HK1	3	1.19e-11	9
GO:0006635	fatty acid beta-oxidation	1/905	74/17011	0.0135135	0.254009	-1.52445	0.982654	1	0.931009	SESN2	1	1.19e-11	9
GO:0061077	chaperone-mediated protein folding	1/905	74/17011	0.0135135	0.254009	-1.52445	0.982654	1	0.931009	DNAJB1	1	1.19e-11	9
GO:0051298	centrosome duplication	1/905	75/17011	0.0133333	0.250622	-1.54173	0.983581	1	0.931009	NUBP1	1	1.19e-11	9
GO:0051251	positive regulation of lymphocyte activation	10/905	331/17011	0.0302115	0.567876	-1.88195	0.984072	1	0.931009	PRKCZ/DPP4/EFNB1/ABL1/FADD/THY1/KITLG/DNAJA3/RARA/EFNB3	10	1.19e-11	9
GO:0007218	neuropeptide signaling pathway	2/905	112/17011	0.0178571	0.335655	-1.67207	0.984244	1	0.931009	ECRG4/NPY5R	2	1.19e-11	9
GO:0034763	negative regulation of transmembrane transport	2/905	112/17011	0.0178571	0.335655	-1.67207	0.984244	1	0.931009	KCNE5/CALM3	2	1.19e-11	9
GO:0000245	spliceosomal complex assembly	1/905	76/17011	0.0131579	0.247325	-1.55885	0.984458	1	0.931009	SRSF9	1	1.19e-11	9
GO:0015986	proton motive force-driven ATP synthesis	1/905	76/17011	0.0131579	0.247325	-1.55885	0.984458	1	0.931009	NDUFA6	1	1.19e-11	9
GO:0007286	spermatid development	6/905	229/17011	0.0262009	0.49249	-1.83284	0.984519	1	0.931009	MFSD14A/EHMT2/JAM3/PRKG1/GLI1/KLC3	6	1.19e-11	9
GO:0042254	ribosome biogenesis	9/905	308/17011	0.0292208	0.549254	-1.89231	0.985053	1	0.931009	XRCC5/NAF1/NOA1/NHP2/PAK1IP1/NOP2/RPUSD2/TBL3/NOB1	9	1.19e-11	9
GO:0007051	spindle organization	5/905	203/17011	0.0246305	0.462973	-1.82461	0.985198	1	0.931009	CCDC69/NTMT1/EML1/MAP1S/MYH9	5	1.19e-11	9
GO:0010876	lipid localization	15/905	455/17011	0.032967	0.619671	-1.94926	0.985232	1	0.931009	ATG9A/ECRG4/GHRL/RBP1/STAR/ABCA2/ANO3/PITPNM1/SERPINA5/SGPP1/FURIN/NOS2/TNFRSF11A/PLTP/PLIN3	15	1.19e-11	9
GO:0051303	establishment of chromosome localization	2/905	114/17011	0.0175439	0.329766	-1.70199	0.985667	1	0.931009	TRAPPC12/MAP1S	2	1.19e-11	9
GO:0002200	somatic diversification of immune receptors	1/905	78/17011	0.0128205	0.240983	-1.59263	0.986075	1	0.931009	SLC15A4	1	1.19e-11	9
GO:0006869	lipid transport	14/905	435/17011	0.0321839	0.604951	-1.97851	0.986692	1	0.931009	ATG9A/ECRG4/GHRL/RBP1/STAR/ABCA2/ANO3/PITPNM1/SERPINA5/SGPP1/FURIN/NOS2/TNFRSF11A/PLTP	14	1.19e-11	9
GO:0042440	pigment metabolic process	1/905	79/17011	0.0126582	0.237933	-1.60929	0.986819	1	0.931009	TBX2	1	1.19e-11	9
GO:0043299	leukocyte degranulation	1/905	79/17011	0.0126582	0.237933	-1.60929	0.986819	1	0.931009	FOXF1	1	1.19e-11	9
GO:0002696	positive regulation of leukocyte activation	11/905	363/17011	0.030303	0.569597	-1.96486	0.987128	1	0.931009	PRKCZ/DPP4/EFNB1/IL33/ABL1/FADD/THY1/KITLG/DNAJA3/RARA/EFNB3	11	1.19e-11	9
GO:0045069	regulation of viral genome replication	1/905	80/17011	0.0125	0.234959	-1.62582	0.987524	1	0.931009	LTF	1	1.19e-11	9
GO:0046822	regulation of nucleocytoplasmic transport	2/905	117/17011	0.017094	0.321311	-1.74614	0.98757	1	0.931009	RAB23/FRAT2	2	1.19e-11	9
GO:1903076	regulation of protein localization to plasma membrane	2/905	117/17011	0.017094	0.321311	-1.74614	0.98757	1	0.931009	EPHA3/RAMP3	2	1.19e-11	9
GO:0060294	cilium movement involved in cell motility	5/905	208/17011	0.0240385	0.451843	-1.8855	0.987728	1	0.931009	ADCY3/DNAH2/PLTP/KLC3/EFCAB6	5	1.19e-11	9
GO:0001824	blastocyst development	2/905	118/17011	0.0169492	0.318588	-1.76068	0.988148	1	0.931009	FURIN/MFNG	2	1.19e-11	9
GO:0048515	spermatid differentiation	6/905	237/17011	0.0253165	0.475865	-1.92611	0.988352	1	0.931009	MFSD14A/EHMT2/JAM3/PRKG1/GLI1/KLC3	6	1.19e-11	9
GO:0045913	positive regulation of carbohydrate metabolic process	1/905	83/17011	0.0120482	0.226466	-1.67455	0.98942	1	0.931009	APP	1	1.19e-11	9
GO:0000082	G1/S transition of mitotic cell cycle	5/905	212/17011	0.0235849	0.443318	-1.93337	0.989452	1	0.931009	DDR2/MEPCE/CDKN2B/BCL7A/KANK2	5	1.19e-11	9
GO:0033108	mitochondrial respiratory chain complex assembly	2/905	121/17011	0.0165289	0.310689	-1.80375	0.989729	1	0.931009	FASTKD3/NDUFA6	2	1.19e-11	9
GO:0045582	positive regulation of T cell differentiation	2/905	121/17011	0.0165289	0.310689	-1.80375	0.989729	1	0.931009	PRKCZ/RARA	2	1.19e-11	9
GO:0002753	cytoplasmic pattern recognition receptor signaling pathway	4/905	184/17011	0.0217391	0.408624	-1.91184	0.989776	1	0.931009	STING1/IRAK1/TSPAN6/SLC15A4	4	1.19e-11	9
GO:0019079	viral genome replication	2/905	122/17011	0.0163934	0.308142	-1.81793	0.990209	1	0.931009	PCBP1/LTF	2	1.19e-11	9
GO:0050000	chromosome localization	2/905	122/17011	0.0163934	0.308142	-1.81793	0.990209	1	0.931009	TRAPPC12/MAP1S	2	1.19e-11	9
GO:0006261	DNA-templated DNA replication	3/905	157/17011	0.0191083	0.359172	-1.91215	0.991138	1	0.931009	NYNRIN/DNAJA3/DBF4B	3	1.19e-11	9
GO:0030317	flagellated sperm motility	4/905	189/17011	0.021164	0.397813	-1.97336	0.991654	1	0.931009	ADCY3/PLTP/KLC3/EFCAB6	4	1.19e-11	9
GO:0097722	sperm motility	4/905	189/17011	0.021164	0.397813	-1.97336	0.991654	1	0.931009	ADCY3/PLTP/KLC3/EFCAB6	4	1.19e-11	9
GO:0006633	fatty acid biosynthetic process	3/905	159/17011	0.0188679	0.354654	-1.93797	0.991881	1	0.931009	DEGS1/MID1IP1/PTGIS	3	1.19e-11	9
GO:0050657	nucleic acid transport	3/905	159/17011	0.0188679	0.354654	-1.93797	0.991881	1	0.931009	RBM15B/HSF1/BICD2	3	1.19e-11	9
GO:0050658	RNA transport	3/905	159/17011	0.0188679	0.354654	-1.93797	0.991881	1	0.931009	RBM15B/HSF1/BICD2	3	1.19e-11	9
GO:0051453	regulation of intracellular pH	1/905	88/17011	0.0113636	0.213599	-1.75319	0.991961	1	0.931009	SLC4A2	1	1.19e-11	9
GO:0039531	regulation of cytoplasmic pattern recognition receptor signaling pathway	2/905	127/17011	0.015748	0.296011	-1.88761	0.992298	1	0.931009	TSPAN6/SLC15A4	2	1.19e-11	9
GO:0031123	RNA 3'-end processing	1/905	90/17011	0.0111111	0.208852	-1.78381	0.992798	1	0.931009	CSTF2T	1	1.19e-11	9
GO:0051236	establishment of RNA localization	3/905	162/17011	0.0185185	0.348087	-1.97625	0.992884	1	0.931009	RBM15B/HSF1/BICD2	3	1.19e-11	9
GO:0000725	recombinational repair	4/905	193/17011	0.0207254	0.389569	-2.02167	0.992914	1	0.931009	XRCC5/RUVBL1/MRNIP/ABL1	4	1.19e-11	9
GO:0006405	RNA export from nucleus	1/905	92/17011	0.0108696	0.204312	-1.81398	0.993548	1	0.931009	RBM15B	1	1.19e-11	9
GO:0030071	regulation of mitotic metaphase/anaphase transition	1/905	92/17011	0.0108696	0.204312	-1.81398	0.993548	1	0.931009	BCL7A	1	1.19e-11	9
GO:0006401	RNA catabolic process	8/905	308/17011	0.025974	0.488226	-2.14852	0.993599	1	0.931009	TENT5C/MOV10/NAF1/FASTKD3/APEX1/RNASE6/CARHSP1/AXIN2	8	1.19e-11	9
GO:0042113	B cell activation	7/905	282/17011	0.0248227	0.466584	-2.1411	0.993815	1	0.931009	CASP3/LFNG/ABL1/SLC15A4/CD79B/CD22/MFNG	7	1.19e-11	9
GO:0007052	mitotic spindle organization	2/905	132/17011	0.0151515	0.284798	-1.95535	0.993949	1	0.931009	EML1/MAP1S	2	1.19e-11	9
GO:0006402	mRNA catabolic process	6/905	256/17011	0.0234375	0.440547	-2.13793	0.994184	1	0.931009	TENT5C/MOV10/FASTKD3/APEX1/CARHSP1/AXIN2	6	1.19e-11	9
GO:0051100	negative regulation of binding	1/905	94/17011	0.0106383	0.199965	-1.84372	0.99422	1	0.931009	CFHR1	1	1.19e-11	9
GO:1902099	regulation of metaphase/anaphase transition of cell cycle	1/905	95/17011	0.0105263	0.19786	-1.85843	0.994529	1	0.931009	BCL7A	1	1.19e-11	9
GO:1903313	positive regulation of mRNA metabolic process	2/905	135/17011	0.0148148	0.278469	-1.99512	0.994767	1	0.931009	MOV10/PRMT5	2	1.19e-11	9
GO:0051168	nuclear export	3/905	169/17011	0.0177515	0.333669	-2.06357	0.99478	1	0.931009	RBM15B/FRAT2/RITA1	3	1.19e-11	9
GO:0048285	organelle fission	15/905	493/17011	0.030426	0.571907	-2.28647	0.994785	1	0.931009	PINK1/CYP26B1/BCL2L11/EHMT2/CKS2/LRP5/DCN/PDE3A/PRMT5/UBB/MIEF2/P3H4/FZR1/PDXP/MOV10L1	15	1.19e-11	9
GO:0007091	metaphase/anaphase transition of mitotic cell cycle	1/905	96/17011	0.0104167	0.195799	-1.87304	0.994822	1	0.931009	BCL7A	1	1.19e-11	9
GO:0061157	mRNA destabilization	1/905	96/17011	0.0104167	0.195799	-1.87304	0.994822	1	0.931009	MOV10	1	1.19e-11	9
GO:0045621	positive regulation of lymphocyte differentiation	2/905	136/17011	0.0147059	0.276422	-2.00824	0.995015	1	0.931009	PRKCZ/RARA	2	1.19e-11	9
GO:0044784	metaphase/anaphase transition of cell cycle	1/905	99/17011	0.010101	0.189866	-1.91628	0.995609	1	0.931009	BCL7A	1	1.19e-11	9
GO:0032386	regulation of intracellular transport	6/905	264/17011	0.0227273	0.427197	-2.22342	0.99569	1	0.931009	RAB23/ABCA2/FEZ1/FRAT2/MAPK3/HAP1	6	1.19e-11	9
GO:0021510	spinal cord development	1/905	100/17011	0.01	0.187967	-1.93051	0.995844	1	0.931009	DAAM2	1	1.19e-11	9
GO:0050779	RNA destabilization	1/905	100/17011	0.01	0.187967	-1.93051	0.995844	1	0.931009	MOV10	1	1.19e-11	9
GO:0006302	double-strand break repair	8/905	322/17011	0.0248447	0.466998	-2.28888	0.996054	1	0.931009	XRCC5/RUVBL1/MRNIP/HSF1/ABL1/BCL7A/PML/TFIP11	8	1.19e-11	9
GO:0030101	natural killer cell activation	1/905	101/17011	0.00990099	0.186106	-1.94464	0.996067	1	0.931009	PGLYRP2	1	1.19e-11	9
GO:0061014	positive regulation of mRNA catabolic process	1/905	101/17011	0.00990099	0.186106	-1.94464	0.996067	1	0.931009	MOV10	1	1.19e-11	9
GO:0007586	digestion	2/905	144/17011	0.0138889	0.261065	-2.11082	0.996624	1	0.931009	GHRL/PRSS3	2	1.19e-11	9
GO:0000377	RNA splicing, via transesterification reactions with bulged adenosine as nucleophile	7/905	301/17011	0.0232558	0.437132	-2.33552	0.996887	1	0.931009	RBM15B/DHX16/SRSF9/NOVA1/PRMT5/DHX8/TFIP11	7	1.19e-11	9
GO:0000398	mRNA splicing, via spliceosome	7/905	301/17011	0.0232558	0.437132	-2.33552	0.996887	1	0.931009	RBM15B/DHX16/SRSF9/NOVA1/PRMT5/DHX8/TFIP11	7	1.19e-11	9
GO:0033045	regulation of sister chromatid segregation	1/905	107/17011	0.00934579	0.17567	-2.02759	0.997172	1	0.931009	BCL7A	1	1.19e-11	9
GO:0006397	mRNA processing	14/905	490/17011	0.0285714	0.537048	-2.46489	0.997261	1	0.931009	RBM15B/DHX16/AFF2/HSF1/ADARB2/CSTF2T/SRSF9/NOVA1/PRMT5/RPUSD2/DHX8/TSEN34/TFIP11/ZMAT5	14	1.19e-11	9
GO:0000375	RNA splicing, via transesterification reactions	7/905	305/17011	0.0229508	0.431399	-2.37522	0.997314	1	0.931009	RBM15B/DHX16/SRSF9/NOVA1/PRMT5/DHX8/TFIP11	7	1.19e-11	9
GO:0033157	regulation of intracellular protein transport	2/905	149/17011	0.0134228	0.252304	-2.17293	0.997358	1	0.931009	RAB23/FRAT2	2	1.19e-11	9
GO:0007281	germ cell development	10/905	388/17011	0.0257732	0.484451	-2.43508	0.997402	1	0.931009	MFSD14A/EHMT2/PTN/JAM3/PRKG1/GLI1/PDE3A/RARA/KLC3/MOV10L1	10	1.19e-11	9
GO:0006913	nucleocytoplasmic transport	8/905	334/17011	0.0239521	0.45022	-2.40539	0.997419	1	0.931009	RBM15B/FAM53C/RAB23/BACH2/IL33/FRAT2/RITA1/PML	8	1.19e-11	9
GO:0051169	nuclear transport	8/905	334/17011	0.0239521	0.45022	-2.40539	0.997419	1	0.931009	RBM15B/FAM53C/RAB23/BACH2/IL33/FRAT2/RITA1/PML	8	1.19e-11	9
GO:0000280	nuclear division	12/905	444/17011	0.027027	0.508019	-2.49001	0.997676	1	0.931009	CYP26B1/BCL2L11/EHMT2/CKS2/LRP5/PDE3A/PRMT5/UBB/P3H4/FZR1/PDXP/MOV10L1	12	1.19e-11	9
GO:0000724	double-strand break repair via homologous recombination	3/905	188/17011	0.0159574	0.299947	-2.28792	0.99778	1	0.931009	RUVBL1/MRNIP/ABL1	3	1.19e-11	9
GO:0002444	myeloid leukocyte mediated immunity	1/905	112/17011	0.00892857	0.167828	-2.09447	0.997853	1	0.931009	FOXF1	1	1.19e-11	9
GO:0022600	digestive system process	1/905	112/17011	0.00892857	0.167828	-2.09447	0.997853	1	0.931009	GHRL	1	1.19e-11	9
GO:0036503	ERAD pathway	1/905	113/17011	0.00884956	0.166342	-2.10762	0.997968	1	0.931009	GET4	1	1.19e-11	9
GO:0022412	cellular process involved in reproduction in multicellular organism	11/905	426/17011	0.0258216	0.48536	-2.54996	0.998224	1	0.931009	MFSD14A/EHMT2/PTN/JAM3/PRKG1/GLI1/PDE3A/SERPINA5/RARA/KLC3/MOV10L1	11	1.19e-11	9
GO:0022613	ribonucleoprotein complex biogenesis	12/905	453/17011	0.0264901	0.497925	-2.56741	0.99826	1	0.931009	XRCC5/RUVBL1/NAF1/NOA1/NHP2/PAK1IP1/SRSF9/NOP2/PRMT5/RPUSD2/TBL3/NOB1	12	1.19e-11	9
GO:0006334	nucleosome assembly	1/905	117/17011	0.00854701	0.160655	-2.15948	0.998369	1	0.931009	TSPYL5	1	1.19e-11	9
GO:0072594	establishment of protein localization to organelle	12/905	455/17011	0.0263736	0.495737	-2.58445	0.998369	1	0.931009	PINK1/NEURL1B/FAM53C/RAB23/GET4/AP4M1/UBL4A/IL33/HK1/M6PR/DNAJC15/PML	12	1.19e-11	9
GO:1902850	microtubule cytoskeleton organization involved in mitosis	2/905	166/17011	0.0120482	0.226466	-2.374	0.99886	1	0.931009	EML1/MAP1S	2	1.19e-11	9
GO:0051225	spindle assembly	1/905	134/17011	0.00746269	0.140274	-2.36836	0.999361	1	0.931009	CCDC69	1	1.19e-11	9
GO:0051983	regulation of chromosome segregation	1/905	134/17011	0.00746269	0.140274	-2.36836	0.999361	1	0.931009	BCL7A	1	1.19e-11	9
GO:0032388	positive regulation of intracellular transport	1/905	136/17011	0.00735294	0.138211	-2.39183	0.999427	1	0.931009	FEZ1	1	1.19e-11	9
GO:0034728	nucleosome organization	1/905	137/17011	0.00729927	0.137202	-2.40349	0.999458	1	0.931009	TSPYL5	1	1.19e-11	9
GO:0140694	membraneless organelle assembly	9/905	421/17011	0.0213777	0.401829	-2.94595	0.9997	1	0.931009	TRAPPC12/XRCC5/NOA1/CCDC69/HSF1/PLEC/NOP2/FLII/FHOD3	9	1.19e-11	9
GO:0006310	DNA recombination	6/905	344/17011	0.0174419	0.327849	-2.98538	0.999823	1	0.931009	XRCC5/RUVBL1/MRNIP/ABL1/SLC15A4/APEX1	6	1.19e-11	9
GO:0098813	nuclear chromosome segregation	5/905	319/17011	0.015674	0.294619	-3.01472	0.999871	1	0.931009	TRAPPC12/EHMT2/BCL7A/P3H4/MAP1S	5	1.19e-11	9
GO:0140014	mitotic nuclear division	3/905	280/17011	0.0107143	0.201393	-3.19399	0.999971	1	0.931009	LRP5/PRMT5/PDXP	3	1.19e-11	9
GO:0007059	chromosome segregation	7/905	423/17011	0.0165485	0.311056	-3.40126	0.999975	1	0.931009	TRAPPC12/CCDC69/EHMT2/NTMT1/BCL7A/P3H4/MAP1S	7	1.19e-11	9
GO:0000819	sister chromatid segregation	1/905	232/17011	0.00431035	0.0810202	-3.34079	0.999997	1	0.931009	BCL7A	1	1.19e-11	9
GO:0009593	detection of chemical stimulus	7/905	490/17011	0.0142857	0.268524	-3.8946	0.999999	1	0.931009	TAS1R3/GNAT1/C4B/EXTL3/ENG/KCNMB4/CALM3	7	1.19e-11	9
GO:0050907	detection of chemical stimulus involved in sensory perception	2/905	452/17011	0.00442478	0.0831712	-4.68299	1	1	0.931009	TAS1R3/GNAT1	2	1.19e-11	9
GO:0007608	sensory perception of smell	1/905	439/17011	0.0022779	0.0428171	-4.8164	1	1	0.931009	ADCY3	1	1.19e-11	9
GO:0045444	fat cell differentiation	31/629	238/17011	0.130252	3.5226	7.67938	1.09e-09	5.15e-06	4.35e-06	NEGR1/INHBB/TRIB2/ZFP36L2/PER2/OSBPL11/GATA2/PPARGC1A/CDS1/RETREG1/RREB1/INSIG1/SNAI2/CEBPD/ZBTB16/ARID5B/ADRB1/CTBP2/KCNJ8/FOXO1/TTC8/RORA/PIAS1/AXIN1/TGFB1I1/SOCS1/SOX8/ZBTB7C/JAG1/MAFB/CEBPB	31	5.28844	10
GO:0046683	response to organophosphorus	19/629	134/17011	0.141791	3.83467	6.45508	4.96e-07	0.00117302	0.000990471	ERRFI1/INHBB/IGFBP5/SRD5A1/PDE4D/SLC26A3/STC1/FOSL1/KCNJ11/PANX1/RAPGEF3/KCNJ8/AQP9/PER1/P2RX5/GATA6/THBD/GUCD1/KCNE1	19	2.93069	10
GO:0032970	regulation of actin filament-based process	34/629	382/17011	0.0890052	2.4071	5.45028	2.18e-06	0.00267	0.00225448	SLC9A1/WNT4/LMOD1/CDC42EP3/RND3/FAM107A/ARHGEF26/ARAP2/ANK2/SEMA5A/FCHSD1/F2RL1/PIK3R1/PDE4D/RICTOR/EDN1/ABRACL/NEDD9/CAV1/PAK3/STC1/TMOD1/KANK1/C9orf72/GSN/ACTA2/RAPGEF3/CIT/RGCC/TTC8/CFL2/AKAP13/SDC4/MYADM	34	2.57349	10
GO:0003158	endothelium development	18/629	136/17011	0.132353	3.57942	5.91785	2.73e-06	0.00267	0.00225448	RHOB/ATOH8/ARHGEF26/FOXP1/F2RL1/PDE4D/EDN1/DLL1/STC1/HEY1/TJP2/FZD4/RAPGEF3/APOLD1/STARD13/TMEM100/JAG1/MYADM	18	2.57349	10
GO:0043542	endothelial cell migration	24/629	223/17011	0.107623	2.91062	5.62758	2.82e-06	0.00267	0.00225448	EPHA2/PLPP3/TGFBR3/GLUL/S100A12/RHOB/ATOH8/ADAMTS9/FOXP1/GATA2/SEMA5A/EDN1/SMOC2/PRKX/STC1/SNAI2/CCN3/ANGPT2/FGFR1/DAB2IP/RGCC/STARD13/THBS1/EMP2	24	2.57349	10
GO:0010594	regulation of endothelial cell migration	20/629	168/17011	0.119048	3.21959	5.66514	4.11e-06	0.00323801	0.00273409	EPHA2/PLPP3/TGFBR3/GLUL/RHOB/ATOH8/ADAMTS9/FOXP1/GATA2/SEMA5A/EDN1/SMOC2/STC1/ANGPT2/FGFR1/DAB2IP/RGCC/STARD13/THBS1/EMP2	20	2.48972	10
GO:0051591	response to cAMP	14/629	90/17011	0.155556	4.20692	5.97711	5.21e-06	0.00346245	0.00292361	INHBB/IGFBP5/SRD5A1/PDE4D/SLC26A3/STC1/FOSL1/RAPGEF3/AQP9/PER1/GATA6/THBD/GUCD1/KCNE1	14	2.46062	10
GO:0016055	Wnt signaling pathway	37/629	453/17011	0.0816777	2.20893	5.11025	5.85e-06	0.00346245	0.00292361	NPHP4/PLPP3/WNT4/LGR6/CELSR2/WNT9A/PPM1B/FZD7/IGFBP2/LRRFIP2/KLF15/LIMD1/JADE1/SEMA5A/UBE2B/ZBED3/EDN1/FOXO3/TNFAIP3/CAV1/SMURF1/BCL7B/SNAI2/ZNF703/TLE1/KANK1/DAB2IP/AMOTL1/TSKU/FZD4/FAM53B/BAMBI/FOXO1/DAAM1/AXIN1/TGFB1I1/GPRC5B	37	2.46062	10
GO:0086003	cardiac muscle cell contraction	13/629	82/17011	0.158537	4.28755	5.84732	9.11e-06	0.00423045	0.00357208	SLC9A1/KCNE4/SCN7A/ANK2/KCNN2/PDE4D/CAV1/STC1/GSN/KCNA5/KCNJ8/NEDD4L/KCNE1	13	2.37361	10
GO:0086011	membrane repolarization during action potential	8/629	30/17011	0.266667	7.21187	6.67261	9.51e-06	0.00423045	0.00357208	ATP1B1/KCNE4/KCNN2/CAV1/KCNA5/CACNB3/KCNJ8/KCNE1	8	2.37361	10
GO:0014074	response to purine-containing compound	18/629	149/17011	0.120805	3.26712	5.44638	1.01e-05	0.00423045	0.00357208	INHBB/IGFBP5/SRD5A1/PDE4D/SLC26A3/STC1/FOSL1/KCNJ11/PANX1/RAPGEF3/KCNJ8/AQP9/PER1/P2RX5/GATA6/THBD/GUCD1/KCNE1	18	2.37361	10
GO:0007162	negative regulation of cell adhesion	27/629	290/17011	0.0931034	2.51794	5.10876	1.07e-05	0.00423045	0.00357208	PLA2G5/RC3H1/FZD7/FAM107A/SEMA5A/DUSP1/PIK3R1/ARG1/PODXL/SNAI2/ANGPT2/ZNF703/KANK1/CD274/PDE3B/FZD4/PAWR/RGCC/MMP14/THBS1/CBFB/SOCS1/MAPK7/JAG1/SDC4/CEBPB/MYADM	27	2.37361	10
GO:0050673	epithelial cell proliferation	35/629	437/17011	0.0800915	2.16604	4.83875	1.59e-05	0.00550368	0.00464716	EPHA2/TGFBR3/F3/ERRFI1/FZD7/IGFBP5/ATOH8/MYCN/GATA2/SEMA5A/RICTOR/PRDM1/RREB1/TNFAIP3/CAV1/PRKX/CYP7B1/SNAI2/CCN3/ZNF703/FGFR1/MYC/KLF9/DAB2IP/PTCH1/PAX2/RGCC/TNFSF11/MMP14/THBS1/MARVELD3/ERN1/GATA6/JAG1/CEBPB	35	2.25935	10
GO:0036293	response to decreased oxygen levels	28/629	314/17011	0.089172	2.41161	4.94715	1.65e-05	0.00550368	0.00464716	SLC9A1/TGFBR3/LIMD1/SOD3/CPEB4/EDN1/FOXO3/CAV1/STC1/PLAT/ANGPT2/MYC/ADM/KCNJ11/FZD4/DDIT4/PDLIM1/KCNA5/MDM2/KCNJ8/RGCC/PGF/MMP14/RORA/THBS1/GATA6/WTIP/HIF3A	28	2.25935	10
GO:0070252	actin-mediated cell contraction	15/629	113/17011	0.132743	3.58998	5.41268	1.77e-05	0.00550368	0.00464716	SLC9A1/KCNE4/SCN7A/ANK2/KCNN2/PDE4D/CAV1/STC1/GSN/ACTA2/KCNA5/KCNJ8/EMP2/NEDD4L/KCNE1	15	2.25935	10
GO:0032868	response to insulin	28/629	317/17011	0.0883281	2.38879	4.8908	1.97e-05	0.00550368	0.00464716	SLC9A1/SLC25A33/EPHA2/ERRFI1/INHBB/MERTK/KLF15/SRD5A1/PIK3R1/ZBED3/INSIG1/PDK4/FGFR1/KANK1/NTRK2/PDE3B/ADM/CRY2/SIK2/GOT1/APPL2/CRY1/KCNJ8/FOXO1/NTRK3/SOCS1/ZDHHC7/LPIN2	28	2.25935	10
GO:0001666	response to hypoxia	27/629	300/17011	0.09	2.43401	4.91026	1.98e-05	0.00550368	0.00464716	SLC9A1/TGFBR3/LIMD1/SOD3/EDN1/FOXO3/CAV1/STC1/PLAT/ANGPT2/MYC/ADM/KCNJ11/FZD4/DDIT4/PDLIM1/KCNA5/MDM2/KCNJ8/RGCC/PGF/MMP14/RORA/THBS1/GATA6/WTIP/HIF3A	27	2.25935	10
GO:0048545	response to steroid hormone	29/629	338/17011	0.0857988	2.32039	4.80449	2.42e-05	0.00603902	0.00509919	TXNIP/ERRFI1/IGFBP2/ZFP36L2/FAM107A/FOXP1/SRD5A1/SLIT3/EDN1/FOXO3/SGK1/CAV1/STC1/CYP7B1/PTGDS/KLF9/ADM/CRY2/FOSL1/DDIT4/GOT1/CRY1/MDM2/STRN3/THBS1/TAT/ZDHHC7/PER1/RBFOX2	29	2.21903	10
GO:0086009	membrane repolarization	10/629	54/17011	0.185185	5.00824	5.78057	2.45e-05	0.00603902	0.00509919	ATP1B1/KCNE4/ANK2/KCNN2/CAV1/KCNA5/CACNB3/KCNJ8/NEDD4L/KCNE1	10	2.21903	10
GO:0070482	response to oxygen levels	29/629	339/17011	0.0855457	2.31354	4.78679	2.55e-05	0.00603902	0.00509919	SLC9A1/TGFBR3/LIMD1/SOD3/CPEB4/EDN1/FOXO3/CAV1/STC1/PLAT/ANGPT2/MYC/ADM/KCNJ11/FZD4/DDIT4/PDLIM1/KCNA5/MDM2/KCNJ8/FOXO1/RGCC/PGF/MMP14/RORA/THBS1/GATA6/WTIP/HIF3A	29	2.21903	10
GO:0043122	regulation of canonical NF-kappaB signal transduction	26/629	290/17011	0.0896552	2.42468	4.7949	3e-05	0.00675366	0.00570262	TGFBR3/S100A12/PPM1B/SLC20A1/DHX36/IRAK2/F2RL1/EDN1/TNFAIP3/CAV1/TAB3/TNFRSF10B/RIPK2/LURAP1L/CARD19/TLE1/DAB2IP/BIRC3/DDX21/IRAK3/TNFSF11/NFKBIA/RORA/AKAP13/GPRC5B/PER1	26	2.17046	10
GO:0086001	cardiac muscle cell action potential	12/629	81/17011	0.148148	4.00659	5.31475	4.03e-05	0.00857346	0.00723921	ATP1B1/KCNE4/SCN7A/ANK2/KCNN2/CAV1/ANK3/KCNA5/KCNJ8/NEDD4L/CXADR/KCNE1	12	2.06684	10
GO:0030048	actin filament-based movement	16/629	136/17011	0.117647	3.18171	5.00539	4.3e-05	0.00857346	0.00723921	SLC9A1/KCNE4/SCN7A/ANK2/KCNN2/PDE4D/CAV1/STC1/GSN/ACTA2/KCNA5/KCNJ8/SYNE2/EMP2/NEDD4L/KCNE1	16	2.06684	10
GO:0042060	wound healing	34/629	440/17011	0.0772727	2.0898	4.53831	4.35e-05	0.00857346	0.00723921	PLPP3/F3/WNT4/IL6R/FZD7/SLC11A1/MERTK/GATA2/F2RL1/IL6ST/EDN1/RREB1/SMOC2/ITPR3/TNFAIP3/CAV1/PRRG1/SYTL4/PLAT/ANGPT2/KANK1/EPB41L4B/ST3GAL4/TSKU/MCAM/DGKA/VWF/DGKH/THBS1/TNFRSF12A/SDC4/MYL9/THBD/F2RL3	34	2.06684	10
GO:0046888	negative regulation of hormone secretion	11/629	70/17011	0.157143	4.24985	5.33872	4.81e-05	0.00911094	0.00769305	INHBB/KLF7/F2RL1/EDN1/SYTL4/CCN3/CRY2/KCNJ11/CRY1/FOXO1/MIDN	11	2.04044	10
GO:0043434	response to peptide hormone	36/629	483/17011	0.0745342	2.01574	4.43752	5.53e-05	0.0100709	0.00850365	SLC9A1/SLC25A33/EPHA2/TGFBR3/ERRFI1/INHBB/IGFBP5/MERTK/KLF15/SRD5A1/PIK3R1/ZBED3/EDN1/GNAI1/INSIG1/CAV1/PDK4/CA2/FGFR1/KANK1/NTRK2/PDE3B/ADM/CRY2/SIK2/GOT1/APPL2/SOCS2/CRY1/MDM2/KCNJ8/FOXO1/NTRK3/SOCS1/ZDHHC7/LPIN2	36	1.99693	10
GO:0071347	cellular response to interleukin-1	12/629	84/17011	0.142857	3.8635	5.15515	5.82e-05	0.010202	0.00861432	RC3H1/INHBB/HYAL2/IRAK2/IL1RAP/EDN1/DAB2IP/ANKRD1/IRAK3/NFKBIA/RORA/KLF2	12	1.99131	10
GO:0046394	carboxylic acid biosynthetic process	27/629	320/17011	0.084375	2.28188	4.53603	6.1e-05	0.0102324	0.00864002	PLA2G5/GLUL/MTR/UBR4/PRKAB2/ERRFI1/ACADL/ACMSD/PER2/CYP8B1/SLC1A3/EDN1/ASL/PNPLA8/INSIG1/PDK4/PLP1/CYP7B1/BAAT/PTGDS/GNE/GOT1/SLC38A1/PRKAB1/SDS/KLHL25/ALOX15B	27	1.99002	10
GO:0032956	regulation of actin cytoskeleton organization	28/629	339/17011	0.0825959	2.23377	4.49606	6.52e-05	0.0102324	0.00864002	SLC9A1/WNT4/LMOD1/CDC42EP3/RND3/FAM107A/ARHGEF26/ARAP2/SEMA5A/FCHSD1/F2RL1/PIK3R1/RICTOR/EDN1/NEDD9/PAK3/TMOD1/KANK1/C9orf72/GSN/RAPGEF3/CIT/RGCC/TTC8/CFL2/AKAP13/SDC4/MYADM	28	1.99002	10
GO:0016053	organic acid biosynthetic process	27/629	323/17011	0.0835913	2.26069	4.48229	7.15e-05	0.0102324	0.00864002	PLA2G5/GLUL/MTR/UBR4/PRKAB2/ERRFI1/ACADL/ACMSD/PER2/CYP8B1/SLC1A3/EDN1/ASL/PNPLA8/INSIG1/PDK4/PLP1/CYP7B1/BAAT/PTGDS/GNE/GOT1/SLC38A1/PRKAB1/SDS/KLHL25/ALOX15B	27	1.99002	10
GO:0030856	regulation of epithelial cell differentiation	17/629	157/17011	0.10828	2.92839	4.75649	7.24e-05	0.0102324	0.00864002	ERRFI1/MYCL/ATOH8/MYCN/KLF7/SPRY1/DLL1/CAV1/PRKX/PTCH1/PAX2/APOLD1/TMEM100/ALOX15B/NFE2L1/JAG1/CEBPB	17	1.99002	10
GO:0045446	endothelial cell differentiation	14/629	113/17011	0.123894	3.35065	4.91251	7.25e-05	0.0102324	0.00864002	ATOH8/ARHGEF26/F2RL1/PDE4D/DLL1/STC1/HEY1/TJP2/FZD4/RAPGEF3/APOLD1/TMEM100/JAG1/MYADM	14	1.99002	10
GO:0031669	cellular response to nutrient levels	23/629	254/17011	0.0905512	2.44891	4.55885	7.31e-05	0.0102324	0.00864002	GLUL/WNT4/PRKAB2/INHBB/FAM107A/JMY/CPEB4/SRD5A1/RICTOR/FOXO3/SESN1/CAV1/PDK4/UPP1/PAK3/SNAI2/PLIN2/KCNJ11/GABARAPL1/SLC38A2/PRKAB1/MDM2/FOXO1	23	1.99002	10
GO:0031400	negative regulation of protein modification process	26/629	306/17011	0.0849673	2.2979	4.48924	7.41e-05	0.0102324	0.00864002	PLPP3/NIBAN1/IVNS1ABP/PPP1R15B/ERRFI1/TRIB2/PER2/HYAL2/KLF15/NT5DC2/TPPP/DUSP1/UBE2B/ZBED3/PDE4D/TNFAIP3/CAV1/C9orf72/DAB2IP/PARD3/CRY1/IRAK3/GPRC5A/FRY/NTRK3/SOCS1	26	1.99002	10
GO:0001508	action potential	18/629	173/17011	0.104046	2.81388	4.69873	7.57e-05	0.0102324	0.00864002	SLC9A1/ATP1B1/KCNS3/KCNE4/SCN7A/USP53/ANK2/KCNN2/CAV1/NTRK2/KCNJ11/ANK3/KCNA5/CACNB3/KCNJ8/NEDD4L/CXADR/KCNE1	18	1.99002	10
GO:0008593	regulation of Notch signaling pathway	13/629	100/17011	0.13	3.51579	4.94405	7.9e-05	0.0102665	0.00866881	NOTCH2NLC/GATA2/IL6ST/DLL1/BEND6/CCN3/TCIM/HEY1/TSPAN14/MMP14/NFKBIA/TM2D3/JAG1	13	1.98858	10
GO:0007015	actin filament organization	34/629	454/17011	0.0748899	2.02536	4.33918	8.08e-05	0.0102665	0.00866881	SLC9A1/CNN3/WNT4/LMOD1/CDC42EP3/RHOB/RND3/FAM107A/SHROOM3/SEMA5A/JMY/FCHSD1/F2RL1/PIK3R1/ZBED3/RICTOR/NEDD9/PAK3/TMOD1/AIF1L/KANK1/C9orf72/GSN/PDLIM1/PAWR/RAPGEF3/RGCC/TTC8/CFL2/EMP2/SDC4/MYL9/CNN1/MYADM	34	1.98858	10
GO:0007249	canonical NF-kappaB signal transduction	26/629	308/17011	0.0844156	2.28298	4.45237	8.25e-05	0.0102665	0.00866881	TGFBR3/S100A12/PPM1B/SLC20A1/DHX36/IRAK2/F2RL1/EDN1/TNFAIP3/CAV1/TAB3/TNFRSF10B/RIPK2/LURAP1L/CARD19/TLE1/DAB2IP/BIRC3/DDX21/IRAK3/TNFSF11/NFKBIA/RORA/AKAP13/GPRC5B/PER1	26	1.98858	10
GO:0042692	muscle cell differentiation	31/629	399/17011	0.0776942	2.1012	4.36151	8.49e-05	0.0102954	0.00869317	SLC9A1/WNT4/LMOD1/FZD7/IGFBP5/FOXP1/ANK2/EDN1/DLL1/CCN3/HEY1/TMOD1/ADM/ADAMTS15/SOX6/ANKRD1/MDM2/KCNJ8/MMP14/CFL2/RORA/AKAP13/PIAS1/TMEM204/PIEZO1/MYH11/GATA6/NFATC2/MYL9/EHD2/CXADR	31	1.98736	10
GO:0042490	mechanoreceptor differentiation	11/629	75/17011	0.146667	3.96653	5.04508	9.22e-05	0.0109067	0.00920931	MYCL/MYCN/SLC4A7/DLL1/FGFR1/NTRK2/TSKU/TTC8/GABRA5/JAG1/SDC4	11	1.96231	10
GO:0060070	canonical Wnt signaling pathway	26/629	312/17011	0.0833333	2.25371	4.37948	0.000101872	0.0117551	0.00992567	NPHP4/WNT4/LGR6/WNT9A/PPM1B/FZD7/IGFBP2/LIMD1/JADE1/SEMA5A/UBE2B/ZBED3/EDN1/FOXO3/CAV1/SNAI2/ZNF703/TLE1/KANK1/DAB2IP/FZD4/FAM53B/BAMBI/FOXO1/AXIN1/GPRC5B	26	1.92978	10
GO:0045598	regulation of fat cell differentiation	15/629	133/17011	0.112782	3.05013	4.65095	0.000119983	0.0131519	0.0111051	TRIB2/ZFP36L2/GATA2/CDS1/RREB1/INSIG1/SNAI2/ZBTB16/FOXO1/RORA/AXIN1/TGFB1I1/ZBTB7C/JAG1/CEBPB	15	1.88101	10
GO:0010761	fibroblast migration	9/629	53/17011	0.169811	4.59246	5.1326	0.000126049	0.0131519	0.0111051	HYAL2/CCN3/ZFAND5/ARID5B/PDLIM1/ACTA2/APPL2/THBS1/SDC4	9	1.88101	10
GO:0045599	negative regulation of fat cell differentiation	9/629	53/17011	0.169811	4.59246	5.1326	0.000126049	0.0131519	0.0111051	TRIB2/ZFP36L2/GATA2/INSIG1/FOXO1/RORA/AXIN1/TGFB1I1/JAG1	9	1.88101	10
GO:0071320	cellular response to cAMP	9/629	53/17011	0.169811	4.59246	5.1326	0.000126049	0.0131519	0.0111051	INHBB/IGFBP5/SRD5A1/PDE4D/SLC26A3/STC1/RAPGEF3/AQP9/KCNE1	9	1.88101	10
GO:0046676	negative regulation of insulin secretion	8/629	42/17011	0.190476	5.15134	5.27811	0.000129582	0.0131519	0.0111051	INHBB/KLF7/F2RL1/SYTL4/CCN3/KCNJ11/FOXO1/MIDN	8	1.88101	10
GO:0030336	negative regulation of cell migration	25/629	299/17011	0.083612	2.26125	4.31137	0.000130657	0.0131519	0.0111051	TGFBR3/WNT4/SRGAP2/RHOB/IGFBP5/HYAL2/ADAMTS9/SAP30/DUSP1/FOXO3/NEDD9/STC1/CCN3/ANGPT2/KANK1/DAB2IP/RGCC/STARD13/ING1/THBS1/ADGRG1/MARVELD3/ALOX15B/JAG1/C5AR2	25	1.88101	10
GO:0007219	Notch signaling pathway	18/629	182/17011	0.0989011	2.67473	4.45088	0.000145246	0.014192	0.0119834	NOTCH2NLC/NR0B2/GATA2/IL6ST/DLL1/BEND6/SNAI2/CCN3/TCIM/HEY1/GOT1/TSPAN14/KCNA5/MMP14/NFKBIA/TM2D3/TMEM100/JAG1	18	1.84796	10
GO:0036315	cellular response to sterol	6/629	23/17011	0.26087	7.05509	5.69387	0.00014699	0.014192	0.0119834	INHBB/INSIG1/ABCA1/PTCH1/RORA/NFE2L1	6	1.84796	10
GO:0051384	response to glucocorticoid	15/629	136/17011	0.110294	2.98285	4.54916	0.000154295	0.0145994	0.0123273	IGFBP2/ZFP36L2/FAM107A/SRD5A1/SLIT3/EDN1/FOXO3/STC1/PTGDS/KLF9/ADM/FOSL1/DDIT4/GOT1/TAT	15	1.83567	10
GO:0001667	ameboidal-type cell migration	21/629	234/17011	0.0897436	2.42707	4.30716	0.000168392	0.0150268	0.0126882	SRGAP2/HYAL2/SEMA5A/EDN1/RREB1/RADIL/SNAI2/CCN3/ZFAND5/KANK1/DAB2IP/EPB41L4B/AMOTL1/ARID5B/PDLIM1/ACTA2/APPL2/THBS1/MARVELD3/SOX8/SDC4	21	1.82313	10
GO:0036314	response to sterol	7/629	33/17011	0.212121	5.73672	5.33685	0.000168683	0.0150268	0.0126882	INHBB/CYP8B1/INSIG1/ABCA1/PTCH1/RORA/NFE2L1	7	1.82313	10
GO:0060317	cardiac epithelial to mesenchymal transition	7/629	33/17011	0.212121	5.73672	5.33685	0.000168683	0.0150268	0.0126882	TGFBR3/SPRY1/SNAI2/HEY1/EMP2/TMEM100/JAG1	7	1.82313	10
GO:0006979	response to oxidative stress	30/629	396/17011	0.0757576	2.04883	4.13805	0.000171517	0.0150268	0.0126882	TXNIP/PPP1R15B/UBR4/RHOB/HYAL2/FOXP1/PPARGC1A/SOD3/EDN1/FOXO3/SESN1/TNFAIP3/PNPLA8/SCARA3/RBPMS/FOSL1/NET1/PDLIM1/KCNA5/PAWR/MSRB3/MDM2/FOXO1/MMP14/TAT/MAPK7/ERN1/NFE2L1/KLF2/C19orf12	30	1.82313	10
GO:1990778	protein localization to cell periphery	28/629	360/17011	0.0777778	2.10346	4.14651	0.000181378	0.0154341	0.0130321	EPHA2/CNST/ATP1B1/ERRFI1/PKDCC/ACSL3/NRXN1/ARL13B/ANK2/PIK3R1/GNAI1/CAV1/SMURF1/PTCH1/KCNJ11/KIF5B/TSPAN14/ANK3/CACNB3/TTC8/MMP14/PIAS1/PTPN9/EMP2/ZDHHC7/EHD2/MYADM/PLEKHF1	28	1.81152	10
GO:0071559	response to transforming growth factor beta	23/629	270/17011	0.0851852	2.30379	4.23149	0.00018269	0.0154341	0.0130321	TGFBR3/WNT4/ZFP36L2/HYAL2/SAP30/SPRY1/EDN1/CAV1/SMURF1/ZNF703/TSKU/SOX6/ANKRD1/BAMBI/ACTA2/USP15/APPL2/ING1/THBS1/AXIN1/ZFHX3/TGFB1I1/MAPK7	23	1.81152	10
GO:0070555	response to interleukin-1	13/629	109/17011	0.119266	3.22549	4.56735	0.000191824	0.0159214	0.0134436	RC3H1/INHBB/HYAL2/IRAK2/IL1RAP/EDN1/RIPK2/DAB2IP/ANKRD1/IRAK3/NFKBIA/RORA/KLF2	13	1.79802	10
GO:0010927	cellular component assembly involved in morphogenesis	15/629	140/17011	0.107143	2.89763	4.41772	0.000213087	0.0170867	0.0144276	LMOD1/ANK2/TPPP/EDN1/TBPL1/CHN2/TMOD1/PHLDB1/ANKRD1/CFL2/AKAP13/MYH11/PMP22/MYL9/RFX2	15	1.76734	10
GO:0032989	cellular anatomical entity morphogenesis	15/629	140/17011	0.107143	2.89763	4.41772	0.000213087	0.0170867	0.0144276	LMOD1/ANK2/TPPP/EDN1/TBPL1/CHN2/TMOD1/PHLDB1/ANKRD1/CFL2/AKAP13/MYH11/PMP22/MYL9/RFX2	15	1.76734	10
GO:0060828	regulation of canonical Wnt signaling pathway	22/629	256/17011	0.0859375	2.32414	4.18288	0.000221247	0.0173553	0.0146544	NPHP4/LGR6/PPM1B/FZD7/IGFBP2/LIMD1/JADE1/SEMA5A/UBE2B/ZBED3/FOXO3/CAV1/SNAI2/ZNF703/TLE1/KANK1/DAB2IP/FAM53B/BAMBI/FOXO1/AXIN1/GPRC5B	22	1.76057	10
GO:0030111	regulation of Wnt signaling pathway	26/629	328/17011	0.0792683	2.14377	4.09858	0.00022685	0.0173553	0.0146544	NPHP4/PLPP3/LGR6/PPM1B/FZD7/IGFBP2/KLF15/LIMD1/JADE1/SEMA5A/UBE2B/ZBED3/FOXO3/TNFAIP3/CAV1/SNAI2/ZNF703/TLE1/KANK1/DAB2IP/TSKU/FAM53B/BAMBI/FOXO1/AXIN1/GPRC5B	26	1.76057	10
GO:0031960	response to corticosteroid	16/629	157/17011	0.101911	2.75613	4.3316	0.000237407	0.0173553	0.0146544	IGFBP2/ZFP36L2/FAM107A/SRD5A1/SLIT3/EDN1/FOXO3/SGK1/STC1/PTGDS/KLF9/ADM/FOSL1/DDIT4/GOT1/TAT	16	1.76057	10
GO:0042542	response to hydrogen peroxide	12/629	97/17011	0.123711	3.34571	4.53975	0.000237465	0.0173553	0.0146544	TXNIP/PPP1R15B/RHOB/EDN1/TNFAIP3/FOSL1/NET1/KCNA5/MDM2/MAPK7/ERN1/KLF2	12	1.76057	10
GO:0060113	inner ear receptor cell differentiation	10/629	70/17011	0.142857	3.8635	4.70404	0.000238441	0.0173553	0.0146544	MYCL/MYCN/SLC4A7/DLL1/FGFR1/TSKU/TTC8/GABRA5/JAG1/SDC4	10	1.76057	10
GO:0009612	response to mechanical stimulus	20/629	223/17011	0.0896861	2.42552	4.19874	0.000240839	0.0173553	0.0146544	SLC9A1/TXNIP/NRXN1/IGFBP2/USP53/SLC1A3/EDN1/ANGPT2/TNFRSF10B/GSN/PTCH1/FOSL1/ANKRD1/KCNA5/SLC38A2/MMP14/NFKBIA/TMEM87A/THBS1/PIEZO1	20	1.76057	10
GO:0086013	membrane repolarization during cardiac muscle cell action potential	6/629	25/17011	0.24	6.49068	5.38325	0.000242116	0.0173553	0.0146544	ATP1B1/KCNE4/KCNN2/KCNA5/KCNJ8/KCNE1	6	1.76057	10
GO:0006911	phagocytosis, engulfment	8/629	46/17011	0.173913	4.70339	4.92829	0.000251534	0.0177613	0.0149972	GULP1/GATA2/F2RL1/XKR4/ABCA1/GSN/APPL2/THBS1	8	1.75052	10
GO:0000302	response to reactive oxygen species	18/629	191/17011	0.0942408	2.5487	4.21759	0.000265551	0.0184753	0.0156001	TXNIP/PPP1R15B/RHOB/HYAL2/FOXP1/SOD3/EDN1/FOXO3/SESN1/TNFAIP3/FOSL1/NET1/KCNA5/PAWR/MDM2/MAPK7/ERN1/KLF2	18	1.73341	10
GO:0040013	negative regulation of locomotion	26/629	332/17011	0.0783133	2.11794	4.03086	0.000274176	0.0185129	0.0156318	TGFBR3/WNT4/SRGAP2/RHOB/IGFBP5/HYAL2/ADAMTS9/SAP30/SEMA5A/DUSP1/FOXO3/NEDD9/STC1/CCN3/ANGPT2/KANK1/DAB2IP/RGCC/STARD13/ING1/THBS1/ADGRG1/MARVELD3/ALOX15B/JAG1/C5AR2	26	1.73252	10
GO:2000146	negative regulation of cell motility	25/629	314/17011	0.0796178	2.15323	4.04161	0.000278324	0.0185129	0.0156318	TGFBR3/WNT4/SRGAP2/RHOB/IGFBP5/HYAL2/ADAMTS9/SAP30/DUSP1/FOXO3/NEDD9/STC1/CCN3/ANGPT2/KANK1/DAB2IP/RGCC/STARD13/ING1/THBS1/ADGRG1/MARVELD3/ALOX15B/JAG1/C5AR2	25	1.73252	10
GO:0031032	actomyosin structure organization	19/629	209/17011	0.0909091	2.45859	4.15739	0.000287728	0.0185129	0.0156318	SLC9A1/CNN3/WNT4/LMOD1/PIK3R1/EDN1/TMOD1/EPB41L4B/ANKRD1/PDLIM1/RAPGEF3/RGCC/TTC8/CFL2/AKAP13/MYH11/SDC4/MYL9/CNN1	19	1.73252	10
GO:1901017	negative regulation of potassium ion transmembrane transporter activity	5/629	17/17011	0.294118	7.95427	5.62111	0.000290692	0.0185129	0.0156318	KCNE4/CAV1/ANK3/NEDD4L/KCNE1	5	1.73252	10
GO:0090278	negative regulation of peptide hormone secretion	8/629	47/17011	0.170213	4.60332	4.8471	0.000293444	0.0185129	0.0156318	INHBB/KLF7/F2RL1/SYTL4/CCN3/KCNJ11/FOXO1/MIDN	8	1.73252	10
GO:0061005	cell differentiation involved in kidney development	9/629	59/17011	0.152542	4.12543	4.71216	0.000293483	0.0185129	0.0156318	WNT4/KLF15/EDN1/PODXL/PRKX/PTCH1/PAX2/ACTA2/JAG1	9	1.73252	10
GO:0086002	cardiac muscle cell action potential involved in contraction	9/629	59/17011	0.152542	4.12543	4.71216	0.000293483	0.0185129	0.0156318	KCNE4/SCN7A/ANK2/KCNN2/CAV1/KCNA5/KCNJ8/NEDD4L/KCNE1	9	1.73252	10
GO:0071560	cellular response to transforming growth factor beta stimulus	22/629	263/17011	0.0836502	2.26228	4.04246	0.000322903	0.0199918	0.0168806	TGFBR3/WNT4/ZFP36L2/HYAL2/SAP30/SPRY1/EDN1/CAV1/SMURF1/ZNF703/TSKU/SOX6/ANKRD1/BAMBI/ACTA2/USP15/APPL2/ING1/THBS1/AXIN1/TGFB1I1/MAPK7	22	1.69915	10
GO:0090184	positive regulation of kidney development	4/629	10/17011	0.4	10.8178	6.08515	0.000325379	0.0199918	0.0168806	WNT4/MYC/PAX2/SOX8	4	1.69915	10
GO:0010812	negative regulation of cell-substrate adhesion	9/629	60/17011	0.15	4.05668	4.64752	0.000334134	0.0202665	0.0171126	FZD7/FAM107A/PIK3R1/ANGPT2/KANK1/FZD4/MMP14/THBS1/JAG1	9	1.69322	10
GO:0002792	negative regulation of peptide secretion	8/629	48/17011	0.166667	4.50742	4.76816	0.000340886	0.0204143	0.0172373	INHBB/KLF7/F2RL1/SYTL4/CCN3/KCNJ11/FOXO1/MIDN	8	1.69006	10
GO:0060306	regulation of membrane repolarization	7/629	37/17011	0.189189	5.11653	4.91173	0.000357589	0.0211469	0.0178559	KCNE4/ANK2/CAV1/KCNA5/CACNB3/NEDD4L/KCNE1	7	1.67475	10
GO:0072577	endothelial cell apoptotic process	9/629	61/17011	0.147541	3.99017	4.58427	0.000379324	0.0219583	0.0185411	F3/GATA2/SEMA5A/FOXO3/TNFAIP3/DAB2IP/RGCC/THBS1/MAPK7	9	1.6584	10
GO:0061041	regulation of wound healing	14/629	132/17011	0.106061	2.86836	4.22248	0.000380593	0.0219583	0.0185411	F3/WNT4/F2RL1/EDN1/RREB1/SMOC2/TNFAIP3/CAV1/PLAT/KANK1/ST3GAL4/THBS1/TNFRSF12A/THBD	14	1.6584	10
GO:0035051	cardiocyte differentiation	15/629	148/17011	0.101351	2.741	4.16827	0.000390567	0.0220252	0.0185976	SLC9A1/TGFBR3/FZD7/DHX36/FOXP1/SPRY1/EDN1/DLL1/SOX6/KCNJ8/AKAP13/MYH11/GATA6/JAG1/CXADR	15	1.65708	10
GO:0043330	response to exogenous dsRNA	8/629	49/17011	0.163265	4.41543	4.69136	0.000394395	0.0220252	0.0185976	DHX36/CAV1/RIPK2/SLC3A2/DDX21/IRAK3/KCNJ8/NFKBIA	8	1.65708	10
GO:0042063	gliogenesis	26/629	340/17011	0.0764706	2.06811	3.89824	0.000395719	0.0220252	0.0185976	PLPP3/SRGAP2/TAL1/POU3F1/GPR17/MYCN/KLF15/VCAN/TPPP/IL6ST/ADGRG6/DLL1/PLP1/NTRK2/DAB2IP/CLCF1/SOX6/PARD3/PFKFB3/PAX2/MMP14/SYNE2/CSPG4/ADGRG1/SOX8/B4GALT6	26	1.65708	10
GO:0042326	negative regulation of phosphorylation	19/629	215/17011	0.0883721	2.38998	4.01901	0.000411052	0.0226126	0.0190935	PLPP3/NIBAN1/PPP1R15B/ERRFI1/TRIB2/HYAL2/NT5DC2/DUSP1/ZBED3/PDE4D/CAV1/C9orf72/DAB2IP/PARD3/IRAK3/GPRC5A/NTRK3/SOCS1/MIDN	19	1.64565	10
GO:0048008	platelet-derived growth factor receptor signaling pathway	12/629	103/17011	0.116505	3.15082	4.29013	0.000416695	0.0226596	0.0191332	EPHA2/F3/TXNIP/MERTK/TIPARP/PLAT/FGFR1/ZFAND5/NTRK2/ARID5B/CSPG4/NTRK3	12	1.64475	10
GO:0010324	membrane invagination	9/629	62/17011	0.145161	3.92582	4.52236	0.000429432	0.0228275	0.0192749	GULP1/GATA2/F2RL1/SMURF1/XKR4/ABCA1/GSN/APPL2/THBS1	9	1.64154	10
GO:0043124	negative regulation of canonical NF-kappaB signal transduction	9/629	62/17011	0.145161	3.92582	4.52236	0.000429432	0.0228275	0.0192749	TGFBR3/PPM1B/TNFAIP3/CARD19/TLE1/DAB2IP/NFKBIA/RORA/PER1	9	1.64154	10
GO:0003012	muscle system process	31/629	439/17011	0.070615	1.90975	3.78408	0.000457879	0.0240692	0.0203234	SLC9A1/ATP1B1/LMOD1/KCNE4/SCN7A/IGFBP5/KLF15/FOXP1/ANK2/APBB2/IL6ST/KCNN2/PDE4D/EDN1/FOXO3/CAV1/STC1/TMOD1/GSN/TPCN2/ACTA2/KCNA5/KCNJ8/FOXO1/MYH11/GATA6/NEDD4L/MYL9/CNN1/SMTN/KCNE1	31	1.61854	10
GO:0001933	negative regulation of protein phosphorylation	18/629	200/17011	0.09	2.43401	3.99727	0.000464806	0.0241648	0.0204041	PLPP3/NIBAN1/PPP1R15B/ERRFI1/TRIB2/HYAL2/NT5DC2/DUSP1/ZBED3/PDE4D/CAV1/C9orf72/DAB2IP/PARD3/IRAK3/GPRC5A/NTRK3/SOCS1	18	1.61682	10
GO:1904377	positive regulation of protein localization to cell periphery	10/629	76/17011	0.131579	3.55849	4.38018	0.0004705	0.024195	0.0204296	EPHA2/CNST/ACSL3/NRXN1/PIK3R1/GNAI1/KCNJ11/KIF5B/PIAS1/PTPN9	10	1.61627	10
GO:0072330	monocarboxylic acid biosynthetic process	19/629	218/17011	0.087156	2.35709	3.95155	0.000488339	0.0248423	0.0209762	UBR4/PRKAB2/ERRFI1/ACADL/ACMSD/PER2/CYP8B1/EDN1/PNPLA8/INSIG1/PDK4/PLP1/CYP7B1/BAAT/PTGDS/PRKAB1/SDS/KLHL25/ALOX15B	19	1.60481	10
GO:0099622	cardiac muscle cell membrane repolarization	7/629	39/17011	0.179487	4.85414	4.72158	0.000501097	0.0252039	0.0212815	ATP1B1/KCNE4/ANK2/KCNN2/KCNA5/KCNJ8/KCNE1	7	1.59853	10
GO:0032869	cellular response to insulin stimulus	21/629	254/17011	0.0826772	2.23596	3.88883	0.00051106	0.0252039	0.0212815	SLC9A1/SLC25A33/EPHA2/INHBB/MERTK/SRD5A1/PIK3R1/INSIG1/PDK4/FGFR1/KANK1/NTRK2/PDE3B/SIK2/GOT1/APPL2/FOXO1/NTRK3/SOCS1/ZDHHC7/LPIN2	21	1.59853	10
GO:2000811	negative regulation of anoikis	5/629	19/17011	0.263158	7.11698	5.2274	0.000513709	0.0252039	0.0212815	CAV1/PDK4/SNAI2/TLE1/NTRK2	5	1.59853	10
GO:0002064	epithelial cell development	19/629	219/17011	0.086758	2.34633	3.9293	0.000516757	0.0252039	0.0212815	EPHA2/ARHGEF26/GATA2/PALLD/F2RL1/IL6ST/PDE4D/PRDM1/DLL1/PODXL/STC1/TMOD1/TJP2/ACTA2/RAPGEF3/SOX8/JAG1/MYADM/KCNE1	19	1.59853	10
GO:0043405	regulation of MAP kinase activity	12/629	106/17011	0.113208	3.06164	4.17208	0.000542486	0.0261888	0.0221131	S100A12/TRIB2/HYAL2/DUSP1/EDN1/FGFR1/DAB2IP/IRAK3/TNFSF11/NTRK3/THBS1/ERN1	12	1.58188	10
GO:0051146	striated muscle cell differentiation	23/629	293/17011	0.0784983	2.12295	3.79923	0.000586228	0.027115	0.0228952	SLC9A1/LMOD1/FZD7/IGFBP5/FOXP1/EDN1/DLL1/CCN3/TMOD1/ADAMTS15/SOX6/ANKRD1/KCNJ8/MMP14/CFL2/AKAP13/PIEZO1/MYH11/GATA6/NFATC2/MYL9/EHD2/CXADR	23	1.56679	10
GO:0072659	protein localization to plasma membrane	23/629	293/17011	0.0784983	2.12295	3.79923	0.000586228	0.027115	0.0228952	EPHA2/CNST/ATP1B1/ERRFI1/PKDCC/ACSL3/NRXN1/ANK2/PIK3R1/SMURF1/PTCH1/KCNJ11/KIF5B/TSPAN14/ANK3/CACNB3/TTC8/MMP14/PTPN9/EMP2/ZDHHC7/EHD2/PLEKHF1	23	1.56679	10
GO:0045746	negative regulation of Notch signaling pathway	7/629	40/17011	0.175	4.73279	4.63131	0.000588275	0.027115	0.0228952	GATA2/DLL1/BEND6/TCIM/HEY1/MMP14/NFKBIA	7	1.56679	10
GO:1901016	regulation of potassium ion transmembrane transporter activity	7/629	40/17011	0.175	4.73279	4.63131	0.000588275	0.027115	0.0228952	ATP1B1/KCNE4/ANK2/CAV1/ANK3/NEDD4L/KCNE1	7	1.56679	10
GO:0010563	negative regulation of phosphorus metabolic process	21/629	257/17011	0.0817121	2.20986	3.82946	0.000596061	0.027115	0.0228952	PLPP3/NIBAN1/CDA/PPP1R15B/ERRFI1/TRIB2/HYAL2/NT5DC2/DUSP1/ZBED3/PDE4D/CAV1/C9orf72/DAB2IP/DDIT4/PARD3/IRAK3/GPRC5A/NTRK3/SOCS1/MIDN	21	1.56679	10
GO:0045936	negative regulation of phosphate metabolic process	21/629	257/17011	0.0817121	2.20986	3.82946	0.000596061	0.027115	0.0228952	PLPP3/NIBAN1/CDA/PPP1R15B/ERRFI1/TRIB2/HYAL2/NT5DC2/DUSP1/ZBED3/PDE4D/CAV1/C9orf72/DAB2IP/DDIT4/PARD3/IRAK3/GPRC5A/NTRK3/SOCS1/MIDN	21	1.56679	10
GO:0001818	negative regulation of cytokine production	23/629	294/17011	0.0782313	2.11573	3.78135	0.000614475	0.0276165	0.0233186	EPHA2/IL6R/PPM1B/INHBB/IL1RL1/TRIB2/SLC11A1/MERTK/F2RL1/DLL1/ARG1/TNFAIP3/FGFR1/CD274/TSKU/APPL2/IRAK3/RGCC/THBS1/RNF125/GATA6/C5AR2/KLF2	23	1.55883	10
GO:0001837	epithelial to mesenchymal transition	16/629	171/17011	0.0935673	2.53048	3.94139	0.000618758	0.0276165	0.0233186	TGFBR3/WNT4/SPRY1/EDN1/SNAI2/ZNF703/FGFR1/HEY1/DAB2IP/PHLDB1/BAMBI/RGCC/TGFB1I1/EMP2/TMEM100/JAG1	16	1.55883	10
GO:0060216	definitive hemopoiesis	5/629	20/17011	0.25	6.76113	5.05135	0.000664263	0.0293704	0.0247996	TGFBR3/TAL1/ZFP36L2/GATA2/CBFB	5	1.53209	10
GO:1901654	response to ketone	19/629	224/17011	0.0848214	2.29395	3.81989	0.000681336	0.0298341	0.0251911	TGFBR3/CDA/TXNIP/ERRFI1/FOXP1/SRD5A1/SLIT3/EDN1/FOXO3/SGK1/GNAI1/CAV1/KLF9/FOSL1/KCNJ11/DDIT4/THBS1/TAT/KLF2	19	1.52529	10
GO:0071384	cellular response to corticosteroid stimulus	9/629	66/17011	0.136364	3.68789	4.28703	0.000687363	0.0298341	0.0251911	ZFP36L2/FAM107A/SRD5A1/EDN1/FOXO3/SGK1/STC1/KLF9/DDIT4	9	1.52529	10
GO:0031589	cell-substrate adhesion	26/629	353/17011	0.0736544	1.99195	3.69027	0.00069539	0.0299081	0.0252536	SLC9A1/WNT4/SRGAP2/ITGA10/COL16A1/FZD7/MERTK/FAM107A/ADAMTS9/PIK3R1/RREB1/NEDD9/RADIL/PRKX/ANGPT2/KANK1/FZD4/VWF/ITGBL1/MMP14/THBS1/MSLN/EMP2/JAG1/SDC4/MYADM	26	1.52421	10
GO:1903817	negative regulation of voltage-gated potassium channel activity	4/629	12/17011	0.333333	9.01484	5.44212	0.000722883	0.0304965	0.0257505	KCNE4/CAV1/ANK3/KCNE1	4	1.51575	10
GO:0072001	renal system development	25/629	335/17011	0.0746269	2.01825	3.68828	0.000724746	0.0304965	0.0257505	WNT4/IL6R/HYAL2/TIPARP/KLF15/SPRY1/EDN1/PRDM1/DLL1/PODXL/PRKX/ANGPT2/FGFR1/MYC/PTCH1/ZBTB16/ARID5B/PAX2/ACTA2/KCNJ8/TTC8/SOX8/JAG1/SDC4/ADAMTS1	25	1.51575	10
GO:0060047	heart contraction	20/629	243/17011	0.0823045	2.22589	3.77143	0.000728409	0.0304965	0.0257505	SLC9A1/ATP1B1/KCNE4/SCN7A/ANK2/KCNN2/PDE4D/EDN1/CAV1/STC1/GSN/ADM/ADRB1/KCNA5/MDM2/KCNJ8/GATA6/NEDD4L/CXADR/KCNE1	20	1.51575	10
GO:0060048	cardiac muscle contraction	14/629	141/17011	0.0992908	2.68527	3.93746	0.000741604	0.0307766	0.0259869	SLC9A1/ATP1B1/KCNE4/SCN7A/ANK2/KCNN2/PDE4D/CAV1/STC1/GSN/KCNA5/KCNJ8/NEDD4L/KCNE1	14	1.51178	10
GO:0032922	circadian regulation of gene expression	9/629	67/17011	0.134328	3.63285	4.23106	0.000768477	0.0314832	0.0265836	NR0B2/PER2/PPARGC1A/NAMPT/CRY2/CRY1/RORA/ZFHX3/PER1	9	1.50192	10
GO:0042391	regulation of membrane potential	31/629	453/17011	0.0684327	1.85073	3.59609	0.000771941	0.0314832	0.0265836	SLC9A1/SLC25A33/GRIK3/ATP1B1/KCNS3/KCNE4/NRXN1/SCN7A/USP53/SLC4A4/ANK2/KCNN2/EDN1/KCNK5/CAV1/SLC26A3/NTRK2/KCNJ11/KIF5B/ADRB1/ANK3/KCNA5/CUX2/CACNB3/KCNJ8/GABRA5/PIEZO1/P2RX5/NEDD4L/CXADR/KCNE1	31	1.50192	10
GO:1901342	regulation of vasculature development	23/629	300/17011	0.0766667	2.07341	3.67553	0.000810153	0.0327593	0.0276611	EPHA2/F3/GLUL/WNT4/RHOB/ADAMTS9/GATA2/SEMA5A/DLL1/SMOC2/TNFAIP3/ANGPT2/DAB2IP/PDE3B/ADM/RAPGEF3/RGCC/THBS1/EMP2/MAPK7/GATA6/KLF2/ADAMTS1	23	1.48467	10
GO:0060485	mesenchyme development	24/629	319/17011	0.0752351	2.0347	3.65551	0.000820347	0.0327748	0.0276742	TGFBR3/WNT4/ACTG2/SPRY1/SEMA5A/EDN1/RADIL/SNAI2/ZNF703/FGFR1/HEY1/MYC/DAB2IP/PHLDB1/BAMBI/PAX2/ACTA2/MDM2/RGCC/TGFB1I1/EMP2/SOX8/TMEM100/JAG1	24	1.48446	10
GO:0006869	lipid transport	30/629	435/17011	0.0689655	1.86514	3.58166	0.000824392	0.0327748	0.0276742	PLA2G5/STX12/NR0B2/ACSL3/GULP1/OSBPL11/SLCO2A1/PRELID2/EDN1/PNPLA8/CAV1/EEPD1/XKR4/PLIN2/ABCA1/TTC39B/PTCH1/CRY2/TPCN2/TSKU/FZD4/CRY1/APOLD1/KCNJ8/TNFSF11/NFKBIA/THBS1/AQP9/SLCO4A1/SELENOM	30	1.48446	10
GO:0050820	positive regulation of coagulation	6/629	31/17011	0.193548	5.23442	4.62381	0.000833537	0.0328622	0.027748	F3/PLAT/ANGPT2/ST3GAL4/THBS1/THBD	6	1.4833	10
GO:0071383	cellular response to steroid hormone stimulus	18/629	211/17011	0.0853081	2.30712	3.74364	0.000873546	0.0337223	0.0284743	ERRFI1/ZFP36L2/FAM107A/FOXP1/SRD5A1/EDN1/FOXO3/SGK1/STC1/CYP7B1/KLF9/CRY2/DDIT4/CRY1/STRN3/ZDHHC7/PER1/RBFOX2	18	1.47208	10
GO:0099024	plasma membrane invagination	8/629	55/17011	0.145455	3.93375	4.27008	0.000876738	0.0337223	0.0284743	GULP1/GATA2/F2RL1/XKR4/ABCA1/GSN/APPL2/THBS1	8	1.47208	10
GO:2000351	regulation of endothelial cell apoptotic process	8/629	55/17011	0.145455	3.93375	4.27008	0.000876738	0.0337223	0.0284743	F3/GATA2/SEMA5A/FOXO3/TNFAIP3/RGCC/THBS1/MAPK7	8	1.47208	10
GO:0042594	response to starvation	19/629	229/17011	0.0829694	2.24387	3.71334	0.000889228	0.0339269	0.028647	GLUL/WNT4/INHBB/PPARGC1A/JMY/CPEB4/SRD5A1/FOXO3/SESN1/CAV1/PDK4/UPP1/PAK3/PLIN2/ADM/GABARAPL1/SLC38A2/FOXO1/FOXK2	19	1.46946	10
GO:0043266	regulation of potassium ion transport	11/629	97/17011	0.113402	3.0669	4.00016	0.000900359	0.0340768	0.0287736	ATP1B1/KCNS3/KCNE4/ANK2/KCNN2/CAV1/KIF5B/ANK3/KCNA5/NEDD4L/KCNE1	11	1.46754	10
GO:0071375	cellular response to peptide hormone stimulus	26/629	360/17011	0.0722222	1.95321	3.58192	0.000927326	0.0348189	0.0294002	SLC9A1/SLC25A33/EPHA2/INHBB/MERTK/SRD5A1/PIK3R1/EDN1/INSIG1/CAV1/PDK4/CA2/FGFR1/KANK1/NTRK2/PDE3B/SIK2/GOT1/APPL2/SOCS2/MDM2/FOXO1/NTRK3/SOCS1/ZDHHC7/LPIN2	26	1.45819	10
GO:0001570	vasculogenesis	10/629	83/17011	0.120482	3.25838	4.04135	0.000951761	0.0352493	0.0297636	EPHA2/TGFBR3/TIPARP/CAV1/HEY1/NTRK2/ADM/FZD4/EMP2/TMEM100	10	1.45285	10
GO:0009410	response to xenobiotic stimulus	30/629	439/17011	0.0683371	1.84814	3.52784	0.00095369	0.0352493	0.0297636	TXNIP/S100A12/ERRFI1/IGFBP2/SRD5A1/TENT4A/SLC1A3/UBE2B/EDN1/FOXO3/POR/MYC/PLIN2/ABCA1/PTCH1/FOSL1/KCNJ11/SLC1A2/ANKRD1/MDM2/KCNJ8/CCNT1/RORA/THBS1/GATA6/NFATC2/CYP2B6/CYP2A13/CYP2A7/SULT2A1	30	1.45285	10
GO:0061448	connective tissue development	22/629	286/17011	0.0769231	2.08035	3.61042	0.000998402	0.0366158	0.0309175	IL6R/ERRFI1/WNT9A/PKDCC/MYCN/KLF7/HYAL2/PPARGC1A/SH3PXD2B/EDN1/STC1/SNAI2/CCN3/FGFR1/TSKU/ZBTB16/SOX6/ARID5B/ACTA2/SOX8/NFATC2/SELENOM	22	1.43633	10
GO:0001822	kidney development	24/629	324/17011	0.0740741	2.0033	3.57279	0.00101734	0.0370234	0.0312616	WNT4/IL6R/HYAL2/TIPARP/KLF15/SPRY1/EDN1/PRDM1/DLL1/PODXL/PRKX/ANGPT2/FGFR1/MYC/PTCH1/ZBTB16/ARID5B/PAX2/ACTA2/KCNJ8/SOX8/JAG1/SDC4/ADAMTS1	24	1.43152	10
GO:0043123	positive regulation of canonical NF-kappaB signal transduction	18/629	214/17011	0.0841121	2.27477	3.6772	0.00102788	0.0371213	0.0313443	S100A12/SLC20A1/DHX36/IRAK2/F2RL1/EDN1/CAV1/TAB3/TNFRSF10B/RIPK2/LURAP1L/DAB2IP/BIRC3/DDX21/IRAK3/TNFSF11/AKAP13/GPRC5B	18	1.43038	10
GO:0045667	regulation of osteoblast differentiation	13/629	130/17011	0.1	2.70445	3.82253	0.00105996	0.0379899	0.0320778	WNT4/IL6R/IGFBP5/LIMD1/IL6ST/TENT5A/SNAI2/CEBPD/RORB/PTCH1/BAMBI/JAG1/CEBPB	13	1.42033	10
GO:0043549	regulation of kinase activity	27/629	384/17011	0.0703125	1.90157	3.50147	0.00111116	0.0382906	0.0323316	S100A12/ERRFI1/TRIB2/HYAL2/DIPK2A/HERC5/DUSP1/EDN1/NEDD9/PILRB/TSPYL2/TNFRSF10B/TCIM/FGFR1/DAB2IP/IRAK3/GPRC5A/CCNT1/RGCC/TNFSF11/NTRK3/THBS1/AXIN1/EMP2/GPRC5B/ERN1/MIDN	27	1.41691	10
GO:0033344	cholesterol efflux	8/629	57/17011	0.140351	3.79572	4.14276	0.00111537	0.0382906	0.0323316	STX12/CAV1/EEPD1/ABCA1/TTC39B/PTCH1/TSKU/NFKBIA	8	1.41691	10
GO:0034142	toll-like receptor 4 signaling pathway	8/629	57/17011	0.140351	3.79572	4.14276	0.00111537	0.0382906	0.0323316	IRAK2/F2RL1/PIK3R1/TNFAIP3/RIPK2/DAB2IP/APPL2/NFKBIA	8	1.41691	10
GO:0043331	response to dsRNA	8/629	57/17011	0.140351	3.79572	4.14276	0.00111537	0.0382906	0.0323316	DHX36/CAV1/RIPK2/SLC3A2/DDX21/IRAK3/KCNJ8/NFKBIA	8	1.41691	10
GO:0071385	cellular response to glucocorticoid stimulus	8/629	57/17011	0.140351	3.79572	4.14276	0.00111537	0.0382906	0.0323316	ZFP36L2/FAM107A/SRD5A1/EDN1/FOXO3/STC1/KLF9/DDIT4	8	1.41691	10
GO:0002065	columnar/cuboidal epithelial cell differentiation	12/629	115/17011	0.104348	2.82204	3.84156	0.00112561	0.0382906	0.0323316	WNT4/GATA2/IL6ST/PRDM1/DLL1/CAV1/ZNF800/TTC8/NFE2L1/GATA6/JAG1/CEBPB	12	1.41691	10
GO:0060537	muscle tissue development	29/629	424/17011	0.0683962	1.84974	3.47201	0.00113649	0.0382906	0.0323316	SLC9A1/TGFBR3/ZBTB18/FZD7/IGFBP5/TIPARP/ADAMTS9/DIPK2A/FOXP1/SAP30/EDN1/DLL1/CAV1/FGFR1/HEY1/ZFAND5/PTCH1/KCNJ11/SOX6/ANKRD1/KCNJ8/CFL2/AKAP13/MYH11/SOX8/HLF/GATA6/GPCPD1/CXADR	29	1.41691	10
GO:0003015	heart process	20/629	252/17011	0.0793651	2.14639	3.59255	0.00114119	0.0382906	0.0323316	SLC9A1/ATP1B1/KCNE4/SCN7A/ANK2/KCNN2/PDE4D/EDN1/CAV1/STC1/GSN/ADM/ADRB1/KCNA5/MDM2/KCNJ8/GATA6/NEDD4L/CXADR/KCNE1	20	1.41691	10
GO:0048762	mesenchymal cell differentiation	20/629	252/17011	0.0793651	2.14639	3.59255	0.00114119	0.0382906	0.0323316	TGFBR3/WNT4/SPRY1/SEMA5A/EDN1/RADIL/SNAI2/ZNF703/FGFR1/HEY1/DAB2IP/PHLDB1/BAMBI/PAX2/RGCC/TGFB1I1/EMP2/SOX8/TMEM100/JAG1	20	1.41691	10
GO:0001649	osteoblast differentiation	19/629	234/17011	0.0811966	2.19592	3.60951	0.00114933	0.0382921	0.0323329	EPHA2/WNT4/IL6R/IGFBP2/IGFBP5/LIMD1/VCAN/IL6ST/TENT5A/SNAI2/CEBPD/RORB/PTCH1/BAMBI/DDX21/CBFB/SOX8/JAG1/CEBPB	19	1.41689	10
GO:0072132	mesenchyme morphogenesis	8/629	58/17011	0.137931	3.73028	4.08123	0.00125271	0.0413019	0.0348743	ACTG2/SNAI2/FGFR1/HEY1/MYC/ACTA2/MDM2/TMEM100	8	1.38403	10
GO:0002027	regulation of heart rate	11/629	101/17011	0.108911	2.94544	3.84239	0.00126001	0.0413019	0.0348743	KCNE4/ANK2/PDE4D/EDN1/CAV1/ADM/ADRB1/KCNA5/MDM2/KCNJ8/KCNE1	11	1.38403	10
GO:1903706	regulation of hemopoiesis	29/629	427/17011	0.0679157	1.83675	3.43129	0.00126586	0.0413019	0.0348743	RC3H1/TAL1/ZFP36L2/GPR171/FOXP1/GATA2/IL7R/PIK3R1/PRDM1/FOXO3/DLL1/NEDD9/SNAI2/TCIM/RIPK2/MYC/ZBTB16/IL15RA/TNFSF11/MMP14/NFKBIA/KLHL25/CBFB/SOCS1/JAG1/MAFB/CEBPB/FSTL3/TOB2	29	1.38403	10
GO:0019827	stem cell population maintenance	16/629	183/17011	0.0874317	2.36455	3.63657	0.00128058	0.041496	0.0350382	TUT4/TAL1/FZD7/ZFP36L2/GATA2/SAP30/FOXO3/DLL1/BCL7B/MED30/MYC/SMC5/PAX2/FOXO1/ING1/JAG1	16	1.38199	10
GO:0001503	ossification	29/629	428/17011	0.067757	1.83246	3.41779	0.00131173	0.0417603	0.0352614	EPHA2/WNT4/IL6R/PKDCC/IGFBP2/IGFBP5/DHX36/LIMD1/VCAN/IL6ST/TENT5A/CHRDL1/STC1/SNAI2/CCN3/CEBPD/RORB/PTCH1/ZBTB16/BAMBI/DDX21/TNFSF11/MMP14/CBFB/SOX8/JAG1/CEBPB/FSTL3/TOB2	29	1.37924	10
GO:1900151	regulation of nuclear-transcribed mRNA catabolic process, deadenylation-dependent decay	5/629	23/17011	0.217391	5.87924	4.58817	0.00131522	0.0417603	0.0352614	RC3H1/ZFP36L2/DHX36/TENT4A/CPEB3	5	1.37924	10
GO:1901380	negative regulation of potassium ion transmembrane transport	5/629	23/17011	0.217391	5.87924	4.58817	0.00131522	0.0417603	0.0352614	KCNE4/CAV1/ANK3/NEDD4L/KCNE1	5	1.37924	10
GO:0009914	hormone transport	24/629	331/17011	0.0725076	1.96093	3.45941	0.00136117	0.0429312	0.03625	NR0B2/INHBB/KLF7/PER2/F2RL1/EDN1/SYTL4/CCN3/SYBU/FGFR1/LRRC8A/CRY2/KCNJ11/SLC3A2/FZD4/KCNA5/RAPGEF3/TM7SF3/CRY1/FOXO1/TNFSF11/SLCO4A1/MIDN/SELENOM	24	1.36723	10
GO:0038084	vascular endothelial growth factor signaling pathway	10/629	87/17011	0.114943	3.10856	3.86357	0.00137236	0.0429975	0.036306	EPHA2/MERTK/DLL1/SMOC2/FGFR1/NTRK2/DAB2IP/PGF/NTRK3/ADGRG1	10	1.36656	10
GO:0086005	ventricular cardiac muscle cell action potential	6/629	34/17011	0.176471	4.77256	4.31459	0.00138595	0.0431378	0.0364245	KCNE4/ANK2/CAV1/KCNJ8/NEDD4L/KCNE1	6	1.36514	10
GO:0045765	regulation of angiogenesis	22/629	294/17011	0.0748299	2.02374	3.46959	0.00142485	0.0440585	0.0372019	EPHA2/F3/GLUL/RHOB/ADAMTS9/GATA2/SEMA5A/DLL1/SMOC2/TNFAIP3/ANGPT2/DAB2IP/PDE3B/ADM/RAPGEF3/RGCC/THBS1/EMP2/MAPK7/GATA6/KLF2/ADAMTS1	22	1.35597	10
GO:0006885	regulation of pH	11/629	104/17011	0.105769	2.86048	3.72908	0.001601	0.0480098	0.0405382	SLC9A1/SLC11A1/SLC4A7/SLC4A4/EDN1/PDK4/SLC26A3/CA2/ATP6V1H/TPCN2/RAB20	11	1.31867	10
GO:0010586	miRNA metabolic process	11/629	104/17011	0.105769	2.86048	3.72908	0.001601	0.0480098	0.0405382	TUT4/RC3H1/ATOH8/MYCN/GATA2/FOXO3/MYC/TUT7/FOSL1/TEAD1/GATA6	11	1.31867	10
GO:0097306	cellular response to alcohol	11/629	104/17011	0.105769	2.86048	3.72908	0.001601	0.0480098	0.0405382	INHBB/FOXO3/SGK1/GNAI1/SPIDR/ABCA1/KLF9/PTCH1/MDM2/NFE2L1/KLF2	11	1.31867	10
GO:0098727	maintenance of cell number	16/629	187/17011	0.0855615	2.31397	3.54026	0.00160443	0.0480098	0.0405382	TUT4/TAL1/FZD7/ZFP36L2/GATA2/SAP30/FOXO3/DLL1/BCL7B/MED30/MYC/SMC5/PAX2/FOXO1/ING1/JAG1	16	1.31867	10
GO:0035331	negative regulation of hippo signaling	5/629	24/17011	0.208333	5.63427	4.45167	0.00161135	0.0480098	0.0405382	LIMD1/WWC3/CIT/STRN3/WTIP	5	1.31867	10
GO:0007596	blood coagulation	19/629	241/17011	0.0788382	2.13214	3.46846	0.00162076	0.0480098	0.0405382	F3/IL6R/MERTK/F2RL1/IL6ST/EDN1/ITPR3/CAV1/PRRG1/PLAT/ANGPT2/ST3GAL4/DGKA/VWF/DGKH/THBS1/MYL9/THBD/F2RL3	19	1.31867	10
GO:0033627	cell adhesion mediated by integrin	10/629	89/17011	0.11236	3.03871	3.77849	0.00163328	0.0480098	0.0405382	EPHA2/PLPP3/ITGA10/COL16A1/PODXL/SNAI2/CCN3/PDE3B/ITGBL1/PIEZO1	10	1.31867	10
GO:0033002	muscle cell proliferation	17/629	205/17011	0.0829268	2.24272	3.5076	0.00163381	0.0480098	0.0405382	TGFBR3/IL6R/IGFBP5/DIPK2A/FOXP1/PPARGC1A/PIK3R1/EDN1/TNFAIP3/CCN3/FGFR1/MDM2/THBS1/ERN1/GATA6/CNN1/ADAMTS1	17	1.31867	10
GO:0110053	regulation of actin filament organization	20/629	260/17011	0.0769231	2.08035	3.43972	0.00166231	0.0483099	0.0407917	SLC9A1/WNT4/LMOD1/CDC42EP3/SEMA5A/FCHSD1/F2RL1/PIK3R1/RICTOR/PAK3/TMOD1/KANK1/C9orf72/GSN/RAPGEF3/RGCC/TTC8/CFL2/SDC4/MYADM	20	1.31596	10
GO:0010876	lipid localization	30/629	455/17011	0.0659341	1.78315	3.31795	0.00166445	0.0483099	0.0407917	PLA2G5/STX12/NR0B2/ACSL3/GULP1/OSBPL11/SLCO2A1/PRELID2/EDN1/PNPLA8/CAV1/EEPD1/XKR4/PLIN2/ABCA1/TTC39B/PTCH1/CRY2/TPCN2/TSKU/FZD4/CRY1/APOLD1/KCNJ8/TNFSF11/NFKBIA/THBS1/AQP9/SLCO4A1/SELENOM	30	1.31596	10
GO:0009267	cellular response to starvation	16/629	188/17011	0.0851064	2.30166	3.51657	0.00169535	0.0489068	0.0412957	GLUL/WNT4/INHBB/JMY/CPEB4/SRD5A1/FOXO3/SESN1/CAV1/PDK4/UPP1/PAK3/PLIN2/GABARAPL1/SLC38A2/FOXO1	16	1.31063	10
GO:0010595	positive regulation of endothelial cell migration	11/629	105/17011	0.104762	2.83323	3.69221	0.00173014	0.0492533	0.0415882	PLPP3/TGFBR3/RHOB/ATOH8/FOXP1/GATA2/SEMA5A/EDN1/SMOC2/FGFR1/THBS1	11	1.30757	10
GO:0022407	regulation of cell-cell adhesion	32/629	497/17011	0.0643863	1.7413	3.28653	0.00173263	0.0492533	0.0415882	PLA2G5/PLPP3/RC3H1/WNT4/CELSR2/IL6R/IGFBP2/IL7R/IL6ST/FOXO3/ARG1/PODXL/CAV1/RIPK2/ZNF703/CD274/ST3GAL4/ZBTB16/ANK3/PAWR/RGCC/TNFSF11/KLHL25/PIEZO1/CBFB/SOCS1/MAPK7/JAG1/SDC4/CEBPB/MYADM/FSTL3	32	1.30757	10
GO:0050818	regulation of coagulation	9/629	75/17011	0.12	3.24534	3.81858	0.00173859	0.0492533	0.0415882	F3/F2RL1/EDN1/CAV1/PLAT/ANGPT2/ST3GAL4/THBS1/THBD	9	1.30757	10
GO:0045747	positive regulation of Notch signaling pathway	7/629	48/17011	0.145833	3.94399	4.00221	0.00180015	0.0504437	0.0425934	NOTCH2NLC/IL6ST/DLL1/CCN3/TSPAN14/TM2D3/JAG1	7	1.29719	10
GO:0071900	regulation of protein serine/threonine kinase activity	17/629	207/17011	0.0821256	2.22105	3.46342	0.00181287	0.0504437	0.0425934	S100A12/TRIB2/HYAL2/DIPK2A/HERC5/DUSP1/EDN1/TCIM/FGFR1/DAB2IP/IRAK3/CCNT1/RGCC/TNFSF11/NTRK3/THBS1/ERN1	17	1.29719	10
GO:0046883	regulation of hormone secretion	20/629	262/17011	0.0763359	2.06447	3.40238	0.00182038	0.0504437	0.0425934	NR0B2/INHBB/KLF7/PER2/F2RL1/EDN1/SYTL4/CCN3/SYBU/FGFR1/LRRC8A/CRY2/KCNJ11/KCNA5/RAPGEF3/TM7SF3/CRY1/FOXO1/TNFSF11/MIDN	20	1.29719	10
GO:0060347	heart trabecula formation	4/629	15/17011	0.266667	7.21187	4.71616	0.00182457	0.0504437	0.0425934	TGFBR3/ADGRG6/HEY1/ADAMTS1	4	1.29719	10
GO:0045859	regulation of protein kinase activity	25/629	358/17011	0.0698324	1.88858	3.32957	0.00183393	0.0504437	0.0425934	S100A12/ERRFI1/TRIB2/HYAL2/DIPK2A/HERC5/DUSP1/EDN1/NEDD9/PILRB/TSPYL2/TNFRSF10B/TCIM/FGFR1/DAB2IP/IRAK3/GPRC5A/CCNT1/RGCC/TNFSF11/NTRK3/THBS1/AXIN1/GPRC5B/ERN1	25	1.29719	10
GO:0032526	response to retinoic acid	11/629	106/17011	0.103774	2.80651	3.65577	0.00186766	0.0510745	0.043126	WNT9A/FZD7/IGFBP2/RORB/ABCA1/PTCH1/FZD4/PAX2/DNAAF2/HSD17B2/GATA6	11	1.2918	10
GO:0050678	regulation of epithelial cell proliferation	25/629	359/17011	0.0696379	1.88332	3.31457	0.00190454	0.0517838	0.0437249	TGFBR3/F3/FZD7/ATOH8/MYCN/GATA2/SEMA5A/RICTOR/RREB1/TNFAIP3/CAV1/CYP7B1/SNAI2/ZNF703/FGFR1/MYC/KLF9/DAB2IP/PTCH1/PAX2/RGCC/THBS1/MARVELD3/GATA6/JAG1	25	1.28581	10
GO:0035994	response to muscle stretch	5/629	25/17011	0.2	5.4089	4.32264	0.00195366	0.0526136	0.0444256	SLC9A1/EDN1/GSN/ANKRD1/NFKBIA	5	1.2789	10
GO:0050817	coagulation	19/629	245/17011	0.077551	2.09733	3.39	0.0019573	0.0526136	0.0444256	F3/IL6R/MERTK/F2RL1/IL6ST/EDN1/ITPR3/CAV1/PRRG1/PLAT/ANGPT2/ST3GAL4/DGKA/VWF/DGKH/THBS1/MYL9/THBD/F2RL3	19	1.2789	10
GO:0090087	regulation of peptide transport	17/629	209/17011	0.0813397	2.19979	3.41974	0.00200813	0.0536749	0.0453217	NR0B2/INHBB/KLF7/PER2/F2RL1/SYTL4/CA2/CCN3/SYBU/LRRC8A/KCNJ11/KCNA5/RAPGEF3/TM7SF3/FOXO1/TNFSF11/MIDN	17	1.27023	10
GO:0050796	regulation of insulin secretion	15/629	174/17011	0.0862069	2.33142	3.45902	0.00205878	0.0544186	0.0459497	NR0B2/INHBB/KLF7/PER2/F2RL1/SYTL4/CCN3/SYBU/LRRC8A/KCNJ11/KCNA5/RAPGEF3/TM7SF3/FOXO1/MIDN	15	1.26425	10
GO:0090287	regulation of cellular response to growth factor stimulus	23/629	322/17011	0.0714286	1.93175	3.30755	0.00205896	0.0544186	0.0459497	TGFBR3/WNT4/NRXN1/SAP30/SPRY1/DLL1/SMOC2/CAV1/SMURF1/CHRDL1/ZNF703/DAB2IP/FZD4/BAMBI/USP15/ING1/THBS1/AXIN1/TMEM204/TGFB1I1/ADGRG1/GATA6/FSTL3	23	1.26425	10
GO:0002220	innate immune response activating cell surface receptor signaling pathway	10/629	92/17011	0.108696	2.93962	3.65525	0.0020987	0.0551609	0.0465765	IRAK2/F2RL1/PIK3R1/TNFAIP3/PAK3/RIPK2/DAB2IP/KLRD1/APPL2/NFKBIA	10	1.25837	10
GO:0090303	positive regulation of wound healing	8/629	63/17011	0.126984	3.43422	3.79285	0.00215419	0.0563064	0.0475437	F3/RREB1/SMOC2/PLAT/KANK1/ST3GAL4/THBS1/THBD	8	1.24944	10
GO:0010874	regulation of cholesterol efflux	6/629	37/17011	0.162162	4.3856	4.0396	0.00218127	0.0563913	0.0476154	CAV1/EEPD1/ABCA1/TTC39B/PTCH1/NFKBIA	6	1.24879	10
GO:0033144	negative regulation of intracellular steroid hormone receptor signaling pathway	6/629	37/17011	0.162162	4.3856	4.0396	0.00218127	0.0563913	0.0476154	FOXP1/CYP7B1/CRY2/CRY1/STRN3/PER1	6	1.24879	10
GO:0007599	hemostasis	19/629	248/17011	0.0766129	2.07196	3.33213	0.00224684	0.0575123	0.0485619	F3/IL6R/MERTK/F2RL1/IL6ST/EDN1/ITPR3/CAV1/PRRG1/PLAT/ANGPT2/ST3GAL4/DGKA/VWF/DGKH/THBS1/MYL9/THBD/F2RL3	19	1.24024	10
GO:0019915	lipid storage	10/629	93/17011	0.107527	2.90801	3.61528	0.00227563	0.0575123	0.0485619	NEGR1/OSBPL11/CDS1/CAV1/PLIN2/ABCA1/TTC39B/CRY2/CRY1/NFKBIA	10	1.24024	10
GO:0061337	cardiac conduction	10/629	93/17011	0.107527	2.90801	3.61528	0.00227563	0.0575123	0.0485619	SLC9A1/ATP1B1/KCNE4/ANK2/KCNN2/PDE4D/CAV1/KCNA5/CXADR/KCNE1	10	1.24024	10
GO:0170062	nutrient storage	10/629	93/17011	0.107527	2.90801	3.61528	0.00227563	0.0575123	0.0485619	NEGR1/OSBPL11/CDS1/CAV1/PLIN2/ABCA1/TTC39B/CRY2/CRY1/NFKBIA	10	1.24024	10
GO:0035850	epithelial cell differentiation involved in kidney development	7/629	50/17011	0.14	3.78623	3.86608	0.00229164	0.0575123	0.0485619	KLF15/EDN1/PODXL/PRKX/PAX2/ACTA2/JAG1	7	1.24024	10
GO:0046660	female sex differentiation	12/629	125/17011	0.096	2.59627	3.50989	0.00230509	0.0575123	0.0485619	WNT4/INHBB/MERTK/TIPARP/SRD5A1/SLIT3/FOXO3/FZD4/ARID5B/MMP14/CEBPB/ADAMTS1	12	1.24024	10
GO:0035924	cellular response to vascular endothelial growth factor stimulus	11/629	109/17011	0.100917	2.72926	3.54894	0.00233449	0.0575123	0.0485619	EPHA2/MERTK/DLL1/SMOC2/FGFR1/NTRK2/DAB2IP/PGF/NTRK3/ADGRG1/ERN1	11	1.24024	10
GO:0010875	positive regulation of cholesterol efflux	5/629	26/17011	0.192308	5.20087	4.20036	0.0023462	0.0575123	0.0485619	CAV1/EEPD1/ABCA1/PTCH1/NFKBIA	5	1.24024	10
GO:0033598	mammary gland epithelial cell proliferation	5/629	26/17011	0.192308	5.20087	4.20036	0.0023462	0.0575123	0.0485619	EPHA2/RREB1/ZNF703/TNFSF11/CEBPB	5	1.24024	10
GO:2000209	regulation of anoikis	5/629	26/17011	0.192308	5.20087	4.20036	0.0023462	0.0575123	0.0485619	CAV1/PDK4/SNAI2/TLE1/NTRK2	5	1.24024	10
GO:0048659	smooth muscle cell proliferation	13/629	142/17011	0.0915493	2.47591	3.46061	0.00235996	0.0575515	0.048595	IL6R/IGFBP5/FOXP1/PPARGC1A/PIK3R1/EDN1/TNFAIP3/CCN3/MDM2/THBS1/ERN1/CNN1/ADAMTS1	13	1.23994	10
GO:1903078	positive regulation of protein localization to plasma membrane	8/629	64/17011	0.125	3.38056	3.73867	0.00238392	0.0578376	0.0488366	EPHA2/CNST/ACSL3/NRXN1/PIK3R1/KCNJ11/KIF5B/PTPN9	8	1.23779	10
GO:0008202	steroid metabolic process	23/629	326/17011	0.0705521	1.90805	3.24376	0.00240871	0.057946	0.0489282	H6PD/WNT4/NR0B2/ERRFI1/ACADL/TIPARP/CYP8B1/SRD5A1/GNAI1/INSIG1/CYP7B1/SNAI2/FGFR1/BAAT/ABCA1/TTC39B/ADM/TSKU/RORA/HSD17B2/NFE2L1/CYP2B6/SULT2A1	23	1.23698	10
GO:0048738	cardiac muscle tissue development	18/629	231/17011	0.0779221	2.10736	3.32043	0.00241289	0.057946	0.0489282	SLC9A1/TGFBR3/FZD7/ADAMTS9/DIPK2A/FOXP1/EDN1/DLL1/FGFR1/HEY1/KCNJ11/SOX6/ANKRD1/KCNJ8/AKAP13/MYH11/GATA6/CXADR	18	1.23698	10
GO:0045637	regulation of myeloid cell differentiation	17/629	214/17011	0.0794393	2.1484	3.31266	0.00257473	0.0615204	0.0519463	TAL1/GPR171/FOXP1/GATA2/PIK3R1/FOXO3/DLL1/NEDD9/MYC/ZBTB16/TNFSF11/NFKBIA/JAG1/MAFB/CEBPB/FSTL3/TOB2	17	1.21098	10
GO:0062012	regulation of small molecule metabolic process	23/629	328/17011	0.070122	1.89641	3.2122	0.00260168	0.0618521	0.0522264	CDA/H6PD/WNT4/UBR4/ACADL/ACMSD/PPARGC1A/SLC4A4/GNAI1/INSIG1/CAV1/PDK4/SNAI2/TTC39B/ADM/DDIT4/APPL2/CRY1/PPTC7/FOXO1/RORA/KLHL25/FOXK2	23	1.20865	10
GO:0070301	cellular response to hydrogen peroxide	8/629	65/17011	0.123077	3.32856	3.68556	0.00263242	0.0619601	0.0523176	RHOB/EDN1/TNFAIP3/NET1/MDM2/MAPK7/ERN1/KLF2	8	1.20789	10
GO:0140895	cell surface toll-like receptor signaling pathway	8/629	65/17011	0.123077	3.32856	3.68556	0.00263242	0.0619601	0.0523176	IRAK2/F2RL1/PIK3R1/TNFAIP3/RIPK2/DAB2IP/APPL2/NFKBIA	8	1.20789	10
GO:0019722	calcium-mediated signaling	18/629	233/17011	0.0772532	2.08928	3.2805	0.00264871	0.0620348	0.0523806	SLC9A1/GRIK3/NEGR1/ATP1B1/ACKR2/ANK2/EDN1/RCAN2/ITPR3/TPCN2/KCNJ11/KCNJ8/TNFSF11/MCTP2/TMEM100/MAPK7/P2RX5/NFATC2	18	1.20736	10
GO:0071902	positive regulation of protein serine/threonine kinase activity	11/629	111/17011	0.0990991	2.68009	3.47972	0.00269517	0.0625861	0.0528461	S100A12/DIPK2A/EDN1/TCIM/FGFR1/DAB2IP/RGCC/TNFSF11/NTRK3/THBS1/ERN1	11	1.20352	10
GO:0097305	response to alcohol	20/629	271/17011	0.0738007	1.99591	3.23831	0.0026987	0.0625861	0.0528461	TGFBR3/CDA/H6PD/NR0B2/INHBB/CYP8B1/SLIT3/FOXO3/FKBP5/SGK1/GNAI1/SPIDR/ARC/ABCA1/KLF9/PTCH1/FOSL1/MDM2/NFE2L1/KLF2	20	1.20352	10
GO:1901379	regulation of potassium ion transmembrane transport	9/629	80/17011	0.1125	3.04251	3.58807	0.0027281	0.0628009	0.0530275	ATP1B1/KCNS3/KCNE4/ANK2/KCNN2/CAV1/ANK3/NEDD4L/KCNE1	9	1.20203	10
GO:0006936	muscle contraction	24/629	349/17011	0.0687679	1.85979	3.18008	0.00273451	0.0628009	0.0530275	SLC9A1/ATP1B1/LMOD1/KCNE4/SCN7A/ANK2/APBB2/KCNN2/PDE4D/EDN1/CAV1/STC1/TMOD1/GSN/TPCN2/ACTA2/KCNA5/KCNJ8/MYH11/NEDD4L/MYL9/CNN1/SMTN/KCNE1	24	1.20203	10
GO:0030194	positive regulation of blood coagulation	5/629	27/17011	0.185185	5.00824	4.08423	0.00279307	0.0632249	0.0533855	F3/PLAT/ST3GAL4/THBS1/THBD	5	1.19911	10
GO:0050926	regulation of positive chemotaxis	5/629	27/17011	0.185185	5.00824	4.08423	0.00279307	0.0632249	0.0533855	F3/F2RL1/ANGPT2/PGF/NTRK3	5	1.19911	10
GO:1900048	positive regulation of hemostasis	5/629	27/17011	0.185185	5.00824	4.08423	0.00279307	0.0632249	0.0533855	F3/PLAT/ST3GAL4/THBS1/THBD	5	1.19911	10
GO:1903531	negative regulation of secretion by cell	13/629	145/17011	0.0896552	2.42468	3.3759	0.00283587	0.0638881	0.0539455	INHBB/KLF7/RAB33B/F2RL1/EDN1/SYTL4/CCN3/C9orf72/CRY2/KCNJ11/CRY1/FOXO1/MIDN	13	1.19458	10
GO:0062014	negative regulation of small molecule metabolic process	11/629	112/17011	0.0982143	2.65616	3.44567	0.00289165	0.0644283	0.0544017	CDA/WNT4/UBR4/ACADL/ACMSD/INSIG1/SNAI2/DDIT4/APPL2/CRY1/KLHL25	11	1.19092	10
GO:1901890	positive regulation of cell junction assembly	11/629	112/17011	0.0982143	2.65616	3.44567	0.00289165	0.0644283	0.0544017	NPHP4/EPHA2/WNT4/COL16A1/NRXN1/SLITRK3/IL1RAP/CAV1/NTRK2/CUX2/SDC4	11	1.19092	10
GO:0031100	animal organ regeneration	8/629	66/17011	0.121212	3.27812	3.63348	0.0029007	0.0644283	0.0544017	TGFBR3/NR0B2/ANGPT2/BAAT/PTCH1/ADM/CEBPB/GUCD1	8	1.19092	10
GO:0021700	developmental maturation	24/629	351/17011	0.0683761	1.8492	3.15006	0.00294226	0.065046	0.0549232	TUT4/TAL1/NRXN1/GATA2/NSUN2/EDN1/FOXO3/ANKS1A/SLC26A3/CHRDL1/ATP6V1H/SYBU/FGFR1/TUT7/DAB2IP/ZBTB16/PAX2/SPG21/CBFB/SOX8/P2RX5/B4GALT6/KLF2/KCNE1	24	1.18678	10
GO:1904950	negative regulation of establishment of protein localization	12/629	129/17011	0.0930233	2.51577	3.38618	0.00299718	0.0653971	0.0552197	PKDCC/INHBB/KLF7/F2RL1/INSIG1/SYTL4/CCN3/KCNJ11/CABP1/FOXO1/MIDN/KCNE1	12	1.18444	10
GO:0050872	white fat cell differentiation	4/629	17/17011	0.235294	6.36342	4.33523	0.00299962	0.0653971	0.0552197	PER2/RETREG1/SNAI2/CTBP2	4	1.18444	10
GO:2001212	regulation of vasculogenesis	4/629	17/17011	0.235294	6.36342	4.33523	0.00299962	0.0653971	0.0552197	HEY1/ADM/EMP2/TMEM100	4	1.18444	10
GO:0010001	glial cell differentiation	19/629	255/17011	0.0745098	2.01508	3.20022	0.0030651	0.0665183	0.0561663	PLPP3/TAL1/POU3F1/GPR17/MYCN/KLF15/TPPP/IL6ST/ADGRG6/DLL1/PLP1/NTRK2/CLCF1/SOX6/PARD3/PFKFB3/PAX2/SOX8/B4GALT6	19	1.17706	10
GO:0051224	negative regulation of protein transport	11/629	113/17011	0.0973451	2.63265	3.412	0.00309951	0.0667645	0.0563742	PKDCC/INHBB/KLF7/F2RL1/INSIG1/SYTL4/CCN3/KCNJ11/CABP1/FOXO1/MIDN	11	1.17545	10
GO:0042632	cholesterol homeostasis	10/629	97/17011	0.103093	2.78809	3.46057	0.00310688	0.0667645	0.0563742	NEGR1/ERRFI1/INSIG1/CAV1/CYP7B1/ABCA1/TTC39B/TSKU/RORA/NFE2L1	10	1.17545	10
GO:0010810	regulation of cell-substrate adhesion	17/629	218/17011	0.0779817	2.10898	3.22909	0.00311878	0.0667645	0.0563742	SLC9A1/WNT4/COL16A1/FZD7/FAM107A/PIK3R1/RREB1/NEDD9/ANGPT2/KANK1/FZD4/MMP14/THBS1/EMP2/JAG1/SDC4/MYADM	17	1.17545	10
GO:1902105	regulation of leukocyte differentiation	23/629	333/17011	0.0690691	1.86794	3.13425	0.00314218	0.0669624	0.0565413	RC3H1/TAL1/ZFP36L2/FOXP1/GATA2/IL7R/PIK3R1/PRDM1/FOXO3/NEDD9/RIPK2/MYC/ZBTB16/IL15RA/TNFSF11/MMP14/KLHL25/CBFB/SOCS1/MAFB/CEBPB/FSTL3/TOB2	23	1.17417	10
GO:0046942	carboxylic acid transport	24/629	353/17011	0.0679887	1.83872	3.12023	0.00316321	0.0671082	0.0566644	PLA2G5/SLC16A4/NR0B2/ACSL3/SLC11A1/PER2/SLCO2A1/SLC1A3/EDN1/PNPLA8/SLC26A3/PLIN2/LRRC8A/NTRK2/SLC3A2/SLC1A2/SLC38A1/SLC38A2/KCNJ8/TNFSF11/THBS1/AQP9/SLCO4A1/SLC25A18	24	1.17322	10
GO:0015849	organic acid transport	24/629	354/17011	0.0677966	1.83353	3.10539	0.00327882	0.069047	0.0583016	PLA2G5/SLC16A4/NR0B2/ACSL3/SLC11A1/PER2/SLCO2A1/SLC1A3/EDN1/PNPLA8/SLC26A3/PLIN2/LRRC8A/NTRK2/SLC3A2/SLC1A2/SLC38A1/SLC38A2/KCNJ8/TNFSF11/THBS1/AQP9/SLCO4A1/SLC25A18	24	1.16085	10
GO:0034698	response to gonadotropin	5/629	28/17011	0.178571	4.82938	3.97369	0.00329838	0.069047	0.0583016	TGFBR3/INHBB/SRD5A1/EDN1/GATA6	5	1.16085	10
GO:0070723	response to cholesterol	5/629	28/17011	0.178571	4.82938	3.97369	0.00329838	0.069047	0.0583016	INHBB/CYP8B1/ABCA1/PTCH1/NFE2L1	5	1.16085	10
GO:0045638	negative regulation of myeloid cell differentiation	10/629	98/17011	0.102041	2.75964	3.42312	0.00334844	0.0694802	0.0586673	GPR171/GATA2/PIK3R1/DLL1/MYC/ZBTB16/NFKBIA/MAFB/FSTL3/TOB2	10	1.15814	10
GO:0055092	sterol homeostasis	10/629	98/17011	0.102041	2.75964	3.42312	0.00334844	0.0694802	0.0586673	NEGR1/ERRFI1/INSIG1/CAV1/CYP7B1/ABCA1/TTC39B/TSKU/RORA/NFE2L1	10	1.15814	10
GO:0098739	import across plasma membrane	16/629	202/17011	0.0792079	2.14214	3.19976	0.00349384	0.0716989	0.0605407	SLC9A1/ATP1B1/PER2/SLC1A3/KCNK5/LRRC8A/KCNJ11/SLC3A2/SLC1A2/SLC38A1/SLC38A2/KCNJ8/SLC15A1/THBS1/P2RX5/NEDD4L	16	1.14449	10
GO:0050709	negative regulation of protein secretion	8/629	68/17011	0.117647	3.18171	3.53224	0.00350083	0.0716989	0.0605407	INHBB/KLF7/F2RL1/SYTL4/CCN3/KCNJ11/FOXO1/MIDN	8	1.14449	10
GO:0150116	regulation of cell-substrate junction organization	8/629	68/17011	0.117647	3.18171	3.53224	0.00350083	0.0716989	0.0605407	SLC9A1/WNT4/COL16A1/FAM107A/PIK3R1/MMP14/THBS1/SDC4	8	1.14449	10
GO:0055007	cardiac muscle cell differentiation	11/629	115/17011	0.0956522	2.58687	3.34573	0.00355122	0.0723586	0.0610977	SLC9A1/FZD7/FOXP1/EDN1/DLL1/SOX6/KCNJ8/AKAP13/MYH11/GATA6/CXADR	11	1.14051	10
GO:0010596	negative regulation of endothelial cell migration	7/629	54/17011	0.12963	3.50577	3.61375	0.00357893	0.0723586	0.0610977	ADAMTS9/STC1/ANGPT2/DAB2IP/RGCC/STARD13/THBS1	7	1.14051	10
GO:0086065	cell communication involved in cardiac conduction	7/629	54/17011	0.12963	3.50577	3.61375	0.00357893	0.0723586	0.0610977	ATP1B1/ANK2/KCNN2/PDE4D/CAV1/KCNA5/CXADR	7	1.14051	10
GO:0010565	regulation of ketone metabolic process	12/629	132/17011	0.0909091	2.45859	3.29641	0.00361962	0.0725611	0.0612688	H6PD/WNT4/UBR4/ACADL/PPARGC1A/INSIG1/CAV1/PDK4/ADM/APPL2/PPTC7/KLHL25	12	1.1393	10
GO:0035710	CD4-positive, alpha-beta T cell activation	12/629	132/17011	0.0909091	2.45859	3.29641	0.00361962	0.0725611	0.0612688	RC3H1/IL6R/FOXP1/PIK3R1/IL6ST/RIPK2/CD274/RORA/KLHL25/CBFB/SOCS1/CEBPB	12	1.1393	10
GO:0008016	regulation of heart contraction	16/629	203/17011	0.0788177	2.13159	3.17813	0.00366701	0.0732009	0.061809	SLC9A1/ATP1B1/KCNE4/ANK2/KCNN2/PDE4D/EDN1/CAV1/STC1/ADM/ADRB1/KCNA5/MDM2/KCNJ8/CXADR/KCNE1	16	1.13548	10
GO:0034112	positive regulation of homotypic cell-cell adhesion	4/629	18/17011	0.222222	6.00989	4.167	0.00374513	0.0738258	0.0623367	IL6R/IL6ST/ANK3/TNFSF11	4	1.13179	10
GO:0045717	negative regulation of fatty acid biosynthetic process	4/629	18/17011	0.222222	6.00989	4.167	0.00374513	0.0738258	0.0623367	UBR4/ACADL/INSIG1/KLHL25	4	1.13179	10
GO:0071397	cellular response to cholesterol	4/629	18/17011	0.222222	6.00989	4.167	0.00374513	0.0738258	0.0623367	INHBB/ABCA1/PTCH1/NFE2L1	4	1.13179	10
GO:0030193	regulation of blood coagulation	8/629	69/17011	0.115942	3.1356	3.48301	0.00383483	0.0742454	0.062691	F3/F2RL1/EDN1/CAV1/PLAT/ST3GAL4/THBS1/THBD	8	1.12933	10
GO:0043406	positive regulation of MAP kinase activity	8/629	69/17011	0.115942	3.1356	3.48301	0.00383483	0.0742454	0.062691	S100A12/EDN1/FGFR1/DAB2IP/TNFSF11/NTRK3/THBS1/ERN1	8	1.12933	10
GO:0090276	regulation of peptide hormone secretion	16/629	204/17011	0.0784314	2.12114	3.15663	0.00384717	0.0742454	0.062691	NR0B2/INHBB/KLF7/PER2/F2RL1/SYTL4/CCN3/SYBU/LRRC8A/KCNJ11/KCNA5/RAPGEF3/TM7SF3/FOXO1/TNFSF11/MIDN	16	1.12933	10
GO:0034143	regulation of toll-like receptor 4 signaling pathway	5/629	29/17011	0.172414	4.66285	3.86828	0.00386625	0.0742454	0.062691	F2RL1/PIK3R1/TNFAIP3/DAB2IP/APPL2	5	1.12933	10
GO:0035767	endothelial cell chemotaxis	5/629	29/17011	0.172414	4.66285	3.86828	0.00386625	0.0742454	0.062691	SEMA5A/SMOC2/CCN3/FGFR1/THBS1	5	1.12933	10
GO:0043267	negative regulation of potassium ion transport	5/629	29/17011	0.172414	4.66285	3.86828	0.00386625	0.0742454	0.062691	KCNE4/CAV1/ANK3/NEDD4L/KCNE1	5	1.12933	10
GO:0034446	substrate adhesion-dependent cell spreading	10/629	100/17011	0.1	2.70445	3.34961	0.00387627	0.0742454	0.062691	SRGAP2/FZD7/MERTK/PIK3R1/RREB1/NEDD9/RADIL/KANK1/FZD4/MYADM	10	1.12933	10
GO:0048839	inner ear development	16/629	205/17011	0.0780488	2.11079	3.13524	0.00403455	0.0766913	0.0647562	MYCL/MYCN/SLC4A7/GATA2/DLL1/INSIG1/CEBPD/FGFR1/TSKU/PAX2/TTC8/GABRA5/TTC39C/JAG1/SDC4/MAFB	16	1.11525	10
GO:0046879	hormone secretion	22/629	320/17011	0.06875	1.85931	3.04073	0.00403639	0.0766913	0.0647562	NR0B2/INHBB/KLF7/PER2/F2RL1/EDN1/SYTL4/CCN3/SYBU/FGFR1/LRRC8A/CRY2/KCNJ11/FZD4/KCNA5/RAPGEF3/TM7SF3/CRY1/FOXO1/TNFSF11/MIDN/SELENOM	22	1.11525	10
GO:1903076	regulation of protein localization to plasma membrane	11/629	117/17011	0.0940171	2.54265	3.28086	0.00405416	0.0767208	0.0647811	EPHA2/CNST/PKDCC/ACSL3/NRXN1/PIK3R1/KCNJ11/KIF5B/MMP14/PTPN9/ZDHHC7	11	1.11509	10
GO:0048661	positive regulation of smooth muscle cell proliferation	9/629	85/17011	0.105882	2.86354	3.37493	0.00411788	0.0776162	0.0655372	IL6R/IGFBP5/FOXP1/PIK3R1/EDN1/MDM2/THBS1/ERN1/ADAMTS1	9	1.11005	10
GO:0034109	homotypic cell-cell adhesion	10/629	101/17011	0.0990099	2.67767	3.31353	0.00416377	0.0778608	0.0657437	PLPP3/IL6R/IL6ST/ZNF703/TJP2/ANK3/TNFSF11/MYL9/F2RL3/CXADR	10	1.10868	10
GO:0120162	positive regulation of cold-induced thermogenesis	10/629	101/17011	0.0990099	2.67767	3.31353	0.00416377	0.0778608	0.0657437	PRKAB2/ACADL/PER2/PPARGC1A/CAV1/GADD45G/ADRB1/APPL2/PRKAB1/CEBPB	10	1.10868	10
GO:0034762	regulation of transmembrane transport	28/629	443/17011	0.0632054	1.70936	2.96434	0.0042243	0.0781602	0.0659965	SLC9A1/ATP1B1/KCNS3/KCNE4/PER2/KLF15/ANK2/PIK3R1/KCNN2/PDE4D/EDN1/CAV1/PLP1/CA2/STOM/SLC31A2/KCNJ11/SLC1A2/ANK3/SLC38A1/APPL2/CACNB3/KCNJ8/THBS1/P2RX5/NEDD4L/F2RL3/KCNE1	28	1.10701	10
GO:0034764	positive regulation of transmembrane transport	16/629	206/17011	0.0776699	2.10054	3.11398	0.00422934	0.0781602	0.0659965	SLC9A1/ATP1B1/KLF15/ANK2/PIK3R1/EDN1/CAV1/PLP1/CA2/SLC1A2/ANK3/SLC38A1/CACNB3/P2RX5/F2RL3/KCNE1	16	1.10701	10
GO:0071356	cellular response to tumor necrosis factor	16/629	206/17011	0.0776699	2.10054	3.11398	0.00422934	0.0781602	0.0659965	ZFP36L2/HYAL2/FOXP1/F2RL1/EDN1/FOXO3/TNFAIP3/DAB2IP/KCNJ11/BIRC3/ANKRD1/TNFSF11/NFKBIA/RORA/THBS1/KLF2	16	1.10701	10
GO:0043087	regulation of GTPase activity	14/629	170/17011	0.0823529	2.2272	3.151	0.00431899	0.0791981	0.0668729	EPHA2/RGS1/SRGAP2/RGS16/SYDE2/SH3BP4/F2RL1/NTRK2/DAB2IP/NET1/USP6NL/RAPGEF3/FGD4/NTRK3	14	1.10129	10
GO:1903034	regulation of response to wounding	14/629	170/17011	0.0823529	2.2272	3.151	0.00431899	0.0791981	0.0668729	F3/WNT4/F2RL1/EDN1/RREB1/SMOC2/TNFAIP3/CAV1/PLAT/KANK1/ST3GAL4/THBS1/TNFRSF12A/THBD	14	1.10129	10
GO:1902895	positive regulation of miRNA transcription	7/629	56/17011	0.125	3.38056	3.49638	0.00439909	0.0800256	0.0675716	ATOH8/MYCN/GATA2/FOXO3/MYC/FOSL1/TEAD1	7	1.09677	10
GO:0015833	peptide transport	20/629	283/17011	0.0706714	1.91127	3.0291	0.00440048	0.0800256	0.0675716	NR0B2/INHBB/KLF7/PER2/F2RL1/EDN1/SYTL4/CA2/CCN3/SYBU/ABCA1/LRRC8A/KCNJ11/KCNA5/RAPGEF3/TM7SF3/SLC15A1/FOXO1/TNFSF11/MIDN	20	1.09677	10
GO:0002791	regulation of peptide secretion	16/629	207/17011	0.0772947	2.0904	3.09284	0.00443177	0.0800256	0.0675716	NR0B2/INHBB/KLF7/PER2/F2RL1/SYTL4/CCN3/SYBU/LRRC8A/KCNJ11/KCNA5/RAPGEF3/TM7SF3/FOXO1/TNFSF11/MIDN	16	1.09677	10
GO:0045860	positive regulation of protein kinase activity	16/629	207/17011	0.0772947	2.0904	3.09284	0.00443177	0.0800256	0.0675716	S100A12/DIPK2A/EDN1/NEDD9/PILRB/TNFRSF10B/TCIM/FGFR1/DAB2IP/RGCC/TNFSF11/NTRK3/THBS1/AXIN1/GPRC5B/ERN1	16	1.09677	10
GO:0015698	inorganic anion transport	14/629	171/17011	0.0818713	2.21417	3.12681	0.00454939	0.081698	0.0689837	SLC11A1/SLC20A1/SLC4A7/SLC4A4/SLC1A3/SLC26A3/CA2/FGFR1/LRRC8A/CRY2/SLC25A30/GABRA5/P2RX5/CEBPB	14	1.08779	10
GO:1900046	regulation of hemostasis	8/629	71/17011	0.112676	3.04727	3.3872	0.00457619	0.081698	0.0689837	F3/F2RL1/EDN1/CAV1/PLAT/ST3GAL4/THBS1/THBD	8	1.08779	10
GO:1902475	L-alpha-amino acid transmembrane transport	8/629	71/17011	0.112676	3.04727	3.3872	0.00457619	0.081698	0.0689837	SLC11A1/PER2/SLC1A3/SLC3A2/SLC1A2/SLC38A1/SLC38A2/SLC25A18	8	1.08779	10
GO:0061158	3'-UTR-mediated mRNA destabilization	4/629	19/17011	0.210526	5.69358	4.011	0.00460684	0.0819359	0.0691846	RC3H1/ZFP36L2/DHX36/CPEB3	4	1.08653	10
GO:0001709	cell fate determination	6/629	43/17011	0.139535	3.77365	3.56833	0.00474501	0.0838852	0.0708305	GATA2/DLL1/PTCH1/PAX2/GATA6/JAG1	6	1.07631	10
GO:1904375	regulation of protein localization to cell periphery	13/629	154/17011	0.0844156	2.28298	3.13389	0.0047519	0.0838852	0.0708305	EPHA2/CNST/PKDCC/ACSL3/NRXN1/PIK3R1/GNAI1/KCNJ11/KIF5B/MMP14/PIAS1/PTPN9/ZDHHC7	13	1.07631	10
GO:0048010	vascular endothelial growth factor receptor signaling pathway	10/629	103/17011	0.0970874	2.62568	3.24266	0.00478913	0.0839426	0.070879	EPHA2/MERTK/DLL1/FGFR1/NTRK2/DAB2IP/FZD4/PGF/NTRK3/TMEM204	10	1.07602	10
GO:2000628	regulation of miRNA metabolic process	9/629	87/17011	0.103448	2.79771	3.29398	0.00480787	0.0839426	0.070879	RC3H1/ATOH8/MYCN/GATA2/FOXO3/MYC/FOSL1/TEAD1/GATA6	9	1.07602	10
GO:0002429	immune response-activating cell surface receptor signaling pathway	21/629	305/17011	0.0688525	1.86208	2.97684	0.00481684	0.0839426	0.070879	RC3H1/IRAK2/FOXP1/TXK/F2RL1/PIK3R1/PDE4D/TNFAIP3/BMX/PAK3/RIPK2/DAB2IP/PLPP4/KLRD1/PAWR/APPL2/CACNB3/NFKBIA/SPG21/NFATC2/C5AR2	21	1.07602	10
GO:0035329	hippo signaling	7/629	57/17011	0.122807	3.32126	3.43968	0.00485881	0.0839426	0.070879	LIMD1/WWC3/AMOTL1/TEAD1/CIT/STRN3/WTIP	7	1.07602	10
GO:0046632	alpha-beta T cell differentiation	12/629	137/17011	0.0875912	2.36886	3.15214	0.00488513	0.0839426	0.070879	RC3H1/IL6R/FOXP1/PIK3R1/IL6ST/PRDM1/RIPK2/ZBTB16/RORA/KLHL25/CBFB/SOCS1	12	1.07602	10
GO:0048593	camera-type eye morphogenesis	12/629	137/17011	0.0875912	2.36886	3.15214	0.00488513	0.0839426	0.070879	EPHA2/WNT9A/ADAMTS9/PRDM1/DLL1/RORB/NTRK2/TSKU/PAX2/TTC8/SOX8/JAG1	12	1.07602	10
GO:0007178	cell surface receptor protein serine/threonine kinase signaling pathway	24/629	366/17011	0.0655738	1.77341	2.93091	0.00496757	0.0839426	0.070879	TGFBR3/INHBB/ATOH8/SAP30/SPRY1/RGMB/HIVEP1/CAV1/SMURF1/CHRDL1/CCN3/ZNF703/RBPMS/TSKU/BAMBI/USP15/APPL2/ING1/THBS1/AXIN1/TGFB1I1/TMEM100/GATA6/FSTL3	24	1.07602	10
GO:0045607	regulation of inner ear auditory receptor cell differentiation	3/629	10/17011	0.3	8.11335	4.40891	0.00496969	0.0839426	0.070879	MYCL/MYCN/DLL1	3	1.07602	10
GO:0045631	regulation of mechanoreceptor differentiation	3/629	10/17011	0.3	8.11335	4.40891	0.00496969	0.0839426	0.070879	MYCL/MYCN/DLL1	3	1.07602	10
GO:0046135	pyrimidine nucleoside catabolic process	3/629	10/17011	0.3	8.11335	4.40891	0.00496969	0.0839426	0.070879	CDA/UPP2/UPP1	3	1.07602	10
GO:1903044	protein localization to membrane raft	3/629	10/17011	0.3	8.11335	4.40891	0.00496969	0.0839426	0.070879	ATP1B1/CAV1/MYADM	3	1.07602	10
GO:2000980	regulation of inner ear receptor cell differentiation	3/629	10/17011	0.3	8.11335	4.40891	0.00496969	0.0839426	0.070879	MYCL/MYCN/DLL1	3	1.07602	10
GO:0032835	glomerulus development	8/629	72/17011	0.111111	3.00495	3.34056	0.00498581	0.0839426	0.070879	IL6R/KLF15/EDN1/PODXL/ANGPT2/PAX2/ACTA2/JAG1	8	1.07602	10
GO:0072073	kidney epithelium development	13/629	155/17011	0.083871	2.26825	3.10805	0.00501715	0.0841707	0.0710716	WNT4/KLF15/SPRY1/EDN1/DLL1/PODXL/FGFR1/MYC/PTCH1/PAX2/SOX8/JAG1/SDC4	13	1.07484	10
GO:0030098	lymphocyte differentiation	27/629	428/17011	0.0630841	1.70608	2.89893	0.00503677	0.0842012	0.0710974	RC3H1/IRF2BP2/WNT4/IL6R/FZD7/ZFP36L2/MERTK/FOXP1/IL7R/PIK3R1/IL6ST/PRDM1/FOXO3/DLL1/RIPK2/LRRC8A/CLCF1/ZBTB16/KLF6/IL15RA/CLEC4E/MMP14/RORA/KLHL25/CBFB/SOCS1/MAFB	27	1.07468	10
GO:0050878	regulation of body fluid levels	25/629	387/17011	0.0645995	1.74706	2.91298	0.00506933	0.0844472	0.0713051	NEGR1/F3/CELSR2/IL6R/MERTK/HYAL2/F2RL1/IL6ST/EDN1/ITPR3/CAV1/PRRG1/PLAT/ANGPT2/ADM/ST3GAL4/SOCS2/DGKA/VWF/DGKH/THBS1/EMP2/MYL9/THBD/F2RL3	25	1.07341	10
GO:0048660	regulation of smooth muscle cell proliferation	12/629	138/17011	0.0869565	2.3517	3.12404	0.00517616	0.0857687	0.0724209	IL6R/IGFBP5/FOXP1/PPARGC1A/PIK3R1/EDN1/TNFAIP3/MDM2/THBS1/ERN1/CNN1/ADAMTS1	12	1.06667	10
GO:0051453	regulation of intracellular pH	9/629	88/17011	0.102273	2.76592	3.25437	0.00518492	0.0857687	0.0724209	SLC9A1/SLC11A1/SLC4A7/SLC4A4/SLC26A3/CA2/ATP6V1H/TPCN2/RAB20	9	1.06667	10
GO:0008209	androgen metabolic process	5/629	31/17011	0.16129	4.36202	3.67118	0.00520601	0.0858175	0.0724621	WNT4/TIPARP/SRD5A1/ADM/HSD17B2	5	1.06642	10
GO:0001935	endothelial cell proliferation	13/629	156/17011	0.0833333	2.25371	3.0824	0.00529415	0.0865919	0.073116	EPHA2/F3/ATOH8/GATA2/SEMA5A/RICTOR/CAV1/PRKX/FGFR1/RGCC/MMP14/THBS1/ERN1	13	1.06252	10
GO:0048469	cell maturation	16/629	211/17011	0.0758294	2.05077	3.00945	0.00532225	0.0865919	0.073116	TUT4/TAL1/GATA2/EDN1/FOXO3/ANKS1A/SLC26A3/FGFR1/TUT7/SPG21/CBFB/SOX8/P2RX5/B4GALT6/KLF2/KCNE1	16	1.06252	10
GO:0009409	response to cold	6/629	44/17011	0.136364	3.68789	3.49807	0.0053262	0.0865919	0.073116	SLC9A1/GMPR/ADRB1/APPL2/FOXO1/NFKBIA	6	1.06252	10
GO:0051938	L-glutamate import	6/629	44/17011	0.136364	3.68789	3.49807	0.0053262	0.0865919	0.073116	PER2/SLC1A3/SLC1A2/SLC38A2/KCNJ8/SLC25A18	6	1.06252	10
GO:0038066	p38MAPK cascade	7/629	58/17011	0.12069	3.26399	3.38423	0.00535377	0.0867421	0.0732428	MAP3K6/DUSP1/GADD45G/DAB2IP/KCNJ8/PER1/GADD45B	7	1.06177	10
GO:1905477	positive regulation of protein localization to membrane	10/629	105/17011	0.0952381	2.57567	3.17346	0.00548599	0.088581	0.0747956	EPHA2/CNST/ACSL3/NRXN1/PIK3R1/STOM/KCNJ11/KIF5B/ANK3/PTPN9	10	1.05266	10
GO:0045165	cell fate commitment	20/629	289/17011	0.0692042	1.87159	2.92828	0.00553885	0.0891303	0.0752594	WNT4/TAL1/IL6R/WNT9A/FZD7/MYT1L/GATA2/IL6ST/EDN1/PRDM1/DLL1/FGFR1/PTCH1/SOX6/PAX2/TM2D3/TGFB1I1/SOX8/GATA6/JAG1	20	1.04997	10
GO:0015810	aspartate transmembrane transport	4/629	20/17011	0.2	5.4089	3.86572	0.00559248	0.0893853	0.0754747	SLC1A3/LRRC8A/SLC1A2/SLC25A18	4	1.04873	10
GO:0097623	potassium ion export across plasma membrane	4/629	20/17011	0.2	5.4089	3.86572	0.00559248	0.0893853	0.0754747	KCNE4/KCNK5/KCNA5/KCNE1	4	1.04873	10
GO:0034614	cellular response to reactive oxygen species	12/629	140/17011	0.0857143	2.3181	3.06857	0.0057996	0.0919443	0.0776355	RHOB/FOXP1/SOD3/EDN1/FOXO3/TNFAIP3/NET1/PAWR/MDM2/MAPK7/ERN1/KLF2	12	1.03648	10
GO:0043583	ear development	17/629	232/17011	0.0732759	1.98171	2.95011	0.00582423	0.0919443	0.0776355	MYCL/MYCN/SLC4A7/GATA2/EDN1/DLL1/INSIG1/CEBPD/FGFR1/TSKU/PAX2/TTC8/GABRA5/TTC39C/JAG1/SDC4/MAFB	17	1.03648	10
GO:0008585	female gonad development	10/629	106/17011	0.0943396	2.55137	3.13946	0.0058629	0.0919443	0.0776355	WNT4/INHBB/TIPARP/SLIT3/FOXO3/FZD4/ARID5B/MMP14/CEBPB/ADAMTS1	10	1.03648	10
GO:0043367	CD4-positive, alpha-beta T cell differentiation	10/629	106/17011	0.0943396	2.55137	3.13946	0.0058629	0.0919443	0.0776355	RC3H1/IL6R/FOXP1/PIK3R1/IL6ST/RIPK2/RORA/KLHL25/CBFB/SOCS1	10	1.03648	10
GO:0043500	muscle adaptation	10/629	106/17011	0.0943396	2.55137	3.13946	0.0058629	0.0919443	0.0776355	SLC9A1/IGFBP5/KLF15/FOXP1/IL6ST/EDN1/FOXO3/GSN/FOXO1/GATA6	10	1.03648	10
GO:0002752	cell surface pattern recognition receptor signaling pathway	8/629	74/17011	0.108108	2.92373	3.24965	0.00588863	0.0919443	0.0776355	IRAK2/F2RL1/PIK3R1/TNFAIP3/RIPK2/DAB2IP/APPL2/NFKBIA	8	1.03648	10
GO:0030239	myofibril assembly	8/629	74/17011	0.108108	2.92373	3.24965	0.00588863	0.0919443	0.0776355	LMOD1/EDN1/TMOD1/ANKRD1/CFL2/AKAP13/MYH11/MYL9	8	1.03648	10
GO:0090066	regulation of anatomical structure size	30/629	497/17011	0.0603622	1.63247	2.80403	0.00600448	0.0934447	0.0789024	RAB3B/LMOD1/CDC42EP3/SCTR/PER2/SOD3/SEMA5A/IL7R/FCHSD1/F2RL1/RICTOR/EDN1/CAV1/SMURF1/PAK3/TMOD1/LRRC8A/KANK1/GSN/ADM/ADRB1/PAX2/ACTA2/KCNA5/KCNJ8/CFL2/GPRC5B/RAP1GAP2/KLF2/MYADM	30	1.02945	10
GO:0051147	regulation of muscle cell differentiation	12/629	141/17011	0.0851064	2.30166	3.04119	0.00613289	0.0941906	0.0795321	FZD7/FOXP1/EDN1/DLL1/CCN3/HEY1/SOX6/MDM2/MMP14/PIAS1/PIEZO1/NFATC2	12	1.02599	10
GO:0042593	glucose homeostasis	18/629	253/17011	0.0711462	1.92412	2.90181	0.00625338	0.0941906	0.0795321	IGFBP5/KLF7/KLF15/PPARGC1A/PIK3R1/FOXO3/PDK4/SYBU/LRRC8A/PTCH1/CRY2/KCNJ11/PAX2/APPL2/CRY1/FOXO1/FOXK2/ERN1	18	1.02599	10
GO:1905475	regulation of protein localization to membrane	15/629	196/17011	0.0765306	2.06973	2.95154	0.00629812	0.0941906	0.0795321	EPHA2/CNST/PKDCC/ACSL3/NRXN1/PIK3R1/STOM/GSN/KCNJ11/KIF5B/ANK3/MMP14/PTPN9/ZDHHC7/KCNE1	15	1.02599	10
GO:0170035	L-amino acid catabolic process	8/629	75/17011	0.106667	2.88475	3.20533	0.00638416	0.0941906	0.0795321	GLUL/ACMSD/TDO2/ARG1/GOT1/SDS/TAT/GPT2	8	1.02599	10
GO:0170040	proteinogenic amino acid catabolic process	8/629	75/17011	0.106667	2.88475	3.20533	0.00638416	0.0941906	0.0795321	GLUL/ACMSD/TDO2/ARG1/GOT1/SDS/TAT/GPT2	8	1.02599	10
GO:1903036	positive regulation of response to wounding	8/629	75/17011	0.106667	2.88475	3.20533	0.00638416	0.0941906	0.0795321	F3/RREB1/SMOC2/PLAT/KANK1/ST3GAL4/THBS1/THBD	8	1.02599	10
GO:0071229	cellular response to acid chemical	9/629	91/17011	0.0989011	2.67473	3.13877	0.0064546	0.0941906	0.0795321	COL16A1/SH3BP4/CPEB4/SESN1/NTRK2/CPEB3/SOCS1/CEBPB/KLF2	9	1.02599	10
GO:0045604	regulation of epidermal cell differentiation	7/629	60/17011	0.116667	3.15519	3.27686	0.00645587	0.0941906	0.0795321	ERRFI1/MYCL/MYCN/KLF7/DLL1/PTCH1/ALOX15B	7	1.02599	10
GO:0060612	adipose tissue development	7/629	60/17011	0.116667	3.15519	3.27686	0.00645587	0.0941906	0.0795321	ERRFI1/KLF7/PPARGC1A/SH3PXD2B/ARID5B/SOX8/SELENOM	7	1.02599	10
GO:0033500	carbohydrate homeostasis	18/629	254/17011	0.0708661	1.91654	2.88379	0.00650649	0.0941906	0.0795321	IGFBP5/KLF7/KLF15/PPARGC1A/PIK3R1/FOXO3/PDK4/SYBU/LRRC8A/PTCH1/CRY2/KCNJ11/PAX2/APPL2/CRY1/FOXO1/FOXK2/ERN1	18	1.02599	10
GO:0002009	morphogenesis of an epithelium	30/629	500/17011	0.06	1.62267	2.76918	0.00652158	0.0941906	0.0795321	EPHA2/WNT4/GREB1/RHOB/IGFBP5/MYCN/ARL13B/FOXP1/SPRY1/EDN1/DLL1/RREB1/PODXL/PRKX/CYP7B1/CA2/SNAI2/FGFR1/MYC/PTCH1/ADM/PAX2/STARD13/TTC8/MMP14/TGFB1I1/ZDHHC7/SOX8/JAG1/SDC4	30	1.02599	10
GO:0072006	nephron development	13/629	160/17011	0.08125	2.19737	2.98173	0.00652704	0.0941906	0.0795321	WNT4/IL6R/KLF15/EDN1/DLL1/PODXL/ANGPT2/MYC/PTCH1/PAX2/ACTA2/SOX8/JAG1	13	1.02599	10
GO:0022408	negative regulation of cell-cell adhesion	15/629	197/17011	0.0761421	2.05923	2.93009	0.00659254	0.0941906	0.0795321	PLA2G5/RC3H1/ARG1/PODXL/ZNF703/CD274/PAWR/RGCC/CBFB/SOCS1/MAPK7/JAG1/SDC4/CEBPB/MYADM	15	1.02599	10
GO:0050922	negative regulation of chemotaxis	6/629	46/17011	0.130435	3.52755	3.36353	0.00664229	0.0941906	0.0795321	SEMA5A/DUSP1/CCN3/ANGPT2/THBS1/C5AR2	6	1.02599	10
GO:0060563	neuroepithelial cell differentiation	6/629	46/17011	0.130435	3.52755	3.36353	0.00664229	0.0941906	0.0795321	WNT4/GATA2/DLL1/NFE2L1/JAG1/CEBPB	6	1.02599	10
GO:0006222	UMP biosynthetic process	3/629	11/17011	0.272727	7.37578	4.14476	0.00664718	0.0941906	0.0795321	CDA/UPP2/UPP1	3	1.02599	10
GO:0032060	bleb assembly	3/629	11/17011	0.272727	7.37578	4.14476	0.00664718	0.0941906	0.0795321	EMP1/EMP2/PMP22	3	1.02599	10
GO:0032754	positive regulation of interleukin-5 production	3/629	11/17011	0.272727	7.37578	4.14476	0.00664718	0.0941906	0.0795321	IL1RL1/IL1RAP/PDE4D	3	1.02599	10
GO:0042996	regulation of Golgi to plasma membrane protein transport	3/629	11/17011	0.272727	7.37578	4.14476	0.00664718	0.0941906	0.0795321	CNST/PKDCC/ACSL3	3	1.02599	10
GO:0061470	T follicular helper cell differentiation	3/629	11/17011	0.272727	7.37578	4.14476	0.00664718	0.0941906	0.0795321	RC3H1/FOXP1/PIK3R1	3	1.02599	10
GO:0070778	L-aspartate transmembrane transport	3/629	11/17011	0.272727	7.37578	4.14476	0.00664718	0.0941906	0.0795321	SLC1A3/SLC1A2/SLC25A18	3	1.02599	10
GO:0072173	metanephric tubule morphogenesis	3/629	11/17011	0.272727	7.37578	4.14476	0.00664718	0.0941906	0.0795321	WNT4/PAX2/SOX8	3	1.02599	10
GO:1901298	regulation of hydrogen peroxide-mediated programmed cell death	3/629	11/17011	0.272727	7.37578	4.14476	0.00664718	0.0941906	0.0795321	FOXP1/FOXO3/PAWR	3	1.02599	10
GO:1904238	pericyte cell differentiation	3/629	11/17011	0.272727	7.37578	4.14476	0.00664718	0.0941906	0.0795321	EPHA2/WNT4/ACTA2	3	1.02599	10
GO:1904672	regulation of somatic stem cell population maintenance	3/629	11/17011	0.272727	7.37578	4.14476	0.00664718	0.0941906	0.0795321	TAL1/MYC/PAX2	3	1.02599	10
GO:1905208	negative regulation of cardiocyte differentiation	3/629	11/17011	0.272727	7.37578	4.14476	0.00664718	0.0941906	0.0795321	FZD7/DLL1/SOX6	3	1.02599	10
GO:0048608	reproductive structure development	21/629	314/17011	0.066879	1.80871	2.83421	0.00666488	0.0941906	0.0795321	WNT4/ERRFI1/INHBB/MERTK/TIPARP/SRD5A1/RHOBTB3/SLIT3/FOXO3/CYP7B1/PTCH1/FZD4/ARID5B/MMP14/ADGRG1/SOX8/ALOX15B/GATA6/CEBPB/ADAMTS1/KCNE1	21	1.02599	10
GO:0002888	positive regulation of myeloid leukocyte mediated immunity	4/629	21/17011	0.190476	5.15134	3.72988	0.00670941	0.0941906	0.0795321	DHX36/F2RL1/ARG1/DDX21	4	1.02599	10
GO:0010566	regulation of ketone biosynthetic process	4/629	21/17011	0.190476	5.15134	3.72988	0.00670941	0.0941906	0.0795321	H6PD/WNT4/ADM/PPTC7	4	1.02599	10
GO:0032495	response to muramyl dipeptide	4/629	21/17011	0.190476	5.15134	3.72988	0.00670941	0.0941906	0.0795321	TNFAIP3/RIPK2/NFKBIA/JAG1	4	1.02599	10
GO:0032693	negative regulation of interleukin-10 production	4/629	21/17011	0.190476	5.15134	3.72988	0.00670941	0.0941906	0.0795321	TRIB2/DLL1/CD274/THBS1	4	1.02599	10
GO:0061042	vascular wound healing	4/629	21/17011	0.190476	5.15134	3.72988	0.00670941	0.0941906	0.0795321	GATA2/SMOC2/TNFAIP3/MCAM	4	1.02599	10
GO:2001026	regulation of endothelial cell chemotaxis	4/629	21/17011	0.190476	5.15134	3.72988	0.00670941	0.0941906	0.0795321	SEMA5A/SMOC2/FGFR1/THBS1	4	1.02599	10
GO:0060759	regulation of response to cytokine stimulus	14/629	179/17011	0.0782123	2.11521	2.93908	0.00677302	0.0948022	0.0800486	IRAK2/TXK/F2RL1/IL6ST/SLIT3/EDN1/ARG1/TNFAIP3/CAV1/USP27X/RIPK2/IRAK3/MAPK7/TTLL12	14	1.02318	10
GO:0006221	pyrimidine nucleotide biosynthetic process	5/629	33/17011	0.151515	4.09765	3.49012	0.00684459	0.0952404	0.0804186	CDA/UPP2/SLC4A7/TBPL1/UPP1	5	1.02118	10
GO:0061097	regulation of protein tyrosine kinase activity	5/629	33/17011	0.151515	4.09765	3.49012	0.00684459	0.0952404	0.0804186	ERRFI1/HYAL2/NEDD9/GPRC5A/GPRC5B	5	1.02118	10
GO:0051017	actin filament bundle assembly	13/629	161/17011	0.0807453	2.18372	2.95703	0.00686837	0.0952654	0.0804397	SLC9A1/WNT4/FAM107A/PIK3R1/NEDD9/AIF1L/PDLIM1/PAWR/RAPGEF3/RGCC/TTC8/SDC4/MYL9	13	1.02106	10
GO:1902893	regulation of miRNA transcription	8/629	76/17011	0.105263	2.84679	3.16174	0.00691066	0.0952654	0.0804397	ATOH8/MYCN/GATA2/FOXO3/MYC/FOSL1/TEAD1/GATA6	8	1.02106	10
GO:0015807	L-amino acid transport	9/629	92/17011	0.0978261	2.64566	3.10128	0.00692693	0.0952654	0.0804397	SLC11A1/PER2/SLC1A3/SLC3A2/SLC1A2/SLC38A1/SLC38A2/KCNJ8/SLC25A18	9	1.02106	10
GO:0030641	regulation of cellular pH	9/629	92/17011	0.0978261	2.64566	3.10128	0.00692693	0.0952654	0.0804397	SLC9A1/SLC11A1/SLC4A7/SLC4A4/SLC26A3/CA2/ATP6V1H/TPCN2/RAB20	9	1.02106	10
GO:0002761	regulation of myeloid leukocyte differentiation	11/629	126/17011	0.0873016	2.36103	3.00467	0.00706088	0.0966202	0.0815836	TAL1/FOXP1/GATA2/PIK3R1/NEDD9/MYC/TNFSF11/MAFB/CEBPB/FSTL3/TOB2	11	1.01493	10
GO:0008347	glial cell migration	7/629	61/17011	0.114754	3.10347	3.22485	0.00706628	0.0966202	0.0815836	SRGAP2/VCAN/DAB2IP/MMP14/SYNE2/CSPG4/ADGRG1	7	1.01493	10
GO:0002768	immune response-regulating cell surface receptor signaling pathway	22/629	336/17011	0.0654762	1.77077	2.79612	0.00708852	0.0966441	0.0816038	RC3H1/IRAK2/FOXP1/TXK/F2RL1/PIK3R1/PDE4D/TNFAIP3/BMX/PAK3/RIPK2/DAB2IP/PLPP4/CLEC4E/KLRD1/PAWR/APPL2/CACNB3/NFKBIA/SPG21/NFATC2/C5AR2	22	1.01482	10
GO:2000181	negative regulation of blood vessel morphogenesis	10/629	109/17011	0.0917431	2.48115	3.03974	0.00711572	0.0966441	0.0816038	EPHA2/WNT4/ADAMTS9/ANGPT2/DAB2IP/PDE3B/RGCC/THBS1/KLF2/ADAMTS1	10	1.01482	10
GO:0071695	anatomical structure maturation	19/629	276/17011	0.0688406	1.86176	2.82828	0.00712931	0.0966441	0.0816038	TUT4/TAL1/GATA2/NSUN2/EDN1/FOXO3/ANKS1A/SLC26A3/FGFR1/TUT7/ZBTB16/PAX2/SPG21/CBFB/SOX8/P2RX5/B4GALT6/KLF2/KCNE1	19	1.01482	10
GO:0002790	peptide secretion	18/629	257/17011	0.0700389	1.89417	2.83022	0.00731617	0.0988937	0.0835033	NR0B2/INHBB/KLF7/PER2/F2RL1/EDN1/SYTL4/CCN3/SYBU/ABCA1/LRRC8A/KCNJ11/KCNA5/RAPGEF3/TM7SF3/FOXO1/TNFSF11/MIDN	18	1.00483	10
GO:1905953	negative regulation of lipid localization	6/629	47/17011	0.12766	3.45249	3.29903	0.00738204	0.0994998	0.0840151	ABCA1/TTC39B/CRY2/CRY1/NFKBIA/THBS1	6	1.00218	10
GO:0061614	miRNA transcription	8/629	77/17011	0.103896	2.80982	3.11885	0.0074693	0.10039	0.0847668	ATOH8/MYCN/GATA2/FOXO3/MYC/FOSL1/TEAD1/GATA6	8	0.99831	10
GO:0033674	positive regulation of kinase activity	16/629	219/17011	0.0730594	1.97585	2.84807	0.00753918	0.100911	0.085207	S100A12/DIPK2A/EDN1/NEDD9/PILRB/TNFRSF10B/TCIM/FGFR1/DAB2IP/RGCC/TNFSF11/NTRK3/THBS1/AXIN1/GPRC5B/ERN1	16	0.99606	10
GO:0046545	development of primary female sexual characteristics	10/629	110/17011	0.0909091	2.45859	3.00724	0.00757634	0.100911	0.085207	WNT4/INHBB/TIPARP/SLIT3/FOXO3/FZD4/ARID5B/MMP14/CEBPB/ADAMTS1	10	0.99606	10
GO:1901343	negative regulation of vasculature development	10/629	110/17011	0.0909091	2.45859	3.00724	0.00757634	0.100911	0.085207	EPHA2/WNT4/ADAMTS9/ANGPT2/DAB2IP/PDE3B/RGCC/THBS1/KLF2/ADAMTS1	10	0.99606	10
GO:0071453	cellular response to oxygen levels	13/629	163/17011	0.0797546	2.15692	2.90816	0.00759342	0.100911	0.085207	SLC9A1/CPEB4/EDN1/FOXO3/CAV1/STC1/MYC/MDM2/FOXO1/RGCC/RORA/GATA6/HIF3A	13	0.99606	10
GO:0008064	regulation of actin polymerization or depolymerization	12/629	145/17011	0.0827586	2.23817	2.93394	0.00762043	0.100987	0.0852706	LMOD1/CDC42EP3/SEMA5A/FCHSD1/F2RL1/RICTOR/PAK3/TMOD1/KANK1/GSN/CFL2/MYADM	12	0.995736	10
GO:0061458	reproductive system development	21/629	318/17011	0.0660377	1.78596	2.7723	0.00765478	0.101152	0.0854103	WNT4/ERRFI1/INHBB/MERTK/TIPARP/SRD5A1/RHOBTB3/SLIT3/FOXO3/CYP7B1/PTCH1/FZD4/ARID5B/MMP14/ADGRG1/SOX8/ALOX15B/GATA6/CEBPB/ADAMTS1/KCNE1	21	0.995025	10
GO:0043491	phosphatidylinositol 3-kinase/protein kinase B signal transduction	20/629	298/17011	0.0671141	1.81507	2.78143	0.00769125	0.101152	0.0854103	ERRFI1/NRXN1/IGFBP5/MERTK/HYAL2/DIPK2A/SEMA5A/F2RL1/PIK3R1/RICTOR/EDN1/FGFR1/NTRK2/DAB2IP/PDE3B/RAPGEF3/TNFSF11/NTRK3/THBS1/TMEM100	20	0.995025	10
GO:0051148	negative regulation of muscle cell differentiation	7/629	62/17011	0.112903	3.05341	3.17391	0.00771844	0.101152	0.0854103	FZD7/FOXP1/DLL1/CCN3/HEY1/SOX6/NFATC2	7	0.995025	10
GO:2000630	positive regulation of miRNA metabolic process	7/629	62/17011	0.112903	3.05341	3.17391	0.00771844	0.101152	0.0854103	ATOH8/MYCN/GATA2/FOXO3/MYC/FOSL1/TEAD1	7	0.995025	10
GO:0032373	positive regulation of sterol transport	5/629	34/17011	0.147059	3.97713	3.40488	0.00778573	0.101193	0.0854449	CAV1/EEPD1/ABCA1/PTCH1/NFKBIA	5	0.994849	10
GO:0032376	positive regulation of cholesterol transport	5/629	34/17011	0.147059	3.97713	3.40488	0.00778573	0.101193	0.0854449	CAV1/EEPD1/ABCA1/PTCH1/NFKBIA	5	0.994849	10
GO:0040036	regulation of fibroblast growth factor receptor signaling pathway	5/629	34/17011	0.147059	3.97713	3.40488	0.00778573	0.101193	0.0854449	WNT4/NRXN1/SPRY1/SMOC2/THBS1	5	0.994849	10
GO:0098801	regulation of renal system process	4/629	22/17011	0.181818	4.91718	3.60243	0.00796456	0.103125	0.0870758	F2RL1/EDN1/STC1/EMP2	4	0.986638	10
GO:0061572	actin filament bundle organization	13/629	164/17011	0.0792683	2.14377	2.88399	0.00797793	0.103125	0.0870758	SLC9A1/WNT4/FAM107A/PIK3R1/NEDD9/AIF1L/PDLIM1/PAWR/RAPGEF3/RGCC/TTC8/SDC4/MYL9	13	0.986638	10
GO:0140115	export across plasma membrane	8/629	78/17011	0.102564	2.7738	3.07665	0.00806128	0.103918	0.0877457	SLC9A1/ATP1B1/KCNE4/SLC4A4/KCNK5/ABCA1/KCNA5/KCNE1	8	0.983309	10
GO:0070849	response to epidermal growth factor	6/629	48/17011	0.125	3.38056	3.23626	0.00817945	0.105155	0.0887901	ZFP36L2/SNAI2/DAB2IP/PAX2/SPG21/KNSTRN	6	0.978171	10
GO:0014706	striated muscle tissue development	25/629	403/17011	0.0620347	1.6777	2.69789	0.00832949	0.105949	0.0894608	SLC9A1/TGFBR3/ZBTB18/FZD7/ADAMTS9/DIPK2A/FOXP1/SAP30/EDN1/DLL1/CAV1/FGFR1/HEY1/KCNJ11/SOX6/ANKRD1/KCNJ8/CFL2/AKAP13/MYH11/SOX8/HLF/GATA6/GPCPD1/CXADR	25	0.974903	10
GO:0051048	negative regulation of secretion	13/629	165/17011	0.0787879	2.13078	2.86	0.00837763	0.105949	0.0894608	INHBB/KLF7/RAB33B/F2RL1/EDN1/SYTL4/CCN3/C9orf72/CRY2/KCNJ11/CRY1/FOXO1/MIDN	13	0.974903	10
GO:1905952	regulation of lipid localization	13/629	165/17011	0.0787879	2.13078	2.86	0.00837763	0.105949	0.0894608	OSBPL11/EDN1/CAV1/EEPD1/PLIN2/ABCA1/TTC39B/PTCH1/CRY2/CRY1/TNFSF11/NFKBIA/THBS1	13	0.974903	10
GO:0051893	regulation of focal adhesion assembly	7/629	63/17011	0.111111	3.00495	3.12398	0.00841397	0.105949	0.0894608	SLC9A1/WNT4/COL16A1/FAM107A/MMP14/THBS1/SDC4	7	0.974903	10
GO:0090109	regulation of cell-substrate junction assembly	7/629	63/17011	0.111111	3.00495	3.12398	0.00841397	0.105949	0.0894608	SLC9A1/WNT4/COL16A1/FAM107A/MMP14/THBS1/SDC4	7	0.974903	10
GO:0042752	regulation of circadian rhythm	10/629	112/17011	0.0892857	2.41469	2.94329	0.00856628	0.105949	0.0894608	PER2/PPARGC1A/RORB/PTGDS/CRY2/ADRB1/CRY1/RORA/ZFHX3/PER1	10	0.974903	10
GO:0009174	pyrimidine ribonucleoside monophosphate biosynthetic process	3/629	12/17011	0.25	6.76113	3.91184	0.00862194	0.105949	0.0894608	CDA/UPP2/UPP1	3	0.974903	10
GO:0032908	regulation of transforming growth factor beta1 production	3/629	12/17011	0.25	6.76113	3.91184	0.00862194	0.105949	0.0894608	TSKU/THBS1/GATA6	3	0.974903	10
GO:0034139	regulation of toll-like receptor 3 signaling pathway	3/629	12/17011	0.25	6.76113	3.91184	0.00862194	0.105949	0.0894608	F2RL1/TNFAIP3/CAV1	3	0.974903	10
GO:0042754	negative regulation of circadian rhythm	3/629	12/17011	0.25	6.76113	3.91184	0.00862194	0.105949	0.0894608	PER2/CRY2/CRY1	3	0.974903	10
GO:0042921	nuclear receptor-mediated glucocorticoid signaling pathway	3/629	12/17011	0.25	6.76113	3.91184	0.00862194	0.105949	0.0894608	CRY2/CRY1/PER1	3	0.974903	10
GO:0060837	blood vessel endothelial cell differentiation	3/629	12/17011	0.25	6.76113	3.91184	0.00862194	0.105949	0.0894608	DLL1/HEY1/TMEM100	3	0.974903	10
GO:0071389	cellular response to mineralocorticoid stimulus	3/629	12/17011	0.25	6.76113	3.91184	0.00862194	0.105949	0.0894608	EDN1/FOXO3/SGK1	3	0.974903	10
GO:0071872	cellular response to epinephrine stimulus	3/629	12/17011	0.25	6.76113	3.91184	0.00862194	0.105949	0.0894608	SLC9A1/SRD5A1/PDE4D	3	0.974903	10
GO:1900153	positive regulation of nuclear-transcribed mRNA catabolic process, deadenylation-dependent decay	3/629	12/17011	0.25	6.76113	3.91184	0.00862194	0.105949	0.0894608	ZFP36L2/DHX36/CPEB3	3	0.974903	10
GO:1903671	negative regulation of sprouting angiogenesis	3/629	12/17011	0.25	6.76113	3.91184	0.00862194	0.105949	0.0894608	ADAMTS9/THBS1/KLF2	3	0.974903	10
GO:2000651	positive regulation of sodium ion transmembrane transporter activity	3/629	12/17011	0.25	6.76113	3.91184	0.00862194	0.105949	0.0894608	SLC9A1/ATP1B1/ANK3	3	0.974903	10
GO:0051338	regulation of transferase activity	27/629	447/17011	0.0604027	1.63356	2.65983	0.00878599	0.107185	0.0905045	S100A12/ERRFI1/TRIB2/HYAL2/DIPK2A/HERC5/DUSP1/EDN1/NEDD9/PILRB/TSPYL2/TNFRSF10B/TCIM/FGFR1/DAB2IP/IRAK3/GPRC5A/CCNT1/RGCC/TNFSF11/NTRK3/THBS1/AXIN1/EMP2/GPRC5B/ERN1/MIDN	27	0.969865	10
GO:0046320	regulation of fatty acid oxidation	5/629	35/17011	0.142857	3.8635	3.32283	0.00881316	0.107185	0.0905045	ACADL/PPARGC1A/PDK4/APPL2/KLHL25	5	0.969865	10
GO:0061081	positive regulation of myeloid leukocyte cytokine production involved in immune response	5/629	35/17011	0.142857	3.8635	3.32283	0.00881316	0.107185	0.0905045	DHX36/RIPK2/PANX1/DDX21/GPRC5B	5	0.969865	10
GO:0110110	positive regulation of animal organ morphogenesis	5/629	35/17011	0.142857	3.8635	3.32283	0.00881316	0.107185	0.0905045	WNT4/SPRY1/EDN1/FGFR1/SOX8	5	0.969865	10
GO:0045785	positive regulation of cell adhesion	29/629	490/17011	0.0591837	1.60059	2.64335	0.00886217	0.107505	0.0907745	PLPP3/WNT4/COL16A1/IL6R/IGFBP2/IL7R/IL6ST/FOXO3/RREB1/NEDD9/PODXL/CAV1/RIPK2/CD274/EPB41L4B/ST3GAL4/ZBTB16/ANK3/TNFSF11/KLHL25/PIEZO1/ZFHX3/ADGRG1/EMP2/CBFB/SOCS1/SDC4/MYADM/FSTL3	29	0.968571	10
GO:0030832	regulation of actin filament length	12/629	148/17011	0.0810811	2.1928	2.85578	0.0089112	0.107823	0.0910432	LMOD1/CDC42EP3/SEMA5A/FCHSD1/F2RL1/RICTOR/PAK3/TMOD1/KANK1/GSN/CFL2/MYADM	12	0.967288	10
GO:0061157	mRNA destabilization	9/629	96/17011	0.09375	2.53542	2.95612	0.00908547	0.109512	0.0924689	TUT4/RC3H1/ZFP36L2/DHX36/TENT4A/TUT7/DCPS/CPEB3/MEX3D	9	0.96054	10
GO:0030316	osteoclast differentiation	10/629	113/17011	0.0884956	2.39332	2.91183	0.00909704	0.109512	0.0924689	EPHA2/FOXP1/PIK3R1/NEDD9/TNFSF11/P2RX5/MAFB/CEBPB/FSTL3/TOB2	10	0.96054	10
GO:0003007	heart morphogenesis	18/629	263/17011	0.0684411	1.85096	2.72519	0.00917996	0.110229	0.0930749	TGFBR3/ARL13B/SPRY1/SLIT3/EDN1/ADGRG6/DLL1/SNAI2/HEY1/PTCH1/ANKRD1/MDM2/KCNJ8/EMP2/TMEM100/GATA6/JAG1/ADAMTS1	18	0.957703	10
GO:0045926	negative regulation of growth	16/629	224/17011	0.0714286	1.93175	2.75063	0.00926501	0.110969	0.0936994	CDA/SH3BP4/IGFBP5/HYAL2/FOXP1/JADE1/SEMA5A/SLIT3/TSPYL2/WWC3/CCN3/PTCH1/ADRB1/SOCS2/ING1/ALOX15B	16	0.954798	10
GO:0007565	female pregnancy	14/629	186/17011	0.0752688	2.03561	2.78271	0.00936315	0.111035	0.0937553	WNT4/COL16A1/ERRFI1/IGFBP2/IGFBP5/PRDM1/STC1/ANGPT2/ADM/FOSL1/SLC38A1/SLC38A2/EMP2/THBD	14	0.954539	10
GO:0043487	regulation of RNA stability	14/629	186/17011	0.0752688	2.03561	2.78271	0.00936315	0.111035	0.0937553	TUT4/RC3H1/TENT5B/SLC11A1/ZFP36L2/DHX36/NSUN2/TENT4A/TENT5A/TUT7/DCPS/CPEB3/LARP4B/MEX3D	14	0.954539	10
GO:0043153	entrainment of circadian clock by photoperiod	4/629	23/17011	0.173913	4.70339	3.48246	0.00936442	0.111035	0.0937553	PER2/CRY2/CRY1/PER1	4	0.954539	10
GO:2000353	positive regulation of endothelial cell apoptotic process	4/629	23/17011	0.173913	4.70339	3.48246	0.00936442	0.111035	0.0937553	F3/FOXO3/RGCC/THBS1	4	0.954539	10
GO:0043269	regulation of monoatomic ion transport	27/629	450/17011	0.06	1.62267	2.6231	0.00954743	0.112922	0.0953487	SLC9A1/ATP1B1/KCNS3/KCNE4/ANK2/KCNN2/PDE4D/EDN1/CAV1/PLP1/STC1/CA2/STOM/SLC31A2/KCNJ11/KIF5B/PLPP4/ANK3/KCNA5/CACNB3/KCNJ8/PRSS8/PER1/P2RX5/NEDD4L/F2RL3/KCNE1	27	0.94722	10
GO:0001959	regulation of cytokine-mediated signaling pathway	13/629	168/17011	0.077381	2.09273	2.78902	0.00967187	0.114109	0.0963505	IRAK2/TXK/F2RL1/IL6ST/SLIT3/EDN1/ARG1/TNFAIP3/CAV1/USP27X/RIPK2/IRAK3/TTLL12	13	0.942681	10
GO:0046330	positive regulation of JNK cascade	9/629	97/17011	0.0927835	2.50928	2.92098	0.00969692	0.11412	0.0963598	FZD7/F2RL1/EDN1/RIPK2/GADD45G/DAB2IP/TNFSF11/AXIN1/GADD45B	9	0.942639	10
GO:0002040	sprouting angiogenesis	11/629	132/17011	0.0833333	2.25371	2.83338	0.00987993	0.115172	0.0972479	EPHA2/TGFBR3/GLUL/ADAMTS9/GATA2/SEMA5A/DLL1/STARD13/PGF/THBS1/KLF2	11	0.938655	10
GO:0001953	negative regulation of cell-matrix adhesion	5/629	36/17011	0.138889	3.75618	3.24376	0.00993052	0.115172	0.0972479	FAM107A/PIK3R1/MMP14/THBS1/JAG1	5	0.938655	10
GO:0043276	anoikis	5/629	36/17011	0.138889	3.75618	3.24376	0.00993052	0.115172	0.0972479	CAV1/PDK4/SNAI2/TLE1/NTRK2	5	0.938655	10
GO:0030522	intracellular receptor signaling pathway	24/629	388/17011	0.0618557	1.67286	2.62711	0.009933	0.115172	0.0972479	ERRFI1/FOXP1/F2RL1/TNFAIP3/CAV1/CYP7B1/SNAI2/RIPK2/RORB/CRY2/BIRC3/CTBP2/USP15/CRY1/KCNJ8/STRN3/NFKBIA/RORA/ZDHHC7/ALOX15B/PER1/RNF125/KLF2/RBFOX2	24	0.938655	10
GO:0051145	smooth muscle cell differentiation	7/629	65/17011	0.107692	2.91249	3.02702	0.00994165	0.115172	0.0972479	WNT4/HEY1/ADM/PIAS1/TMEM204/GATA6/NFATC2	7	0.938655	10
GO:0042491	inner ear auditory receptor cell differentiation	6/629	50/17011	0.12	3.24534	3.11556	0.0099567	0.115172	0.0972479	MYCL/MYCN/SLC4A7/DLL1/FGFR1/JAG1	6	0.938655	10
GO:0061082	myeloid leukocyte cytokine production	6/629	50/17011	0.12	3.24534	3.11556	0.0099567	0.115172	0.0972479	DHX36/RIPK2/PANX1/DDX21/IRAK3/GPRC5B	6	0.938655	10
GO:0030073	insulin secretion	15/629	207/17011	0.0724638	1.95975	2.72226	0.0101868	0.117196	0.098957	NR0B2/INHBB/KLF7/PER2/F2RL1/SYTL4/CCN3/SYBU/LRRC8A/KCNJ11/KCNA5/RAPGEF3/TM7SF3/FOXO1/MIDN	15	0.931089	10
GO:0044703	multi-organism reproductive process	15/629	207/17011	0.0724638	1.95975	2.72226	0.0101868	0.117196	0.098957	WNT4/COL16A1/ERRFI1/IGFBP2/IGFBP5/EDN1/PRDM1/STC1/ANGPT2/ADM/FOSL1/SLC38A1/SLC38A2/EMP2/THBD	15	0.931089	10
GO:0051051	negative regulation of transport	25/629	410/17011	0.0609756	1.64906	2.60676	0.0102165	0.117196	0.098957	PKDCC/INHBB/KCNE4/KLF7/RAB33B/F2RL1/EDN1/NUP153/INSIG1/CAV1/SYTL4/STC1/CCN3/C9orf72/CRY2/KCNJ11/ANK3/APPL2/CRY1/CABP1/FOXO1/THBS1/NEDD4L/MIDN/KCNE1	25	0.931089	10
GO:0006941	striated muscle contraction	14/629	188/17011	0.0744681	2.01395	2.7393	0.0102308	0.117196	0.098957	SLC9A1/ATP1B1/KCNE4/SCN7A/ANK2/KCNN2/PDE4D/CAV1/STC1/GSN/KCNA5/KCNJ8/NEDD4L/KCNE1	14	0.931089	10
GO:0042886	amide transport	21/629	327/17011	0.0642202	1.7368	2.63615	0.0103232	0.117969	0.0996099	NR0B2/INHBB/KLF7/PER2/F2RL1/EDN1/SYTL4/CA2/CCN3/SYBU/ABCA1/LRRC8A/KCNJ11/KCNA5/RAPGEF3/TM7SF3/SLC15A1/FOXO1/TNFSF11/AQP9/MIDN	21	0.928233	10
GO:0034612	response to tumor necrosis factor	16/629	227/17011	0.0704846	1.90622	2.69335	0.0104426	0.11845	0.100016	ZFP36L2/HYAL2/FOXP1/F2RL1/EDN1/FOXO3/TNFAIP3/DAB2IP/KCNJ11/BIRC3/ANKRD1/TNFSF11/NFKBIA/RORA/THBS1/KLF2	16	0.926465	10
GO:0055088	lipid homeostasis	13/629	170/17011	0.0764706	2.06811	2.74252	0.010618	0.11845	0.100016	NEGR1/TLCD4/ERRFI1/PNPLA8/INSIG1/CAV1/CYP7B1/ABCA1/TTC39B/TSKU/GOT1/RORA/NFE2L1	13	0.926465	10
GO:1901888	regulation of cell junction assembly	18/629	267/17011	0.0674157	1.82323	2.65668	0.0106212	0.11845	0.100016	NPHP4/SLC9A1/EPHA2/NEGR1/WNT4/COL16A1/NRXN1/FAM107A/SLITRK3/IL1RAP/CAV1/SNAI2/FGFR1/NTRK2/CUX2/MMP14/THBS1/SDC4	18	0.926465	10
GO:0001885	endothelial cell development	7/629	66/17011	0.106061	2.86836	2.97992	0.010777	0.11845	0.100016	ARHGEF26/F2RL1/PDE4D/STC1/TJP2/RAPGEF3/MYADM	7	0.926465	10
GO:0043547	positive regulation of GTPase activity	10/629	116/17011	0.0862069	2.33142	2.81942	0.010841	0.11845	0.100016	EPHA2/RGS1/SRGAP2/RGS16/SYDE2/F2RL1/NET1/USP6NL/RAPGEF3/NTRK3	10	0.926465	10
GO:0002024	diet induced thermogenesis	3/629	13/17011	0.230769	6.24104	3.70411	0.0109044	0.11845	0.100016	SCTR/ADRB1/APPL2	3	0.926465	10
GO:0030836	positive regulation of actin filament depolymerization	3/629	13/17011	0.230769	6.24104	3.70411	0.0109044	0.11845	0.100016	SEMA5A/F2RL1/CFL2	3	0.926465	10
GO:0031958	nuclear receptor-mediated corticosteroid signaling pathway	3/629	13/17011	0.230769	6.24104	3.70411	0.0109044	0.11845	0.100016	CRY2/CRY1/PER1	3	0.926465	10
GO:0032905	transforming growth factor beta1 production	3/629	13/17011	0.230769	6.24104	3.70411	0.0109044	0.11845	0.100016	TSKU/THBS1/GATA6	3	0.926465	10
GO:0034392	negative regulation of smooth muscle cell apoptotic process	3/629	13/17011	0.230769	6.24104	3.70411	0.0109044	0.11845	0.100016	DIPK2A/EDN1/MAPK7	3	0.926465	10
GO:0035933	glucocorticoid secretion	3/629	13/17011	0.230769	6.24104	3.70411	0.0109044	0.11845	0.100016	CRY2/CRY1/SELENOM	3	0.926465	10
GO:0040015	negative regulation of multicellular organism growth	3/629	13/17011	0.230769	6.24104	3.70411	0.0109044	0.11845	0.100016	PTCH1/ADRB1/SOCS2	3	0.926465	10
GO:0042454	ribonucleoside catabolic process	3/629	13/17011	0.230769	6.24104	3.70411	0.0109044	0.11845	0.100016	CDA/UPP2/UPP1	3	0.926465	10
GO:0051918	negative regulation of fibrinolysis	3/629	13/17011	0.230769	6.24104	3.70411	0.0109044	0.11845	0.100016	PLAT/THBS1/THBD	3	0.926465	10
GO:0060100	positive regulation of phagocytosis, engulfment	3/629	13/17011	0.230769	6.24104	3.70411	0.0109044	0.11845	0.100016	GATA2/F2RL1/APPL2	3	0.926465	10
GO:0070417	cellular response to cold	3/629	13/17011	0.230769	6.24104	3.70411	0.0109044	0.11845	0.100016	SLC9A1/FOXO1/NFKBIA	3	0.926465	10
GO:1900103	positive regulation of endoplasmic reticulum unfolded protein response	3/629	13/17011	0.230769	6.24104	3.70411	0.0109044	0.11845	0.100016	PIK3R1/DAB2IP/ERN1	3	0.926465	10
GO:1905155	positive regulation of membrane invagination	3/629	13/17011	0.230769	6.24104	3.70411	0.0109044	0.11845	0.100016	GATA2/F2RL1/APPL2	3	0.926465	10
GO:0002043	blood vessel endothelial cell proliferation involved in sprouting angiogenesis	4/629	24/17011	0.166667	4.50742	3.36922	0.010915	0.11845	0.100016	EPHA2/GATA2/SEMA5A/THBS1	4	0.926465	10
GO:0061318	renal filtration cell differentiation	4/629	24/17011	0.166667	4.50742	3.36922	0.010915	0.11845	0.100016	KLF15/EDN1/PODXL/JAG1	4	0.926465	10
GO:0072112	podocyte differentiation	4/629	24/17011	0.166667	4.50742	3.36922	0.010915	0.11845	0.100016	KLF15/EDN1/PODXL/JAG1	4	0.926465	10
GO:0060119	inner ear receptor cell development	6/629	51/17011	0.117647	3.18171	3.05747	0.0109412	0.11845	0.100016	SLC4A7/FGFR1/TSKU/TTC8/GABRA5/SDC4	6	0.926465	10
GO:0140467	integrated stress response signaling	6/629	51/17011	0.117647	3.18171	3.05747	0.0109412	0.11845	0.100016	PPP1R15B/HERC5/CEBPD/FOSL1/MAFB/CEBPB	6	0.926465	10
GO:0071805	potassium ion transmembrane transport	15/629	209/17011	0.0717703	1.94099	2.68209	0.0110628	0.119494	0.100898	SLC9A1/ATP1B1/KCNS3/KCNE4/ANK2/SLC1A3/KCNN2/KCNK5/CAV1/KCNJ11/ANK3/KCNA5/KCNJ8/NEDD4L/KCNE1	15	0.922655	10
GO:0034110	regulation of homotypic cell-cell adhesion	5/629	37/17011	0.135135	3.65466	3.16747	0.0111413	0.119523	0.100922	IL6R/IL6ST/ZNF703/ANK3/TNFSF11	5	0.922548	10
GO:0051154	negative regulation of striated muscle cell differentiation	5/629	37/17011	0.135135	3.65466	3.16747	0.0111413	0.119523	0.100922	FZD7/FOXP1/DLL1/CCN3/SOX6	5	0.922548	10
GO:1904707	positive regulation of vascular associated smooth muscle cell proliferation	5/629	37/17011	0.135135	3.65466	3.16747	0.0111413	0.119523	0.100922	IGFBP5/EDN1/MDM2/ERN1/ADAMTS1	5	0.922548	10
GO:0016125	sterol metabolic process	12/629	153/17011	0.0784314	2.12114	2.72958	0.0114341	0.12211	0.103107	NR0B2/ERRFI1/ACADL/CYP8B1/GNAI1/INSIG1/CYP7B1/ABCA1/TTC39B/TSKU/NFE2L1/SULT2A1	12	0.913248	10
GO:1902652	secondary alcohol metabolic process	12/629	153/17011	0.0784314	2.12114	2.72958	0.0114341	0.12211	0.103107	NR0B2/ERRFI1/ACADL/GNAI1/INSIG1/CYP7B1/FGFR1/ABCA1/TTC39B/TSKU/NFE2L1/SULT2A1	12	0.913248	10
GO:0071230	cellular response to amino acid stimulus	8/629	83/17011	0.0963855	2.6067	2.87518	0.0115625	0.123112	0.103952	COL16A1/SH3BP4/CPEB4/SESN1/NTRK2/CPEB3/SOCS1/CEBPB	8	0.909701	10
GO:0032368	regulation of lipid transport	11/629	135/17011	0.0814815	2.20363	2.75117	0.0115799	0.123112	0.103952	EDN1/CAV1/EEPD1/ABCA1/TTC39B/PTCH1/CRY2/CRY1/TNFSF11/NFKBIA/THBS1	11	0.909701	10
GO:0045682	regulation of epidermis development	7/629	67/17011	0.104478	2.82555	2.9337	0.0116622	0.123708	0.104456	ERRFI1/MYCL/MYCN/KLF7/DLL1/PTCH1/ALOX15B	7	0.907602	10
GO:0050779	RNA destabilization	9/629	100/17011	0.09	2.43401	2.81813	0.0117181	0.123746	0.104488	TUT4/RC3H1/ZFP36L2/DHX36/TENT4A/TUT7/DCPS/CPEB3/MEX3D	9	0.907469	10
GO:0110020	regulation of actomyosin structure organization	9/629	100/17011	0.09	2.43401	2.81813	0.0117181	0.123746	0.104488	SLC9A1/WNT4/PIK3R1/EDN1/RAPGEF3/RGCC/TTC8/AKAP13/SDC4	9	0.907469	10
GO:0030072	peptide hormone secretion	17/629	250/17011	0.068	1.83903	2.61873	0.0118258	0.124606	0.105214	NR0B2/INHBB/KLF7/PER2/F2RL1/EDN1/SYTL4/CCN3/SYBU/LRRC8A/KCNJ11/KCNA5/RAPGEF3/TM7SF3/FOXO1/TNFSF11/MIDN	17	0.904462	10
GO:0089718	amino acid import across plasma membrane	6/629	52/17011	0.115385	3.12052	3.00081	0.0119926	0.125849	0.106264	PER2/SLC1A3/SLC3A2/SLC1A2/SLC38A1/SLC38A2	6	0.90015	10
GO:0050920	regulation of chemotaxis	15/629	211/17011	0.07109	1.9226	2.64236	0.011997	0.125849	0.106264	F3/IL6R/SEMA5A/F2RL1/DUSP1/EDN1/SMOC2/NEDD9/CCN3/ANGPT2/FGFR1/PGF/NTRK3/THBS1/C5AR2	15	0.90015	10
GO:0043488	regulation of mRNA stability	13/629	173/17011	0.0751445	2.03225	2.67396	0.0121705	0.127346	0.107527	TUT4/RC3H1/TENT5B/SLC11A1/ZFP36L2/DHX36/TENT4A/TENT5A/TUT7/DCPS/CPEB3/LARP4B/MEX3D	13	0.895016	10
GO:0001101	response to acid chemical	11/629	136/17011	0.0808824	2.18742	2.72425	0.0121935	0.127346	0.107527	COL16A1/SH3BP4/CPEB4/EDN1/SESN1/NTRK2/SLC1A2/CPEB3/SOCS1/CEBPB/KLF2	11	0.895016	10
GO:0035023	regulation of Rho protein signal transduction	8/629	84/17011	0.0952381	2.57567	2.83667	0.0123793	0.127868	0.107969	F2RL1/STARD8/ABCA1/KANK1/NET1/STARD13/AKAP13/ADGRG1	8	0.893237	10
GO:0051153	regulation of striated muscle cell differentiation	8/629	84/17011	0.0952381	2.57567	2.83667	0.0123793	0.127868	0.107969	FZD7/FOXP1/EDN1/DLL1/CCN3/SOX6/MMP14/PIEZO1	8	0.893237	10
GO:0097009	energy homeostasis	8/629	84/17011	0.0952381	2.57567	2.83667	0.0123793	0.127868	0.107969	SCTR/PPARGC1A/DLL1/TSKU/PPRC1/ADRB1/APPL2/FOXO1	8	0.893237	10
GO:0010762	regulation of fibroblast migration	5/629	38/17011	0.131579	3.55849	3.09378	0.012449	0.127868	0.107969	HYAL2/ACTA2/APPL2/THBS1/SDC4	5	0.893237	10
GO:0046677	response to antibiotic	5/629	38/17011	0.131579	3.55849	3.09378	0.012449	0.127868	0.107969	SLC9A1/HYAL2/SRD5A1/SLC1A3/MDM2	5	0.893237	10
GO:0061014	positive regulation of mRNA catabolic process	9/629	101/17011	0.0891089	2.40991	2.78467	0.0124571	0.127868	0.107969	TUT4/RC3H1/ZFP36L2/DHX36/TENT4A/TUT7/DCPS/CPEB3/MEX3D	9	0.893237	10
GO:0015711	organic anion transport	27/629	460/17011	0.0586957	1.5874	2.5026	0.0124842	0.127868	0.107969	PLA2G5/SLC16A4/NR0B2/ACSL3/SLC11A1/PER2/SLCO2A1/SLC4A7/SLC4A4/SLC1A3/EDN1/PNPLA8/SLC26A3/PLIN2/LRRC8A/NTRK2/PANX1/SLC3A2/SLC1A2/SLC38A1/SLC38A2/KCNJ8/TNFSF11/THBS1/AQP9/SLCO4A1/SLC25A18	27	0.893237	10
GO:0044344	cellular response to fibroblast growth factor stimulus	12/629	155/17011	0.0774194	2.09377	2.68045	0.0125847	0.127868	0.107969	EPHA2/WNT4/NRXN1/ZFP36L2/MERTK/HYAL2/SPRY1/SMOC2/FGFR1/NTRK2/NTRK3/THBS1	12	0.893237	10
GO:0006817	phosphate ion transport	4/629	25/17011	0.16	4.32712	3.26202	0.012622	0.127868	0.107969	SLC20A1/FGFR1/CRY2/CEBPB	4	0.893237	10
GO:0035988	chondrocyte proliferation	4/629	25/17011	0.16	4.32712	3.26202	0.012622	0.127868	0.107969	ERRFI1/STC1/CCN3/MMP14	4	0.893237	10
GO:0072311	glomerular epithelial cell differentiation	4/629	25/17011	0.16	4.32712	3.26202	0.012622	0.127868	0.107969	KLF15/EDN1/PODXL/JAG1	4	0.893237	10
GO:0097150	neuronal stem cell population maintenance	4/629	25/17011	0.16	4.32712	3.26202	0.012622	0.127868	0.107969	FOXO3/DLL1/FOXO1/JAG1	4	0.893237	10
GO:1900746	regulation of vascular endothelial growth factor signaling pathway	4/629	25/17011	0.16	4.32712	3.26202	0.012622	0.127868	0.107969	DLL1/SMOC2/DAB2IP/ADGRG1	4	0.893237	10
GO:1905207	regulation of cardiocyte differentiation	4/629	25/17011	0.16	4.32712	3.26202	0.012622	0.127868	0.107969	FZD7/DHX36/DLL1/SOX6	4	0.893237	10
GO:0030834	regulation of actin filament depolymerization	6/629	53/17011	0.113208	3.06164	2.94549	0.0131131	0.132016	0.111471	LMOD1/SEMA5A/F2RL1/TMOD1/GSN/CFL2	6	0.879374	10
GO:0140353	lipid export from cell	6/629	53/17011	0.113208	3.06164	2.94549	0.0131131	0.132016	0.111471	EDN1/CRY2/FZD4/CRY1/TNFSF11/SELENOM	6	0.879374	10
GO:0003018	vascular process in circulatory system	18/629	273/17011	0.0659341	1.78315	2.55606	0.0131151	0.132016	0.111471	PER2/SOD3/SLC4A4/SLC1A3/F2RL1/EDN1/CAV1/TJP2/ADM/SLC1A2/ADRB1/ACTA2/KCNA5/SLC38A1/SLC38A2/KCNJ8/FLVCR2/KLF2	18	0.879374	10
GO:0097191	extrinsic apoptotic signaling pathway	16/629	233/17011	0.0686695	1.85713	2.58137	0.0131512	0.132098	0.11154	IL6R/HYAL2/FAIM/PIK3R1/FOXO3/TNFAIP3/CAV1/SNAI2/SGK3/TNFRSF10B/FGFR1/DAB2IP/TNFSF11/THBS1/TNFRSF12A/MAPK7	16	0.879104	10
GO:0043409	negative regulation of MAPK cascade	12/629	156/17011	0.0769231	2.08035	2.65617	0.0131922	0.13223	0.111651	HYAL2/SPRY1/F2RL1/DUSP1/CAV1/RPS6KA6/MYC/DAB2IP/IRAK3/FOXO1/MARVELD3/PER1	12	0.878671	10
GO:0002758	innate immune response-activating signaling pathway	19/629	294/17011	0.0646258	1.74777	2.53431	0.0134002	0.133097	0.112384	IRAK2/F2RL1/PIK3R1/TNFAIP3/CAV1/PAK3/RIPK2/CD274/DAB2IP/FOSL1/BIRC3/CLEC4E/KLRD1/USP15/APPL2/IRAK3/KCNJ8/NFKBIA/RNF125	19	0.875832	10
GO:0050680	negative regulation of epithelial cell proliferation	11/629	138/17011	0.0797101	2.15572	2.6711	0.0134946	0.133097	0.112384	TGFBR3/ATOH8/CAV1/SNAI2/KLF9/DAB2IP/PTCH1/RGCC/THBS1/MARVELD3/GATA6	11	0.875832	10
GO:1904064	positive regulation of cation transmembrane transport	11/629	138/17011	0.0797101	2.15572	2.6711	0.0134946	0.133097	0.112384	SLC9A1/ATP1B1/ANK2/EDN1/CAV1/PLP1/ANK3/CACNB3/P2RX5/F2RL3/KCNE1	11	0.875832	10
GO:0010421	hydrogen peroxide-mediated programmed cell death	3/629	14/17011	0.214286	5.79525	3.51709	0.0135025	0.133097	0.112384	FOXP1/FOXO3/PAWR	3	0.875832	10
GO:0046007	negative regulation of activated T cell proliferation	3/629	14/17011	0.214286	5.79525	3.51709	0.0135025	0.133097	0.112384	RC3H1/ARG1/CD274	3	0.875832	10
GO:0072075	metanephric mesenchyme development	3/629	14/17011	0.214286	5.79525	3.51709	0.0135025	0.133097	0.112384	WNT4/MYC/PAX2	3	0.875832	10
GO:1902259	regulation of delayed rectifier potassium channel activity	3/629	14/17011	0.214286	5.79525	3.51709	0.0135025	0.133097	0.112384	KCNE4/ANK3/KCNE1	3	0.875832	10
GO:0015908	fatty acid transport	10/629	120/17011	0.0833333	2.25371	2.70056	0.0135471	0.133097	0.112384	PLA2G5/ACSL3/SLCO2A1/EDN1/PNPLA8/PLIN2/KCNJ8/TNFSF11/THBS1/SLCO4A1	10	0.875832	10
GO:0045669	positive regulation of osteoblast differentiation	7/629	69/17011	0.101449	2.74365	2.84377	0.0135882	0.133097	0.112384	WNT4/IL6R/IL6ST/TENT5A/CEBPD/JAG1/CEBPB	7	0.875832	10
GO:0050766	positive regulation of phagocytosis	7/629	69/17011	0.101449	2.74365	2.84377	0.0135882	0.133097	0.112384	PLA2G5/SLC11A1/MERTK/GATA2/F2RL1/IL15RA/APPL2	7	0.875832	10
GO:0061180	mammary gland epithelium development	7/629	69/17011	0.101449	2.74365	2.84377	0.0135882	0.133097	0.112384	EPHA2/WNT4/RREB1/ZNF703/PTCH1/TNFSF11/CEBPB	7	0.875832	10
GO:1902905	positive regulation of supramolecular fiber organization	13/629	176/17011	0.0738636	1.99761	2.60677	0.0138929	0.1358	0.114666	WNT4/LMOD1/CDC42EP3/SEMA5A/FCHSD1/F2RL1/RICTOR/EDN1/GSN/RAPGEF3/RGCC/CFL2/SDC4	13	0.8671	10
GO:0019218	regulation of steroid metabolic process	9/629	103/17011	0.0873786	2.36311	2.71893	0.0140384	0.136487	0.115246	H6PD/WNT4/ACADL/GNAI1/INSIG1/SNAI2/TTC39B/ADM/RORA	9	0.86491	10
GO:0030301	cholesterol transport	9/629	103/17011	0.0873786	2.36311	2.71893	0.0140384	0.136487	0.115246	STX12/CAV1/EEPD1/ABCA1/TTC39B/PTCH1/TPCN2/TSKU/NFKBIA	9	0.86491	10
GO:0044706	multi-multicellular organism process	15/629	215/17011	0.0697674	1.88683	2.56418	0.0140497	0.136487	0.115246	WNT4/COL16A1/ERRFI1/IGFBP2/IGFBP5/EDN1/PRDM1/STC1/ANGPT2/ADM/FOSL1/SLC38A1/SLC38A2/EMP2/THBD	15	0.86491	10
GO:0046328	regulation of JNK cascade	11/629	139/17011	0.0791367	2.14021	2.64487	0.0141833	0.136561	0.115308	FZD7/F2RL1/EDN1/RIPK2/GADD45G/DAB2IP/TNFSF11/AXIN1/MARVELD3/PER1/GADD45B	11	0.864674	10
GO:0090090	negative regulation of canonical Wnt signaling pathway	11/629	139/17011	0.0791367	2.14021	2.64487	0.0141833	0.136561	0.115308	NPHP4/IGFBP2/LIMD1/JADE1/FOXO3/CAV1/SNAI2/TLE1/DAB2IP/FOXO1/AXIN1	11	0.864674	10
GO:0001952	regulation of cell-matrix adhesion	10/629	121/17011	0.0826446	2.23508	2.67158	0.0142964	0.136561	0.115308	SLC9A1/WNT4/COL16A1/FAM107A/PIK3R1/MMP14/THBS1/EMP2/JAG1/SDC4	10	0.864674	10
GO:1903707	negative regulation of hemopoiesis	10/629	121/17011	0.0826446	2.23508	2.67158	0.0142964	0.136561	0.115308	RC3H1/GATA2/PIK3R1/SNAI2/MYC/CBFB/SOCS1/MAFB/FSTL3/TOB2	10	0.864674	10
GO:0007369	gastrulation	14/629	196/17011	0.0714286	1.93175	2.57083	0.0143479	0.136561	0.115308	EPHA2/PLPP3/TAL1/FZD7/ATOH8/DUSP1/FGFR1/PHLDB1/PAX2/MMP14/AXIN1/MAPK7/GATA6/MYADM	14	0.864674	10
GO:0031099	regeneration	14/629	196/17011	0.0714286	1.93175	2.57083	0.0143479	0.136561	0.115308	TGFBR3/MTR/LGR6/NR0B2/FZD7/TM4SF4/CCN3/ANGPT2/BAAT/PTCH1/ADM/P2RX5/CEBPB/GUCD1	14	0.864674	10
GO:0046631	alpha-beta T cell activation	14/629	196/17011	0.0714286	1.93175	2.57083	0.0143479	0.136561	0.115308	RC3H1/IL6R/FOXP1/PIK3R1/IL6ST/PRDM1/RIPK2/CD274/ZBTB16/RORA/KLHL25/CBFB/SOCS1/CEBPB	14	0.864674	10
GO:0001558	regulation of cell growth	24/629	401/17011	0.0598504	1.61862	2.45645	0.0143984	0.136561	0.115308	SLC9A1/SLC25A33/CDA/SH3BP4/IGFBP5/HYAL2/FAM107A/FOXP1/JADE1/SEMA5A/SLIT3/RICTOR/EDN1/SGK1/SMURF1/TSPYL2/CCN3/SGK3/TEAD1/NET1/SOCS2/ING1/MMP14/NEDD4L	24	0.864674	10
GO:0006631	fatty acid metabolic process	24/629	401/17011	0.0598504	1.61862	2.45645	0.0143984	0.136561	0.115308	PLA2G5/UBR4/PRKAB2/ACADL/ACSL3/PER2/PPARGC1A/ACOT12/EDN1/PNPLA8/INSIG1/CAV1/PDK4/PLP1/BAAT/PTGDS/APPL2/PRKAB1/KLHL25/ALOX15B/LPIN2/CYP2B6/CYP2A13/CYP2A7	24	0.864674	10
GO:0001678	intracellular glucose homeostasis	12/629	158/17011	0.0759494	2.05401	2.60814	0.0144743	0.136561	0.115308	KLF7/KLF15/PPARGC1A/PIK3R1/FOXO3/SYBU/LRRC8A/KCNJ11/PAX2/FOXO1/FOXK2/ERN1	12	0.864674	10
GO:0002026	regulation of the force of heart contraction	4/629	26/17011	0.153846	4.16069	3.16032	0.0144903	0.136561	0.115308	SLC9A1/CAV1/ADM/ADRB1	4	0.864674	10
GO:0003094	glomerular filtration	4/629	26/17011	0.153846	4.16069	3.16032	0.0144903	0.136561	0.115308	F2RL1/EDN1/MCAM/EMP2	4	0.864674	10
GO:0009648	photoperiodism	4/629	26/17011	0.153846	4.16069	3.16032	0.0144903	0.136561	0.115308	PER2/CRY2/CRY1/PER1	4	0.864674	10
GO:0010460	positive regulation of heart rate	4/629	26/17011	0.153846	4.16069	3.16032	0.0144903	0.136561	0.115308	PDE4D/EDN1/ADM/ADRB1	4	0.864674	10
GO:0050927	positive regulation of positive chemotaxis	4/629	26/17011	0.153846	4.16069	3.16032	0.0144903	0.136561	0.115308	F3/F2RL1/PGF/NTRK3	4	0.864674	10
GO:0043200	response to amino acid	10/629	122/17011	0.0819672	2.21676	2.64288	0.0150763	0.141801	0.119733	COL16A1/SH3BP4/CPEB4/EDN1/SESN1/NTRK2/SLC1A2/CPEB3/SOCS1/CEBPB	10	0.848321	10
GO:0006633	fatty acid biosynthetic process	12/629	159/17011	0.0754717	2.0411	2.58439	0.0151498	0.14195	0.119859	UBR4/PRKAB2/ACADL/EDN1/PNPLA8/INSIG1/PDK4/PLP1/PTGDS/PRKAB1/KLHL25/ALOX15B	12	0.847865	10
GO:0042180	ketone metabolic process	15/629	217/17011	0.0691244	1.86944	2.52572	0.0151732	0.14195	0.119859	H6PD/WNT4/UBR4/ACADL/PPARGC1A/TDO2/SRD5A1/INSIG1/CAV1/PDK4/ADM/APPL2/PPTC7/KLHL25/CYP2B6	15	0.847865	10
GO:1903522	regulation of blood circulation	17/629	257/17011	0.0661479	1.78894	2.49714	0.0151821	0.14195	0.119859	SLC9A1/ATP1B1/KCNE4/PER2/ANK2/KCNN2/PDE4D/EDN1/CAV1/STC1/ADM/ADRB1/KCNA5/MDM2/KCNJ8/CXADR/KCNE1	17	0.847865	10
GO:0045089	positive regulation of innate immune response	23/629	382/17011	0.0602094	1.62833	2.43379	0.015344	0.14312	0.120847	PLA2G5/IRAK2/TXK/F2RL1/PIK3R1/TNFAIP3/CAV1/USP27X/PAK3/POLR3D/RIPK2/CD274/DAB2IP/FOSL1/BIRC3/CLEC4E/KLRD1/USP15/APPL2/IRAK3/KCNJ8/NFKBIA/RNF125	23	0.844299	10
GO:0086091	regulation of heart rate by cardiac conduction	5/629	40/17011	0.125	3.38056	2.95359	0.0153678	0.14312	0.120847	KCNE4/ANK2/CAV1/KCNA5/KCNE1	5	0.844299	10
GO:0002762	negative regulation of myeloid leukocyte differentiation	6/629	55/17011	0.109091	2.95031	2.83869	0.0155699	0.144151	0.121718	GATA2/PIK3R1/MYC/MAFB/FSTL3/TOB2	6	0.841181	10
GO:0045778	positive regulation of ossification	6/629	55/17011	0.109091	2.95031	2.83869	0.0155699	0.144151	0.121718	WNT4/PKDCC/TENT5A/CCN3/ZBTB16/TOB2	6	0.841181	10
GO:0051452	intracellular pH reduction	6/629	55/17011	0.109091	2.95031	2.83869	0.0155699	0.144151	0.121718	SLC11A1/SLC4A7/CA2/ATP6V1H/TPCN2/RAB20	6	0.841181	10
GO:0001823	mesonephros development	9/629	105/17011	0.0857143	2.3181	2.65471	0.0157635	0.145374	0.12275	WNT4/SPRY1/FGFR1/MYC/PTCH1/ZBTB16/PAX2/SOX8/SDC4	9	0.837512	10
GO:0006835	dicarboxylic acid transport	9/629	105/17011	0.0857143	2.3181	2.65471	0.0157635	0.145374	0.12275	PER2/SLC1A3/SLC26A3/LRRC8A/NTRK2/SLC1A2/SLC38A2/KCNJ8/SLC25A18	9	0.837512	10
GO:0006813	potassium ion transport	16/629	238/17011	0.0672269	1.81812	2.49054	0.0158035	0.14546	0.122823	SLC9A1/ATP1B1/KCNS3/KCNE4/ANK2/SLC1A3/KCNN2/KCNK5/CAV1/KCNJ11/KIF5B/ANK3/KCNA5/KCNJ8/NEDD4L/KCNE1	16	0.837256	10
GO:0030099	myeloid cell differentiation	26/629	448/17011	0.0580357	1.56955	2.39383	0.0160049	0.1464	0.123617	EPHA2/TGFBR3/TAL1/IL1RL1/GPR171/FOXP1/GATA2/F2RL1/PIK3R1/FOXO3/DLL1/NEDD9/PRKX/MYC/ZBTB16/TNFSF11/NFKBIA/CBFB/SOCS1/P2RX5/JAG1/MAFB/CEBPB/KLF2/FSTL3/TOB2	26	0.834458	10
GO:0014897	striated muscle hypertrophy	8/629	88/17011	0.0909091	2.45859	2.68801	0.0160734	0.1464	0.123617	SLC9A1/IGFBP5/KLF15/FOXP1/IL6ST/EDN1/FOXO1/GATA6	8	0.834458	10
GO:0048708	astrocyte differentiation	8/629	88/17011	0.0909091	2.45859	2.68801	0.0160734	0.1464	0.123617	PLPP3/TAL1/MYCN/IL6ST/DLL1/PLP1/CLCF1/SOX8	8	0.834458	10
GO:0060761	negative regulation of response to cytokine stimulus	8/629	88/17011	0.0909091	2.45859	2.68801	0.0160734	0.1464	0.123617	F2RL1/IL6ST/SLIT3/ARG1/CAV1/IRAK3/MAPK7/TTLL12	8	0.834458	10
GO:0008203	cholesterol metabolic process	11/629	142/17011	0.0774648	2.095	2.56748	0.0164089	0.1464	0.123617	NR0B2/ERRFI1/ACADL/GNAI1/INSIG1/CYP7B1/ABCA1/TTC39B/TSKU/NFE2L1/SULT2A1	11	0.834458	10
GO:0048732	gland development	26/629	449/17011	0.0579065	1.56605	2.38187	0.0164178	0.1464	0.123617	EPHA2/TGFBR3/WNT4/ERRFI1/INHBB/IGFBP5/GATA2/SRD5A1/EDN1/RREB1/TNFAIP3/CAV1/CYP7B1/SNAI2/ZNF703/FGFR1/BAAT/PTCH1/ARID5B/SOCS2/TNFSF11/ALOX15B/GATA6/MAFB/CEBPB/GUCD1	26	0.834458	10
GO:0034616	response to laminar fluid shear stress	3/629	15/17011	0.2	5.4089	3.34732	0.016422	0.1464	0.123617	ABCA1/MAPK7/KLF2	3	0.834458	10
GO:0046049	UMP metabolic process	3/629	15/17011	0.2	5.4089	3.34732	0.016422	0.1464	0.123617	CDA/UPP2/UPP1	3	0.834458	10
GO:0060099	regulation of phagocytosis, engulfment	3/629	15/17011	0.2	5.4089	3.34732	0.016422	0.1464	0.123617	GATA2/F2RL1/APPL2	3	0.834458	10
GO:0071871	response to epinephrine	3/629	15/17011	0.2	5.4089	3.34732	0.016422	0.1464	0.123617	SLC9A1/SRD5A1/PDE4D	3	0.834458	10
GO:0072537	fibroblast activation	3/629	15/17011	0.2	5.4089	3.34732	0.016422	0.1464	0.123617	ACTA2/MDM2/RGCC	3	0.834458	10
GO:0097468	programmed cell death in response to reactive oxygen species	3/629	15/17011	0.2	5.4089	3.34732	0.016422	0.1464	0.123617	FOXP1/FOXO3/PAWR	3	0.834458	10
GO:1905153	regulation of membrane invagination	3/629	15/17011	0.2	5.4089	3.34732	0.016422	0.1464	0.123617	GATA2/F2RL1/APPL2	3	0.834458	10
GO:2001028	positive regulation of endothelial cell chemotaxis	3/629	15/17011	0.2	5.4089	3.34732	0.016422	0.1464	0.123617	SEMA5A/SMOC2/FGFR1	3	0.834458	10
GO:0141193	nuclear receptor-mediated signaling pathway	13/629	180/17011	0.0722222	1.95321	2.51922	0.0164731	0.1464	0.123617	ERRFI1/FOXP1/CYP7B1/SNAI2/CRY2/CTBP2/CRY1/STRN3/ZDHHC7/ALOX15B/PER1/KLF2/RBFOX2	13	0.834458	10
GO:0035235	ionotropic glutamate receptor signaling pathway	4/629	27/17011	0.148148	4.00659	3.06359	0.0165246	0.1464	0.123617	GRIK3/NRXN1/CPEB4/PLP1	4	0.834458	10
GO:0045662	negative regulation of myoblast differentiation	4/629	27/17011	0.148148	4.00659	3.06359	0.0165246	0.1464	0.123617	DLL1/MBNL3/ZFHX3/SOX8	4	0.834458	10
GO:0060343	trabecula formation	4/629	27/17011	0.148148	4.00659	3.06359	0.0165246	0.1464	0.123617	TGFBR3/ADGRG6/HEY1/ADAMTS1	4	0.834458	10
GO:0099623	regulation of cardiac muscle cell membrane repolarization	4/629	27/17011	0.148148	4.00659	3.06359	0.0165246	0.1464	0.123617	KCNE4/ANK2/KCNA5/KCNE1	4	0.834458	10
GO:1902547	regulation of cellular response to vascular endothelial growth factor stimulus	4/629	27/17011	0.148148	4.00659	3.06359	0.0165246	0.1464	0.123617	DLL1/SMOC2/DAB2IP/ADGRG1	4	0.834458	10
GO:0003333	amino acid transmembrane transport	9/629	106/17011	0.0849057	2.29623	2.62314	0.0166821	0.146903	0.124041	SLC11A1/PER2/SLC1A3/LRRC8A/SLC3A2/SLC1A2/SLC38A1/SLC38A2/SLC25A18	9	0.83297	10
GO:0010717	regulation of epithelial to mesenchymal transition	9/629	106/17011	0.0849057	2.29623	2.62314	0.0166821	0.146903	0.124041	SPRY1/ZNF703/DAB2IP/PHLDB1/BAMBI/RGCC/TGFB1I1/EMP2/JAG1	9	0.83297	10
GO:0090288	negative regulation of cellular response to growth factor stimulus	9/629	106/17011	0.0849057	2.29623	2.62314	0.0166821	0.146903	0.124041	WNT4/SPRY1/CAV1/SMURF1/CHRDL1/DAB2IP/BAMBI/THBS1/FSTL3	9	0.83297	10
GO:0072009	nephron epithelium development	10/629	124/17011	0.0806452	2.18101	2.58632	0.0167304	0.146903	0.124041	WNT4/KLF15/EDN1/DLL1/PODXL/MYC/PTCH1/PAX2/SOX8/JAG1	10	0.83297	10
GO:0051896	regulation of phosphatidylinositol 3-kinase/protein kinase B signal transduction	17/629	260/17011	0.0653846	1.7683	2.44618	0.0168297	0.146903	0.124041	NRXN1/IGFBP5/MERTK/HYAL2/DIPK2A/SEMA5A/F2RL1/RICTOR/FGFR1/NTRK2/DAB2IP/PDE3B/RAPGEF3/TNFSF11/NTRK3/THBS1/TMEM100	17	0.83297	10
GO:0010718	positive regulation of epithelial to mesenchymal transition	6/629	56/17011	0.107143	2.89763	2.78708	0.0169104	0.146903	0.124041	ZNF703/BAMBI/RGCC/TGFB1I1/EMP2/JAG1	6	0.83297	10
GO:0051055	negative regulation of lipid biosynthetic process	6/629	56/17011	0.107143	2.89763	2.78708	0.0169104	0.146903	0.124041	WNT4/UBR4/ACADL/INSIG1/SNAI2/KLHL25	6	0.83297	10
GO:0008406	gonad development	16/629	240/17011	0.0666667	1.80297	2.45481	0.0169735	0.146903	0.124041	WNT4/INHBB/TIPARP/SRD5A1/RHOBTB3/SLIT3/FOXO3/FZD4/ARID5B/MMP14/ADGRG1/SOX8/GATA6/CEBPB/ADAMTS1/KCNE1	16	0.83297	10
GO:0035330	regulation of hippo signaling	5/629	41/17011	0.121951	3.29811	2.8868	0.016985	0.146903	0.124041	LIMD1/WWC3/CIT/STRN3/WTIP	5	0.83297	10
GO:0045922	negative regulation of fatty acid metabolic process	5/629	41/17011	0.121951	3.29811	2.8868	0.016985	0.146903	0.124041	UBR4/ACADL/INSIG1/APPL2/KLHL25	5	0.83297	10
GO:1903115	regulation of actin filament-based movement	5/629	41/17011	0.121951	3.29811	2.8868	0.016985	0.146903	0.124041	ANK2/PDE4D/CAV1/STC1/ACTA2	5	0.83297	10
GO:1903670	regulation of sprouting angiogenesis	5/629	41/17011	0.121951	3.29811	2.8868	0.016985	0.146903	0.124041	GLUL/ADAMTS9/DLL1/THBS1/KLF2	5	0.83297	10
GO:1904861	excitatory synapse assembly	5/629	41/17011	0.121951	3.29811	2.8868	0.016985	0.146903	0.124041	SRGAP2/NRXN1/SLITRK3/IL1RAP/FGFR1	5	0.83297	10
GO:0048511	rhythmic process	19/629	302/17011	0.0629139	1.70148	2.4101	0.0173131	0.149467	0.126207	NR0B2/PER2/PPARGC1A/SLIT3/FOXO3/NAMPT/RORB/PTGDS/KLF9/NTRK2/CRY2/FZD4/ADRB1/CRY1/RORA/ZFHX3/PER1/HLF/ADAMTS1	19	0.825453	10
GO:0001934	positive regulation of protein phosphorylation	24/629	408/17011	0.0588235	1.59085	2.36707	0.0173947	0.149898	0.12657	PLPP3/NIBAN1/S100A12/IL6R/DIPK2A/RICTOR/EDN1/NEDD9/CAV1/PILRB/TNFRSF10B/TCIM/RIPK2/FGFR1/NTRK2/DAB2IP/RGCC/TNFSF11/CSPG4/NTRK3/THBS1/AXIN1/GPRC5B/ERN1	24	0.824203	10
GO:0042327	positive regulation of phosphorylation	25/629	430/17011	0.0581395	1.57236	2.35553	0.0175816	0.151234	0.127698	PLPP3/NIBAN1/S100A12/IL6R/FZD7/DIPK2A/RICTOR/EDN1/NEDD9/CAV1/PILRB/TNFRSF10B/TCIM/RIPK2/FGFR1/NTRK2/DAB2IP/RGCC/TNFSF11/CSPG4/NTRK3/THBS1/AXIN1/GPRC5B/ERN1	25	0.820352	10
GO:0090263	positive regulation of canonical Wnt signaling pathway	9/629	107/17011	0.0841121	2.27477	2.59193	0.0176392	0.151454	0.127884	LGR6/PPM1B/SEMA5A/UBE2B/ZBED3/KANK1/FAM53B/BAMBI/GPRC5B	9	0.819719	10
GO:0141091	transforming growth factor beta receptor superfamily signaling pathway	21/629	345/17011	0.0608696	1.64619	2.376	0.0178852	0.153288	0.129432	TGFBR3/INHBB/SAP30/SPRY1/RGMB/HIVEP1/CAV1/SMURF1/CHRDL1/ZNF703/TSKU/BAMBI/USP15/APPL2/ING1/THBS1/AXIN1/TGFB1I1/TMEM100/GATA6/FSTL3	21	0.814492	10
GO:0017015	regulation of transforming growth factor beta receptor signaling pathway	11/629	144/17011	0.0763889	2.0659	2.51694	0.0180315	0.154059	0.130083	TGFBR3/SAP30/SPRY1/SMURF1/ZNF703/BAMBI/USP15/ING1/THBS1/AXIN1/TGFB1I1	11	0.812313	10
GO:0071774	response to fibroblast growth factor	12/629	163/17011	0.0736196	1.99101	2.4911	0.0180931	0.154059	0.130083	EPHA2/WNT4/NRXN1/ZFP36L2/MERTK/HYAL2/SPRY1/SMOC2/FGFR1/NTRK2/NTRK3/THBS1	12	0.812313	10
GO:0015800	acidic amino acid transport	7/629	73/17011	0.0958904	2.59331	2.67316	0.0181054	0.154059	0.130083	PER2/SLC1A3/NTRK2/SLC1A2/SLC38A2/KCNJ8/SLC25A18	7	0.812313	10
GO:0045670	regulation of osteoclast differentiation	7/629	73/17011	0.0958904	2.59331	2.67316	0.0181054	0.154059	0.130083	PIK3R1/NEDD9/TNFSF11/MAFB/CEBPB/FSTL3/TOB2	7	0.812313	10
GO:0014896	muscle hypertrophy	8/629	90/17011	0.0888889	2.40396	2.61671	0.0181924	0.154521	0.130474	SLC9A1/IGFBP5/KLF15/FOXP1/IL6ST/EDN1/FOXO1/GATA6	8	0.811012	10
GO:0032371	regulation of sterol transport	6/629	57/17011	0.105263	2.84679	2.73661	0.0183283	0.154636	0.130571	CAV1/EEPD1/ABCA1/TTC39B/PTCH1/NFKBIA	6	0.810688	10
GO:0032374	regulation of cholesterol transport	6/629	57/17011	0.105263	2.84679	2.73661	0.0183283	0.154636	0.130571	CAV1/EEPD1/ABCA1/TTC39B/PTCH1/NFKBIA	6	0.810688	10
GO:0034765	regulation of monoatomic ion transmembrane transport	20/629	325/17011	0.0615385	1.66428	2.36924	0.0184568	0.154636	0.130571	SLC9A1/ATP1B1/KCNS3/KCNE4/ANK2/KCNN2/PDE4D/EDN1/CAV1/PLP1/STOM/SLC31A2/KCNJ11/ANK3/CACNB3/KCNJ8/P2RX5/NEDD4L/F2RL3/KCNE1	20	0.810688	10
GO:0015718	monocarboxylic acid transport	13/629	183/17011	0.0710383	1.9212	2.45502	0.0186357	0.154636	0.130571	PLA2G5/SLC16A4/NR0B2/ACSL3/SLCO2A1/EDN1/PNPLA8/PLIN2/KCNJ8/TNFSF11/THBS1/AQP9/SLCO4A1	13	0.810688	10
GO:0016525	negative regulation of angiogenesis	9/629	108/17011	0.0833333	2.25371	2.56107	0.0186358	0.154636	0.130571	EPHA2/ADAMTS9/ANGPT2/DAB2IP/PDE3B/RGCC/THBS1/KLF2/ADAMTS1	9	0.810688	10
GO:1905954	positive regulation of lipid localization	9/629	108/17011	0.0833333	2.25371	2.56107	0.0186358	0.154636	0.130571	OSBPL11/EDN1/CAV1/EEPD1/PLIN2/ABCA1/PTCH1/TNFSF11/NFKBIA	9	0.810688	10
GO:0044060	regulation of endocrine process	5/629	42/17011	0.119048	3.21959	2.82203	0.0187111	0.154636	0.130571	INHBB/F2RL1/FGFR1/CRY2/CRY1	5	0.810688	10
GO:1900744	regulation of p38MAPK cascade	5/629	42/17011	0.119048	3.21959	2.82203	0.0187111	0.154636	0.130571	DUSP1/GADD45G/DAB2IP/PER1/GADD45B	5	0.810688	10
GO:0009649	entrainment of circadian clock	4/629	28/17011	0.142857	3.8635	2.97142	0.0187289	0.154636	0.130571	PER2/CRY2/CRY1/PER1	4	0.810688	10
GO:0015740	C4-dicarboxylate transport	4/629	28/17011	0.142857	3.8635	2.97142	0.0187289	0.154636	0.130571	SLC1A3/LRRC8A/SLC1A2/SLC25A18	4	0.810688	10
GO:0021801	cerebral cortex radial glia-guided migration	4/629	28/17011	0.142857	3.8635	2.97142	0.0187289	0.154636	0.130571	SRGAP2/DAB2IP/SYNE2/ADGRG1	4	0.810688	10
GO:0022030	telencephalon glial cell migration	4/629	28/17011	0.142857	3.8635	2.97142	0.0187289	0.154636	0.130571	SRGAP2/DAB2IP/SYNE2/ADGRG1	4	0.810688	10
GO:0035025	positive regulation of Rho protein signal transduction	4/629	28/17011	0.142857	3.8635	2.97142	0.0187289	0.154636	0.130571	F2RL1/NET1/AKAP13/ADGRG1	4	0.810688	10
GO:0043173	nucleotide salvage	4/629	28/17011	0.142857	3.8635	2.97142	0.0187289	0.154636	0.130571	CDA/UPP2/NAMPT/UPP1	4	0.810688	10
GO:0055023	positive regulation of cardiac muscle tissue growth	4/629	28/17011	0.142857	3.8635	2.97142	0.0187289	0.154636	0.130571	TGFBR3/EDN1/FGFR1/GATA6	4	0.810688	10
GO:0072010	glomerular epithelium development	4/629	28/17011	0.142857	3.8635	2.97142	0.0187289	0.154636	0.130571	KLF15/EDN1/PODXL/JAG1	4	0.810688	10
GO:0002833	positive regulation of response to biotic stimulus	24/629	411/17011	0.0583942	1.57924	2.32927	0.0188206	0.155113	0.130974	PLA2G5/IRAK2/TXK/F2RL1/PIK3R1/ARG1/TNFAIP3/CAV1/USP27X/PAK3/POLR3D/RIPK2/CD274/DAB2IP/FOSL1/BIRC3/CLEC4E/KLRD1/USP15/APPL2/IRAK3/KCNJ8/NFKBIA/RNF125	24	0.809351	10
GO:0034599	cellular response to oxidative stress	16/629	243/17011	0.0658436	1.78071	2.40185	0.0188523	0.155113	0.130974	RHOB/FOXP1/PPARGC1A/SOD3/EDN1/FOXO3/TNFAIP3/PNPLA8/NET1/PAWR/MDM2/FOXO1/MAPK7/ERN1/NFE2L1/KLF2	16	0.809351	10
GO:0042130	negative regulation of T cell proliferation	7/629	74/17011	0.0945946	2.55826	2.63229	0.0193818	0.155803	0.131557	PLA2G5/RC3H1/ARG1/CD274/PAWR/SDC4/CEBPB	7	0.807423	10
GO:0051495	positive regulation of cytoskeleton organization	13/629	184/17011	0.0706522	1.91075	2.43389	0.0194021	0.155803	0.131557	WNT4/LMOD1/CDC42EP3/SEMA5A/FCHSD1/F2RL1/RICTOR/EDN1/GSN/RAPGEF3/RGCC/CFL2/SDC4	13	0.807423	10
GO:0001704	formation of primary germ layer	10/629	127/17011	0.0787402	2.12949	2.50346	0.0194584	0.155803	0.131557	EPHA2/TAL1/FZD7/ATOH8/DUSP1/FGFR1/PAX2/MMP14/AXIN1/GATA6	10	0.807423	10
GO:0022612	gland morphogenesis	10/629	127/17011	0.0787402	2.12949	2.50346	0.0194584	0.155803	0.131557	EPHA2/WNT4/IGFBP5/TNFAIP3/CAV1/CYP7B1/SNAI2/FGFR1/PTCH1/CEBPB	10	0.807423	10
GO:0009130	pyrimidine nucleoside monophosphate biosynthetic process	3/629	16/17011	0.1875	5.07085	3.19211	0.0196665	0.155803	0.131557	CDA/UPP2/UPP1	3	0.807423	10
GO:0009173	pyrimidine ribonucleoside monophosphate metabolic process	3/629	16/17011	0.1875	5.07085	3.19211	0.0196665	0.155803	0.131557	CDA/UPP2/UPP1	3	0.807423	10
GO:0010649	regulation of cell communication by electrical coupling	3/629	16/17011	0.1875	5.07085	3.19211	0.0196665	0.155803	0.131557	PDE4D/CAV1/ANK3	3	0.807423	10
GO:0031269	pseudopodium assembly	3/629	16/17011	0.1875	5.07085	3.19211	0.0196665	0.155803	0.131557	SRGAP2/CDC42EP3/F2RL1	3	0.807423	10
GO:0032230	positive regulation of synaptic transmission, GABAergic	3/629	16/17011	0.1875	5.07085	3.19211	0.0196665	0.155803	0.131557	NRXN1/CA2/KIF5B	3	0.807423	10
GO:0032354	response to follicle-stimulating hormone	3/629	16/17011	0.1875	5.07085	3.19211	0.0196665	0.155803	0.131557	TGFBR3/SRD5A1/EDN1	3	0.807423	10
GO:0051782	negative regulation of cell division	3/629	16/17011	0.1875	5.07085	3.19211	0.0196665	0.155803	0.131557	TXNIP/MYC/PTCH1	3	0.807423	10
GO:0051895	negative regulation of focal adhesion assembly	3/629	16/17011	0.1875	5.07085	3.19211	0.0196665	0.155803	0.131557	FAM107A/MMP14/THBS1	3	0.807423	10
GO:0061099	negative regulation of protein tyrosine kinase activity	3/629	16/17011	0.1875	5.07085	3.19211	0.0196665	0.155803	0.131557	ERRFI1/HYAL2/GPRC5A	3	0.807423	10
GO:0098915	membrane repolarization during ventricular cardiac muscle cell action potential	3/629	16/17011	0.1875	5.07085	3.19211	0.0196665	0.155803	0.131557	KCNE4/KCNJ8/KCNE1	3	0.807423	10
GO:0150118	negative regulation of cell-substrate junction organization	3/629	16/17011	0.1875	5.07085	3.19211	0.0196665	0.155803	0.131557	FAM107A/MMP14/THBS1	3	0.807423	10
GO:1902222	erythrose 4-phosphate/phosphoenolpyruvate family amino acid catabolic process	3/629	16/17011	0.1875	5.07085	3.19211	0.0196665	0.155803	0.131557	ACMSD/TDO2/TAT	3	0.807423	10
GO:1904754	positive regulation of vascular associated smooth muscle cell migration	3/629	16/17011	0.1875	5.07085	3.19211	0.0196665	0.155803	0.131557	IGFBP5/MDM2/ADAMTS1	3	0.807423	10
GO:2000725	regulation of cardiac muscle cell differentiation	3/629	16/17011	0.1875	5.07085	3.19211	0.0196665	0.155803	0.131557	FZD7/DLL1/SOX6	3	0.807423	10
GO:0003279	cardiac septum development	9/629	109/17011	0.0825688	2.23303	2.53054	0.0196726	0.155803	0.131557	TGFBR3/ANK2/SLIT3/PRDM1/HEY1/MDM2/KCNJ8/GATA6/JAG1	9	0.807423	10
GO:0030038	contractile actin filament bundle assembly	9/629	109/17011	0.0825688	2.23303	2.53054	0.0196726	0.155803	0.131557	SLC9A1/WNT4/PIK3R1/PDLIM1/RAPGEF3/RGCC/TTC8/SDC4/MYL9	9	0.807423	10
GO:0043149	stress fiber assembly	9/629	109/17011	0.0825688	2.23303	2.53054	0.0196726	0.155803	0.131557	SLC9A1/WNT4/PIK3R1/PDLIM1/RAPGEF3/RGCC/TTC8/SDC4/MYL9	9	0.807423	10
GO:0170039	proteinogenic amino acid metabolic process	12/629	165/17011	0.0727273	1.96687	2.44544	0.0197163	0.155803	0.131557	GLUL/MTR/ACMSD/TDO2/ARG1/ASL/BAAT/GOT1/SLC38A1/SDS/TAT/GPT2	12	0.807423	10
GO:0001889	liver development	11/629	146/17011	0.0753425	2.0376	2.46722	0.0197704	0.155803	0.131557	TGFBR3/WNT4/ERRFI1/SRD5A1/TNFAIP3/BAAT/PTCH1/ARID5B/GATA6/CEBPB/GUCD1	11	0.807423	10
GO:0050921	positive regulation of chemotaxis	11/629	146/17011	0.0753425	2.0376	2.46722	0.0197704	0.155803	0.131557	F3/IL6R/SEMA5A/F2RL1/EDN1/SMOC2/NEDD9/FGFR1/PGF/NTRK3/THBS1	11	0.807423	10
GO:0000288	nuclear-transcribed mRNA catabolic process, deadenylation-dependent decay	6/629	58/17011	0.103448	2.79771	2.68722	0.0198253	0.155803	0.131557	RC3H1/ZFP36L2/DHX36/TENT4A/DCPS/CPEB3	6	0.807423	10
GO:0030042	actin filament depolymerization	6/629	58/17011	0.103448	2.79771	2.68722	0.0198253	0.155803	0.131557	LMOD1/SEMA5A/F2RL1/TMOD1/GSN/CFL2	6	0.807423	10
GO:0035315	hair cell differentiation	6/629	58/17011	0.103448	2.79771	2.68722	0.0198253	0.155803	0.131557	MYCL/MYCN/SLC4A7/DLL1/FGFR1/JAG1	6	0.807423	10
GO:0006935	chemotaxis	26/629	457/17011	0.0568928	1.53864	2.28716	0.0200337	0.15718	0.132719	EPHA2/F3/LGR6/S100A12/IL6R/ACKR2/CXCL2/CXCL1/SEMA5A/F2RL1/DUSP1/SLIT3/EDN1/SMOC2/NEDD9/CYP7B1/CCN3/ANGPT2/FGFR1/FOSL1/TNFSF11/PGF/NTRK3/THBS1/C5AR2/CXADR	26	0.803603	10
GO:0090596	sensory organ morphogenesis	18/629	286/17011	0.0629371	1.7021	2.34636	0.0200927	0.157382	0.132889	EPHA2/WNT9A/ADAMTS9/GATA2/EDN1/PRDM1/DLL1/INSIG1/FGFR1/RORB/NTRK2/TSKU/PAX2/TTC8/SOX8/TTC39C/JAG1/MAFB	18	0.803045	10
GO:0002573	myeloid leukocyte differentiation	16/629	245/17011	0.0653061	1.76617	2.36695	0.0201906	0.157626	0.133096	EPHA2/TAL1/IL1RL1/FOXP1/GATA2/F2RL1/PIK3R1/NEDD9/MYC/TNFSF11/SOCS1/P2RX5/MAFB/CEBPB/FSTL3/TOB2	16	0.802371	10
GO:0045137	development of primary sexual characteristics	16/629	245/17011	0.0653061	1.76617	2.36695	0.0201906	0.157626	0.133096	WNT4/INHBB/TIPARP/SRD5A1/RHOBTB3/SLIT3/FOXO3/FZD4/ARID5B/MMP14/ADGRG1/SOX8/GATA6/CEBPB/ADAMTS1/KCNE1	16	0.802371	10
GO:0001763	morphogenesis of a branching structure	14/629	205/17011	0.0682927	1.84694	2.39052	0.0203906	0.158926	0.134193	EPHA2/WNT4/MYCN/SPRY1/EDN1/PRDM1/SNAI2/FGFR1/MYC/PTCH1/ADM/PAX2/MMP14/SOX8	14	0.798805	10
GO:0008543	fibroblast growth factor receptor signaling pathway	10/629	128/17011	0.078125	2.11285	2.47635	0.0204362	0.15894	0.134205	EPHA2/WNT4/NRXN1/MERTK/SPRY1/SMOC2/FGFR1/NTRK2/NTRK3/THBS1	10	0.798767	10
GO:0032570	response to progesterone	5/629	43/17011	0.116279	3.14471	2.75919	0.0205487	0.15894	0.134205	TXNIP/ERRFI1/CAV1/FOSL1/THBS1	5	0.798767	10
GO:0071364	cellular response to epidermal growth factor stimulus	5/629	43/17011	0.116279	3.14471	2.75919	0.0205487	0.15894	0.134205	ZFP36L2/SNAI2/DAB2IP/PAX2/KNSTRN	5	0.798767	10
GO:0072528	pyrimidine-containing compound biosynthetic process	5/629	43/17011	0.116279	3.14471	2.75919	0.0205487	0.15894	0.134205	CDA/UPP2/SLC4A7/TBPL1/UPP1	5	0.798767	10
GO:1903844	regulation of cellular response to transforming growth factor beta stimulus	11/629	147/17011	0.0748299	2.02374	2.44265	0.0206849	0.15894	0.134205	TGFBR3/SAP30/SPRY1/SMURF1/ZNF703/BAMBI/USP15/ING1/THBS1/AXIN1/TGFB1I1	11	0.798767	10
GO:0003170	heart valve development	7/629	75/17011	0.0933333	2.52415	2.59208	0.0207198	0.15894	0.134205	ADAMTS9/SLIT3/PRDM1/SNAI2/HEY1/MDM2/JAG1	7	0.798767	10
GO:0032411	positive regulation of transporter activity	7/629	75/17011	0.0933333	2.52415	2.59208	0.0207198	0.15894	0.134205	SLC9A1/ATP1B1/ANK2/EDN1/SGK1/ANK3/CACNB3	7	0.798767	10
GO:0071496	cellular response to external stimulus	7/629	75/17011	0.0933333	2.52415	2.59208	0.0207198	0.15894	0.134205	SLC9A1/CDA/TNFRSF10B/ANKRD1/SLC38A2/TMEM87A/PIEZO1	7	0.798767	10
GO:0008154	actin polymerization or depolymerization	13/629	186/17011	0.0698925	1.89021	2.39202	0.0210057	0.15894	0.134205	LMOD1/CDC42EP3/FAM107A/SEMA5A/FCHSD1/F2RL1/RICTOR/PAK3/TMOD1/KANK1/GSN/CFL2/MYADM	13	0.798767	10
GO:0042330	taxis	26/629	459/17011	0.0566449	1.53193	2.26377	0.0210289	0.15894	0.134205	EPHA2/F3/LGR6/S100A12/IL6R/ACKR2/CXCL2/CXCL1/SEMA5A/F2RL1/DUSP1/SLIT3/EDN1/SMOC2/NEDD9/CYP7B1/CCN3/ANGPT2/FGFR1/FOSL1/TNFSF11/PGF/NTRK3/THBS1/C5AR2/CXADR	26	0.798767	10
GO:0022011	myelination in peripheral nervous system	4/629	29/17011	0.137931	3.73028	2.8834	0.021107	0.15894	0.134205	POU3F1/ADGRG6/NTRK2/PARD3	4	0.798767	10
GO:0031579	membrane raft organization	4/629	29/17011	0.137931	3.73028	2.8834	0.021107	0.15894	0.134205	CAV1/GSN/EMP2/MYADM	4	0.798767	10
GO:0032292	peripheral nervous system axon ensheathment	4/629	29/17011	0.137931	3.73028	2.8834	0.021107	0.15894	0.134205	POU3F1/ADGRG6/NTRK2/PARD3	4	0.798767	10
GO:0035872	nucleotide-binding domain, leucine rich repeat containing receptor signaling pathway	4/629	29/17011	0.137931	3.73028	2.8834	0.021107	0.15894	0.134205	TNFAIP3/RIPK2/BIRC3/NFKBIA	4	0.798767	10
GO:0035929	steroid hormone secretion	4/629	29/17011	0.137931	3.73028	2.8834	0.021107	0.15894	0.134205	CRY2/FZD4/CRY1/SELENOM	4	0.798767	10
GO:0072012	glomerulus vasculature development	4/629	29/17011	0.137931	3.73028	2.8834	0.021107	0.15894	0.134205	IL6R/EDN1/ANGPT2/ACTA2	4	0.798767	10
GO:0086019	cell-cell signaling involved in cardiac conduction	4/629	29/17011	0.137931	3.73028	2.8834	0.021107	0.15894	0.134205	ANK2/KCNN2/KCNA5/CXADR	4	0.798767	10
GO:0097107	postsynaptic density assembly	4/629	29/17011	0.137931	3.73028	2.8834	0.021107	0.15894	0.134205	NRXN1/SLITRK3/IL1RAP/FGFR1	4	0.798767	10
GO:0097205	renal filtration	4/629	29/17011	0.137931	3.73028	2.8834	0.021107	0.15894	0.134205	F2RL1/EDN1/MCAM/EMP2	4	0.798767	10
GO:0099625	ventricular cardiac muscle cell membrane repolarization	4/629	29/17011	0.137931	3.73028	2.8834	0.021107	0.15894	0.134205	KCNE4/ANK2/KCNJ8/KCNE1	4	0.798767	10
GO:2000649	regulation of sodium ion transmembrane transporter activity	4/629	29/17011	0.137931	3.73028	2.8834	0.021107	0.15894	0.134205	SLC9A1/ATP1B1/ANK3/NEDD4L	4	0.798767	10
GO:0007623	circadian rhythm	14/629	206/17011	0.0679612	1.83798	2.37105	0.0211651	0.15894	0.134205	NR0B2/PER2/PPARGC1A/NAMPT/RORB/PTGDS/KLF9/NTRK2/CRY2/ADRB1/CRY1/RORA/ZFHX3/PER1	14	0.798767	10
GO:0043270	positive regulation of monoatomic ion transport	14/629	206/17011	0.0679612	1.83798	2.37105	0.0211651	0.15894	0.134205	SLC9A1/ATP1B1/ANK2/EDN1/CAV1/PLP1/STC1/KIF5B/ANK3/CACNB3/PRSS8/P2RX5/F2RL3/KCNE1	14	0.798767	10
GO:0014743	regulation of muscle hypertrophy	6/629	59/17011	0.101695	2.75029	2.63888	0.0214034	0.159968	0.135073	SLC9A1/IGFBP5/FOXP1/IL6ST/EDN1/FOXO1	6	0.795967	10
GO:0019369	arachidonate metabolic process	6/629	59/17011	0.101695	2.75029	2.63888	0.0214034	0.159968	0.135073	PNPLA8/PTGDS/ALOX15B/CYP2B6/CYP2A13/CYP2A7	6	0.795967	10
GO:0060986	endocrine hormone secretion	6/629	59/17011	0.101695	2.75029	2.63888	0.0214034	0.159968	0.135073	INHBB/FGFR1/CRY2/FZD4/CRY1/SELENOM	6	0.795967	10
GO:0045766	positive regulation of angiogenesis	12/629	167/17011	0.0718563	1.94332	2.40042	0.0214456	0.16003	0.135125	F3/RHOB/GATA2/SEMA5A/DLL1/SMOC2/ANGPT2/ADM/RAPGEF3/THBS1/EMP2/GATA6	12	0.795798	10
GO:0034767	positive regulation of monoatomic ion transmembrane transport	11/629	148/17011	0.0743243	2.01007	2.41828	0.0216303	0.161154	0.136074	SLC9A1/ATP1B1/ANK2/EDN1/CAV1/PLP1/ANK3/CACNB3/P2RX5/F2RL3/KCNE1	11	0.792759	10
GO:0043535	regulation of blood vessel endothelial cell migration	8/629	93/17011	0.0860215	2.32641	2.51327	0.0217354	0.161683	0.136521	EPHA2/TGFBR3/GATA2/ANGPT2/FGFR1/RGCC/STARD13/THBS1	8	0.791336	10
GO:0001676	long-chain fatty acid metabolic process	9/629	111/17011	0.0810811	2.1928	2.47047	0.0218703	0.162431	0.137152	ACADL/ACSL3/PNPLA8/PLP1/PTGDS/ALOX15B/CYP2B6/CYP2A13/CYP2A7	9	0.789332	10
GO:0051216	cartilage development	14/629	207/17011	0.0676328	1.8291	2.35168	0.0219614	0.162852	0.137508	ERRFI1/WNT9A/PKDCC/MYCN/HYAL2/EDN1/STC1/SNAI2/CCN3/FGFR1/TSKU/ZBTB16/SOX6/NFATC2	14	0.788207	10
GO:0048592	eye morphogenesis	12/629	168/17011	0.0714286	1.93175	2.37815	0.0223513	0.165483	0.13973	EPHA2/WNT9A/ADAMTS9/PRDM1/DLL1/RORB/NTRK2/TSKU/PAX2/TTC8/SOX8/JAG1	12	0.781245	10
GO:0042304	regulation of fatty acid biosynthetic process	5/629	44/17011	0.113636	3.07324	2.69816	0.0225003	0.166067	0.140223	UBR4/ACADL/INSIG1/PDK4/KLHL25	5	0.779716	10
GO:0097178	ruffle assembly	5/629	44/17011	0.113636	3.07324	2.69816	0.0225003	0.166067	0.140223	ARHGEF26/CAV1/AIF1L/KANK1/CSPG4	5	0.779716	10
GO:0036294	cellular response to decreased oxygen levels	11/629	149/17011	0.0738255	1.99657	2.3941	0.022607	0.166335	0.140449	SLC9A1/CPEB4/EDN1/FOXO3/STC1/MYC/MDM2/RGCC/RORA/GATA6/HIF3A	11	0.779016	10
GO:0061008	hepaticobiliary system development	11/629	149/17011	0.0738255	1.99657	2.3941	0.022607	0.166335	0.140449	TGFBR3/WNT4/ERRFI1/SRD5A1/TNFAIP3/BAAT/PTCH1/ARID5B/GATA6/CEBPB/GUCD1	11	0.779016	10
GO:0050886	endocrine process	8/629	94/17011	0.0851064	2.30166	2.47967	0.0230177	0.166574	0.140651	INHBB/F2RL1/EDN1/FGFR1/CRY2/FZD4/CRY1/SELENOM	8	0.778392	10
GO:0015918	sterol transport	9/629	112/17011	0.0803571	2.17322	2.44091	0.0230328	0.166574	0.140651	STX12/CAV1/EEPD1/ABCA1/TTC39B/PTCH1/TPCN2/TSKU/NFKBIA	9	0.778392	10
GO:1904705	regulation of vascular associated smooth muscle cell proliferation	6/629	60/17011	0.1	2.70445	2.59153	0.0230643	0.166574	0.140651	IGFBP5/EDN1/MDM2/ERN1/CNN1/ADAMTS1	6	0.778392	10
GO:0010562	positive regulation of phosphorus metabolic process	27/629	485/17011	0.0556701	1.50557	2.21342	0.0230764	0.166574	0.140651	PLPP3/NIBAN1/S100A12/IL6R/ACSL3/FZD7/DIPK2A/SLC4A4/RICTOR/EDN1/NEDD9/CAV1/PILRB/TNFRSF10B/TCIM/RIPK2/FGFR1/NTRK2/DAB2IP/RGCC/TNFSF11/CSPG4/NTRK3/THBS1/AXIN1/GPRC5B/ERN1	27	0.778392	10
GO:0045937	positive regulation of phosphate metabolic process	27/629	485/17011	0.0556701	1.50557	2.21342	0.0230764	0.166574	0.140651	PLPP3/NIBAN1/S100A12/IL6R/ACSL3/FZD7/DIPK2A/SLC4A4/RICTOR/EDN1/NEDD9/CAV1/PILRB/TNFRSF10B/TCIM/RIPK2/FGFR1/NTRK2/DAB2IP/RGCC/TNFSF11/CSPG4/NTRK3/THBS1/AXIN1/GPRC5B/ERN1	27	0.778392	10
GO:0003159	morphogenesis of an endothelium	3/629	17/17011	0.176471	4.77256	3.04935	0.023238	0.166574	0.140651	RHOB/FOXP1/STARD13	3	0.778392	10
GO:0006103	2-oxoglutarate metabolic process	3/629	17/17011	0.176471	4.77256	3.04935	0.023238	0.166574	0.140651	GOT1/TAT/GPT2	3	0.778392	10
GO:0019373	epoxygenase P450 pathway	3/629	17/17011	0.176471	4.77256	3.04935	0.023238	0.166574	0.140651	CYP2B6/CYP2A13/CYP2A7	3	0.778392	10
GO:0030728	ovulation	3/629	17/17011	0.176471	4.77256	3.04935	0.023238	0.166574	0.140651	INHBB/FOXO3/ADAMTS1	3	0.778392	10
GO:0031268	pseudopodium organization	3/629	17/17011	0.176471	4.77256	3.04935	0.023238	0.166574	0.140651	SRGAP2/CDC42EP3/F2RL1	3	0.778392	10
GO:0033137	negative regulation of peptidyl-serine phosphorylation	3/629	17/17011	0.176471	4.77256	3.04935	0.023238	0.166574	0.140651	NT5DC2/PDE4D/CAV1	3	0.778392	10
GO:0034134	toll-like receptor 2 signaling pathway	3/629	17/17011	0.176471	4.77256	3.04935	0.023238	0.166574	0.140651	F2RL1/TNFAIP3/RIPK2	3	0.778392	10
GO:0051014	actin filament severing	3/629	17/17011	0.176471	4.77256	3.04935	0.023238	0.166574	0.140651	SRGAP2/GSN/CFL2	3	0.778392	10
GO:0060644	mammary gland epithelial cell differentiation	3/629	17/17011	0.176471	4.77256	3.04935	0.023238	0.166574	0.140651	ZNF703/PTCH1/CEBPB	3	0.778392	10
GO:0061154	endothelial tube morphogenesis	3/629	17/17011	0.176471	4.77256	3.04935	0.023238	0.166574	0.140651	RHOB/FOXP1/STARD13	3	0.778392	10
GO:0072074	kidney mesenchyme development	3/629	17/17011	0.176471	4.77256	3.04935	0.023238	0.166574	0.140651	WNT4/MYC/PAX2	3	0.778392	10
GO:0072077	renal vesicle morphogenesis	3/629	17/17011	0.176471	4.77256	3.04935	0.023238	0.166574	0.140651	WNT4/PAX2/SOX8	3	0.778392	10
GO:0062197	cellular response to chemical stress	19/629	312/17011	0.0608974	1.64694	2.25991	0.0233941	0.167439	0.141381	RHOB/SCN7A/FOXP1/PPARGC1A/SOD3/EDN1/FOXO3/TNFAIP3/PNPLA8/CAV1/NET1/PAWR/USP15/MDM2/FOXO1/MAPK7/ERN1/NFE2L1/KLF2	19	0.776143	10
GO:0061013	regulation of mRNA catabolic process	13/629	189/17011	0.0687831	1.8602	2.33017	0.0235942	0.167581	0.141501	TUT4/RC3H1/TENT5B/SLC11A1/ZFP36L2/DHX36/TENT4A/TENT5A/TUT7/DCPS/CPEB3/LARP4B/MEX3D	13	0.775776	10
GO:0061138	morphogenesis of a branching epithelium	13/629	189/17011	0.0687831	1.8602	2.33017	0.0235942	0.167581	0.141501	EPHA2/WNT4/MYCN/SPRY1/EDN1/SNAI2/FGFR1/MYC/PTCH1/ADM/PAX2/MMP14/SOX8	13	0.775776	10
GO:0015732	prostaglandin transport	4/629	30/17011	0.133333	3.60594	2.79922	0.0236618	0.167581	0.141501	SLCO2A1/EDN1/TNFSF11/SLCO4A1	4	0.775776	10
GO:0034391	regulation of smooth muscle cell apoptotic process	4/629	30/17011	0.133333	3.60594	2.79922	0.0236618	0.167581	0.141501	DIPK2A/EDN1/FOXO1/MAPK7	4	0.775776	10
GO:0050732	negative regulation of peptidyl-tyrosine phosphorylation	4/629	30/17011	0.133333	3.60594	2.79922	0.0236618	0.167581	0.141501	ERRFI1/HYAL2/GPRC5A/SOCS1	4	0.775776	10
GO:0060055	angiogenesis involved in wound healing	4/629	30/17011	0.133333	3.60594	2.79922	0.0236618	0.167581	0.141501	GATA2/SMOC2/TNFAIP3/MCAM	4	0.775776	10
GO:2001258	negative regulation of cation channel activity	4/629	30/17011	0.133333	3.60594	2.79922	0.0236618	0.167581	0.141501	KCNE4/CAV1/ANK3/KCNE1	4	0.775776	10
GO:0009913	epidermal cell differentiation	16/629	250/17011	0.064	1.73085	2.28109	0.0238529	0.168682	0.14243	EPHA2/TXNIP/ERRFI1/POU3F1/MYCL/MYCN/KLF7/SLC4A7/PALLD/DLL1/FGFR1/PTCH1/ALOX15B/GATA6/JAG1/MAFB	16	0.772933	10
GO:1904018	positive regulation of vasculature development	12/629	170/17011	0.0705882	1.90902	2.33405	0.0242469	0.171212	0.144567	F3/RHOB/GATA2/SEMA5A/DLL1/SMOC2/ANGPT2/ADM/RAPGEF3/THBS1/EMP2/GATA6	12	0.766465	10
GO:0032602	chemokine production	8/629	95/17011	0.0842105	2.27743	2.4465	0.0243524	0.171445	0.144764	EPHA2/IL6R/IL1RL1/FOXP1/F2RL1/SNAI2/RIPK2/ALOX15B	8	0.765875	10
GO:0032642	regulation of chemokine production	8/629	95/17011	0.0842105	2.27743	2.4465	0.0243524	0.171445	0.144764	EPHA2/IL6R/IL1RL1/FOXP1/F2RL1/SNAI2/RIPK2/ALOX15B	8	0.765875	10
GO:0120178	steroid hormone biosynthetic process	5/629	45/17011	0.111111	3.00495	2.63884	0.0245681	0.172707	0.145829	H6PD/WNT4/SRD5A1/ADM/HSD17B2	5	0.76269	10
GO:0002218	activation of innate immune response	19/629	314/17011	0.0605096	1.63645	2.23051	0.0247851	0.173974	0.146899	IRAK2/F2RL1/PIK3R1/TNFAIP3/CAV1/PAK3/RIPK2/CD274/DAB2IP/FOSL1/BIRC3/CLEC4E/KLRD1/USP15/APPL2/IRAK3/KCNJ8/NFKBIA/RNF125	19	0.759516	10
GO:0030178	negative regulation of Wnt signaling pathway	12/629	171/17011	0.0701754	1.89786	2.31222	0.0252379	0.176889	0.149361	NPHP4/IGFBP2/LIMD1/JADE1/FOXO3/CAV1/SNAI2/TLE1/DAB2IP/TSKU/FOXO1/AXIN1	12	0.752298	10
GO:0045088	regulation of innate immune response	26/629	467/17011	0.0556745	1.50569	2.17129	0.025402	0.177777	0.15011	PLA2G5/IRAK2/USP38/TXK/F2RL1/PIK3R1/ARG1/TNFAIP3/CAV1/USP27X/PAK3/POLR3D/RIPK2/CD274/DAB2IP/FOSL1/BIRC3/CLEC4E/KLRD1/USP15/APPL2/IRAK3/KCNJ8/NFKBIA/RNF125/TTLL12	26	0.750126	10
GO:0090092	regulation of transmembrane receptor protein serine/threonine kinase signaling pathway	17/629	273/17011	0.0622711	1.68409	2.23274	0.0256181	0.177816	0.150143	TGFBR3/ATOH8/SAP30/SPRY1/CAV1/SMURF1/CHRDL1/CCN3/ZNF703/BAMBI/USP15/ING1/THBS1/AXIN1/TGFB1I1/GATA6/FSTL3	17	0.750029	10
GO:0035296	regulation of tube diameter	11/629	152/17011	0.0723684	1.95717	2.32268	0.0257305	0.177816	0.150143	PER2/SOD3/F2RL1/EDN1/CAV1/ADM/ADRB1/ACTA2/KCNA5/KCNJ8/KLF2	11	0.750029	10
GO:0097746	blood vessel diameter maintenance	11/629	152/17011	0.0723684	1.95717	2.32268	0.0257305	0.177816	0.150143	PER2/SOD3/F2RL1/EDN1/CAV1/ADM/ADRB1/ACTA2/KCNA5/KCNJ8/KLF2	11	0.750029	10
GO:1905039	carboxylic acid transmembrane transport	11/629	152/17011	0.0723684	1.95717	2.32268	0.0257305	0.177816	0.150143	SLC16A4/SLC11A1/PER2/SLC1A3/LRRC8A/SLC3A2/SLC1A2/SLC38A1/SLC38A2/THBS1/SLC25A18	11	0.750029	10
GO:0002292	T cell differentiation involved in immune response	8/629	96/17011	0.0833333	2.25371	2.41374	0.0257403	0.177816	0.150143	RC3H1/IL6R/FOXP1/PIK3R1/IL6ST/RIPK2/CLEC4E/RORA	8	0.750029	10
GO:1901606	alpha-amino acid catabolic process	8/629	96/17011	0.0833333	2.25371	2.41374	0.0257403	0.177816	0.150143	GLUL/ACMSD/TDO2/ARG1/GOT1/SDS/TAT/GPT2	8	0.750029	10
GO:0010743	regulation of macrophage derived foam cell differentiation	4/629	31/17011	0.129032	3.48961	2.71856	0.026396	0.177816	0.150143	PLA2G5/ABCA1/NFKBIA/ALOX15B	4	0.750029	10
GO:0030511	positive regulation of transforming growth factor beta receptor signaling pathway	4/629	31/17011	0.129032	3.48961	2.71856	0.026396	0.177816	0.150143	TGFBR3/THBS1/AXIN1/TGFB1I1	4	0.750029	10
GO:0034390	smooth muscle cell apoptotic process	4/629	31/17011	0.129032	3.48961	2.71856	0.026396	0.177816	0.150143	DIPK2A/EDN1/FOXO1/MAPK7	4	0.750029	10
GO:0061437	renal system vasculature development	4/629	31/17011	0.129032	3.48961	2.71856	0.026396	0.177816	0.150143	IL6R/EDN1/ANGPT2/ACTA2	4	0.750029	10
GO:0061440	kidney vasculature development	4/629	31/17011	0.129032	3.48961	2.71856	0.026396	0.177816	0.150143	IL6R/EDN1/ANGPT2/ACTA2	4	0.750029	10
GO:0070498	interleukin-1-mediated signaling pathway	4/629	31/17011	0.129032	3.48961	2.71856	0.026396	0.177816	0.150143	IRAK2/IL1RAP/IRAK3/NFKBIA	4	0.750029	10
GO:0099505	regulation of presynaptic membrane potential	4/629	31/17011	0.129032	3.48961	2.71856	0.026396	0.177816	0.150143	GRIK3/KCNJ11/KCNJ8/GABRA5	4	0.750029	10
GO:0150117	positive regulation of cell-substrate junction organization	4/629	31/17011	0.129032	3.48961	2.71856	0.026396	0.177816	0.150143	WNT4/COL16A1/PIK3R1/SDC4	4	0.750029	10
GO:1903846	positive regulation of cellular response to transforming growth factor beta stimulus	4/629	31/17011	0.129032	3.48961	2.71856	0.026396	0.177816	0.150143	TGFBR3/THBS1/AXIN1/TGFB1I1	4	0.750029	10
GO:2000352	negative regulation of endothelial cell apoptotic process	4/629	31/17011	0.129032	3.48961	2.71856	0.026396	0.177816	0.150143	GATA2/SEMA5A/TNFAIP3/MAPK7	4	0.750029	10
GO:0045664	regulation of neuron differentiation	13/629	192/17011	0.0677083	1.83114	2.26944	0.0264118	0.177816	0.150143	MYCL/MYCN/GATA2/FOXO3/DLL1/BEND6/FGFR1/HEY1/SOCS2/ZFHX3/SOX8/GPRC5B/JAG1	13	0.750029	10
GO:0055001	muscle cell development	13/629	192/17011	0.0677083	1.83114	2.26944	0.0264118	0.177816	0.150143	LMOD1/FOXP1/ANK2/EDN1/TMOD1/ADM/ANKRD1/CFL2/AKAP13/MYH11/NFATC2/MYL9/CXADR	13	0.750029	10
GO:0010959	regulation of metal ion transport	22/629	381/17011	0.0577428	1.56163	2.17249	0.0265529	0.177816	0.150143	SLC9A1/ATP1B1/KCNS3/KCNE4/ANK2/KCNN2/PDE4D/CAV1/PLP1/STC1/SLC31A2/KIF5B/PLPP4/ANK3/KCNA5/CACNB3/PRSS8/PER1/P2RX5/NEDD4L/F2RL3/KCNE1	22	0.750029	10
GO:0002823	negative regulation of adaptive immune response based on somatic recombination of immune receptors built from immunoglobulin superfamily domains	6/629	62/17011	0.0967742	2.61721	2.49968	0.0266407	0.177816	0.150143	RC3H1/IL1RL1/IL7R/ARG1/CD274/KLRD1	6	0.750029	10
GO:0003179	heart valve morphogenesis	6/629	62/17011	0.0967742	2.61721	2.49968	0.0266407	0.177816	0.150143	ADAMTS9/SLIT3/SNAI2/HEY1/MDM2/JAG1	6	0.750029	10
GO:0051932	synaptic transmission, GABAergic	6/629	62/17011	0.0967742	2.61721	2.49968	0.0266407	0.177816	0.150143	NRXN1/SLITRK3/CA2/KIF5B/SLC38A1/GABRA5	6	0.750029	10
GO:0170041	non-proteinogenic amino acid metabolic process	6/629	62/17011	0.0967742	2.61721	2.49968	0.0266407	0.177816	0.150143	MTR/TDO2/SLC1A3/ARG1/ASL/SLC38A1	6	0.750029	10
GO:1990874	vascular associated smooth muscle cell proliferation	6/629	62/17011	0.0967742	2.61721	2.49968	0.0266407	0.177816	0.150143	IGFBP5/EDN1/MDM2/ERN1/CNN1/ADAMTS1	6	0.750029	10
GO:0001701	in utero embryonic development	23/629	403/17011	0.057072	1.54348	2.16359	0.026683	0.177816	0.150143	TM4SF1/GATA2/NSUN2/UBE2B/EDN1/PRDM1/FGFR1/HEY1/ZFAND5/PTCH1/ADM/FOSL1/PLPP4/DNAAF2/AXIN1/SOX8/HSD17B2/TMEM100/GATA6/DHX35/CEBPB/KLF2/ELL	23	0.750029	10
GO:0001504	neurotransmitter uptake	5/629	46/17011	0.108696	2.93962	2.58115	0.0267542	0.177816	0.150143	RAB3B/PER2/SLC1A3/SLC1A2/SLC38A1	5	0.750029	10
GO:0032413	negative regulation of ion transmembrane transporter activity	5/629	46/17011	0.108696	2.93962	2.58115	0.0267542	0.177816	0.150143	KCNE4/CAV1/ANK3/NEDD4L/KCNE1	5	0.750029	10
GO:0033574	response to testosterone	5/629	46/17011	0.108696	2.93962	2.58115	0.0267542	0.177816	0.150143	FOXP1/SRD5A1/EDN1/KCNJ11/THBS1	5	0.750029	10
GO:0060443	mammary gland morphogenesis	5/629	46/17011	0.108696	2.93962	2.58115	0.0267542	0.177816	0.150143	EPHA2/WNT4/IGFBP5/CAV1/PTCH1	5	0.750029	10
GO:0006909	phagocytosis	15/629	233/17011	0.0643777	1.74106	2.23181	0.0268259	0.177816	0.150143	PLA2G5/SLC11A1/GULP1/MERTK/GATA2/F2RL1/XKR4/ABCA1/GSN/PLPP4/IL15RA/APPL2/RAB20/MFGE8/THBS1	15	0.750029	10
GO:0035150	regulation of tube size	11/629	153/17011	0.0718954	1.94438	2.29923	0.026838	0.177816	0.150143	PER2/SOD3/F2RL1/EDN1/CAV1/ADM/ADRB1/ACTA2/KCNA5/KCNJ8/KLF2	11	0.750029	10
GO:0006044	N-acetylglucosamine metabolic process	3/629	18/17011	0.166667	4.50742	2.91731	0.0271366	0.177816	0.150143	CHST7/GNE/CHST3	3	0.750029	10
GO:0006213	pyrimidine nucleoside metabolic process	3/629	18/17011	0.166667	4.50742	2.91731	0.0271366	0.177816	0.150143	CDA/UPP2/UPP1	3	0.750029	10
GO:0009164	nucleoside catabolic process	3/629	18/17011	0.166667	4.50742	2.91731	0.0271366	0.177816	0.150143	CDA/UPP2/UPP1	3	0.750029	10
GO:0032328	alanine transport	3/629	18/17011	0.166667	4.50742	2.91731	0.0271366	0.177816	0.150143	SLC3A2/SLC38A1/SLC38A2	3	0.750029	10
GO:0033631	cell-cell adhesion mediated by integrin	3/629	18/17011	0.166667	4.50742	2.91731	0.0271366	0.177816	0.150143	PLPP3/PODXL/PIEZO1	3	0.750029	10
GO:0051917	regulation of fibrinolysis	3/629	18/17011	0.166667	4.50742	2.91731	0.0271366	0.177816	0.150143	PLAT/THBS1/THBD	3	0.750029	10
GO:0055119	relaxation of cardiac muscle	3/629	18/17011	0.166667	4.50742	2.91731	0.0271366	0.177816	0.150143	ATP1B1/PDE4D/GSN	3	0.750029	10
GO:0060221	retinal rod cell differentiation	3/629	18/17011	0.166667	4.50742	2.91731	0.0271366	0.177816	0.150143	RORB/NTRK2/SOX8	3	0.750029	10
GO:0061101	neuroendocrine cell differentiation	3/629	18/17011	0.166667	4.50742	2.91731	0.0271366	0.177816	0.150143	WNT4/GATA2/JAG1	3	0.750029	10
GO:0072087	renal vesicle development	3/629	18/17011	0.166667	4.50742	2.91731	0.0271366	0.177816	0.150143	WNT4/PAX2/SOX8	3	0.750029	10
GO:0072578	neurotransmitter-gated ion channel clustering	3/629	18/17011	0.166667	4.50742	2.91731	0.0271366	0.177816	0.150143	NRXN1/SLITRK3/CHRDL1	3	0.750029	10
GO:0086014	atrial cardiac muscle cell action potential	3/629	18/17011	0.166667	4.50742	2.91731	0.0271366	0.177816	0.150143	ANK2/KCNN2/KCNA5	3	0.750029	10
GO:0086026	atrial cardiac muscle cell to AV node cell signaling	3/629	18/17011	0.166667	4.50742	2.91731	0.0271366	0.177816	0.150143	ANK2/KCNN2/KCNA5	3	0.750029	10
GO:0086066	atrial cardiac muscle cell to AV node cell communication	3/629	18/17011	0.166667	4.50742	2.91731	0.0271366	0.177816	0.150143	ANK2/KCNN2/KCNA5	3	0.750029	10
GO:0098712	L-glutamate import across plasma membrane	3/629	18/17011	0.166667	4.50742	2.91731	0.0271366	0.177816	0.150143	PER2/SLC1A3/SLC1A2	3	0.750029	10
GO:0007254	JNK cascade	13/629	193/17011	0.0673575	1.82165	2.24943	0.0274038	0.179319	0.151412	MAP3K6/FZD7/F2RL1/EDN1/RIPK2/GADD45G/DAB2IP/TNFSF11/AXIN1/MARVELD3/PER1/MAPK7/GADD45B	13	0.746374	10
GO:0050730	regulation of peptidyl-tyrosine phosphorylation	11/629	154/17011	0.0714286	1.93175	2.27596	0.0279795	0.182581	0.154166	PLPP3/IL6R/ERRFI1/HYAL2/RICTOR/NEDD9/RIPK2/GPRC5A/CSPG4/SOCS1/GPRC5B	11	0.738545	10
GO:0090101	negative regulation of transmembrane receptor protein serine/threonine kinase signaling pathway	11/629	154/17011	0.0714286	1.93175	2.27596	0.0279795	0.182581	0.154166	TGFBR3/SAP30/SPRY1/CAV1/SMURF1/CHRDL1/CCN3/BAMBI/USP15/ING1/FSTL3	11	0.738545	10
GO:1902106	negative regulation of leukocyte differentiation	9/629	116/17011	0.0775862	2.09828	2.32572	0.0281253	0.183279	0.154756	RC3H1/GATA2/PIK3R1/MYC/CBFB/SOCS1/MAFB/FSTL3/TOB2	9	0.736887	10
GO:0030879	mammary gland development	10/629	135/17011	0.0740741	2.0033	2.29327	0.0283084	0.183728	0.155135	EPHA2/WNT4/IGFBP5/RREB1/CAV1/ZNF703/PTCH1/SOCS2/TNFSF11/CEBPB	10	0.735825	10
GO:0043489	RNA stabilization	7/629	80/17011	0.0875	2.3664	2.40035	0.0283787	0.183728	0.155135	TENT5B/SLC11A1/DHX36/NSUN2/TENT4A/TENT5A/LARP4B	7	0.735825	10
GO:0043502	regulation of muscle adaptation	7/629	80/17011	0.0875	2.3664	2.40035	0.0283787	0.183728	0.155135	SLC9A1/IGFBP5/FOXP1/IL6ST/EDN1/FOXO3/FOXO1	7	0.735825	10
GO:0046637	regulation of alpha-beta T cell differentiation	7/629	80/17011	0.0875	2.3664	2.40035	0.0283787	0.183728	0.155135	RC3H1/PRDM1/RIPK2/ZBTB16/KLHL25/CBFB/SOCS1	7	0.735825	10
GO:1902806	regulation of cell cycle G1/S phase transition	12/629	174/17011	0.0689655	1.86514	2.24762	0.0283883	0.183728	0.155135	FAM107A/RASSF1/JADE1/BCL7B/TCIM/WEE1/KCNA5/APPL2/MDM2/RGCC/FBXO31/ADAMTS1	12	0.735825	10
GO:0002931	response to ischemia	6/629	63/17011	0.0952381	2.57567	2.4551	0.0285593	0.184582	0.155856	PER2/CPEB4/CAV1/KCNJ11/PANX1/KCNJ8	6	0.733811	10
GO:0009798	axis specification	8/629	98/17011	0.0816327	2.20772	2.34942	0.0286796	0.184854	0.156086	HOXD8/ARL13B/DLL1/CHRDL1/STC1/PTCH1/TTC8/AXIN1	8	0.733171	10
GO:0070664	negative regulation of leukocyte proliferation	8/629	98/17011	0.0816327	2.20772	2.34942	0.0286796	0.184854	0.156086	PLA2G5/RC3H1/ARG1/TNFAIP3/CD274/PAWR/SDC4/CEBPB	8	0.733171	10
GO:0043085	positive regulation of catalytic activity	27/629	495/17011	0.0545455	1.47516	2.10223	0.0288936	0.18579	0.156877	EPHA2/PLA2G5/RGS1/SRGAP2/RGS16/SYDE2/S100A12/DIPK2A/F2RL1/EDN1/NEDD9/PILRB/POR/TNFRSF10B/TCIM/FGFR1/DAB2IP/NET1/USP6NL/RAPGEF3/RGCC/TNFSF11/NTRK3/THBS1/AXIN1/GPRC5B/ERN1	27	0.730977	10
GO:0071214	cellular response to abiotic stimulus	20/629	341/17011	0.058651	1.58619	2.1426	0.0289452	0.18579	0.156877	SLC9A1/RHOB/SCN7A/HYAL2/DHX36/PIK3R1/SPIDR/SNAI2/TNFRSF10B/MYC/CRY2/ANKRD1/NET1/SLC38A2/USP15/CRY1/MDM2/TMEM87A/PIEZO1/KCNE1	20	0.730977	10
GO:0104004	cellular response to environmental stimulus	20/629	341/17011	0.058651	1.58619	2.1426	0.0289452	0.18579	0.156877	SLC9A1/RHOB/SCN7A/HYAL2/DHX36/PIK3R1/SPIDR/SNAI2/TNFRSF10B/MYC/CRY2/ANKRD1/NET1/SLC38A2/USP15/CRY1/MDM2/TMEM87A/PIEZO1/KCNE1	20	0.730977	10
GO:0014888	striated muscle adaptation	5/629	47/17011	0.106383	2.87708	2.525	0.0290604	0.18579	0.156877	IGFBP5/KLF15/GSN/FOXO1/GATA6	5	0.730977	10
GO:0055078	sodium ion homeostasis	5/629	47/17011	0.106383	2.87708	2.525	0.0290604	0.18579	0.156877	SLC9A1/ATP1B1/SCN7A/SLC1A3/EDN1	5	0.730977	10
GO:0071548	response to dexamethasone	5/629	47/17011	0.106383	2.87708	2.525	0.0290604	0.18579	0.156877	SRD5A1/EDN1/FOXO3/DDIT4/TAT	5	0.730977	10
GO:0002710	negative regulation of T cell mediated immunity	4/629	32/17011	0.125	3.38056	2.64115	0.0293117	0.186389	0.157382	IL7R/ARG1/CD274/KLRD1	4	0.729579	10
GO:0010644	cell communication by electrical coupling	4/629	32/17011	0.125	3.38056	2.64115	0.0293117	0.186389	0.157382	ATP1B1/PDE4D/CAV1/ANK3	4	0.729579	10
GO:0030947	regulation of vascular endothelial growth factor receptor signaling pathway	4/629	32/17011	0.125	3.38056	2.64115	0.0293117	0.186389	0.157382	DLL1/DAB2IP/FZD4/TMEM204	4	0.729579	10
GO:0060421	positive regulation of heart growth	4/629	32/17011	0.125	3.38056	2.64115	0.0293117	0.186389	0.157382	TGFBR3/EDN1/FGFR1/GATA6	4	0.729579	10
GO:0060041	retina development in camera-type eye	12/629	175/17011	0.0685714	1.85448	2.22636	0.0294992	0.187287	0.158141	NPHP4/PER2/MERTK/PRDM1/DLL1/RORB/NTRK2/FZD4/PAX2/TTC8/SOX8/PER1	12	0.727491	10
GO:0023061	signal release	27/629	496/17011	0.0544355	1.47218	2.09124	0.0295321	0.187287	0.158141	NR0B2/INHBB/NRXN1/KLF7/PER2/F2RL1/EDN1/SYTL4/CCN3/SYBU/FGFR1/ABCA1/LRRC8A/CRY2/KCNJ11/FZD4/KCNA5/SLC38A2/RAPGEF3/TM7SF3/CRY1/KCNJ8/FOXO1/TNFSF11/MCTP2/MIDN/SELENOM	27	0.727491	10
GO:0002221	pattern recognition receptor signaling pathway	17/629	278/17011	0.0611511	1.6538	2.15365	0.0297892	0.188665	0.159304	IRAK2/F2RL1/PIK3R1/TNFAIP3/CAV1/RIPK2/CD274/DAB2IP/FOSL1/BIRC3/CLEC4E/USP15/APPL2/IRAK3/KCNJ8/NFKBIA/RNF125	17	0.724309	10
GO:1904427	positive regulation of calcium ion transmembrane transport	7/629	81/17011	0.0864198	2.33718	2.36373	0.0301126	0.190208	0.160607	SLC9A1/ANK2/CAV1/PLP1/CACNB3/P2RX5/F2RL3	7	0.720771	10
GO:1902903	regulation of supramolecular fiber organization	22/629	386/17011	0.0569948	1.5414	2.10825	0.0301133	0.190208	0.160607	SLC9A1/WNT4/LMOD1/CDC42EP3/SEMA5A/FCHSD1/F2RL1/PIK3R1/RICTOR/EDN1/PAK3/TMOD1/KANK1/C9orf72/GSN/RAPGEF3/RGCC/TTC8/CFL2/AKAP13/SDC4/MYADM	22	0.720771	10
GO:0019217	regulation of fatty acid metabolic process	8/629	99/17011	0.0808081	2.18542	2.31785	0.0302327	0.190708	0.161029	UBR4/ACADL/PPARGC1A/INSIG1/CAV1/PDK4/APPL2/KLHL25	8	0.719631	10
GO:1903825	organic acid transmembrane transport	11/629	156/17011	0.0705128	1.90699	2.22993	0.0303665	0.191297	0.161526	SLC16A4/SLC11A1/PER2/SLC1A3/LRRC8A/SLC3A2/SLC1A2/SLC38A1/SLC38A2/THBS1/SLC25A18	11	0.718292	10
GO:0018108	peptidyl-tyrosine phosphorylation	13/629	196/17011	0.0663265	1.79377	2.19012	0.0305435	0.192046	0.162159	PLPP3/IL6R/ERRFI1/PKDCC/HYAL2/RICTOR/NEDD9/RIPK2/FGFR1/GPRC5A/CSPG4/SOCS1/GPRC5B	13	0.716594	10
GO:0048599	oocyte development	6/629	64/17011	0.09375	2.53542	2.41138	0.0305667	0.192046	0.162159	TUT4/WNT4/INHBB/EDN1/FOXO3/TUT7	6	0.716594	10
GO:0007266	Rho protein signal transduction	10/629	137/17011	0.0729927	1.97405	2.24299	0.0309068	0.193905	0.163729	CDC42EP3/RHOB/F2RL1/STARD8/ABCA1/KANK1/NET1/STARD13/AKAP13/ADGRG1	10	0.712411	10
GO:0043534	blood vessel endothelial cell migration	9/629	118/17011	0.0762712	2.06272	2.26986	0.0309474	0.193905	0.163729	EPHA2/TGFBR3/GATA2/ANGPT2/FGFR1/RGCC/STARD13/THBS1/EMP2	9	0.712411	10
GO:0030217	T cell differentiation	19/629	322/17011	0.0590062	1.59579	2.11497	0.0309855	0.193905	0.163729	RC3H1/WNT4/IL6R/FZD7/ZFP36L2/FOXP1/IL7R/PIK3R1/IL6ST/PRDM1/FOXO3/RIPK2/ZBTB16/CLEC4E/RORA/KLHL25/CBFB/SOCS1/MAFB	19	0.712411	10
GO:0032026	response to magnesium ion	3/629	19/17011	0.157895	4.27019	2.79461	0.0313609	0.194709	0.164408	ANK3/MDM2/THBS1	3	0.710613	10
GO:0036035	osteoclast development	3/629	19/17011	0.157895	4.27019	2.79461	0.0313609	0.194709	0.164408	FOXP1/TNFSF11/P2RX5	3	0.710613	10
GO:0040037	negative regulation of fibroblast growth factor receptor signaling pathway	3/629	19/17011	0.157895	4.27019	2.79461	0.0313609	0.194709	0.164408	WNT4/SPRY1/THBS1	3	0.710613	10
GO:0060231	mesenchymal to epithelial transition	3/629	19/17011	0.157895	4.27019	2.79461	0.0313609	0.194709	0.164408	WNT4/FZD7/PAX2	3	0.710613	10
GO:0070431	nucleotide-binding oligomerization domain containing 2 signaling pathway	3/629	19/17011	0.157895	4.27019	2.79461	0.0313609	0.194709	0.164408	TNFAIP3/RIPK2/NFKBIA	3	0.710613	10
GO:0098751	bone cell development	3/629	19/17011	0.157895	4.27019	2.79461	0.0313609	0.194709	0.164408	FOXP1/TNFSF11/P2RX5	3	0.710613	10
GO:0018212	peptidyl-tyrosine modification	13/629	197/17011	0.0659898	1.78466	2.17058	0.0316458	0.196149	0.165624	PLPP3/IL6R/ERRFI1/PKDCC/HYAL2/RICTOR/NEDD9/RIPK2/FGFR1/GPRC5A/CSPG4/SOCS1/GPRC5B	13	0.707413	10
GO:0051347	positive regulation of transferase activity	16/629	259/17011	0.0617761	1.6707	2.13128	0.0316758	0.196149	0.165624	S100A12/DIPK2A/EDN1/NEDD9/PILRB/TNFRSF10B/TCIM/FGFR1/DAB2IP/RGCC/TNFSF11/NTRK3/THBS1/AXIN1/GPRC5B/ERN1	16	0.707413	10
GO:0001657	ureteric bud development	8/629	100/17011	0.08	2.16356	2.28664	0.0318427	0.196668	0.166062	WNT4/SPRY1/FGFR1/MYC/PTCH1/PAX2/SOX8/SDC4	8	0.706266	10
GO:0048009	insulin-like growth factor receptor signaling pathway	8/629	100/17011	0.08	2.16356	2.28664	0.0318427	0.196668	0.166062	EPHA2/IGFBP2/IGFBP5/MERTK/PIK3R1/FGFR1/NTRK2/NTRK3	8	0.706266	10
GO:0014823	response to activity	7/629	82/17011	0.0853659	2.30868	2.32765	0.0319164	0.196866	0.166229	PPARGC1A/SRD5A1/EDN1/ANGPT2/CRY2/SLC38A2/CRY1	7	0.705829	10
GO:0035270	endocrine system development	10/629	138/17011	0.0724638	1.95975	2.21817	0.0322671	0.197969	0.16716	WNT4/IL6R/INHBB/GATA2/SRD5A1/EDN1/DLL1/ZNF800/ARID5B/GATA6	10	0.703402	10
GO:0051592	response to calcium ion	10/629	138/17011	0.0724638	1.95975	2.21817	0.0322671	0.197969	0.16716	TXNIP/INHBB/NRXN1/EDN1/ITPR3/CAV1/THBS1/P2RX5/NFATC2/ITPKC	10	0.703402	10
GO:0031128	developmental induction	4/629	33/17011	0.121212	3.27812	2.56676	0.0324106	0.197969	0.16716	WNT4/SPRY1/FGFR1/SOX8	4	0.703402	10
GO:0033198	response to ATP	4/629	33/17011	0.121212	3.27812	2.56676	0.0324106	0.197969	0.16716	KCNJ11/PANX1/KCNJ8/P2RX5	4	0.703402	10
GO:0060219	camera-type eye photoreceptor cell differentiation	4/629	33/17011	0.121212	3.27812	2.56676	0.0324106	0.197969	0.16716	RORB/NTRK2/TTC8/SOX8	4	0.703402	10
GO:0060795	cell fate commitment involved in formation of primary germ layer	4/629	33/17011	0.121212	3.27812	2.56676	0.0324106	0.197969	0.16716	FZD7/FGFR1/PAX2/GATA6	4	0.703402	10
GO:0061384	heart trabecula morphogenesis	4/629	33/17011	0.121212	3.27812	2.56676	0.0324106	0.197969	0.16716	TGFBR3/ADGRG6/HEY1/ADAMTS1	4	0.703402	10
GO:0030518	nuclear receptor-mediated steroid hormone signaling pathway	9/629	119/17011	0.0756303	2.04538	2.24235	0.03243	0.197969	0.16716	ERRFI1/FOXP1/CYP7B1/CRY2/CRY1/STRN3/ZDHHC7/PER1/RBFOX2	9	0.703402	10
GO:0071715	icosanoid transport	6/629	65/17011	0.0923077	2.49642	2.36848	0.0326641	0.198886	0.167934	PLA2G5/SLCO2A1/EDN1/PNPLA8/TNFSF11/SLCO4A1	6	0.701397	10
GO:1905330	regulation of morphogenesis of an epithelium	6/629	65/17011	0.0923077	2.49642	2.36848	0.0326641	0.198886	0.167934	WNT4/FOXP1/SNAI2/FGFR1/PAX2/SOX8	6	0.701397	10
GO:0008277	regulation of G protein-coupled receptor signaling pathway	11/629	158/17011	0.0696203	1.88285	2.18458	0.0328955	0.19978	0.168689	RGS16/NRXN1/PDE4D/SLIT3/EDN1/FRMPD1/PDE3B/ADM/CRY1/RGS11/ZDHHC7	11	0.699448	10
GO:0030509	BMP signaling pathway	11/629	158/17011	0.0696203	1.88285	2.18458	0.0328955	0.19978	0.168689	TGFBR3/RGMB/HIVEP1/CAV1/SMURF1/CHRDL1/BAMBI/USP15/TMEM100/GATA6/FSTL3	11	0.699448	10
GO:0072163	mesonephric epithelium development	8/629	101/17011	0.0792079	2.14214	2.25581	0.0335103	0.202992	0.171402	WNT4/SPRY1/FGFR1/MYC/PTCH1/PAX2/SOX8/SDC4	8	0.69252	10
GO:0072164	mesonephric tubule development	8/629	101/17011	0.0792079	2.14214	2.25581	0.0335103	0.202992	0.171402	WNT4/SPRY1/FGFR1/MYC/PTCH1/PAX2/SOX8/SDC4	8	0.69252	10
GO:0044843	cell cycle G1/S phase transition	15/629	240/17011	0.0625	1.69028	2.11031	0.0336208	0.203336	0.171692	FAM107A/RASSF1/JADE1/CCNI/BCL7B/TCIM/MYC/WEE1/KCNA5/APPL2/MDM2/RGCC/PIAS1/FBXO31/ADAMTS1	15	0.691786	10
GO:0002286	T cell activation involved in immune response	10/629	139/17011	0.0719424	1.94565	2.19355	0.0336689	0.203336	0.171692	RC3H1/IL6R/SLC11A1/FOXP1/F2RL1/PIK3R1/IL6ST/RIPK2/CLEC4E/RORA	10	0.691786	10
GO:0051223	regulation of protein transport	24/629	435/17011	0.0551724	1.49211	2.03733	0.0337792	0.203336	0.171692	CNST/NR0B2/PKDCC/INHBB/ACSL3/KLF7/PER2/HYAL2/F2RL1/PIK3R1/INSIG1/SYTL4/CCN3/SYBU/LRRC8A/KCNJ11/ANKRD1/KCNA5/RAPGEF3/TM7SF3/CABP1/MDM2/FOXO1/MIDN	24	0.691786	10
GO:0050679	positive regulation of epithelial cell proliferation	13/629	199/17011	0.0653266	1.76673	2.13183	0.0339363	0.203336	0.171692	F3/FZD7/MYCN/GATA2/SEMA5A/RICTOR/RREB1/TNFAIP3/CYP7B1/ZNF703/FGFR1/MYC/PAX2	13	0.691786	10
GO:0032355	response to estradiol	9/629	120/17011	0.075	2.02834	2.2151	0.033961	0.203336	0.171692	TXNIP/ERRFI1/IGFBP2/SRD5A1/ZNF703/PTCH1/KCNJ11/SOCS2/STRN3	9	0.691786	10
GO:0038061	non-canonical NF-kappaB signal transduction	9/629	120/17011	0.075	2.02834	2.2151	0.033961	0.203336	0.171692	RC3H1/PPM1B/EDN1/TAB3/CCN3/TNFRSF10B/TCIM/BIRC3/NFKBIA	9	0.691786	10
GO:0016049	cell growth	26/629	480/17011	0.0541667	1.46491	2.02458	0.0339689	0.203336	0.171692	SLC9A1/SLC25A33/CDA/SH3BP4/IGFBP5/HYAL2/FAM107A/FOXP1/JADE1/SEMA5A/SLIT3/RICTOR/EDN1/SGK1/SMURF1/TSPYL2/CCN3/SGK3/C9orf72/TEAD1/NET1/SOCS2/ING1/MMP14/SPG21/NEDD4L	26	0.691786	10
GO:0033628	regulation of cell adhesion mediated by integrin	5/629	49/17011	0.102041	2.75964	2.41701	0.0340397	0.203336	0.171692	EPHA2/PODXL/SNAI2/PDE3B/PIEZO1	5	0.691786	10
GO:0036323	vascular endothelial growth factor receptor-1 signaling pathway	5/629	49/17011	0.102041	2.75964	2.41701	0.0340397	0.203336	0.171692	EPHA2/MERTK/FGFR1/NTRK2/NTRK3	5	0.691786	10
GO:0042149	cellular response to glucose starvation	5/629	49/17011	0.102041	2.75964	2.41701	0.0340397	0.203336	0.171692	CPEB4/FOXO3/SESN1/UPP1/PLIN2	5	0.691786	10
GO:0061028	establishment of endothelial barrier	5/629	49/17011	0.102041	2.75964	2.41701	0.0340397	0.203336	0.171692	F2RL1/PDE4D/TJP2/RAPGEF3/MYADM	5	0.691786	10
GO:0001655	urogenital system development	6/629	66/17011	0.0909091	2.45859	2.32637	0.0348529	0.20793	0.175571	GATA2/SRD5A1/CYP7B1/PTCH1/PAX2/ALOX15B	6	0.682082	10
GO:0030168	platelet activation	10/629	140/17011	0.0714286	1.93175	2.16914	0.0351128	0.208957	0.176438	IL6R/MERTK/IL6ST/ITPR3/DGKA/VWF/DGKH/MYL9/THBD/F2RL3	10	0.679943	10
GO:0045833	negative regulation of lipid metabolic process	8/629	102/17011	0.0784314	2.12114	2.22533	0.0352362	0.208957	0.176438	WNT4/UBR4/ACADL/INSIG1/SNAI2/PDE3B/APPL2/KLHL25	8	0.679943	10
GO:0090130	tissue migration	8/629	102/17011	0.0784314	2.12114	2.22533	0.0352362	0.208957	0.176438	ACTG2/RREB1/SNAI2/KANK1/DAB2IP/EPB41L4B/ACTA2/MARVELD3	8	0.679943	10
GO:0006536	glutamate metabolic process	4/629	34/17011	0.117647	3.18171	2.49517	0.0356939	0.208957	0.176438	GLUL/ASL/GOT1/TAT	4	0.679943	10
GO:0015813	L-glutamate transmembrane transport	4/629	34/17011	0.117647	3.18171	2.49517	0.0356939	0.208957	0.176438	PER2/SLC1A3/SLC1A2/SLC25A18	4	0.679943	10
GO:0043407	negative regulation of MAP kinase activity	4/629	34/17011	0.117647	3.18171	2.49517	0.0356939	0.208957	0.176438	HYAL2/DUSP1/DAB2IP/IRAK3	4	0.679943	10
GO:0045671	negative regulation of osteoclast differentiation	4/629	34/17011	0.117647	3.18171	2.49517	0.0356939	0.208957	0.176438	PIK3R1/MAFB/FSTL3/TOB2	4	0.679943	10
GO:0048147	negative regulation of fibroblast proliferation	4/629	34/17011	0.117647	3.18171	2.49517	0.0356939	0.208957	0.176438	CAV1/MYC/DAB2IP/PAWR	4	0.679943	10
GO:0001960	negative regulation of cytokine-mediated signaling pathway	7/629	84/17011	0.0833333	2.25371	2.25705	0.0357376	0.208957	0.176438	F2RL1/IL6ST/SLIT3/ARG1/CAV1/IRAK3/TTLL12	7	0.679943	10
GO:0048013	ephrin receptor signaling pathway	7/629	84/17011	0.0833333	2.25371	2.25705	0.0357376	0.208957	0.176438	EPHA2/MERTK/ANKS1A/PAK3/FGFR1/NTRK2/NTRK3	7	0.679943	10
GO:0055006	cardiac cell development	7/629	84/17011	0.0833333	2.25371	2.25705	0.0357376	0.208957	0.176438	TGFBR3/FOXP1/SPRY1/EDN1/MYH11/JAG1/CXADR	7	0.679943	10
GO:2001257	regulation of cation channel activity	7/629	84/17011	0.0833333	2.25371	2.25705	0.0357376	0.208957	0.176438	KCNE4/ANK2/EDN1/CAV1/ANK3/CACNB3/KCNE1	7	0.679943	10
GO:0006541	glutamine metabolic process	3/629	20/17011	0.15	4.05668	2.68009	0.0359083	0.208957	0.176438	GLUL/ASL/SLC38A1	3	0.679943	10
GO:0032332	positive regulation of chondrocyte differentiation	3/629	20/17011	0.15	4.05668	2.68009	0.0359083	0.208957	0.176438	PKDCC/ZBTB16/SOX6	3	0.679943	10
GO:0032634	interleukin-5 production	3/629	20/17011	0.15	4.05668	2.68009	0.0359083	0.208957	0.176438	IL1RL1/IL1RAP/PDE4D	3	0.679943	10
GO:0032674	regulation of interleukin-5 production	3/629	20/17011	0.15	4.05668	2.68009	0.0359083	0.208957	0.176438	IL1RL1/IL1RAP/PDE4D	3	0.679943	10
GO:0055093	response to hyperoxia	3/629	20/17011	0.15	4.05668	2.68009	0.0359083	0.208957	0.176438	CAV1/KCNA5/FOXO1	3	0.679943	10
GO:1901201	regulation of extracellular matrix assembly	3/629	20/17011	0.15	4.05668	2.68009	0.0359083	0.208957	0.176438	TGFBR3/PHLDB1/RGCC	3	0.679943	10
GO:1901881	positive regulation of protein depolymerization	3/629	20/17011	0.15	4.05668	2.68009	0.0359083	0.208957	0.176438	SEMA5A/F2RL1/CFL2	3	0.679943	10
GO:2001185	regulation of CD8-positive, alpha-beta T cell activation	3/629	20/17011	0.15	4.05668	2.68009	0.0359083	0.208957	0.176438	CD274/CBFB/SOCS1	3	0.679943	10
GO:1901605	alpha-amino acid metabolic process	13/629	201/17011	0.0646766	1.74915	2.09351	0.0363436	0.211231	0.178358	GLUL/MTR/ACMSD/TDO2/ARG1/ASL/BAAT/GOT1/SLC38A1/SDS/ART4/TAT/GPT2	13	0.675243	10
GO:0008206	bile acid metabolic process	5/629	50/17011	0.1	2.70445	2.36504	0.0367156	0.21287	0.179742	ERRFI1/CYP8B1/CYP7B1/BAAT/SULT2A1	5	0.671886	10
GO:0045668	negative regulation of osteoblast differentiation	5/629	50/17011	0.1	2.70445	2.36504	0.0367156	0.21287	0.179742	IGFBP5/LIMD1/RORB/PTCH1/BAMBI	5	0.671886	10
GO:0050708	regulation of protein secretion	16/629	264/17011	0.0606061	1.63906	2.05055	0.0367638	0.212888	0.179757	NR0B2/INHBB/KLF7/PER2/F2RL1/SYTL4/CCN3/SYBU/LRRC8A/KCNJ11/ANKRD1/KCNA5/RAPGEF3/TM7SF3/FOXO1/MIDN	16	0.671849	10
GO:2001236	regulation of extrinsic apoptotic signaling pathway	11/629	161/17011	0.068323	1.84776	2.11778	0.0369635	0.212946	0.179806	HYAL2/FAIM/TNFAIP3/CAV1/SNAI2/SGK3/FGFR1/TNFSF11/THBS1/TNFRSF12A/MAPK7	11	0.67173	10
GO:0150115	cell-substrate junction organization	8/629	103/17011	0.0776699	2.10054	2.1952	0.0370213	0.212946	0.179806	SLC9A1/WNT4/COL16A1/FAM107A/PIK3R1/MMP14/THBS1/SDC4	8	0.67173	10
GO:0002820	negative regulation of adaptive immune response	6/629	67/17011	0.0895522	2.4219	2.28503	0.0371339	0.212946	0.179806	RC3H1/IL1RL1/IL7R/ARG1/CD274/KLRD1	6	0.67173	10
GO:0035019	somatic stem cell population maintenance	6/629	67/17011	0.0895522	2.4219	2.28503	0.0371339	0.212946	0.179806	TAL1/ZFP36L2/GATA2/MED30/MYC/PAX2	6	0.67173	10
GO:0042446	hormone biosynthetic process	6/629	67/17011	0.0895522	2.4219	2.28503	0.0371339	0.212946	0.179806	H6PD/WNT4/SRD5A1/ADM/HSD17B2/CHST8	6	0.67173	10
GO:0045600	positive regulation of fat cell differentiation	6/629	67/17011	0.0895522	2.4219	2.28503	0.0371339	0.212946	0.179806	CDS1/RREB1/SNAI2/ZBTB16/ZBTB7C/CEBPB	6	0.67173	10
GO:0060042	retina morphogenesis in camera-type eye	6/629	67/17011	0.0895522	2.4219	2.28503	0.0371339	0.212946	0.179806	PRDM1/DLL1/RORB/NTRK2/TTC8/SOX8	6	0.67173	10
GO:0071300	cellular response to retinoic acid	6/629	67/17011	0.0895522	2.4219	2.28503	0.0371339	0.212946	0.179806	WNT9A/FZD7/RORB/ABCA1/FZD4/PAX2	6	0.67173	10
GO:0003300	cardiac muscle hypertrophy	7/629	85/17011	0.0823529	2.2272	2.22249	0.0377568	0.215734	0.18216	SLC9A1/KLF15/FOXP1/IL6ST/EDN1/FOXO1/GATA6	7	0.666082	10
GO:0042093	T-helper cell differentiation	7/629	85/17011	0.0823529	2.2272	2.22249	0.0377568	0.215734	0.18216	RC3H1/IL6R/FOXP1/PIK3R1/IL6ST/RIPK2/RORA	7	0.666082	10
GO:0048041	focal adhesion assembly	7/629	85/17011	0.0823529	2.2272	2.22249	0.0377568	0.215734	0.18216	SLC9A1/WNT4/COL16A1/FAM107A/MMP14/THBS1/SDC4	7	0.666082	10
GO:0071456	cellular response to hypoxia	10/629	142/17011	0.0704225	1.90454	2.12091	0.0381289	0.217557	0.1837	SLC9A1/EDN1/FOXO3/STC1/MYC/MDM2/RGCC/RORA/GATA6/HIF3A	10	0.662426	10
GO:0071478	cellular response to radiation	12/629	182/17011	0.0659341	1.78315	2.08136	0.038168	0.217557	0.1837	RHOB/HYAL2/DHX36/PIK3R1/SPIDR/SNAI2/MYC/CRY2/NET1/CRY1/MDM2/KCNE1	12	0.662426	10
GO:0006865	amino acid transport	11/629	162/17011	0.0679012	1.83636	2.09583	0.0383944	0.218444	0.184449	SLC11A1/PER2/SLC1A3/LRRC8A/NTRK2/SLC3A2/SLC1A2/SLC38A1/SLC38A2/KCNJ8/SLC25A18	11	0.660659	10
GO:0032535	regulation of cellular component size	20/629	352/17011	0.0568182	1.53662	1.99346	0.0384159	0.218444	0.184449	RAB3B/LMOD1/CDC42EP3/SCTR/SEMA5A/IL7R/FCHSD1/F2RL1/RICTOR/EDN1/SMURF1/PAK3/TMOD1/LRRC8A/KANK1/GSN/CFL2/GPRC5B/RAP1GAP2/MYADM	20	0.660659	10
GO:0001556	oocyte maturation	4/629	35/17011	0.114286	3.0908	2.42618	0.0391624	0.221359	0.18691	TUT4/EDN1/FOXO3/TUT7	4	0.654903	10
GO:0010765	positive regulation of sodium ion transport	4/629	35/17011	0.114286	3.0908	2.42618	0.0391624	0.221359	0.18691	SLC9A1/ATP1B1/ANK3/PRSS8	4	0.654903	10
GO:0045601	regulation of endothelial cell differentiation	4/629	35/17011	0.114286	3.0908	2.42618	0.0391624	0.221359	0.18691	ATOH8/APOLD1/TMEM100/JAG1	4	0.654903	10
GO:0086004	regulation of cardiac muscle cell contraction	4/629	35/17011	0.114286	3.0908	2.42618	0.0391624	0.221359	0.18691	ANK2/PDE4D/CAV1/STC1	4	0.654903	10
GO:1900101	regulation of endoplasmic reticulum unfolded protein response	4/629	35/17011	0.114286	3.0908	2.42618	0.0391624	0.221359	0.18691	PPP1R15B/PIK3R1/DAB2IP/ERN1	4	0.654903	10
GO:0022409	positive regulation of cell-cell adhesion	19/629	331/17011	0.0574018	1.5524	1.98869	0.0392706	0.221706	0.187203	PLPP3/IL6R/IGFBP2/IL7R/IL6ST/FOXO3/PODXL/CAV1/RIPK2/CD274/ST3GAL4/ZBTB16/ANK3/TNFSF11/KLHL25/PIEZO1/CBFB/SOCS1/FSTL3	19	0.654223	10
GO:0009994	oocyte differentiation	6/629	68/17011	0.0882353	2.38628	2.24442	0.0395083	0.222302	0.187706	TUT4/WNT4/INHBB/EDN1/FOXO3/TUT7	6	0.653057	10
GO:0032414	positive regulation of ion transmembrane transporter activity	6/629	68/17011	0.0882353	2.38628	2.24442	0.0395083	0.222302	0.187706	SLC9A1/ATP1B1/ANK2/EDN1/ANK3/CACNB3	6	0.653057	10
GO:0010883	regulation of lipid storage	5/629	51/17011	0.0980392	2.65142	2.31433	0.0395172	0.222302	0.187706	OSBPL11/PLIN2/ABCA1/TTC39B/NFKBIA	5	0.653057	10
GO:0030177	positive regulation of Wnt signaling pathway	10/629	143/17011	0.0699301	1.89122	2.09709	0.0397021	0.223077	0.18836	LGR6/PPM1B/SEMA5A/UBE2B/ZBED3/TNFAIP3/KANK1/FAM53B/BAMBI/GPRC5B	10	0.651546	10
GO:0032370	positive regulation of lipid transport	7/629	86/17011	0.0813953	2.2013	2.18841	0.0398496	0.22364	0.188836	EDN1/CAV1/EEPD1/ABCA1/PTCH1/TNFSF11/NFKBIA	7	0.650451	10
GO:0002544	chronic inflammatory response	3/629	21/17011	0.142857	3.8635	2.57279	0.0407748	0.225885	0.190731	TNFAIP3/THBS1/CEBPB	3	0.646113	10
GO:0035930	corticosteroid hormone secretion	3/629	21/17011	0.142857	3.8635	2.57279	0.0407748	0.225885	0.190731	CRY2/CRY1/SELENOM	3	0.646113	10
GO:0036376	sodium ion export across plasma membrane	3/629	21/17011	0.142857	3.8635	2.57279	0.0407748	0.225885	0.190731	SLC9A1/ATP1B1/SLC4A4	3	0.646113	10
GO:0039535	regulation of RIG-I signaling pathway	3/629	21/17011	0.142857	3.8635	2.57279	0.0407748	0.225885	0.190731	BIRC3/USP15/RNF125	3	0.646113	10
GO:0042474	middle ear morphogenesis	3/629	21/17011	0.142857	3.8635	2.57279	0.0407748	0.225885	0.190731	EDN1/INSIG1/FGFR1	3	0.646113	10
GO:0045722	positive regulation of gluconeogenesis	3/629	21/17011	0.142857	3.8635	2.57279	0.0407748	0.225885	0.190731	PPARGC1A/CRY1/FOXO1	3	0.646113	10
GO:0046426	negative regulation of receptor signaling pathway via JAK-STAT	3/629	21/17011	0.142857	3.8635	2.57279	0.0407748	0.225885	0.190731	CAV1/SOCS2/SOCS1	3	0.646113	10
GO:0051930	regulation of sensory perception of pain	3/629	21/17011	0.142857	3.8635	2.57279	0.0407748	0.225885	0.190731	GPR171/CCN3/TMEM100	3	0.646113	10
GO:0051931	regulation of sensory perception	3/629	21/17011	0.142857	3.8635	2.57279	0.0407748	0.225885	0.190731	GPR171/CCN3/TMEM100	3	0.646113	10
GO:0072111	cell proliferation involved in kidney development	3/629	21/17011	0.142857	3.8635	2.57279	0.0407748	0.225885	0.190731	IL6R/MYC/PTCH1	3	0.646113	10
GO:1902307	positive regulation of sodium ion transmembrane transport	3/629	21/17011	0.142857	3.8635	2.57279	0.0407748	0.225885	0.190731	SLC9A1/ATP1B1/ANK3	3	0.646113	10
GO:0001659	temperature homeostasis	12/629	184/17011	0.0652174	1.76377	2.0411	0.0409435	0.226025	0.19085	PRKAB2/ACADL/PER2/PPARGC1A/CAV1/GADD45G/ADRB1/APPL2/PRKAB1/FOXO1/TNFSF11/CEBPB	12	0.645843	10
GO:0051345	positive regulation of hydrolase activity	12/629	184/17011	0.0652174	1.76377	2.0411	0.0409435	0.226025	0.19085	EPHA2/PLA2G5/RGS1/SRGAP2/RGS16/SYDE2/F2RL1/FGFR1/NET1/USP6NL/RAPGEF3/NTRK3	12	0.645843	10
GO:0051897	positive regulation of phosphatidylinositol 3-kinase/protein kinase B signal transduction	12/629	184/17011	0.0652174	1.76377	2.0411	0.0409435	0.226025	0.19085	NRXN1/IGFBP5/MERTK/SEMA5A/F2RL1/RICTOR/FGFR1/NTRK2/TNFSF11/NTRK3/THBS1/TMEM100	12	0.645843	10
GO:0060562	epithelial tube morphogenesis	19/629	333/17011	0.0570571	1.54308	1.96114	0.041313	0.227591	0.192172	EPHA2/WNT4/RHOB/MYCN/ARL13B/FOXP1/SPRY1/EDN1/DLL1/PODXL/PRKX/MYC/PTCH1/ADM/PAX2/STARD13/MMP14/SOX8/SDC4	19	0.642845	10
GO:0055002	striated muscle cell development	11/629	164/17011	0.0670732	1.81396	2.05238	0.0413714	0.227591	0.192172	LMOD1/FOXP1/EDN1/TMOD1/ANKRD1/CFL2/AKAP13/MYH11/NFATC2/MYL9/CXADR	11	0.642845	10
GO:0120254	olefinic compound metabolic process	11/629	164/17011	0.0670732	1.81396	2.05238	0.0413714	0.227591	0.192172	H6PD/WNT4/SRD5A1/PNPLA8/PTGDS/ADM/RDH12/ALOX15B/CYP2B6/CYP2A13/CYP2A7	11	0.642845	10
GO:0035567	non-canonical Wnt signaling pathway	6/629	69/17011	0.0869565	2.3517	2.20453	0.0419769	0.230337	0.194491	WNT4/CELSR2/FZD7/SMURF1/FZD4/DAAM1	6	0.637637	10
GO:0043627	response to estrogen	6/629	69/17011	0.0869565	2.3517	2.20453	0.0419769	0.230337	0.194491	IGFBP2/SRD5A1/CAV1/MDM2/MMP14/GATA6	6	0.637637	10
GO:0002294	CD4-positive, alpha-beta T cell differentiation involved in immune response	7/629	87/17011	0.0804598	2.176	2.1548	0.0420166	0.230337	0.194491	RC3H1/IL6R/FOXP1/PIK3R1/IL6ST/RIPK2/RORA	7	0.637637	10
GO:0007188	adenylate cyclase-modulating G protein-coupled receptor signaling pathway	16/629	269/17011	0.0594796	1.6086	1.97149	0.0424207	0.230734	0.194826	GRIK3/RGS1/SCTR/ADGRG7/GPR171/PDE4D/EDN1/ADGRG6/GNAI1/ABCA1/PDE3B/ADM/ADRB1/RAPGEF3/ADGRG1/MAPK7	16	0.636888	10
GO:0003197	endocardial cushion development	5/629	52/17011	0.0961538	2.60043	2.26482	0.0424454	0.230734	0.194826	SNAI2/HEY1/MDM2/TMEM100/JAG1	5	0.636888	10
GO:0032330	regulation of chondrocyte differentiation	5/629	52/17011	0.0961538	2.60043	2.26482	0.0424454	0.230734	0.194826	WNT9A/PKDCC/SNAI2/ZBTB16/SOX6	5	0.636888	10
GO:0036215	response to stem cell factor	5/629	52/17011	0.0961538	2.60043	2.26482	0.0424454	0.230734	0.194826	EPHA2/MERTK/FGFR1/NTRK2/NTRK3	5	0.636888	10
GO:0036216	cellular response to stem cell factor stimulus	5/629	52/17011	0.0961538	2.60043	2.26482	0.0424454	0.230734	0.194826	EPHA2/MERTK/FGFR1/NTRK2/NTRK3	5	0.636888	10
GO:0038109	Kit signaling pathway	5/629	52/17011	0.0961538	2.60043	2.26482	0.0424454	0.230734	0.194826	EPHA2/MERTK/FGFR1/NTRK2/NTRK3	5	0.636888	10
GO:0006939	smooth muscle contraction	8/629	106/17011	0.0754717	2.0411	2.10683	0.0427381	0.230734	0.194826	APBB2/EDN1/CAV1/TPCN2/ACTA2/MYH11/CNN1/SMTN	8	0.636888	10
GO:0061326	renal tubule development	8/629	106/17011	0.0754717	2.0411	2.10683	0.0427381	0.230734	0.194826	WNT4/DLL1/MYC/PTCH1/PAX2/TTC8/SOX8/JAG1	8	0.636888	10
GO:0002021	response to dietary excess	4/629	36/17011	0.111111	3.00495	2.35963	0.0428164	0.230734	0.194826	SCTR/PPARGC1A/ADRB1/APPL2	4	0.636888	10
GO:0002067	glandular epithelial cell differentiation	4/629	36/17011	0.111111	3.00495	2.35963	0.0428164	0.230734	0.194826	WNT4/GATA2/CAV1/ZNF800	4	0.636888	10
GO:0010742	macrophage derived foam cell differentiation	4/629	36/17011	0.111111	3.00495	2.35963	0.0428164	0.230734	0.194826	PLA2G5/ABCA1/NFKBIA/ALOX15B	4	0.636888	10
GO:0043537	negative regulation of blood vessel endothelial cell migration	4/629	36/17011	0.111111	3.00495	2.35963	0.0428164	0.230734	0.194826	ANGPT2/RGCC/STARD13/THBS1	4	0.636888	10
GO:0090183	regulation of kidney development	4/629	36/17011	0.111111	3.00495	2.35963	0.0428164	0.230734	0.194826	WNT4/MYC/PAX2/SOX8	4	0.636888	10
GO:0098698	postsynaptic specialization assembly	4/629	36/17011	0.111111	3.00495	2.35963	0.0428164	0.230734	0.194826	NRXN1/SLITRK3/IL1RAP/FGFR1	4	0.636888	10
GO:0006814	sodium ion transport	15/629	248/17011	0.0604839	1.63576	1.97622	0.0428307	0.230734	0.194826	SLC9A1/ATP1B1/SCN7A/SLC20A1/SLC4A7/SLC4A4/EDN1/SGK1/TPCN2/ANK3/SLC38A1/SLC38A2/PRSS8/PER1/NEDD4L	15	0.636888	10
GO:0050777	negative regulation of immune response	13/629	206/17011	0.0631068	1.70669	1.99958	0.0428904	0.230734	0.194826	RC3H1/IL1RL1/GPR17/USP38/IL7R/ARG1/TNFAIP3/CD274/C9orf72/KLRD1/USP15/IRAK3/TTLL12	13	0.636888	10
GO:0170033	L-amino acid metabolic process	11/629	165/17011	0.0666667	1.80297	2.03089	0.0429182	0.230734	0.194826	GLUL/MTR/ACMSD/TDO2/ARG1/ASL/GOT1/SLC38A1/SDS/TAT/GPT2	11	0.636888	10
GO:1904062	regulation of monoatomic cation transmembrane transport	17/629	291/17011	0.0584192	1.57992	1.9552	0.0429749	0.230776	0.194862	SLC9A1/ATP1B1/KCNS3/KCNE4/ANK2/KCNN2/PDE4D/EDN1/CAV1/PLP1/SLC31A2/ANK3/CACNB3/P2RX5/NEDD4L/F2RL3/KCNE1	17	0.636808	10
GO:0002688	regulation of leukocyte chemotaxis	9/629	126/17011	0.0714286	1.93175	2.05697	0.0442	0.235267	0.198653	IL6R/F2RL1/DUSP1/EDN1/NEDD9/CCN3/PGF/THBS1/C5AR2	9	0.628439	10
GO:0030833	regulation of actin filament polymerization	9/629	126/17011	0.0714286	1.93175	2.05697	0.0442	0.235267	0.198653	LMOD1/CDC42EP3/FCHSD1/RICTOR/PAK3/TMOD1/KANK1/GSN/MYADM	9	0.628439	10
GO:0002287	alpha-beta T cell activation involved in immune response	7/629	88/17011	0.0795455	2.15127	2.12165	0.0442586	0.235267	0.198653	RC3H1/IL6R/FOXP1/PIK3R1/IL6ST/RIPK2/RORA	7	0.628439	10
GO:0002293	alpha-beta T cell differentiation involved in immune response	7/629	88/17011	0.0795455	2.15127	2.12165	0.0442586	0.235267	0.198653	RC3H1/IL6R/FOXP1/PIK3R1/IL6ST/RIPK2/RORA	7	0.628439	10
GO:0003407	neural retina development	7/629	88/17011	0.0795455	2.15127	2.12165	0.0442586	0.235267	0.198653	PER2/PRDM1/RORB/NTRK2/TTC8/SOX8/PER1	7	0.628439	10
GO:0010232	vascular transport	7/629	88/17011	0.0795455	2.15127	2.12165	0.0442586	0.235267	0.198653	SLC4A4/SLC1A3/SLC1A2/SLC38A1/SLC38A2/KCNJ8/FLVCR2	7	0.628439	10
GO:0150104	transport across blood-brain barrier	7/629	88/17011	0.0795455	2.15127	2.12165	0.0442586	0.235267	0.198653	SLC4A4/SLC1A3/SLC1A2/SLC38A1/SLC38A2/KCNJ8/FLVCR2	7	0.628439	10
GO:1990868	response to chemokine	7/629	88/17011	0.0795455	2.15127	2.12165	0.0442586	0.235267	0.198653	GPR17/GPR75/ACKR2/DUSP1/SLIT3/EDN1/WBP1L	7	0.628439	10
GO:1990869	cellular response to chemokine	7/629	88/17011	0.0795455	2.15127	2.12165	0.0442586	0.235267	0.198653	GPR17/GPR75/ACKR2/DUSP1/SLIT3/EDN1/WBP1L	7	0.628439	10
GO:0006606	protein import into nucleus	11/629	166/17011	0.0662651	1.79211	2.00954	0.0445044	0.235969	0.199247	TXNIP/RGPD2/HYAL2/PIK3R1/NUP153/CRY2/FAM53B/APPL2/CABP1/ING1/NFKBIA	11	0.627144	10
GO:0009064	glutamine family amino acid metabolic process	6/629	70/17011	0.0857143	2.3181	2.16532	0.0445404	0.235969	0.199247	GLUL/ARG1/ASL/GOT1/SLC38A1/TAT	6	0.627144	10
GO:0046530	photoreceptor cell differentiation	6/629	70/17011	0.0857143	2.3181	2.16532	0.0445404	0.235969	0.199247	NPHP4/PRDM1/RORB/NTRK2/TTC8/SOX8	6	0.627144	10
GO:0001754	eye photoreceptor cell differentiation	5/629	53/17011	0.0943396	2.55137	2.21646	0.0455008	0.239708	0.202403	PRDM1/RORB/NTRK2/TTC8/SOX8	5	0.620318	10
GO:0006220	pyrimidine nucleotide metabolic process	5/629	53/17011	0.0943396	2.55137	2.21646	0.0455008	0.239708	0.202403	CDA/UPP2/SLC4A7/TBPL1/UPP1	5	0.620318	10
GO:0032410	negative regulation of transporter activity	5/629	53/17011	0.0943396	2.55137	2.21646	0.0455008	0.239708	0.202403	KCNE4/CAV1/ANK3/NEDD4L/KCNE1	5	0.620318	10
GO:0050873	brown fat cell differentiation	5/629	53/17011	0.0943396	2.55137	2.21646	0.0455008	0.239708	0.202403	GATA2/PPARGC1A/RREB1/ADRB1/CEBPB	5	0.620318	10
GO:0055021	regulation of cardiac muscle tissue growth	5/629	53/17011	0.0943396	2.55137	2.21646	0.0455008	0.239708	0.202403	TGFBR3/FOXP1/EDN1/FGFR1/GATA6	5	0.620318	10
GO:0070661	leukocyte proliferation	19/629	337/17011	0.0563798	1.52476	1.90657	0.0456274	0.239708	0.202403	PLA2G5/RC3H1/WNT4/SLC11A1/IGFBP2/IL7R/F2RL1/IL6ST/ARG1/TNFAIP3/RIPK2/CD274/CLCF1/PAWR/TNFSF11/EMP2/NFATC2/SDC4/CEBPB	19	0.620318	10
GO:0002689	negative regulation of leukocyte chemotaxis	3/629	22/17011	0.136364	3.68789	2.47191	0.0459554	0.239708	0.202403	DUSP1/CCN3/C5AR2	3	0.620318	10
GO:0006525	arginine metabolic process	3/629	22/17011	0.136364	3.68789	2.47191	0.0459554	0.239708	0.202403	ARG1/ASL/ART4	3	0.620318	10
GO:0006883	intracellular sodium ion homeostasis	3/629	22/17011	0.136364	3.68789	2.47191	0.0459554	0.239708	0.202403	SLC9A1/ATP1B1/SLC1A3	3	0.620318	10
GO:0009129	pyrimidine nucleoside monophosphate metabolic process	3/629	22/17011	0.136364	3.68789	2.47191	0.0459554	0.239708	0.202403	CDA/UPP2/UPP1	3	0.620318	10
GO:0010888	negative regulation of lipid storage	3/629	22/17011	0.136364	3.68789	2.47191	0.0459554	0.239708	0.202403	ABCA1/TTC39B/NFKBIA	3	0.620318	10
GO:0034656	nucleobase-containing small molecule catabolic process	3/629	22/17011	0.136364	3.68789	2.47191	0.0459554	0.239708	0.202403	CDA/UPP2/UPP1	3	0.620318	10
GO:0035809	regulation of urine volume	3/629	22/17011	0.136364	3.68789	2.47191	0.0459554	0.239708	0.202403	HYAL2/EDN1/ADM	3	0.620318	10
GO:0036158	outer dynein arm assembly	3/629	22/17011	0.136364	3.68789	2.47191	0.0459554	0.239708	0.202403	DNAH5/CLXN/DNAAF2	3	0.620318	10
GO:0050672	negative regulation of lymphocyte proliferation	7/629	89/17011	0.0786517	2.1271	2.08893	0.0465762	0.241139	0.203612	PLA2G5/RC3H1/ARG1/CD274/PAWR/SDC4/CEBPB	7	0.617732	10
GO:0097581	lamellipodium organization	7/629	89/17011	0.0786517	2.1271	2.08893	0.0465762	0.241139	0.203612	EPHA2/SRGAP2/PIK3R1/ABLIM3/RREB1/KANK1/ABLIM1	7	0.617732	10
GO:0006699	bile acid biosynthetic process	4/629	37/17011	0.108108	2.92373	2.29534	0.0466558	0.241139	0.203612	ERRFI1/CYP8B1/CYP7B1/BAAT	4	0.617732	10
GO:0021799	cerebral cortex radially oriented cell migration	4/629	37/17011	0.108108	2.92373	2.29534	0.0466558	0.241139	0.203612	SRGAP2/DAB2IP/SYNE2/ADGRG1	4	0.617732	10
GO:0032228	regulation of synaptic transmission, GABAergic	4/629	37/17011	0.108108	2.92373	2.29534	0.0466558	0.241139	0.203612	NRXN1/CA2/KIF5B/SLC38A1	4	0.617732	10
GO:0051385	response to mineralocorticoid	4/629	37/17011	0.108108	2.92373	2.29534	0.0466558	0.241139	0.203612	EDN1/FOXO3/SGK1/FOSL1	4	0.617732	10
GO:0070633	transepithelial transport	4/629	37/17011	0.108108	2.92373	2.29534	0.0466558	0.241139	0.203612	SLC1A3/EDN1/SLC1A2/CXADR	4	0.617732	10
GO:0090077	foam cell differentiation	4/629	37/17011	0.108108	2.92373	2.29534	0.0466558	0.241139	0.203612	PLA2G5/ABCA1/NFKBIA/ALOX15B	4	0.617732	10
GO:0048863	stem cell differentiation	15/629	251/17011	0.059761	1.61621	1.92717	0.0467074	0.241139	0.203612	SLC9A1/TAL1/ZFP36L2/DHX36/SEMA5A/NSUN2/EDN1/RADIL/SNAI2/FGFR1/SOX6/PAX2/SOX8/GATA6/JAG1	15	0.617732	10
GO:0060326	cell chemotaxis	18/629	316/17011	0.056962	1.54051	1.90041	0.0467395	0.241139	0.203612	EPHA2/S100A12/IL6R/ACKR2/SEMA5A/F2RL1/DUSP1/EDN1/SMOC2/NEDD9/CYP7B1/CCN3/FGFR1/TNFSF11/PGF/THBS1/C5AR2/CXADR	18	0.617732	10
GO:0031398	positive regulation of protein ubiquitination	8/629	108/17011	0.0740741	2.0033	2.04953	0.0468567	0.24148	0.2039	FAM107A/RASSF1/CAV1/RIPK2/BIRC3/WBP1L/CRY1/AXIN1	8	0.617118	10
GO:0050918	positive chemotaxis	6/629	71/17011	0.084507	2.28545	2.12678	0.0471997	0.242983	0.205169	F3/SEMA5A/F2RL1/ANGPT2/PGF/NTRK3	6	0.614424	10
GO:0007548	sex differentiation	17/629	295/17011	0.0576271	1.5585	1.89609	0.0477659	0.245521	0.207311	WNT4/INHBB/MERTK/TIPARP/SRD5A1/RHOBTB3/SLIT3/FOXO3/FZD4/ARID5B/MMP14/ADGRG1/SOX8/GATA6/CEBPB/ADAMTS1/KCNE1	17	0.609912	10
GO:0051250	negative regulation of lymphocyte activation	11/629	168/17011	0.0654762	1.77077	1.96727	0.0477964	0.245521	0.207311	PLA2G5/RC3H1/MERTK/ARG1/TNFAIP3/CD274/PAWR/CBFB/SOCS1/SDC4/CEBPB	11	0.609912	10
GO:2000045	regulation of G1/S transition of mitotic cell cycle	10/629	148/17011	0.0675676	1.82733	1.98078	0.0482375	0.247518	0.208998	FAM107A/JADE1/BCL7B/WEE1/KCNA5/APPL2/MDM2/RGCC/FBXO31/ADAMTS1	10	0.606394	10
GO:0006006	glucose metabolic process	12/629	189/17011	0.0634921	1.71711	1.94255	0.0484926	0.24795	0.209363	H6PD/ERRFI1/PER2/PPARGC1A/PDK4/KCNJ11/GOT1/CRY1/SDS/FOXO1/RORA/FOXK2	12	0.605636	10
GO:0002548	monocyte chemotaxis	5/629	54/17011	0.0925926	2.50412	2.1692	0.0486841	0.24795	0.209363	S100A12/IL6R/DUSP1/CCN3/TNFSF11	5	0.605636	10
GO:0038145	macrophage colony-stimulating factor signaling pathway	5/629	54/17011	0.0925926	2.50412	2.1692	0.0486841	0.24795	0.209363	EPHA2/MERTK/FGFR1/NTRK2/NTRK3	5	0.605636	10
GO:0007179	transforming growth factor beta receptor signaling pathway	13/629	210/17011	0.0619048	1.67418	1.92626	0.0486917	0.24795	0.209363	TGFBR3/SAP30/SPRY1/SMURF1/ZNF703/TSKU/BAMBI/USP15/APPL2/ING1/THBS1/AXIN1/TGFB1I1	13	0.605636	10
GO:0051492	regulation of stress fiber assembly	7/629	90/17011	0.0777778	2.10346	2.05665	0.0489701	0.24795	0.209363	SLC9A1/WNT4/PIK3R1/RAPGEF3/RGCC/TTC8/SDC4	7	0.605636	10
GO:0009063	amino acid catabolic process	8/629	109/17011	0.0733945	1.98492	2.02134	0.0490099	0.24795	0.209363	GLUL/ACMSD/TDO2/ARG1/GOT1/SDS/TAT/GPT2	8	0.605636	10
GO:0001819	positive regulation of cytokine production	26/629	498/17011	0.0522088	1.41196	1.82833	0.0492204	0.24795	0.209363	F3/IL6R/IL1RL1/SLC11A1/HYAL2/DHX36/FOXP1/IL1RAP/TXK/F2RL1/PIK3R1/IL6ST/PDE4D/POLR3D/RIPK2/CD274/PANX1/DDX21/CLEC4E/IRAK3/RGCC/RORA/THBS1/GPRC5B/ALOX15B/CEBPB	26	0.605636	10
GO:0071772	response to BMP	11/629	169/17011	0.0650888	1.76029	1.94635	0.0495029	0.24795	0.209363	TGFBR3/RGMB/HIVEP1/CAV1/SMURF1/CHRDL1/BAMBI/USP15/TMEM100/GATA6/FSTL3	11	0.605636	10
GO:0071773	cellular response to BMP stimulus	11/629	169/17011	0.0650888	1.76029	1.94635	0.0495029	0.24795	0.209363	TGFBR3/RGMB/HIVEP1/CAV1/SMURF1/CHRDL1/BAMBI/USP15/TMEM100/GATA6/FSTL3	11	0.605636	10
GO:1990845	adaptive thermogenesis	11/629	169/17011	0.0650888	1.76029	1.94635	0.0495029	0.24795	0.209363	PRKAB2/ACADL/SCTR/PER2/PPARGC1A/CAV1/GADD45G/ADRB1/APPL2/PRKAB1/CEBPB	11	0.605636	10
GO:0008652	amino acid biosynthetic process	6/629	72/17011	0.0833333	2.25371	2.08888	0.0499551	0.24795	0.209363	GLUL/MTR/SLC1A3/ASL/GOT1/SLC38A1	6	0.605636	10
GO:0033363	secretory granule organization	6/629	72/17011	0.0833333	2.25371	2.08888	0.0499551	0.24795	0.209363	TBPL1/CHN2/ABCA1/RFX2/F2RL3/KCNE1	6	0.605636	10
GO:0060411	cardiac septum morphogenesis	6/629	72/17011	0.0833333	2.25371	2.08888	0.0499551	0.24795	0.209363	TGFBR3/SLIT3/HEY1/MDM2/GATA6/JAG1	6	0.605636	10
GO:2000036	regulation of stem cell population maintenance	6/629	72/17011	0.0833333	2.25371	2.08888	0.0499551	0.24795	0.209363	TAL1/SAP30/BCL7B/MYC/PAX2/ING1	6	0.605636	10
GO:0003014	renal system process	9/629	129/17011	0.0697674	1.88683	1.98114	0.0500203	0.24795	0.209363	HYAL2/F2RL1/EDN1/SGK1/STC1/GSN/ADM/MCAM/EMP2	9	0.605636	10
GO:0051090	regulation of DNA-binding transcription factor activity	18/629	319/17011	0.0564263	1.52602	1.8584	0.050371	0.24795	0.209363	PLPP3/NR0B2/S100A12/IRAK2/PPARGC1A/EDN1/SGK1/TNFAIP3/SGK3/RIPK2/DAB2IP/PTCH1/FZD4/ARID5B/IRAK3/RGCC/TNFSF11/NFKBIA	18	0.605636	10
GO:0001542	ovulation from ovarian follicle	2/629	10/17011	0.2	5.4089	2.73267	0.0504545	0.24795	0.209363	FOXO3/ADAMTS1	2	0.605636	10
GO:0001915	negative regulation of T cell mediated cytotoxicity	2/629	10/17011	0.2	5.4089	2.73267	0.0504545	0.24795	0.209363	IL7R/KLRD1	2	0.605636	10
GO:0006702	androgen biosynthetic process	2/629	10/17011	0.2	5.4089	2.73267	0.0504545	0.24795	0.209363	WNT4/SRD5A1	2	0.605636	10
GO:0006868	glutamine transport	2/629	10/17011	0.2	5.4089	2.73267	0.0504545	0.24795	0.209363	SLC38A1/SLC38A2	2	0.605636	10
GO:0010713	negative regulation of collagen metabolic process	2/629	10/17011	0.2	5.4089	2.73267	0.0504545	0.24795	0.209363	IL6R/CST3	2	0.605636	10
GO:0010887	negative regulation of cholesterol storage	2/629	10/17011	0.2	5.4089	2.73267	0.0504545	0.24795	0.209363	ABCA1/TTC39B	2	0.605636	10
GO:0034115	negative regulation of heterotypic cell-cell adhesion	2/629	10/17011	0.2	5.4089	2.73267	0.0504545	0.24795	0.209363	MAPK7/MYADM	2	0.605636	10
GO:0034651	cortisol biosynthetic process	2/629	10/17011	0.2	5.4089	2.73267	0.0504545	0.24795	0.209363	H6PD/WNT4	2	0.605636	10
GO:0036295	cellular response to increased oxygen levels	2/629	10/17011	0.2	5.4089	2.73267	0.0504545	0.24795	0.209363	CAV1/FOXO1	2	0.605636	10
GO:0042118	endothelial cell activation	2/629	10/17011	0.2	5.4089	2.73267	0.0504545	0.24795	0.209363	FOXP1/TCIM	2	0.605636	10
GO:0046548	retinal rod cell development	2/629	10/17011	0.2	5.4089	2.73267	0.0504545	0.24795	0.209363	RORB/NTRK2	2	0.605636	10
GO:0046834	lipid phosphorylation	2/629	10/17011	0.2	5.4089	2.73267	0.0504545	0.24795	0.209363	DGKA/DGKH	2	0.605636	10
GO:0060536	cartilage morphogenesis	2/629	10/17011	0.2	5.4089	2.73267	0.0504545	0.24795	0.209363	STC1/SNAI2	2	0.605636	10
GO:0062042	regulation of cardiac epithelial to mesenchymal transition	2/629	10/17011	0.2	5.4089	2.73267	0.0504545	0.24795	0.209363	EMP2/JAG1	2	0.605636	10
GO:0070099	regulation of chemokine-mediated signaling pathway	2/629	10/17011	0.2	5.4089	2.73267	0.0504545	0.24795	0.209363	SLIT3/EDN1	2	0.605636	10
GO:0070303	negative regulation of stress-activated protein kinase signaling cascade	2/629	10/17011	0.2	5.4089	2.73267	0.0504545	0.24795	0.209363	MYC/FOXO1	2	0.605636	10
GO:0070587	regulation of cell-cell adhesion involved in gastrulation	2/629	10/17011	0.2	5.4089	2.73267	0.0504545	0.24795	0.209363	MAPK7/MYADM	2	0.605636	10
GO:0071314	cellular response to cocaine	2/629	10/17011	0.2	5.4089	2.73267	0.0504545	0.24795	0.209363	SLC1A3/SLC1A2	2	0.605636	10
GO:0072203	cell proliferation involved in metanephros development	2/629	10/17011	0.2	5.4089	2.73267	0.0504545	0.24795	0.209363	MYC/PTCH1	2	0.605636	10
GO:0072205	metanephric collecting duct development	2/629	10/17011	0.2	5.4089	2.73267	0.0504545	0.24795	0.209363	PTCH1/PAX2	2	0.605636	10
GO:0099624	atrial cardiac muscle cell membrane repolarization	2/629	10/17011	0.2	5.4089	2.73267	0.0504545	0.24795	0.209363	KCNN2/KCNA5	2	0.605636	10
GO:1902645	tertiary alcohol biosynthetic process	2/629	10/17011	0.2	5.4089	2.73267	0.0504545	0.24795	0.209363	H6PD/WNT4	2	0.605636	10
GO:2000766	negative regulation of cytoplasmic translation	2/629	10/17011	0.2	5.4089	2.73267	0.0504545	0.24795	0.209363	CPEB4/CPEB3	2	0.605636	10
GO:0010934	macrophage cytokine production	4/629	38/17011	0.105263	2.84679	2.23318	0.0506801	0.24795	0.209363	RIPK2/PANX1/IRAK3/GPRC5B	4	0.605636	10
GO:0010935	regulation of macrophage cytokine production	4/629	38/17011	0.105263	2.84679	2.23318	0.0506801	0.24795	0.209363	RIPK2/PANX1/IRAK3/GPRC5B	4	0.605636	10
GO:0021696	cerebellar cortex morphogenesis	4/629	38/17011	0.105263	2.84679	2.23318	0.0506801	0.24795	0.209363	TRNP1/NRXN1/DLL1/RORA	4	0.605636	10
GO:0045823	positive regulation of heart contraction	4/629	38/17011	0.105263	2.84679	2.23318	0.0506801	0.24795	0.209363	PDE4D/EDN1/ADM/ADRB1	4	0.605636	10
GO:0070293	renal absorption	4/629	38/17011	0.105263	2.84679	2.23318	0.0506801	0.24795	0.209363	HYAL2/EDN1/SGK1/GSN	4	0.605636	10
GO:0071312	cellular response to alkaloid	4/629	38/17011	0.105263	2.84679	2.23318	0.0506801	0.24795	0.209363	SLC1A3/SPIDR/SLC1A2/MDM2	4	0.605636	10
GO:0003205	cardiac chamber development	11/629	170/17011	0.0647059	1.74994	1.92558	0.0512501	0.248602	0.209913	TGFBR3/ANK2/SLIT3/PRDM1/ADGRG6/HEY1/MDM2/KCNJ8/GATA6/JAG1/ADAMTS1	11	0.604495	10
GO:0008286	insulin receptor signaling pathway	11/629	170/17011	0.0647059	1.74994	1.92558	0.0512501	0.248602	0.209913	EPHA2/MERTK/PIK3R1/PDK4/FGFR1/KANK1/NTRK2/SIK2/FOXO1/NTRK3/SOCS1	11	0.604495	10
GO:0032945	negative regulation of mononuclear cell proliferation	7/629	91/17011	0.0769231	2.08035	2.02478	0.0514406	0.248602	0.209913	PLA2G5/RC3H1/ARG1/CD274/PAWR/SDC4/CEBPB	7	0.604495	10
GO:0045995	regulation of embryonic development	7/629	91/17011	0.0769231	2.08035	2.02478	0.0514406	0.248602	0.209913	WNT4/DHX36/ZBED3/DLL1/RPS6KA6/PHLDB1/JAG1	7	0.604495	10
GO:0090257	regulation of muscle system process	14/629	233/17011	0.0600858	1.62499	1.88225	0.0514433	0.248602	0.209913	SLC9A1/ATP1B1/IGFBP5/FOXP1/ANK2/IL6ST/PDE4D/EDN1/FOXO3/CAV1/STC1/FOXO1/MYL9/CNN1	14	0.604495	10
GO:0010839	negative regulation of keratinocyte proliferation	3/629	23/17011	0.130435	3.52755	2.37676	0.051444	0.248602	0.209913	SNAI2/KLF9/PTCH1	3	0.604495	10
GO:0010894	negative regulation of steroid biosynthetic process	3/629	23/17011	0.130435	3.52755	2.37676	0.051444	0.248602	0.209913	WNT4/INSIG1/SNAI2	3	0.604495	10
GO:0010955	negative regulation of protein processing	3/629	23/17011	0.130435	3.52755	2.37676	0.051444	0.248602	0.209913	PLAT/MDM2/THBS1	3	0.604495	10
GO:0060143	positive regulation of syncytium formation by plasma membrane fusion	3/629	23/17011	0.130435	3.52755	2.37676	0.051444	0.248602	0.209913	RAPGEF3/NFATC2/EHD2	3	0.604495	10
GO:0060307	regulation of ventricular cardiac muscle cell membrane repolarization	3/629	23/17011	0.130435	3.52755	2.37676	0.051444	0.248602	0.209913	KCNE4/ANK2/KCNE1	3	0.604495	10
GO:0061760	antifungal innate immune response	3/629	23/17011	0.130435	3.52755	2.37676	0.051444	0.248602	0.209913	PLA2G5/CLEC4E/USP15	3	0.604495	10
GO:2000114	regulation of establishment of cell polarity	3/629	23/17011	0.130435	3.52755	2.37676	0.051444	0.248602	0.209913	RICTOR/KANK1/GSN	3	0.604495	10
GO:0000082	G1/S transition of mitotic cell cycle	13/629	212/17011	0.0613208	1.65839	1.89018	0.0517865	0.250002	0.211095	FAM107A/JADE1/CCNI/BCL7B/MYC/WEE1/KCNA5/APPL2/MDM2/RGCC/PIAS1/FBXO31/ADAMTS1	13	0.602056	10
GO:0031547	brain-derived neurotrophic factor receptor signaling pathway	5/629	55/17011	0.0909091	2.45859	2.12299	0.0519955	0.250245	0.2113	EPHA2/MERTK/FGFR1/NTRK2/NTRK3	5	0.601635	10
GO:0035790	platelet-derived growth factor receptor-alpha signaling pathway	5/629	55/17011	0.0909091	2.45859	2.12299	0.0519955	0.250245	0.2113	EPHA2/MERTK/FGFR1/NTRK2/NTRK3	5	0.601635	10
GO:0046638	positive regulation of alpha-beta T cell differentiation	5/629	55/17011	0.0909091	2.45859	2.12299	0.0519955	0.250245	0.2113	RIPK2/ZBTB16/KLHL25/CBFB/SOCS1	5	0.601635	10
GO:0021987	cerebral cortex development	9/629	130/17011	0.0692308	1.87231	1.95631	0.0520674	0.250336	0.211378	SRGAP2/NOTCH2NLC/SRD5A1/TACC1/NTRK2/DAB2IP/SLC38A2/SYNE2/ADGRG1	9	0.601476	10
GO:0033143	regulation of intracellular steroid hormone receptor signaling pathway	6/629	73/17011	0.0821918	2.22284	2.0516	0.0528074	0.253636	0.214164	FOXP1/CYP7B1/CRY2/CRY1/STRN3/PER1	6	0.595789	10
GO:0007281	germ cell development	21/629	388/17011	0.0541237	1.46375	1.81067	0.0530111	0.25423	0.214665	DNALI1/TUT4/WNT4/INHBB/PSME4/MYCN/NSUN2/UBE2B/EDN1/PRDM1/FOXO3/TBPL1/SLC26A3/CHN2/ANGPT2/TUT7/PTCH1/ZBTB16/PANX1/RFX2/IQCN	21	0.594773	10
GO:0051170	import into nucleus	11/629	171/17011	0.0643275	1.73971	1.90493	0.0530385	0.25423	0.214665	TXNIP/RGPD2/HYAL2/PIK3R1/NUP153/CRY2/FAM53B/APPL2/CABP1/ING1/NFKBIA	11	0.594773	10
GO:0120161	regulation of cold-induced thermogenesis	10/629	151/17011	0.0662252	1.79103	1.91313	0.053909	0.258141	0.217968	PRKAB2/ACADL/PER2/PPARGC1A/CAV1/GADD45G/ADRB1/APPL2/PRKAB1/CEBPB	10	0.588142	10
GO:1902369	negative regulation of RNA catabolic process	7/629	92/17011	0.076087	2.05773	1.99332	0.0539883	0.258259	0.218068	TENT5B/SLC11A1/DHX36/NSUN2/TENT4A/TENT5A/LARP4B	7	0.587944	10
GO:0007409	axonogenesis	24/629	457/17011	0.0525164	1.42028	1.7846	0.0541017	0.258338	0.218134	LGR6/NRXN1/KLF7/SLITRK3/BOC/PALLD/APBB2/SEMA5A/SLIT3/EDN1/SMURF1/PAK3/NTRK2/C9orf72/PTCH1/TSKU/KIF5B/PARD3/ANK3/PAX2/TTC8/NRXN3/SPG21/B4GALT6	24	0.587811	10
GO:0002832	negative regulation of response to biotic stimulus	9/629	131/17011	0.0687023	1.85802	1.93171	0.0541686	0.258338	0.218134	PPM1B/USP38/ARG1/TNFAIP3/CD274/KLRD1/USP15/IRAK3/TTLL12	9	0.587811	10
GO:1903322	positive regulation of protein modification by small protein conjugation or removal	9/629	131/17011	0.0687023	1.85802	1.93171	0.0541686	0.258338	0.218134	FAM107A/RASSF1/CAV1/RIPK2/BIRC3/WBP1L/CRY1/PIAS1/AXIN1	9	0.587811	10
GO:0007160	cell-matrix adhesion	14/629	235/17011	0.0595745	1.61116	1.84859	0.0544917	0.259618	0.219215	SLC9A1/WNT4/ITGA10/COL16A1/FAM107A/ADAMTS9/PIK3R1/ITGBL1/MMP14/THBS1/MSLN/EMP2/JAG1/SDC4	14	0.585666	10
GO:0003180	aortic valve morphogenesis	4/629	39/17011	0.102564	2.7738	2.17302	0.0548885	0.260198	0.219704	SLIT3/SNAI2/HEY1/JAG1	4	0.584697	10
GO:0043903	regulation of biological process involved in symbiotic interaction	4/629	39/17011	0.102564	2.7738	2.17302	0.0548885	0.260198	0.219704	F2RL1/ARG1/CAV1/TMPRSS2	4	0.584697	10
GO:0070286	axonemal dynein complex assembly	4/629	39/17011	0.102564	2.7738	2.17302	0.0548885	0.260198	0.219704	DNAH5/CLXN/SPAG1/DNAAF2	4	0.584697	10
GO:0090049	regulation of cell migration involved in sprouting angiogenesis	4/629	39/17011	0.102564	2.7738	2.17302	0.0548885	0.260198	0.219704	TGFBR3/GATA2/STARD13/THBS1	4	0.584697	10
GO:1903524	positive regulation of blood circulation	4/629	39/17011	0.102564	2.7738	2.17302	0.0548885	0.260198	0.219704	PDE4D/EDN1/ADM/ADRB1	4	0.584697	10
GO:0002886	regulation of myeloid leukocyte mediated immunity	5/629	56/17011	0.0892857	2.41469	2.07778	0.0554352	0.262264	0.221449	DHX36/GATA2/F2RL1/ARG1/DDX21	5	0.581261	10
GO:0010611	regulation of cardiac muscle hypertrophy	5/629	56/17011	0.0892857	2.41469	2.07778	0.0554352	0.262264	0.221449	SLC9A1/FOXP1/IL6ST/EDN1/FOXO1	5	0.581261	10
GO:0019216	regulation of lipid metabolic process	18/629	323/17011	0.0557276	1.50712	1.80305	0.0555176	0.262391	0.221556	H6PD/WNT4/UBR4/ACADL/ACSL3/PPARGC1A/GNAI1/INSIG1/CAV1/PDK4/SNAI2/TTC39B/PDE3B/ADM/APPL2/SERPINA3/RORA/KLHL25	18	0.581051	10
GO:0055017	cardiac muscle tissue growth	6/629	74/17011	0.0810811	2.1928	2.01492	0.0557567	0.262594	0.221728	TGFBR3/DIPK2A/FOXP1/EDN1/FGFR1/GATA6	6	0.580716	10
GO:0055117	regulation of cardiac muscle contraction	6/629	74/17011	0.0810811	2.1928	2.01492	0.0557567	0.262594	0.221728	SLC9A1/ATP1B1/ANK2/PDE4D/CAV1/STC1	6	0.580716	10
GO:0071260	cellular response to mechanical stimulus	6/629	74/17011	0.0810811	2.1928	2.01492	0.0557567	0.262594	0.221728	SLC9A1/TNFRSF10B/ANKRD1/SLC38A2/TMEM87A/PIEZO1	6	0.580716	10
GO:0030900	forebrain development	22/629	413/17011	0.0532688	1.44063	1.77629	0.0558315	0.262594	0.221728	WNT4/SRGAP2/NOTCH2NLC/POU3F1/INHBB/ARL13B/FOXP1/GATA2/SEMA5A/SRD5A1/DNAH5/FGFR1/TACC1/NTRK2/DAB2IP/TSKU/SLC1A2/SLC38A2/TTC8/SYNE2/ADGRG1/C21orf91	22	0.580716	10
GO:0008584	male gonad development	10/629	152/17011	0.0657895	1.77924	1.89092	0.0558934	0.262594	0.221728	WNT4/INHBB/SRD5A1/RHOBTB3/ARID5B/MMP14/ADGRG1/SOX8/GATA6/KCNE1	10	0.580716	10
GO:0106106	cold-induced thermogenesis	10/629	152/17011	0.0657895	1.77924	1.89092	0.0558934	0.262594	0.221728	PRKAB2/ACADL/PER2/PPARGC1A/CAV1/GADD45G/ADRB1/APPL2/PRKAB1/CEBPB	10	0.580716	10
GO:0050868	negative regulation of T cell activation	9/629	132/17011	0.0681818	1.84394	1.90731	0.0563242	0.262632	0.22176	PLA2G5/RC3H1/ARG1/CD274/PAWR/CBFB/SOCS1/SDC4/CEBPB	9	0.580653	10
GO:1901875	positive regulation of post-translational protein modification	9/629	132/17011	0.0681818	1.84394	1.90731	0.0563242	0.262632	0.22176	FAM107A/RASSF1/CAV1/RIPK2/BIRC3/WBP1L/CRY1/PIAS1/AXIN1	9	0.580653	10
GO:1903828	negative regulation of protein localization	13/629	215/17011	0.0604651	1.63525	1.83677	0.0566772	0.262632	0.22176	PKDCC/INHBB/KLF7/F2RL1/INSIG1/SYTL4/CCN3/KCNJ11/CABP1/FOXO1/NEDD4L/MIDN/KCNE1	13	0.580653	10
GO:0006820	monoatomic anion transport	11/629	173/17011	0.0635838	1.71959	1.86406	0.0567395	0.262632	0.22176	SLC4A7/SLC4A4/SLC1A3/SLC26A3/STC1/CA2/LRRC8A/PANX1/SLC1A2/GABRA5/P2RX5	11	0.580653	10
GO:0009749	response to glucose	12/629	194/17011	0.0618557	1.67286	1.8469	0.0569443	0.262632	0.22176	GLUL/TXNIP/NR0B2/KLF7/ZBED3/FOXO3/ANGPT2/SYBU/KCNJ11/PAX2/THBS1/ERN1	12	0.580653	10
GO:0030258	lipid modification	12/629	194/17011	0.0618557	1.67286	1.8469	0.0569443	0.262632	0.22176	PLPP3/MTMR11/ACADL/PPARGC1A/PDK4/ST3GAL4/PLPP4/APPL2/DGKA/DGKH/KLHL25/ALOX15B	12	0.580653	10
GO:0001654	eye development	22/629	414/17011	0.0531401	1.43715	1.76444	0.057015	0.262632	0.22176	NPHP4/EPHA2/WNT9A/PER2/MERTK/ADAMTS9/SPRY1/SH3PXD2B/PRDM1/DLL1/CHRDL1/TMOD1/RORB/NTRK2/TSKU/FZD4/PAX2/TTC8/SOX8/PER1/JAG1/PBX4	22	0.580653	10
GO:0001779	natural killer cell differentiation	3/629	24/17011	0.125	3.38056	2.28676	0.0572339	0.262632	0.22176	MERTK/PRDM1/IL15RA	3	0.580653	10
GO:0003299	muscle hypertrophy in response to stress	3/629	24/17011	0.125	3.38056	2.28676	0.0572339	0.262632	0.22176	KLF15/FOXO1/GATA6	3	0.580653	10
GO:0009074	aromatic amino acid family catabolic process	3/629	24/17011	0.125	3.38056	2.28676	0.0572339	0.262632	0.22176	ACMSD/TDO2/TAT	3	0.580653	10
GO:0009219	pyrimidine deoxyribonucleotide metabolic process	3/629	24/17011	0.125	3.38056	2.28676	0.0572339	0.262632	0.22176	UPP2/TBPL1/UPP1	3	0.580653	10
GO:0009220	pyrimidine ribonucleotide biosynthetic process	3/629	24/17011	0.125	3.38056	2.28676	0.0572339	0.262632	0.22176	CDA/UPP2/UPP1	3	0.580653	10
GO:0014887	cardiac muscle adaptation	3/629	24/17011	0.125	3.38056	2.28676	0.0572339	0.262632	0.22176	KLF15/FOXO1/GATA6	3	0.580653	10
GO:0014898	cardiac muscle hypertrophy in response to stress	3/629	24/17011	0.125	3.38056	2.28676	0.0572339	0.262632	0.22176	KLF15/FOXO1/GATA6	3	0.580653	10
GO:0021533	cell differentiation in hindbrain	3/629	24/17011	0.125	3.38056	2.28676	0.0572339	0.262632	0.22176	NRXN1/GATA2/RORA	3	0.580653	10
GO:0042430	indole-containing compound metabolic process	3/629	24/17011	0.125	3.38056	2.28676	0.0572339	0.262632	0.22176	ACMSD/TDO2/SRD5A1	3	0.580653	10
GO:0045591	positive regulation of regulatory T cell differentiation	3/629	24/17011	0.125	3.38056	2.28676	0.0572339	0.262632	0.22176	FOXO3/KLHL25/SOCS1	3	0.580653	10
GO:0046885	regulation of hormone biosynthetic process	3/629	24/17011	0.125	3.38056	2.28676	0.0572339	0.262632	0.22176	H6PD/WNT4/ADM	3	0.580653	10
GO:0060045	positive regulation of cardiac muscle cell proliferation	3/629	24/17011	0.125	3.38056	2.28676	0.0572339	0.262632	0.22176	TGFBR3/FGFR1/GATA6	3	0.580653	10
GO:0061484	hematopoietic stem cell homeostasis	3/629	24/17011	0.125	3.38056	2.28676	0.0572339	0.262632	0.22176	GATA2/CCN3/ADGRG1	3	0.580653	10
GO:0072273	metanephric nephron morphogenesis	3/629	24/17011	0.125	3.38056	2.28676	0.0572339	0.262632	0.22176	WNT4/PAX2/SOX8	3	0.580653	10
GO:0086064	cell communication by electrical coupling involved in cardiac conduction	3/629	24/17011	0.125	3.38056	2.28676	0.0572339	0.262632	0.22176	ATP1B1/PDE4D/CAV1	3	0.580653	10
GO:1904893	negative regulation of receptor signaling pathway via STAT	3/629	24/17011	0.125	3.38056	2.28676	0.0572339	0.262632	0.22176	CAV1/SOCS2/SOCS1	3	0.580653	10
GO:2000810	regulation of bicellular tight junction assembly	3/629	24/17011	0.125	3.38056	2.28676	0.0572339	0.262632	0.22176	NPHP4/EPHA2/SNAI2	3	0.580653	10
GO:0032635	interleukin-6 production	10/629	153/17011	0.0653595	1.76762	1.86888	0.0579253	0.265033	0.223788	IL6R/HYAL2/IL1RAP/F2RL1/TNFAIP3/RIPK2/IRAK3/CEBPB/C5AR2/KLF2	10	0.576699	10
GO:0032675	regulation of interleukin-6 production	10/629	153/17011	0.0653595	1.76762	1.86888	0.0579253	0.265033	0.223788	IL6R/HYAL2/IL1RAP/F2RL1/TNFAIP3/RIPK2/IRAK3/CEBPB/C5AR2/KLF2	10	0.576699	10
GO:0046546	development of primary male sexual characteristics	10/629	153/17011	0.0653595	1.76762	1.86888	0.0579253	0.265033	0.223788	WNT4/INHBB/SRD5A1/RHOBTB3/ARID5B/MMP14/ADGRG1/SOX8/GATA6/KCNE1	10	0.576699	10
GO:0001936	regulation of endothelial cell proliferation	9/629	133/17011	0.0676692	1.83008	1.88313	0.0585347	0.265879	0.224501	F3/ATOH8/GATA2/SEMA5A/RICTOR/CAV1/FGFR1/RGCC/THBS1	9	0.575316	10
GO:0032409	regulation of transporter activity	11/629	174/17011	0.0632184	1.70971	1.84382	0.0586528	0.265879	0.224501	SLC9A1/ATP1B1/KCNE4/ANK2/EDN1/SGK1/CAV1/ANK3/CACNB3/NEDD4L/KCNE1	11	0.575316	10
GO:0006809	nitric oxide biosynthetic process	6/629	75/17011	0.08	2.16356	1.97883	0.0588034	0.265879	0.224501	EDN1/ASL/CAV1/POR/RORA/KLF2	6	0.575316	10
GO:0045661	regulation of myoblast differentiation	6/629	75/17011	0.08	2.16356	1.97883	0.0588034	0.265879	0.224501	BOC/DLL1/MBNL3/LRRC8A/ZFHX3/SOX8	6	0.575316	10
GO:0030837	negative regulation of actin filament polymerization	5/629	57/17011	0.0877193	2.37233	2.03354	0.0590032	0.265879	0.224501	LMOD1/TMOD1/KANK1/GSN/MYADM	5	0.575316	10
GO:0031529	ruffle organization	5/629	57/17011	0.0877193	2.37233	2.03354	0.0590032	0.265879	0.224501	ARHGEF26/CAV1/AIF1L/KANK1/CSPG4	5	0.575316	10
GO:0042220	response to cocaine	5/629	57/17011	0.0877193	2.37233	2.03354	0.0590032	0.265879	0.224501	SLC1A3/FKBP5/ARC/SLC1A2/MDM2	5	0.575316	10
GO:0010712	regulation of collagen metabolic process	4/629	40/17011	0.1	2.70445	2.11473	0.0592796	0.265879	0.224501	WNT4/IL6R/RGCC/CST3	4	0.575316	10
GO:0038179	neurotrophin signaling pathway	4/629	40/17011	0.1	2.70445	2.11473	0.0592796	0.265879	0.224501	SPRY1/NTRK2/DDIT4/NTRK3	4	0.575316	10
GO:0060074	synapse maturation	4/629	40/17011	0.1	2.70445	2.11473	0.0592796	0.265879	0.224501	NRXN1/CHRDL1/SYBU/DAB2IP	4	0.575316	10
GO:0060416	response to growth hormone	4/629	40/17011	0.1	2.70445	2.11473	0.0592796	0.265879	0.224501	IGFBP5/SRD5A1/PIK3R1/SOCS2	4	0.575316	10
GO:0072539	T-helper 17 cell differentiation	4/629	40/17011	0.1	2.70445	2.11473	0.0592796	0.265879	0.224501	RC3H1/IL6R/IL6ST/RORA	4	0.575316	10
GO:1905898	positive regulation of response to endoplasmic reticulum stress	4/629	40/17011	0.1	2.70445	2.11473	0.0592796	0.265879	0.224501	PIK3R1/CAV1/DAB2IP/ERN1	4	0.575316	10
GO:0007173	epidermal growth factor receptor signaling pathway	10/629	154/17011	0.0649351	1.75614	1.84699	0.0600049	0.265879	0.224501	EPHA2/ERRFI1/MERTK/FAM83A/FGFR1/NTRK2/DAB2IP/GPRC5A/SPG21/NTRK3	10	0.575316	10
GO:0001865	NK T cell differentiation	2/629	11/17011	0.181818	4.91718	2.54648	0.0601895	0.265879	0.224501	PRDM1/ZBTB16	2	0.575316	10
GO:0002158	osteoclast proliferation	2/629	11/17011	0.181818	4.91718	2.54648	0.0601895	0.265879	0.224501	TNFAIP3/TNFSF11	2	0.575316	10
GO:0002604	regulation of dendritic cell antigen processing and presentation	2/629	11/17011	0.181818	4.91718	2.54648	0.0601895	0.265879	0.224501	SLC11A1/THBS1	2	0.575316	10
GO:0002732	positive regulation of dendritic cell cytokine production	2/629	11/17011	0.181818	4.91718	2.54648	0.0601895	0.265879	0.224501	DHX36/DDX21	2	0.575316	10
GO:0006568	L-tryptophan metabolic process	2/629	11/17011	0.181818	4.91718	2.54648	0.0601895	0.265879	0.224501	ACMSD/TDO2	2	0.575316	10
GO:0007175	negative regulation of epidermal growth factor-activated receptor activity	2/629	11/17011	0.181818	4.91718	2.54648	0.0601895	0.265879	0.224501	ERRFI1/GPRC5A	2	0.575316	10
GO:0019065	receptor-mediated endocytosis of virus by host cell	2/629	11/17011	0.181818	4.91718	2.54648	0.0601895	0.265879	0.224501	CAV1/TPCN2	2	0.575316	10
GO:0021603	cranial nerve formation	2/629	11/17011	0.181818	4.91718	2.54648	0.0601895	0.265879	0.224501	PAX2/MAFB	2	0.575316	10
GO:0031943	regulation of glucocorticoid metabolic process	2/629	11/17011	0.181818	4.91718	2.54648	0.0601895	0.265879	0.224501	H6PD/WNT4	2	0.575316	10
GO:0033632	regulation of cell-cell adhesion mediated by integrin	2/629	11/17011	0.181818	4.91718	2.54648	0.0601895	0.265879	0.224501	PODXL/PIEZO1	2	0.575316	10
GO:0043652	engulfment of apoptotic cell	2/629	11/17011	0.181818	4.91718	2.54648	0.0601895	0.265879	0.224501	XKR4/THBS1	2	0.575316	10
GO:0044062	regulation of excretion	2/629	11/17011	0.181818	4.91718	2.54648	0.0601895	0.265879	0.224501	EDN1/STC1	2	0.575316	10
GO:0045603	positive regulation of endothelial cell differentiation	2/629	11/17011	0.181818	4.91718	2.54648	0.0601895	0.265879	0.224501	ATOH8/TMEM100	2	0.575316	10
GO:0061762	CAMKK-AMPK signaling cascade	2/629	11/17011	0.181818	4.91718	2.54648	0.0601895	0.265879	0.224501	KCNJ11/KCNJ8	2	0.575316	10
GO:0070586	cell-cell adhesion involved in gastrulation	2/629	11/17011	0.181818	4.91718	2.54648	0.0601895	0.265879	0.224501	MAPK7/MYADM	2	0.575316	10
GO:0071635	negative regulation of transforming growth factor beta production	2/629	11/17011	0.181818	4.91718	2.54648	0.0601895	0.265879	0.224501	TSKU/GATA6	2	0.575316	10
GO:0072584	caveolin-mediated endocytosis	2/629	11/17011	0.181818	4.91718	2.54648	0.0601895	0.265879	0.224501	CAV1/NEDD4L	2	0.575316	10
GO:0086070	SA node cell to atrial cardiac muscle cell communication	2/629	11/17011	0.181818	4.91718	2.54648	0.0601895	0.265879	0.224501	ANK2/KCNA5	2	0.575316	10
GO:1901329	regulation of odontoblast differentiation	2/629	11/17011	0.181818	4.91718	2.54648	0.0601895	0.265879	0.224501	NFE2L1/CEBPB	2	0.575316	10
GO:1901844	regulation of cell communication by electrical coupling involved in cardiac conduction	2/629	11/17011	0.181818	4.91718	2.54648	0.0601895	0.265879	0.224501	PDE4D/CAV1	2	0.575316	10
GO:1903348	positive regulation of bicellular tight junction assembly	2/629	11/17011	0.181818	4.91718	2.54648	0.0601895	0.265879	0.224501	NPHP4/EPHA2	2	0.575316	10
GO:2000392	regulation of lamellipodium morphogenesis	2/629	11/17011	0.181818	4.91718	2.54648	0.0601895	0.265879	0.224501	RREB1/KANK1	2	0.575316	10
GO:2000849	regulation of glucocorticoid secretion	2/629	11/17011	0.181818	4.91718	2.54648	0.0601895	0.265879	0.224501	CRY2/CRY1	2	0.575316	10
GO:0150063	visual system development	22/629	418/17011	0.0526316	1.4234	1.71738	0.0619263	0.273135	0.230628	NPHP4/EPHA2/WNT9A/PER2/MERTK/ADAMTS9/SPRY1/SH3PXD2B/PRDM1/DLL1/CHRDL1/TMOD1/RORB/NTRK2/TSKU/FZD4/PAX2/TTC8/SOX8/PER1/JAG1/PBX4	22	0.563622	10
GO:0002028	regulation of sodium ion transport	6/629	76/17011	0.0789474	2.13509	1.9433	0.0619476	0.273135	0.230628	SLC9A1/ATP1B1/ANK3/PRSS8/PER1/NEDD4L	6	0.563622	10
GO:0030041	actin filament polymerization	10/629	155/17011	0.0645161	1.74481	1.82527	0.0621324	0.27344	0.230886	LMOD1/CDC42EP3/FAM107A/FCHSD1/RICTOR/PAK3/TMOD1/KANK1/GSN/MYADM	10	0.563137	10
GO:0032412	regulation of monoatomic ion transmembrane transporter activity	10/629	155/17011	0.0645161	1.74481	1.82527	0.0621324	0.27344	0.230886	SLC9A1/ATP1B1/KCNE4/ANK2/EDN1/CAV1/ANK3/CACNB3/NEDD4L/KCNE1	10	0.563137	10
GO:0030198	extracellular matrix organization	18/629	328/17011	0.054878	1.48415	1.7349	0.0624538	0.274066	0.231414	TGFBR3/COLGALT2/COL16A1/ADAMTS9/APBB2/SH3PXD2B/SMOC2/CAV1/ADAMTS15/PHLDB1/RGCC/MMP14/MYH11/CRISPLD2/GFOD2/CST3/ADAMTS10/ADAMTS1	18	0.562145	10
GO:0015804	neutral amino acid transport	5/629	58/17011	0.0862069	2.33142	1.99022	0.0626992	0.274066	0.231414	SLC1A3/SLC3A2/SLC1A2/SLC38A1/SLC38A2	5	0.562145	10
GO:0038063	collagen-activated tyrosine kinase receptor signaling pathway	5/629	58/17011	0.0862069	2.33142	1.99022	0.0626992	0.274066	0.231414	EPHA2/MERTK/FGFR1/NTRK2/NTRK3	5	0.562145	10
GO:2001238	positive regulation of extrinsic apoptotic signaling pathway	5/629	58/17011	0.0862069	2.33142	1.99022	0.0626992	0.274066	0.231414	HYAL2/CAV1/TNFSF11/THBS1/TNFRSF12A	5	0.562145	10
GO:0043401	steroid hormone receptor signaling pathway	9/629	135/17011	0.0666667	1.80297	1.83537	0.063121	0.274066	0.231414	ERRFI1/FOXP1/CYP7B1/CRY2/CRY1/STRN3/ZDHHC7/PER1/RBFOX2	9	0.562145	10
GO:1903313	positive regulation of mRNA metabolic process	9/629	135/17011	0.0666667	1.80297	1.83537	0.063121	0.274066	0.231414	TUT4/RC3H1/ZFP36L2/DHX36/TENT4A/TUT7/DCPS/CPEB3/MEX3D	9	0.562145	10
GO:0002062	chondrocyte differentiation	8/629	115/17011	0.0695652	1.88136	1.85825	0.0632704	0.274066	0.231414	WNT9A/PKDCC/SNAI2/CCN3/FGFR1/TSKU/ZBTB16/SOX6	8	0.562145	10
GO:0009065	glutamine family amino acid catabolic process	3/629	25/17011	0.12	3.24534	2.20141	0.0633173	0.274066	0.231414	GLUL/ARG1/GOT1	3	0.562145	10
GO:0032288	myelin assembly	3/629	25/17011	0.12	3.24534	2.20141	0.0633173	0.274066	0.231414	ANK2/TPPP/PMP22	3	0.562145	10
GO:0036296	response to increased oxygen levels	3/629	25/17011	0.12	3.24534	2.20141	0.0633173	0.274066	0.231414	CAV1/KCNA5/FOXO1	3	0.562145	10
GO:0048745	smooth muscle tissue development	3/629	25/17011	0.12	3.24534	2.20141	0.0633173	0.274066	0.231414	TIPARP/ZFAND5/PTCH1	3	0.562145	10
GO:0051450	myoblast proliferation	3/629	25/17011	0.12	3.24534	2.20141	0.0633173	0.274066	0.231414	ATOH8/KCNA5/GATA6	3	0.562145	10
GO:0060907	positive regulation of macrophage cytokine production	3/629	25/17011	0.12	3.24534	2.20141	0.0633173	0.274066	0.231414	RIPK2/PANX1/GPRC5B	3	0.562145	10
GO:0072170	metanephric tubule development	3/629	25/17011	0.12	3.24534	2.20141	0.0633173	0.274066	0.231414	WNT4/PAX2/SOX8	3	0.562145	10
GO:1901071	glucosamine-containing compound metabolic process	3/629	25/17011	0.12	3.24534	2.20141	0.0633173	0.274066	0.231414	CHST7/GNE/CHST3	3	0.562145	10
GO:1901658	glycosyl compound catabolic process	3/629	25/17011	0.12	3.24534	2.20141	0.0633173	0.274066	0.231414	CDA/UPP2/UPP1	3	0.562145	10
GO:1902455	negative regulation of stem cell population maintenance	3/629	25/17011	0.12	3.24534	2.20141	0.0633173	0.274066	0.231414	SAP30/PAX2/ING1	3	0.562145	10
GO:1903318	negative regulation of protein maturation	3/629	25/17011	0.12	3.24534	2.20141	0.0633173	0.274066	0.231414	PLAT/MDM2/THBS1	3	0.562145	10
GO:0003203	endocardial cushion morphogenesis	4/629	41/17011	0.097561	2.63849	2.05821	0.063852	0.275369	0.232515	SNAI2/HEY1/MDM2/TMEM100	4	0.560084	10
GO:0046006	regulation of activated T cell proliferation	4/629	41/17011	0.097561	2.63849	2.05821	0.063852	0.275369	0.232515	RC3H1/IGFBP2/ARG1/CD274	4	0.560084	10
GO:0090181	regulation of cholesterol metabolic process	4/629	41/17011	0.097561	2.63849	2.05821	0.063852	0.275369	0.232515	ACADL/GNAI1/INSIG1/TTC39B	4	0.560084	10
GO:1990806	ligand-gated ion channel signaling pathway	4/629	41/17011	0.097561	2.63849	2.05821	0.063852	0.275369	0.232515	GRIK3/NRXN1/CPEB4/PLP1	4	0.560084	10
GO:0043062	extracellular structure organization	18/629	329/17011	0.0547112	1.47964	1.7214	0.0639095	0.275369	0.232515	TGFBR3/COLGALT2/COL16A1/ADAMTS9/APBB2/SH3PXD2B/SMOC2/CAV1/ADAMTS15/PHLDB1/RGCC/MMP14/MYH11/CRISPLD2/GFOD2/CST3/ADAMTS10/ADAMTS1	18	0.560084	10
GO:0007044	cell-substrate junction assembly	7/629	96/17011	0.0729167	1.972	1.87136	0.0649574	0.27963	0.236113	SLC9A1/WNT4/COL16A1/FAM107A/MMP14/THBS1/SDC4	7	0.553416	10
GO:0032890	regulation of organic acid transport	6/629	77/17011	0.0779221	2.10736	1.90832	0.0651894	0.280374	0.236741	PER2/EDN1/SLC38A1/SLC38A2/TNFSF11/THBS1	6	0.552263	10
GO:0045229	external encapsulating structure organization	18/629	330/17011	0.0545455	1.47516	1.70795	0.0653882	0.280973	0.237247	TGFBR3/COLGALT2/COL16A1/ADAMTS9/APBB2/SH3PXD2B/SMOC2/CAV1/ADAMTS15/PHLDB1/RGCC/MMP14/MYH11/CRISPLD2/GFOD2/CST3/ADAMTS10/ADAMTS1	18	0.551335	10
GO:0045621	positive regulation of lymphocyte differentiation	9/629	136/17011	0.0661765	1.78971	1.8118	0.0654974	0.281187	0.237427	IL7R/FOXO3/RIPK2/ZBTB16/IL15RA/MMP14/KLHL25/CBFB/SOCS1	9	0.551005	10
GO:0051928	positive regulation of calcium ion transport	8/629	116/17011	0.0689655	1.86514	1.83202	0.0658737	0.282546	0.238575	SLC9A1/ANK2/CAV1/PLP1/STC1/CACNB3/P2RX5/F2RL3	8	0.54891	10
GO:0009746	response to hexose	12/629	199/17011	0.0603015	1.63083	1.75396	0.066331	0.28425	0.240013	GLUL/TXNIP/NR0B2/KLF7/ZBED3/FOXO3/ANGPT2/SYBU/KCNJ11/PAX2/THBS1/ERN1	12	0.5463	10
GO:0060420	regulation of heart growth	5/629	59/17011	0.0847458	2.29191	1.94779	0.0665229	0.284597	0.240307	TGFBR3/FOXP1/EDN1/FGFR1/GATA6	5	0.54577	10
GO:0048754	branching morphogenesis of an epithelial tube	10/629	157/17011	0.0636943	1.72258	1.78229	0.0665323	0.284597	0.240307	EPHA2/WNT4/MYCN/SPRY1/EDN1/MYC/PTCH1/PAX2/MMP14/SOX8	10	0.54577	10
GO:0048771	tissue remodeling	11/629	178/17011	0.0617978	1.67129	1.76414	0.0667296	0.285183	0.240802	EPHA2/IGFBP5/TNFAIP3/CAV1/PDK4/MDM2/TNFSF11/MMP14/CSPG4/JAG1/CST3	11	0.544876	10
GO:1903829	positive regulation of protein localization	25/629	491/17011	0.0509165	1.37701	1.66106	0.0668192	0.285308	0.240907	EPHA2/CNST/NR0B2/ACSL3/NRXN1/HYAL2/F2RL1/PIK3R1/ABLIM3/EDN1/NEDD9/GNAI1/SYTL4/SYBU/STOM/LRRC8A/KCNJ11/KIF5B/ANKRD1/ANK3/RAPGEF3/TM7SF3/MDM2/PIAS1/PTPN9	25	0.544685	10
GO:0045824	negative regulation of innate immune response	7/629	97/17011	0.0721649	1.95167	1.8418	0.0678955	0.286063	0.241544	USP38/ARG1/TNFAIP3/KLRD1/USP15/IRAK3/TTLL12	7	0.543538	10
GO:0050764	regulation of phagocytosis	7/629	97/17011	0.0721649	1.95167	1.8418	0.0678955	0.286063	0.241544	PLA2G5/SLC11A1/MERTK/GATA2/F2RL1/IL15RA/APPL2	7	0.543538	10
GO:0006040	amino sugar metabolic process	4/629	42/17011	0.0952381	2.57567	2.00334	0.0686037	0.286063	0.241544	GFPT2/CHST7/GNE/CHST3	4	0.543538	10
GO:0014044	Schwann cell development	4/629	42/17011	0.0952381	2.57567	2.00334	0.0686037	0.286063	0.241544	POU3F1/ADGRG6/NTRK2/PARD3	4	0.543538	10
GO:0019933	cAMP-mediated signaling	4/629	42/17011	0.0952381	2.57567	2.00334	0.0686037	0.286063	0.241544	NRXN1/PDE4D/PDE3B/ADM	4	0.543538	10
GO:0021983	pituitary gland development	4/629	42/17011	0.0952381	2.57567	2.00334	0.0686037	0.286063	0.241544	WNT4/INHBB/GATA2/SRD5A1	4	0.543538	10
GO:0043094	metabolic compound salvage	4/629	42/17011	0.0952381	2.57567	2.00334	0.0686037	0.286063	0.241544	CDA/UPP2/NAMPT/UPP1	4	0.543538	10
GO:0043268	positive regulation of potassium ion transport	4/629	42/17011	0.0952381	2.57567	2.00334	0.0686037	0.286063	0.241544	ATP1B1/ANK2/KIF5B/KCNE1	4	0.543538	10
GO:0060999	positive regulation of dendritic spine development	4/629	42/17011	0.0952381	2.57567	2.00334	0.0686037	0.286063	0.241544	DHX36/CPEB3/CUX2/C21orf91	4	0.543538	10
GO:2001259	positive regulation of cation channel activity	4/629	42/17011	0.0952381	2.57567	2.00334	0.0686037	0.286063	0.241544	ANK2/EDN1/ANK3/CACNB3	4	0.543538	10
GO:0009755	hormone-mediated signaling pathway	13/629	222/17011	0.0585586	1.58369	1.71529	0.0692778	0.286063	0.241544	ERRFI1/FOXP1/CYP7B1/SNAI2/CRY2/CTBP2/APPL2/CRY1/STRN3/ZDHHC7/PER1/KLF2/RBFOX2	13	0.543538	10
GO:0010613	positive regulation of cardiac muscle hypertrophy	3/629	26/17011	0.115385	3.12052	2.12027	0.069686	0.286063	0.241544	SLC9A1/IL6ST/EDN1	3	0.543538	10
GO:0010882	regulation of cardiac muscle contraction by calcium ion signaling	3/629	26/17011	0.115385	3.12052	2.12027	0.069686	0.286063	0.241544	SLC9A1/ATP1B1/ANK2	3	0.543538	10
GO:0032878	regulation of establishment or maintenance of cell polarity	3/629	26/17011	0.115385	3.12052	2.12027	0.069686	0.286063	0.241544	RICTOR/KANK1/GSN	3	0.543538	10
GO:0034138	toll-like receptor 3 signaling pathway	3/629	26/17011	0.115385	3.12052	2.12027	0.069686	0.286063	0.241544	F2RL1/TNFAIP3/CAV1	3	0.543538	10
GO:0051894	positive regulation of focal adhesion assembly	3/629	26/17011	0.115385	3.12052	2.12027	0.069686	0.286063	0.241544	WNT4/COL16A1/SDC4	3	0.543538	10
GO:0099149	regulation of postsynaptic neurotransmitter receptor internalization	3/629	26/17011	0.115385	3.12052	2.12027	0.069686	0.286063	0.241544	ARC/TAMALIN/MDM2	3	0.543538	10
GO:1901021	positive regulation of calcium ion transmembrane transporter activity	3/629	26/17011	0.115385	3.12052	2.12027	0.069686	0.286063	0.241544	SLC9A1/ANK2/CACNB3	3	0.543538	10
GO:0022604	regulation of cell morphogenesis	14/629	244/17011	0.057377	1.55173	1.70095	0.0697362	0.286063	0.241544	CDC42EP3/DHX36/LIMD1/SHROOM3/RREB1/SMURF1/ARC/KANK1/FZD4/BAMBI/CUX2/FGD4/NEDD4L/WTIP	14	0.543538	10
GO:0030514	negative regulation of BMP signaling pathway	5/629	60/17011	0.0833333	2.25371	1.9062	0.0704737	0.286063	0.241544	CAV1/SMURF1/CHRDL1/BAMBI/FSTL3	5	0.543538	10
GO:0036006	cellular response to macrophage colony-stimulating factor stimulus	5/629	60/17011	0.0833333	2.25371	1.9062	0.0704737	0.286063	0.241544	EPHA2/MERTK/FGFR1/NTRK2/NTRK3	5	0.543538	10
GO:0048012	hepatocyte growth factor receptor signaling pathway	5/629	60/17011	0.0833333	2.25371	1.9062	0.0704737	0.286063	0.241544	EPHA2/MERTK/FGFR1/NTRK2/NTRK3	5	0.543538	10
GO:0070613	regulation of protein processing	5/629	60/17011	0.0833333	2.25371	1.9062	0.0704737	0.286063	0.241544	PLAT/GSN/MDM2/MMP14/THBS1	5	0.543538	10
GO:0071709	membrane assembly	5/629	60/17011	0.0833333	2.25371	1.9062	0.0704737	0.286063	0.241544	NRXN1/CAV1/ANK3/EMP2/MAFB	5	0.543538	10
GO:0098900	regulation of action potential	5/629	60/17011	0.0833333	2.25371	1.9062	0.0704737	0.286063	0.241544	SLC9A1/ANK2/CAV1/CACNB3/CXADR	5	0.543538	10
GO:0000050	urea cycle	2/629	12/17011	0.166667	4.50742	2.38156	0.070503	0.286063	0.241544	ARG1/ASL	2	0.543538	10
GO:0000101	sulfur amino acid transport	2/629	12/17011	0.166667	4.50742	2.38156	0.070503	0.286063	0.241544	SLC3A2/SLC1A2	2	0.543538	10
GO:0002327	immature B cell differentiation	2/629	12/17011	0.166667	4.50742	2.38156	0.070503	0.286063	0.241544	IRF2BP2/LRRC8A	2	0.543538	10
GO:0009176	pyrimidine deoxyribonucleoside monophosphate metabolic process	2/629	12/17011	0.166667	4.50742	2.38156	0.070503	0.286063	0.241544	UPP2/UPP1	2	0.543538	10
GO:0010518	positive regulation of phospholipase activity	2/629	12/17011	0.166667	4.50742	2.38156	0.070503	0.286063	0.241544	PLA2G5/FGFR1	2	0.543538	10
GO:0014889	muscle atrophy	2/629	12/17011	0.166667	4.50742	2.38156	0.070503	0.286063	0.241544	FOXO3/GSN	2	0.543538	10
GO:0021670	lateral ventricle development	2/629	12/17011	0.166667	4.50742	2.38156	0.070503	0.286063	0.241544	DNAH5/TSKU	2	0.543538	10
GO:0031223	auditory behavior	2/629	12/17011	0.166667	4.50742	2.38156	0.070503	0.286063	0.241544	NRXN1/SLC1A3	2	0.543538	10
GO:0033629	negative regulation of cell adhesion mediated by integrin	2/629	12/17011	0.166667	4.50742	2.38156	0.070503	0.286063	0.241544	SNAI2/PDE3B	2	0.543538	10
GO:0034135	regulation of toll-like receptor 2 signaling pathway	2/629	12/17011	0.166667	4.50742	2.38156	0.070503	0.286063	0.241544	F2RL1/TNFAIP3	2	0.543538	10
GO:0034650	cortisol metabolic process	2/629	12/17011	0.166667	4.50742	2.38156	0.070503	0.286063	0.241544	H6PD/WNT4	2	0.543538	10
GO:0042117	monocyte activation	2/629	12/17011	0.166667	4.50742	2.38156	0.070503	0.286063	0.241544	HYAL2/FOXP1	2	0.543538	10
GO:0044341	sodium-dependent phosphate transport	2/629	12/17011	0.166667	4.50742	2.38156	0.070503	0.286063	0.241544	CRY2/CEBPB	2	0.543538	10
GO:0048103	somatic stem cell division	2/629	12/17011	0.166667	4.50742	2.38156	0.070503	0.286063	0.241544	FZD7/ZFP36L2	2	0.543538	10
GO:0048505	regulation of timing of cell differentiation	2/629	12/17011	0.166667	4.50742	2.38156	0.070503	0.286063	0.241544	DLL1/JAG1	2	0.543538	10
GO:0048548	regulation of pinocytosis	2/629	12/17011	0.166667	4.50742	2.38156	0.070503	0.286063	0.241544	CAV1/APPL2	2	0.543538	10
GO:0048711	positive regulation of astrocyte differentiation	2/629	12/17011	0.166667	4.50742	2.38156	0.070503	0.286063	0.241544	IL6ST/CLCF1	2	0.543538	10
GO:0050847	progesterone receptor signaling pathway	2/629	12/17011	0.166667	4.50742	2.38156	0.070503	0.286063	0.241544	ERRFI1/ZDHHC7	2	0.543538	10
GO:0061043	regulation of vascular wound healing	2/629	12/17011	0.166667	4.50742	2.38156	0.070503	0.286063	0.241544	SMOC2/TNFAIP3	2	0.543538	10
GO:0061309	cardiac neural crest cell development involved in outflow tract morphogenesis	2/629	12/17011	0.166667	4.50742	2.38156	0.070503	0.286063	0.241544	EDN1/JAG1	2	0.543538	10
GO:0061723	glycophagy	2/629	12/17011	0.166667	4.50742	2.38156	0.070503	0.286063	0.241544	STBD1/GABARAPL1	2	0.543538	10
GO:0070327	thyroid hormone transport	2/629	12/17011	0.166667	4.50742	2.38156	0.070503	0.286063	0.241544	SLC3A2/SLCO4A1	2	0.543538	10
GO:0070673	response to interleukin-18	2/629	12/17011	0.166667	4.50742	2.38156	0.070503	0.286063	0.241544	PIK3R1/RIPK2	2	0.543538	10
GO:0071236	cellular response to antibiotic	2/629	12/17011	0.166667	4.50742	2.38156	0.070503	0.286063	0.241544	SLC9A1/MDM2	2	0.543538	10
GO:0072015	podocyte development	2/629	12/17011	0.166667	4.50742	2.38156	0.070503	0.286063	0.241544	PODXL/JAG1	2	0.543538	10
GO:0072017	distal tubule development	2/629	12/17011	0.166667	4.50742	2.38156	0.070503	0.286063	0.241544	PAX2/JAG1	2	0.543538	10
GO:0072070	loop of Henle development	2/629	12/17011	0.166667	4.50742	2.38156	0.070503	0.286063	0.241544	DLL1/JAG1	2	0.543538	10
GO:0098976	excitatory chemical synaptic transmission	2/629	12/17011	0.166667	4.50742	2.38156	0.070503	0.286063	0.241544	PDLIM4/CHRDL1	2	0.543538	10
GO:0099519	dense core granule cytoskeletal transport	2/629	12/17011	0.166667	4.50742	2.38156	0.070503	0.286063	0.241544	SYBU/KIF5B	2	0.543538	10
GO:1901950	dense core granule transport	2/629	12/17011	0.166667	4.50742	2.38156	0.070503	0.286063	0.241544	SYBU/KIF5B	2	0.543538	10
GO:2000288	positive regulation of myoblast proliferation	2/629	12/17011	0.166667	4.50742	2.38156	0.070503	0.286063	0.241544	KCNA5/GATA6	2	0.543538	10
GO:2001214	positive regulation of vasculogenesis	2/629	12/17011	0.166667	4.50742	2.38156	0.070503	0.286063	0.241544	ADM/TMEM100	2	0.543538	10
GO:2001223	negative regulation of neuron migration	2/629	12/17011	0.166667	4.50742	2.38156	0.070503	0.286063	0.241544	SRGAP2/ADGRG1	2	0.543538	10
GO:0030512	negative regulation of transforming growth factor beta receptor signaling pathway	7/629	98/17011	0.0714286	1.93175	1.81258	0.0709121	0.28723	0.24253	TGFBR3/SAP30/SPRY1/SMURF1/BAMBI/USP15/ING1	7	0.541769	10
GO:0043648	dicarboxylic acid metabolic process	7/629	98/17011	0.0714286	1.93175	1.81258	0.0709121	0.28723	0.24253	GLUL/MTHFD2/ACMSD/ASL/GOT1/TAT/GPT2	7	0.541769	10
GO:0048880	sensory system development	22/629	425/17011	0.0517647	1.39995	1.63616	0.0712189	0.288226	0.243371	NPHP4/EPHA2/WNT9A/PER2/MERTK/ADAMTS9/SPRY1/SH3PXD2B/PRDM1/DLL1/CHRDL1/TMOD1/RORB/NTRK2/TSKU/FZD4/PAX2/TTC8/SOX8/PER1/JAG1/PBX4	22	0.540266	10
GO:0050810	regulation of steroid biosynthetic process	6/629	79/17011	0.0759494	2.05401	1.83992	0.0719657	0.290751	0.245503	H6PD/WNT4/GNAI1/INSIG1/SNAI2/ADM	6	0.536478	10
GO:0070098	chemokine-mediated signaling pathway	6/629	79/17011	0.0759494	2.05401	1.83992	0.0719657	0.290751	0.245503	GPR17/GPR75/ACKR2/SLIT3/EDN1/WBP1L	6	0.536478	10
GO:0032102	negative regulation of response to external stimulus	21/629	403/17011	0.0521092	1.40927	1.62928	0.0726192	0.292896	0.247314	WNT4/PPM1B/GPR17/USP38/SEMA5A/DUSP1/EDN1/ARG1/TNFAIP3/CCN3/PLAT/ANGPT2/KLRD1/USP15/IRAK3/RORA/THBS1/MAPK7/THBD/C5AR2/TTLL12	21	0.533287	10
GO:0022412	cellular process involved in reproduction in multicellular organism	22/629	426/17011	0.0516432	1.39667	1.62467	0.0726203	0.292896	0.247314	DNALI1/TUT4/WNT4/INHBB/PSME4/MYCN/NSUN2/UBE2B/EDN1/PRDM1/FOXO3/TBPL1/SLC26A3/CHN2/ANGPT2/TUT7/PTCH1/ZBTB16/PANX1/FZD4/RFX2/IQCN	22	0.533287	10
GO:0001937	negative regulation of endothelial cell proliferation	4/629	43/17011	0.0930233	2.51577	1.95005	0.0735324	0.295316	0.249357	ATOH8/CAV1/RGCC/THBS1	4	0.529713	10
GO:0043001	Golgi to plasma membrane protein transport	4/629	43/17011	0.0930233	2.51577	1.95005	0.0735324	0.295316	0.249357	CNST/PKDCC/ACSL3/ANK3	4	0.529713	10
GO:0043277	apoptotic cell clearance	4/629	43/17011	0.0930233	2.51577	1.95005	0.0735324	0.295316	0.249357	MERTK/XKR4/MFGE8/THBS1	4	0.529713	10
GO:0045646	regulation of erythrocyte differentiation	4/629	43/17011	0.0930233	2.51577	1.95005	0.0735324	0.295316	0.249357	TAL1/GATA2/FOXO3/MAFB	4	0.529713	10
GO:1900087	positive regulation of G1/S transition of mitotic cell cycle	4/629	43/17011	0.0930233	2.51577	1.95005	0.0735324	0.295316	0.249357	KCNA5/MDM2/RGCC/ADAMTS1	4	0.529713	10
GO:0060996	dendritic spine development	7/629	99/17011	0.0707071	1.91224	1.7837	0.0740073	0.296744	0.250564	SRGAP2/DHX36/PAK3/ARC/CPEB3/CUX2/C21orf91	7	0.527617	10
GO:0006690	icosanoid metabolic process	8/629	119/17011	0.0672269	1.81812	1.75486	0.0740764	0.296744	0.250564	PLA2G5/EDN1/PNPLA8/PTGDS/ALOX15B/CYP2B6/CYP2A13/CYP2A7	8	0.527617	10
GO:0016579	protein deubiquitination	8/629	119/17011	0.0672269	1.81812	1.75486	0.0740764	0.296744	0.250564	USP38/USP53/TNFAIP3/USP27X/USP11/USP54/USP15/USP31	8	0.527617	10
GO:0001658	branching involved in ureteric bud morphogenesis	5/629	61/17011	0.0819672	2.21676	1.86544	0.0745508	0.297889	0.25153	WNT4/MYC/PTCH1/PAX2/SOX8	5	0.525946	10
GO:0032613	interleukin-10 production	5/629	61/17011	0.0819672	2.21676	1.86544	0.0745508	0.297889	0.25153	TRIB2/F2RL1/DLL1/CD274/THBS1	5	0.525946	10
GO:0032653	regulation of interleukin-10 production	5/629	61/17011	0.0819672	2.21676	1.86544	0.0745508	0.297889	0.25153	TRIB2/F2RL1/DLL1/CD274/THBS1	5	0.525946	10
GO:0014032	neural crest cell development	6/629	80/17011	0.075	2.02834	1.80648	0.0754998	0.301426	0.254516	SEMA5A/EDN1/RADIL/SNAI2/SOX8/JAG1	6	0.52082	10
GO:0002053	positive regulation of mesenchymal cell proliferation	3/629	27/17011	0.111111	3.00495	2.04295	0.0763312	0.302195	0.255166	MYCN/FGFR1/MYC	3	0.519713	10
GO:0003181	atrioventricular valve morphogenesis	3/629	27/17011	0.111111	3.00495	2.04295	0.0763312	0.302195	0.255166	SLIT3/HEY1/MDM2	3	0.519713	10
GO:0006929	substrate-dependent cell migration	3/629	27/17011	0.111111	3.00495	2.04295	0.0763312	0.302195	0.255166	ANKS1A/SNAI2/CSPG4	3	0.519713	10
GO:0014742	positive regulation of muscle hypertrophy	3/629	27/17011	0.111111	3.00495	2.04295	0.0763312	0.302195	0.255166	SLC9A1/IL6ST/EDN1	3	0.519713	10
GO:0021697	cerebellar cortex formation	3/629	27/17011	0.111111	3.00495	2.04295	0.0763312	0.302195	0.255166	NRXN1/DLL1/RORA	3	0.519713	10
GO:0042059	negative regulation of epidermal growth factor receptor signaling pathway	3/629	27/17011	0.111111	3.00495	2.04295	0.0763312	0.302195	0.255166	ERRFI1/DAB2IP/GPRC5A	3	0.519713	10
GO:0042730	fibrinolysis	3/629	27/17011	0.111111	3.00495	2.04295	0.0763312	0.302195	0.255166	PLAT/THBS1/THBD	3	0.519713	10
GO:0045939	negative regulation of steroid metabolic process	3/629	27/17011	0.111111	3.00495	2.04295	0.0763312	0.302195	0.255166	WNT4/INSIG1/SNAI2	3	0.519713	10
GO:0060575	intestinal epithelial cell differentiation	3/629	27/17011	0.111111	3.00495	2.04295	0.0763312	0.302195	0.255166	IL6ST/PRDM1/GATA6	3	0.519713	10
GO:1901679	nucleotide transmembrane transport	3/629	27/17011	0.111111	3.00495	2.04295	0.0763312	0.302195	0.255166	SLC25A33/LRRC8A/SLC25A52	3	0.519713	10
GO:0007189	adenylate cyclase-activating G protein-coupled receptor signaling pathway	11/629	183/17011	0.0601093	1.62563	1.66732	0.077793	0.307468	0.259618	SCTR/ADGRG7/PDE4D/ADGRG6/ABCA1/PDE3B/ADM/ADRB1/RAPGEF3/ADGRG1/MAPK7	11	0.512201	10
GO:0046890	regulation of lipid biosynthetic process	11/629	183/17011	0.0601093	1.62563	1.66732	0.077793	0.307468	0.259618	H6PD/WNT4/UBR4/ACADL/ACSL3/GNAI1/INSIG1/PDK4/SNAI2/ADM/KLHL25	11	0.512201	10
GO:0018105	peptidyl-serine phosphorylation	9/629	141/17011	0.0638298	1.72625	1.6968	0.0782186	0.308892	0.26082	NT5DC2/PDE4D/RICTOR/CAV1/SRPK2/PRKX/RIPK2/NTRK3/ERN1	9	0.510194	10
GO:0046622	positive regulation of organ growth	4/629	44/17011	0.0909091	2.45859	1.89824	0.0786356	0.309337	0.261196	TGFBR3/EDN1/FGFR1/GATA6	4	0.509568	10
GO:0050798	activated T cell proliferation	4/629	44/17011	0.0909091	2.45859	1.89824	0.0786356	0.309337	0.261196	RC3H1/IGFBP2/ARG1/CD274	4	0.509568	10
GO:0022029	telencephalon cell migration	5/629	62/17011	0.0806452	2.18101	1.82546	0.0787535	0.309337	0.261196	SRGAP2/ARL13B/DAB2IP/SYNE2/ADGRG1	5	0.509568	10
GO:0031663	lipopolysaccharide-mediated signaling pathway	5/629	62/17011	0.0806452	2.18101	1.82546	0.0787535	0.309337	0.261196	IRAK2/TNFAIP3/RIPK2/IRAK3/NFKBIA	5	0.509568	10
GO:0038065	collagen-activated signaling pathway	5/629	62/17011	0.0806452	2.18101	1.82546	0.0787535	0.309337	0.261196	EPHA2/MERTK/FGFR1/NTRK2/NTRK3	5	0.509568	10
GO:0043370	regulation of CD4-positive, alpha-beta T cell differentiation	5/629	62/17011	0.0806452	2.18101	1.82546	0.0787535	0.309337	0.261196	RC3H1/RIPK2/KLHL25/CBFB/SOCS1	5	0.509568	10
GO:0050821	protein stabilization	13/629	227/17011	0.0572687	1.5488	1.63109	0.0793227	0.309337	0.261196	PLPP3/STX12/UBR4/ATP1B1/RASSF1/PPARGC1A/ANK2/UBE2B/PIK3R1/ZBED3/USP27X/SPAG1/DNAAF2	13	0.509568	10
GO:0046634	regulation of alpha-beta T cell activation	8/629	121/17011	0.0661157	1.78807	1.70465	0.0798727	0.309337	0.261196	RC3H1/PRDM1/RIPK2/CD274/ZBTB16/KLHL25/CBFB/SOCS1	8	0.509568	10
GO:0071482	cellular response to light stimulus	8/629	121/17011	0.0661157	1.78807	1.70465	0.0798727	0.309337	0.261196	HYAL2/DHX36/PIK3R1/MYC/CRY2/CRY1/MDM2/KCNE1	8	0.509568	10
GO:0046651	lymphocyte proliferation	16/629	294/17011	0.0544218	1.47181	1.59903	0.0801248	0.309337	0.261196	PLA2G5/RC3H1/WNT4/SLC11A1/IGFBP2/IL7R/IL6ST/ARG1/RIPK2/CD274/CLCF1/PAWR/EMP2/NFATC2/SDC4/CEBPB	16	0.509568	10
GO:0043279	response to alkaloid	7/629	101/17011	0.0693069	1.87437	1.72695	0.080433	0.309337	0.261196	SLC1A3/FKBP5/PPP2R2A/SPIDR/ARC/SLC1A2/MDM2	7	0.509568	10
GO:0072080	nephron tubule development	7/629	101/17011	0.0693069	1.87437	1.72695	0.080433	0.309337	0.261196	WNT4/DLL1/MYC/PTCH1/PAX2/SOX8/JAG1	7	0.509568	10
GO:0022898	regulation of transmembrane transporter activity	10/629	163/17011	0.0613497	1.65917	1.65696	0.0809027	0.309337	0.261196	SLC9A1/ATP1B1/KCNE4/ANK2/EDN1/CAV1/ANK3/CACNB3/NEDD4L/KCNE1	10	0.509568	10
GO:0035265	organ growth	10/629	163/17011	0.0613497	1.65917	1.65696	0.0809027	0.309337	0.261196	TGFBR3/DIPK2A/FOXP1/EDN1/DLL1/WWC3/STC1/FGFR1/TSKU/GATA6	10	0.509568	10
GO:0072331	signal transduction by p53 class mediator	10/629	163/17011	0.0613497	1.65917	1.65696	0.0809027	0.309337	0.261196	TP53BP2/JMY/FOXO3/SGK1/SNAI2/MYC/ANKRD1/DDIT4/USP15/MDM2	10	0.509568	10
GO:2001235	positive regulation of apoptotic signaling pathway	9/629	142/17011	0.0633803	1.71409	1.67435	0.0809315	0.309337	0.261196	INHBB/HYAL2/CAV1/MYC/DAB2IP/TNFSF11/THBS1/TNFRSF12A/PLEKHF1	9	0.509568	10
GO:0034284	response to monosaccharide	12/629	206/17011	0.0582524	1.57541	1.62811	0.0810884	0.309337	0.261196	GLUL/TXNIP/NR0B2/KLF7/ZBED3/FOXO3/ANGPT2/SYBU/KCNJ11/PAX2/THBS1/ERN1	12	0.509568	10
GO:0001765	membrane raft assembly	2/629	13/17011	0.153846	4.16069	2.23383	0.0813391	0.309337	0.261196	CAV1/EMP2	2	0.509568	10
GO:0001886	endothelial cell morphogenesis	2/629	13/17011	0.153846	4.16069	2.23383	0.0813391	0.309337	0.261196	ARHGEF26/STC1	2	0.509568	10
GO:0006586	indolalkylamine metabolic process	2/629	13/17011	0.153846	4.16069	2.23383	0.0813391	0.309337	0.261196	ACMSD/TDO2	2	0.509568	10
GO:0007176	regulation of epidermal growth factor-activated receptor activity	2/629	13/17011	0.153846	4.16069	2.23383	0.0813391	0.309337	0.261196	ERRFI1/GPRC5A	2	0.509568	10
GO:0007501	mesodermal cell fate specification	2/629	13/17011	0.153846	4.16069	2.23383	0.0813391	0.309337	0.261196	FGFR1/PAX2	2	0.509568	10
GO:0008063	Toll signaling pathway	2/629	13/17011	0.153846	4.16069	2.23383	0.0813391	0.309337	0.261196	IRAK2/IRAK3	2	0.509568	10
GO:0010745	negative regulation of macrophage derived foam cell differentiation	2/629	13/17011	0.153846	4.16069	2.23383	0.0813391	0.309337	0.261196	ABCA1/NFKBIA	2	0.509568	10
GO:0010831	positive regulation of myotube differentiation	2/629	13/17011	0.153846	4.16069	2.23383	0.0813391	0.309337	0.261196	MMP14/PIEZO1	2	0.509568	10
GO:0015824	proline transport	2/629	13/17011	0.153846	4.16069	2.23383	0.0813391	0.309337	0.261196	SLC3A2/SLC38A2	2	0.509568	10
GO:0016024	CDP-diacylglycerol biosynthetic process	2/629	13/17011	0.153846	4.16069	2.23383	0.0813391	0.309337	0.261196	GPAT3/CDS1	2	0.509568	10
GO:0021781	glial cell fate commitment	2/629	13/17011	0.153846	4.16069	2.23383	0.0813391	0.309337	0.261196	TAL1/SOX8	2	0.509568	10
GO:0031272	regulation of pseudopodium assembly	2/629	13/17011	0.153846	4.16069	2.23383	0.0813391	0.309337	0.261196	CDC42EP3/F2RL1	2	0.509568	10
GO:0031274	positive regulation of pseudopodium assembly	2/629	13/17011	0.153846	4.16069	2.23383	0.0813391	0.309337	0.261196	CDC42EP3/F2RL1	2	0.509568	10
GO:0032494	response to peptidoglycan	2/629	13/17011	0.153846	4.16069	2.23383	0.0813391	0.309337	0.261196	RIPK2/IRAK3	2	0.509568	10
GO:0032823	regulation of natural killer cell differentiation	2/629	13/17011	0.153846	4.16069	2.23383	0.0813391	0.309337	0.261196	PRDM1/IL15RA	2	0.509568	10
GO:0034086	maintenance of sister chromatid cohesion	2/629	13/17011	0.153846	4.16069	2.23383	0.0813391	0.309337	0.261196	SLF1/SMC5	2	0.509568	10
GO:0034088	maintenance of mitotic sister chromatid cohesion	2/629	13/17011	0.153846	4.16069	2.23383	0.0813391	0.309337	0.261196	SLF1/SMC5	2	0.509568	10
GO:0035810	positive regulation of urine volume	2/629	13/17011	0.153846	4.16069	2.23383	0.0813391	0.309337	0.261196	HYAL2/EDN1	2	0.509568	10
GO:0040034	regulation of development, heterochronic	2/629	13/17011	0.153846	4.16069	2.23383	0.0813391	0.309337	0.261196	DLL1/JAG1	2	0.509568	10
GO:0044857	plasma membrane raft organization	2/629	13/17011	0.153846	4.16069	2.23383	0.0813391	0.309337	0.261196	CAV1/EMP2	2	0.509568	10
GO:0046341	CDP-diacylglycerol metabolic process	2/629	13/17011	0.153846	4.16069	2.23383	0.0813391	0.309337	0.261196	GPAT3/CDS1	2	0.509568	10
GO:0046349	amino sugar biosynthetic process	2/629	13/17011	0.153846	4.16069	2.23383	0.0813391	0.309337	0.261196	GFPT2/GNE	2	0.509568	10
GO:0061303	cornea development in camera-type eye	2/629	13/17011	0.153846	4.16069	2.23383	0.0813391	0.309337	0.261196	WNT9A/ADAMTS9	2	0.509568	10
GO:0070294	renal sodium ion absorption	2/629	13/17011	0.153846	4.16069	2.23383	0.0813391	0.309337	0.261196	EDN1/SGK1	2	0.509568	10
GO:0072310	glomerular epithelial cell development	2/629	13/17011	0.153846	4.16069	2.23383	0.0813391	0.309337	0.261196	PODXL/JAG1	2	0.509568	10
GO:0075509	endocytosis involved in viral entry into host cell	2/629	13/17011	0.153846	4.16069	2.23383	0.0813391	0.309337	0.261196	CAV1/TPCN2	2	0.509568	10
GO:1901653	cellular response to peptide	2/629	13/17011	0.153846	4.16069	2.23383	0.0813391	0.309337	0.261196	KLF15/KLF2	2	0.509568	10
GO:1901731	positive regulation of platelet aggregation	2/629	13/17011	0.153846	4.16069	2.23383	0.0813391	0.309337	0.261196	IL6R/IL6ST	2	0.509568	10
GO:1903054	negative regulation of extracellular matrix organization	2/629	13/17011	0.153846	4.16069	2.23383	0.0813391	0.309337	0.261196	TGFBR3/CST3	2	0.509568	10
GO:0097193	intrinsic apoptotic signaling pathway	17/629	318/17011	0.0534591	1.44578	1.57238	0.0827425	0.313305	0.264547	EPHA2/IVNS1ABP/TP53BP2/JMY/PIK3R1/CAV1/SNAI2/TNFRSF10B/MYC/DAB2IP/DDIT4/USP15/MDM2/MAPK7/ERN1/CEBPB/PLEKHF1	17	0.504032	10
GO:0060419	heart growth	6/629	82/17011	0.0731707	1.97887	1.74104	0.0828582	0.313305	0.264547	TGFBR3/DIPK2A/FOXP1/EDN1/FGFR1/GATA6	6	0.504032	10
GO:2000142	regulation of DNA-templated transcription initiation	6/629	82/17011	0.0731707	1.97887	1.74104	0.0828582	0.313305	0.264547	DHX36/MED30/MYC/FOSL1/FOXO1/NFKBIA	6	0.504032	10
GO:0035791	platelet-derived growth factor receptor-beta signaling pathway	5/629	63/17011	0.0793651	2.14639	1.78623	0.0830806	0.313305	0.264547	EPHA2/MERTK/FGFR1/NTRK2/NTRK3	5	0.504032	10
GO:0007097	nuclear migration	3/629	28/17011	0.107143	2.89763	1.96914	0.0832435	0.313305	0.264547	TACC1/CLMN/SYNE2	3	0.504032	10
GO:0010893	positive regulation of steroid biosynthetic process	3/629	28/17011	0.107143	2.89763	1.96914	0.0832435	0.313305	0.264547	WNT4/GNAI1/ADM	3	0.504032	10
GO:0036037	CD8-positive, alpha-beta T cell activation	3/629	28/17011	0.107143	2.89763	1.96914	0.0832435	0.313305	0.264547	CD274/CBFB/SOCS1	3	0.504032	10
GO:0039529	RIG-I signaling pathway	3/629	28/17011	0.107143	2.89763	1.96914	0.0832435	0.313305	0.264547	BIRC3/USP15/RNF125	3	0.504032	10
GO:0060142	regulation of syncytium formation by plasma membrane fusion	3/629	28/17011	0.107143	2.89763	1.96914	0.0832435	0.313305	0.264547	RAPGEF3/NFATC2/EHD2	3	0.504032	10
GO:0072529	pyrimidine-containing compound catabolic process	3/629	28/17011	0.107143	2.89763	1.96914	0.0832435	0.313305	0.264547	CDA/UPP2/UPP1	3	0.504032	10
GO:0098901	regulation of cardiac muscle cell action potential	3/629	28/17011	0.107143	2.89763	1.96914	0.0832435	0.313305	0.264547	ANK2/CAV1/CXADR	3	0.504032	10
GO:1902221	erythrose 4-phosphate/phosphoenolpyruvate family amino acid metabolic process	3/629	28/17011	0.107143	2.89763	1.96914	0.0832435	0.313305	0.264547	ACMSD/TDO2/TAT	3	0.504032	10
GO:1904752	regulation of vascular associated smooth muscle cell migration	3/629	28/17011	0.107143	2.89763	1.96914	0.0832435	0.313305	0.264547	IGFBP5/MDM2/ADAMTS1	3	0.504032	10
GO:1903038	negative regulation of leukocyte cell-cell adhesion	9/629	143/17011	0.0629371	1.7021	1.65208	0.0837006	0.314316	0.2654	PLA2G5/RC3H1/ARG1/CD274/PAWR/CBFB/SOCS1/SDC4/CEBPB	9	0.502634	10
GO:0032231	regulation of actin filament bundle assembly	7/629	102/17011	0.0686275	1.856	1.69905	0.0837633	0.314316	0.2654	SLC9A1/WNT4/PIK3R1/RAPGEF3/RGCC/TTC8/SDC4	7	0.502634	10
GO:0003176	aortic valve development	4/629	45/17011	0.0888889	2.40396	1.84784	0.0839105	0.314316	0.2654	SLIT3/SNAI2/HEY1/JAG1	4	0.502634	10
GO:0021587	cerebellum morphogenesis	4/629	45/17011	0.0888889	2.40396	1.84784	0.0839105	0.314316	0.2654	TRNP1/NRXN1/DLL1/RORA	4	0.502634	10
GO:0031018	endocrine pancreas development	4/629	45/17011	0.0888889	2.40396	1.84784	0.0839105	0.314316	0.2654	IL6R/DLL1/ZNF800/GATA6	4	0.502634	10
GO:1990573	potassium ion import across plasma membrane	4/629	45/17011	0.0888889	2.40396	1.84784	0.0839105	0.314316	0.2654	ATP1B1/KCNK5/KCNJ11/KCNJ8	4	0.502634	10
GO:0050803	regulation of synapse structure or activity	17/629	319/17011	0.0532915	1.44124	1.55888	0.0845648	0.316516	0.267258	NEGR1/RHOB/NRXN1/SLITRK3/DHX36/IL1RAP/SPARCL1/NEDD9/PAK3/SYBU/FGFR1/ARC/NTRK2/DAB2IP/KIF5B/CUX2/NEDD4L	17	0.499605	10
GO:0035725	sodium ion transmembrane transport	11/629	186/17011	0.0591398	1.59941	1.61063	0.0849531	0.317718	0.268273	SLC9A1/ATP1B1/SCN7A/SLC20A1/SLC4A7/SLC4A4/TPCN2/ANK3/SLC38A1/SLC38A2/NEDD4L	11	0.497958	10
GO:0007264	small GTPase-mediated signal transduction	24/629	482/17011	0.0497925	1.34661	1.51266	0.0864095	0.322909	0.272657	SRGAP2/SYDE2/CDC42EP3/RHOB/RND3/RASSF1/FAM13A/SPRY1/RASGEF1B/RAB33B/F2RL1/CHN2/RAPGEF5/STARD8/ABCA1/KANK1/DAB2IP/NET1/RAPGEF3/FGD4/STARD13/AKAP13/ADGRG1/RAP1GAP2	24	0.490919	10
GO:0046209	nitric oxide metabolic process	6/629	83/17011	0.0722892	1.95503	1.70901	0.0866816	0.323161	0.272869	EDN1/ASL/CAV1/POR/RORA/KLF2	6	0.490582	10
GO:2000027	regulation of animal organ morphogenesis	6/629	83/17011	0.0722892	1.95503	1.70901	0.0866816	0.323161	0.272869	WNT4/SPRY1/EDN1/SNAI2/FGFR1/SOX8	6	0.490582	10
GO:2000514	regulation of CD4-positive, alpha-beta T cell activation	6/629	83/17011	0.0722892	1.95503	1.70901	0.0866816	0.323161	0.272869	RC3H1/RIPK2/CD274/KLHL25/CBFB/SOCS1	6	0.490582	10
GO:0043010	camera-type eye development	19/629	366/17011	0.0519126	1.40395	1.53081	0.0868641	0.323586	0.273228	NPHP4/EPHA2/WNT9A/PER2/MERTK/ADAMTS9/SPRY1/PRDM1/DLL1/TMOD1/RORB/NTRK2/TSKU/FZD4/PAX2/TTC8/SOX8/PER1/JAG1	19	0.490011	10
GO:0050851	antigen receptor-mediated signaling pathway	11/629	187/17011	0.0588235	1.59085	1.59195	0.0874273	0.325046	0.274461	RC3H1/FOXP1/TXK/PDE4D/BMX/RIPK2/PAWR/CACNB3/NFKBIA/SPG21/NFATC2	11	0.488055	10
GO:0030858	positive regulation of epithelial cell differentiation	5/629	64/17011	0.078125	2.11285	1.74773	0.0875309	0.325046	0.274461	ATOH8/PTCH1/PAX2/TMEM100/ALOX15B	5	0.488055	10
GO:0036005	response to macrophage colony-stimulating factor	5/629	64/17011	0.078125	2.11285	1.74773	0.0875309	0.325046	0.274461	EPHA2/MERTK/FGFR1/NTRK2/NTRK3	5	0.488055	10
GO:0045744	negative regulation of G protein-coupled receptor signaling pathway	5/629	64/17011	0.078125	2.11285	1.74773	0.0875309	0.325046	0.274461	PDE4D/SLIT3/PDE3B/ADM/CRY1	5	0.488055	10
GO:0048705	skeletal system morphogenesis	13/629	231/17011	0.0562771	1.52199	1.56517	0.0879966	0.326519	0.275705	HOXD8/MYCN/HYAL2/TIPARP/RAB33B/INSIG1/STC1/FGFR1/ZFAND5/TSKU/SOX6/ARID5B/MMP14	13	0.486091	10
GO:0051336	regulation of hydrolase activity	17/629	321/17011	0.0529595	1.43226	1.53203	0.088287	0.32734	0.276397	EPHA2/PLA2G5/RGS1/SRGAP2/RGS16/SYDE2/SH3BP4/F2RL1/FGFR1/NTRK2/DAB2IP/NET1/USP6NL/RAPGEF3/FGD4/NTRK3/CST3	17	0.485001	10
GO:0009314	response to radiation	22/629	437/17011	0.0503432	1.36151	1.50017	0.0892858	0.330201	0.278814	NPHP4/RHOB/PER2/HYAL2/DHX36/CDS1/SLC1A3/UBE2B/PIK3R1/SPIDR/SNAI2/SCARA3/MYC/CRY2/SLC1A2/NET1/CRY1/MDM2/PIAS1/PER1/THBD/KCNE1	22	0.481221	10
GO:0031638	zymogen activation	4/629	46/17011	0.0869565	2.3517	1.79877	0.089354	0.330201	0.278814	PLAT/MMP14/THBS1/THBD	4	0.481221	10
GO:0097106	postsynaptic density organization	4/629	46/17011	0.0869565	2.3517	1.79877	0.089354	0.330201	0.278814	NRXN1/SLITRK3/IL1RAP/FGFR1	4	0.481221	10
GO:2001239	regulation of extrinsic apoptotic signaling pathway in absence of ligand	4/629	46/17011	0.0869565	2.3517	1.79877	0.089354	0.330201	0.278814	SNAI2/SGK3/FGFR1/MAPK7	4	0.481221	10
GO:0097696	cell surface receptor signaling pathway via STAT	9/629	145/17011	0.062069	1.67863	1.60806	0.0894077	0.330201	0.278814	IL6R/IL7R/IL6ST/CAV1/CLCF1/IL15RA/SOCS2/PIAS1/SOCS1	9	0.481221	10
GO:0051056	regulation of small GTPase mediated signal transduction	16/629	299/17011	0.0535117	1.4472	1.52868	0.089681	0.330952	0.279448	SRGAP2/SYDE2/FAM13A/SPRY1/F2RL1/CHN2/STARD8/ABCA1/KANK1/DAB2IP/NET1/FGD4/STARD13/AKAP13/ADGRG1/RAP1GAP2	16	0.480234	10
GO:0030595	leukocyte chemotaxis	13/629	232/17011	0.0560345	1.51543	1.54889	0.0902542	0.331328	0.279765	S100A12/IL6R/F2RL1/DUSP1/EDN1/NEDD9/CYP7B1/CCN3/TNFSF11/PGF/THBS1/C5AR2/CXADR	13	0.479742	10
GO:0097529	myeloid leukocyte migration	13/629	232/17011	0.0560345	1.51543	1.54889	0.0902542	0.331328	0.279765	S100A12/IL6R/DUSP1/PIK3R1/EDN1/CCN3/TNFSF11/PGF/MMP14/THBS1/EMP2/C5AR2/CXADR	13	0.479742	10
GO:0001516	prostaglandin biosynthetic process	3/629	29/17011	0.103448	2.79771	1.89853	0.0904131	0.331328	0.279765	EDN1/PNPLA8/PTGDS	3	0.479742	10
GO:0002066	columnar/cuboidal epithelial cell development	3/629	29/17011	0.103448	2.79771	1.89853	0.0904131	0.331328	0.279765	GATA2/IL6ST/PRDM1	3	0.479742	10
GO:0009119	ribonucleoside metabolic process	3/629	29/17011	0.103448	2.79771	1.89853	0.0904131	0.331328	0.279765	CDA/UPP2/UPP1	3	0.479742	10
GO:0032369	negative regulation of lipid transport	3/629	29/17011	0.103448	2.79771	1.89853	0.0904131	0.331328	0.279765	CRY2/CRY1/THBS1	3	0.479742	10
GO:0035886	vascular associated smooth muscle cell differentiation	3/629	29/17011	0.103448	2.79771	1.89853	0.0904131	0.331328	0.279765	ADM/GATA6/NFATC2	3	0.479742	10
GO:0046457	prostanoid biosynthetic process	3/629	29/17011	0.103448	2.79771	1.89853	0.0904131	0.331328	0.279765	EDN1/PNPLA8/PTGDS	3	0.479742	10
GO:0072207	metanephric epithelium development	3/629	29/17011	0.103448	2.79771	1.89853	0.0904131	0.331328	0.279765	WNT4/PAX2/SOX8	3	0.479742	10
GO:0008625	extrinsic apoptotic signaling pathway via death domain receptors	6/629	84/17011	0.0714286	1.93175	1.67743	0.0906004	0.331501	0.279911	FAIM/PIK3R1/TNFAIP3/TNFRSF10B/DAB2IP/THBS1	6	0.479515	10
GO:0072332	intrinsic apoptotic signaling pathway by p53 class mediator	6/629	84/17011	0.0714286	1.93175	1.67743	0.0906004	0.331501	0.279911	TP53BP2/JMY/MYC/DDIT4/USP15/MDM2	6	0.479515	10
GO:0021885	forebrain cell migration	5/629	65/17011	0.0769231	2.08035	1.70994	0.0921031	0.331546	0.279949	SRGAP2/ARL13B/DAB2IP/SYNE2/ADGRG1	5	0.479456	10
GO:0009416	response to light stimulus	17/629	323/17011	0.0526316	1.4234	1.50536	0.0921131	0.331546	0.279949	NPHP4/PER2/HYAL2/DHX36/CDS1/SLC1A3/UBE2B/PIK3R1/SCARA3/MYC/CRY2/SLC1A2/CRY1/MDM2/PIAS1/PER1/KCNE1	17	0.479456	10
GO:0002718	regulation of cytokine production involved in immune response	8/629	125/17011	0.064	1.73085	1.60699	0.0922517	0.331546	0.279949	DHX36/F2RL1/ARG1/RIPK2/PANX1/DDX21/IRAK3/GPRC5B	8	0.479456	10
GO:0019318	hexose metabolic process	13/629	233/17011	0.055794	1.50892	1.53268	0.0925476	0.331546	0.279949	H6PD/ERRFI1/PER2/PPARGC1A/PDK4/KCNJ11/GOT1/PFKFB3/CRY1/SDS/FOXO1/RORA/FOXK2	13	0.479456	10
GO:0001977	renal system process involved in regulation of blood volume	2/629	14/17011	0.142857	3.8635	2.10024	0.0926452	0.331546	0.279949	F2RL1/EMP2	2	0.479456	10
GO:0002467	germinal center formation	2/629	14/17011	0.142857	3.8635	2.10024	0.0926452	0.331546	0.279949	RC3H1/TNFAIP3	2	0.479456	10
GO:0006116	NADH oxidation	2/629	14/17011	0.142857	3.8635	2.10024	0.0926452	0.331546	0.279949	GOT1/SLC25A18	2	0.479456	10
GO:0007638	mechanosensory behavior	2/629	14/17011	0.142857	3.8635	2.10024	0.0926452	0.331546	0.279949	NRXN1/SLC1A3	2	0.479456	10
GO:0009159	deoxyribonucleoside monophosphate catabolic process	2/629	14/17011	0.142857	3.8635	2.10024	0.0926452	0.331546	0.279949	UPP2/UPP1	2	0.479456	10
GO:0010524	positive regulation of calcium ion transport into cytosol	2/629	14/17011	0.142857	3.8635	2.10024	0.0926452	0.331546	0.279949	CAV1/P2RX5	2	0.479456	10
GO:0010763	positive regulation of fibroblast migration	2/629	14/17011	0.142857	3.8635	2.10024	0.0926452	0.331546	0.279949	ACTA2/THBS1	2	0.479456	10
GO:0019627	urea metabolic process	2/629	14/17011	0.142857	3.8635	2.10024	0.0926452	0.331546	0.279949	ARG1/ASL	2	0.479456	10
GO:0030011	maintenance of cell polarity	2/629	14/17011	0.142857	3.8635	2.10024	0.0926452	0.331546	0.279949	SLC9A1/PDLIM1	2	0.479456	10
GO:0032308	positive regulation of prostaglandin secretion	2/629	14/17011	0.142857	3.8635	2.10024	0.0926452	0.331546	0.279949	EDN1/TNFSF11	2	0.479456	10
GO:0033079	immature T cell proliferation	2/629	14/17011	0.142857	3.8635	2.10024	0.0926452	0.331546	0.279949	WNT4/RIPK2	2	0.479456	10
GO:0033080	immature T cell proliferation in thymus	2/629	14/17011	0.142857	3.8635	2.10024	0.0926452	0.331546	0.279949	WNT4/RIPK2	2	0.479456	10
GO:0034144	negative regulation of toll-like receptor 4 signaling pathway	2/629	14/17011	0.142857	3.8635	2.10024	0.0926452	0.331546	0.279949	TNFAIP3/DAB2IP	2	0.479456	10
GO:0034309	primary alcohol biosynthetic process	2/629	14/17011	0.142857	3.8635	2.10024	0.0926452	0.331546	0.279949	H6PD/WNT4	2	0.479456	10
GO:0035970	peptidyl-threonine dephosphorylation	2/629	14/17011	0.142857	3.8635	2.10024	0.0926452	0.331546	0.279949	PPM1B/DUSP1	2	0.479456	10
GO:0043650	dicarboxylic acid biosynthetic process	2/629	14/17011	0.142857	3.8635	2.10024	0.0926452	0.331546	0.279949	ACMSD/GOT1	2	0.479456	10
GO:0046322	negative regulation of fatty acid oxidation	2/629	14/17011	0.142857	3.8635	2.10024	0.0926452	0.331546	0.279949	ACADL/APPL2	2	0.479456	10
GO:0060081	membrane hyperpolarization	2/629	14/17011	0.142857	3.8635	2.10024	0.0926452	0.331546	0.279949	SLC26A3/KCNA5	2	0.479456	10
GO:0070307	lens fiber cell development	2/629	14/17011	0.142857	3.8635	2.10024	0.0926452	0.331546	0.279949	EPHA2/TMOD1	2	0.479456	10
GO:0070493	thrombin-activated receptor signaling pathway	2/629	14/17011	0.142857	3.8635	2.10024	0.0926452	0.331546	0.279949	F2RL1/F2RL3	2	0.479456	10
GO:0070943	neutrophil-mediated killing of symbiont cell	2/629	14/17011	0.142857	3.8635	2.10024	0.0926452	0.331546	0.279949	F2RL1/ARG1	2	0.479456	10
GO:0070986	left/right axis specification	2/629	14/17011	0.142857	3.8635	2.10024	0.0926452	0.331546	0.279949	ARL13B/DLL1	2	0.479456	10
GO:0090385	phagosome-lysosome fusion	2/629	14/17011	0.142857	3.8635	2.10024	0.0926452	0.331546	0.279949	PLA2G5/RAB20	2	0.479456	10
GO:1901203	positive regulation of extracellular matrix assembly	2/629	14/17011	0.142857	3.8635	2.10024	0.0926452	0.331546	0.279949	PHLDB1/RGCC	2	0.479456	10
GO:1901722	regulation of cell proliferation involved in kidney development	2/629	14/17011	0.142857	3.8635	2.10024	0.0926452	0.331546	0.279949	IL6R/MYC	2	0.479456	10
GO:1903311	regulation of mRNA metabolic process	16/629	301/17011	0.0531561	1.43758	1.50089	0.0936987	0.335063	0.282919	TUT4/RC3H1/TENT5B/SLC11A1/ZFP36L2/DHX36/TENT4A/TENT5A/SRPK2/RBPMS/TUT7/DCPS/CPEB3/LARP4B/MEX3D/RBFOX2	16	0.474873	10
GO:0006402	mRNA catabolic process	14/629	256/17011	0.0546875	1.479	1.51312	0.0940867	0.336197	0.283876	TUT4/RC3H1/TENT5B/SLC11A1/ZFP36L2/DHX36/TENT4A/TENT5A/TUT7/DCPS/CPEB3/LARP4B/ERN1/MEX3D	14	0.473407	10
GO:0032963	collagen metabolic process	7/629	105/17011	0.0666667	1.80297	1.61721	0.0942208	0.336201	0.28388	WNT4/IL6R/RETREG1/TRAM2/RGCC/MMP14/CST3	7	0.473401	10
GO:0007204	positive regulation of cytosolic calcium ion concentration	10/629	168/17011	0.0595238	1.60979	1.5564	0.0942301	0.336201	0.28388	ACKR2/GATA2/F2RL1/EDN1/ITPR3/CAV1/ADM/CACNB3/P2RX5/C5AR2	10	0.473401	10
GO:0002720	positive regulation of cytokine production involved in immune response	6/629	85/17011	0.0705882	1.90902	1.64627	0.0946138	0.337062	0.284606	DHX36/F2RL1/RIPK2/PANX1/DDX21/GPRC5B	6	0.47229	10
GO:2001057	reactive nitrogen species metabolic process	6/629	85/17011	0.0705882	1.90902	1.64627	0.0946138	0.337062	0.284606	EDN1/ASL/CAV1/POR/RORA/KLF2	6	0.47229	10
GO:0032964	collagen biosynthetic process	4/629	47/17011	0.0851064	2.30166	1.75096	0.0949627	0.337289	0.284798	WNT4/IL6R/TRAM2/RGCC	4	0.471998	10
GO:0060071	Wnt signaling pathway, planar cell polarity pathway	4/629	47/17011	0.0851064	2.30166	1.75096	0.0949627	0.337289	0.284798	CELSR2/FZD7/SMURF1/DAAM1	4	0.471998	10
GO:0085029	extracellular matrix assembly	4/629	47/17011	0.0851064	2.30166	1.75096	0.0949627	0.337289	0.284798	TGFBR3/PHLDB1/RGCC/MYH11	4	0.471998	10
GO:1902305	regulation of sodium ion transmembrane transport	4/629	47/17011	0.0851064	2.30166	1.75096	0.0949627	0.337289	0.284798	SLC9A1/ATP1B1/ANK3/NEDD4L	4	0.471998	10
GO:0035148	tube formation	9/629	147/17011	0.0612245	1.65579	1.56471	0.0953393	0.338372	0.285713	WNT4/ATOH8/PODXL/DAB2IP/PTCH1/ADM/PAX2/SOX8/SDC4	9	0.470605	10
GO:0002367	cytokine production involved in immune response	8/629	126/17011	0.0634921	1.71711	1.58313	0.0955094	0.338722	0.286008	DHX36/F2RL1/ARG1/RIPK2/PANX1/DDX21/IRAK3/GPRC5B	8	0.470157	10
GO:0032943	mononuclear cell proliferation	16/629	302/17011	0.0529801	1.43282	1.48707	0.0957495	0.339319	0.286512	PLA2G5/RC3H1/WNT4/SLC11A1/IGFBP2/IL7R/IL6ST/ARG1/RIPK2/CD274/CLCF1/PAWR/EMP2/NFATC2/SDC4/CEBPB	16	0.469392	10
GO:0006383	transcription by RNA polymerase III	5/629	66/17011	0.0757576	2.04883	1.67282	0.0967958	0.341492	0.288347	IVNS1ABP/DHX36/POLR3D/DDX21/ELL	5	0.466619	10
GO:0033135	regulation of peptidyl-serine phosphorylation	5/629	66/17011	0.0757576	2.04883	1.67282	0.0967958	0.341492	0.288347	NT5DC2/PDE4D/CAV1/RIPK2/NTRK3	5	0.466619	10
GO:0051965	positive regulation of synapse assembly	5/629	66/17011	0.0757576	2.04883	1.67282	0.0967958	0.341492	0.288347	NRXN1/SLITRK3/IL1RAP/NTRK2/CUX2	5	0.466619	10
GO:0097192	extrinsic apoptotic signaling pathway in absence of ligand	5/629	66/17011	0.0757576	2.04883	1.67282	0.0967958	0.341492	0.288347	FOXO3/SNAI2/SGK3/FGFR1/MAPK7	5	0.466619	10
GO:1903317	regulation of protein maturation	5/629	66/17011	0.0757576	2.04883	1.67282	0.0967958	0.341492	0.288347	PLAT/GSN/MDM2/MMP14/THBS1	5	0.466619	10
GO:1903556	negative regulation of tumor necrosis factor superfamily cytokine production	5/629	66/17011	0.0757576	2.04883	1.67282	0.0967958	0.341492	0.288347	TNFAIP3/CD274/IRAK3/THBS1/C5AR2	5	0.466619	10
GO:0072593	reactive oxygen species metabolic process	13/629	235/17011	0.0553191	1.49608	1.5005	0.0972416	0.342079	0.288843	SLC25A33/MYCN/SOD3/SH3PXD2B/F2RL1/EDN1/FOXO3/SESN1/PDK4/DDIT4/PAX2/FOXO1/THBS1	13	0.465873	10
GO:0021537	telencephalon development	15/629	280/17011	0.0535714	1.44881	1.48381	0.0972799	0.342079	0.288843	SRGAP2/NOTCH2NLC/ARL13B/FOXP1/SRD5A1/DNAH5/TACC1/NTRK2/DAB2IP/TSKU/SLC1A2/SLC38A2/TTC8/SYNE2/ADGRG1	15	0.465873	10
GO:0042098	T cell proliferation	12/629	213/17011	0.056338	1.52363	1.5069	0.0977646	0.342079	0.288843	PLA2G5/RC3H1/WNT4/SLC11A1/IGFBP2/IL6ST/ARG1/RIPK2/CD274/PAWR/SDC4/CEBPB	12	0.465873	10
GO:0003171	atrioventricular valve development	3/629	30/17011	0.1	2.70445	1.83087	0.0978299	0.342079	0.288843	SLIT3/HEY1/MDM2	3	0.465873	10
GO:0014047	glutamate secretion	3/629	30/17011	0.1	2.70445	1.83087	0.0978299	0.342079	0.288843	NTRK2/SLC38A2/KCNJ8	3	0.465873	10
GO:0045648	positive regulation of erythrocyte differentiation	3/629	30/17011	0.1	2.70445	1.83087	0.0978299	0.342079	0.288843	TAL1/GATA2/FOXO3	3	0.465873	10
GO:0046639	negative regulation of alpha-beta T cell differentiation	3/629	30/17011	0.1	2.70445	1.83087	0.0978299	0.342079	0.288843	RC3H1/CBFB/SOCS1	3	0.465873	10
GO:0060402	calcium ion transport into cytosol	3/629	30/17011	0.1	2.70445	1.83087	0.0978299	0.342079	0.288843	CAV1/CACNB3/P2RX5	3	0.465873	10
GO:0071875	adrenergic receptor signaling pathway	3/629	30/17011	0.1	2.70445	1.83087	0.0978299	0.342079	0.288843	PDE4D/ADRB1/AKAP13	3	0.465873	10
GO:0097421	liver regeneration	3/629	30/17011	0.1	2.70445	1.83087	0.0978299	0.342079	0.288843	PTCH1/CEBPB/GUCD1	3	0.465873	10
GO:0120255	olefinic compound biosynthetic process	3/629	30/17011	0.1	2.70445	1.83087	0.0978299	0.342079	0.288843	H6PD/WNT4/ADM	3	0.465873	10
GO:1904738	vascular associated smooth muscle cell migration	3/629	30/17011	0.1	2.70445	1.83087	0.0978299	0.342079	0.288843	IGFBP5/MDM2/ADAMTS1	3	0.465873	10
GO:0006094	gluconeogenesis	6/629	86/17011	0.0697674	1.88683	1.61554	0.0987212	0.344686	0.291044	PER2/PPARGC1A/GOT1/CRY1/SDS/FOXO1	6	0.462576	10
GO:0048864	stem cell development	6/629	86/17011	0.0697674	1.88683	1.61554	0.0987212	0.344686	0.291044	SEMA5A/EDN1/RADIL/SNAI2/SOX8/JAG1	6	0.462576	10
GO:0003206	cardiac chamber morphogenesis	8/629	127/17011	0.0629921	1.70359	1.55948	0.098832	0.344819	0.291156	TGFBR3/SLIT3/ADGRG6/HEY1/MDM2/GATA6/JAG1/ADAMTS1	8	0.462409	10
GO:0007009	plasma membrane organization	10/629	170/17011	0.0588235	1.59085	1.5171	0.0999052	0.34786	0.293724	CAVIN2/ANK2/CAV1/SYTL4/XKR4/GSN/ANK3/EMP2/MAFB/EHD2	10	0.458596	10
GO:0030308	negative regulation of cell growth	10/629	170/17011	0.0588235	1.59085	1.5171	0.0999052	0.34786	0.293724	CDA/SH3BP4/HYAL2/FOXP1/JADE1/SEMA5A/SLIT3/TSPYL2/CCN3/ING1	10	0.458596	10
GO:0051091	positive regulation of DNA-binding transcription factor activity	11/629	192/17011	0.0572917	1.54943	1.50021	0.100454	0.34786	0.293724	PLPP3/S100A12/IRAK2/PPARGC1A/EDN1/RIPK2/FZD4/ARID5B/IRAK3/RGCC/TNFSF11	11	0.458596	10
GO:1902107	positive regulation of leukocyte differentiation	11/629	192/17011	0.0572917	1.54943	1.50021	0.100454	0.34786	0.293724	IL7R/FOXO3/NEDD9/RIPK2/ZBTB16/IL15RA/TNFSF11/MMP14/KLHL25/CBFB/SOCS1	11	0.458596	10
GO:1903708	positive regulation of hemopoiesis	11/629	192/17011	0.0572917	1.54943	1.50021	0.100454	0.34786	0.293724	IL7R/FOXO3/NEDD9/RIPK2/ZBTB16/IL15RA/TNFSF11/MMP14/KLHL25/CBFB/SOCS1	11	0.458596	10
GO:0006636	unsaturated fatty acid biosynthetic process	4/629	48/17011	0.0833333	2.25371	1.70436	0.100733	0.34786	0.293724	EDN1/PNPLA8/PTGDS/ALOX15B	4	0.458596	10
GO:0006862	nucleotide transport	4/629	48/17011	0.0833333	2.25371	1.70436	0.100733	0.34786	0.293724	SLC25A33/LRRC8A/PANX1/SLC25A52	4	0.458596	10
GO:0006953	acute-phase response	4/629	48/17011	0.0833333	2.25371	1.70436	0.100733	0.34786	0.293724	IL6R/TNFSF11/SERPINA3/CEBPB	4	0.458596	10
GO:0019674	NAD metabolic process	4/629	48/17011	0.0833333	2.25371	1.70436	0.100733	0.34786	0.293724	ACMSD/NAMPT/GOT1/SLC25A18	4	0.458596	10
GO:0021575	hindbrain morphogenesis	4/629	48/17011	0.0833333	2.25371	1.70436	0.100733	0.34786	0.293724	TRNP1/NRXN1/DLL1/RORA	4	0.458596	10
GO:0032309	icosanoid secretion	4/629	48/17011	0.0833333	2.25371	1.70436	0.100733	0.34786	0.293724	PLA2G5/EDN1/PNPLA8/TNFSF11	4	0.458596	10
GO:0032715	negative regulation of interleukin-6 production	4/629	48/17011	0.0833333	2.25371	1.70436	0.100733	0.34786	0.293724	TNFAIP3/IRAK3/C5AR2/KLF2	4	0.458596	10
GO:0060976	coronary vasculature development	4/629	48/17011	0.0833333	2.25371	1.70436	0.100733	0.34786	0.293724	TGFBR3/PRDM1/KCNJ8/GATA6	4	0.458596	10
GO:0061383	trabecula morphogenesis	4/629	48/17011	0.0833333	2.25371	1.70436	0.100733	0.34786	0.293724	TGFBR3/ADGRG6/HEY1/ADAMTS1	4	0.458596	10
GO:0015909	long-chain fatty acid transport	5/629	67/17011	0.0746269	2.01825	1.63635	0.101607	0.349603	0.295196	PLA2G5/ACSL3/PNPLA8/PLIN2/THBS1	5	0.456425	10
GO:0016925	protein sumoylation	5/629	67/17011	0.0746269	2.01825	1.63635	0.101607	0.349603	0.295196	SLF1/UHRF2/SMC5/MDM2/PIAS1	5	0.456425	10
GO:0044091	membrane biogenesis	5/629	67/17011	0.0746269	2.01825	1.63635	0.101607	0.349603	0.295196	NRXN1/CAV1/ANK3/EMP2/MAFB	5	0.456425	10
GO:0050832	defense response to fungus	5/629	67/17011	0.0746269	2.01825	1.63635	0.101607	0.349603	0.295196	PLA2G5/S100A12/ARG1/CLEC4E/USP15	5	0.456425	10
GO:0051149	positive regulation of muscle cell differentiation	5/629	67/17011	0.0746269	2.01825	1.63635	0.101607	0.349603	0.295196	EDN1/MDM2/MMP14/PIAS1/PIEZO1	5	0.456425	10
GO:0007411	axon guidance	13/629	237/17011	0.0548523	1.48345	1.46861	0.102079	0.350449	0.295911	LGR6/NRXN1/KLF7/BOC/PALLD/APBB2/SEMA5A/SLIT3/EDN1/PTCH1/KIF5B/TTC8/NRXN3	13	0.455375	10
GO:0002468	dendritic cell antigen processing and presentation	2/629	15/17011	0.133333	3.60594	1.97847	0.104372	0.350449	0.295911	SLC11A1/THBS1	2	0.455375	10
GO:0003198	epithelial to mesenchymal transition involved in endocardial cushion formation	2/629	15/17011	0.133333	3.60594	1.97847	0.104372	0.350449	0.295911	SNAI2/TMEM100	2	0.455375	10
GO:0006047	UDP-N-acetylglucosamine metabolic process	2/629	15/17011	0.133333	3.60594	1.97847	0.104372	0.350449	0.295911	GFPT2/GNE	2	0.455375	10
GO:0010889	regulation of triglyceride storage	2/629	15/17011	0.133333	3.60594	1.97847	0.104372	0.350449	0.295911	OSBPL11/PLIN2	2	0.455375	10
GO:0032306	regulation of prostaglandin secretion	2/629	15/17011	0.133333	3.60594	1.97847	0.104372	0.350449	0.295911	EDN1/TNFSF11	2	0.455375	10
GO:0032352	positive regulation of hormone metabolic process	2/629	15/17011	0.133333	3.60594	1.97847	0.104372	0.350449	0.295911	WNT4/ADM	2	0.455375	10
GO:0033147	negative regulation of intracellular estrogen receptor signaling pathway	2/629	15/17011	0.133333	3.60594	1.97847	0.104372	0.350449	0.295911	CYP7B1/STRN3	2	0.455375	10
GO:0033599	regulation of mammary gland epithelial cell proliferation	2/629	15/17011	0.133333	3.60594	1.97847	0.104372	0.350449	0.295911	RREB1/ZNF703	2	0.455375	10
GO:0043252	sodium-independent organic anion transport	2/629	15/17011	0.133333	3.60594	1.97847	0.104372	0.350449	0.295911	SLCO2A1/SLCO4A1	2	0.455375	10
GO:0043278	response to morphine	2/629	15/17011	0.133333	3.60594	1.97847	0.104372	0.350449	0.295911	PPP2R2A/ARC	2	0.455375	10
GO:0043374	CD8-positive, alpha-beta T cell differentiation	2/629	15/17011	0.133333	3.60594	1.97847	0.104372	0.350449	0.295911	CBFB/SOCS1	2	0.455375	10
GO:0043518	negative regulation of DNA damage response, signal transduction by p53 class mediator	2/629	15/17011	0.133333	3.60594	1.97847	0.104372	0.350449	0.295911	SNAI2/MDM2	2	0.455375	10
GO:0044027	negative regulation of gene expression via chromosomal CpG island methylation	2/629	15/17011	0.133333	3.60594	1.97847	0.104372	0.350449	0.295911	MYC/UHRF2	2	0.455375	10
GO:0044070	regulation of monoatomic anion transport	2/629	15/17011	0.133333	3.60594	1.97847	0.104372	0.350449	0.295911	STC1/CA2	2	0.455375	10
GO:0045187	regulation of circadian sleep/wake cycle, sleep	2/629	15/17011	0.133333	3.60594	1.97847	0.104372	0.350449	0.295911	PTGDS/ADRB1	2	0.455375	10
GO:0046831	regulation of RNA export from nucleus	2/629	15/17011	0.133333	3.60594	1.97847	0.104372	0.350449	0.295911	NSUN2/NUP153	2	0.455375	10
GO:0048070	regulation of developmental pigmentation	2/629	15/17011	0.133333	3.60594	1.97847	0.104372	0.350449	0.295911	ADAMTS9/TPCN2	2	0.455375	10
GO:0051412	response to corticosterone	2/629	15/17011	0.133333	3.60594	1.97847	0.104372	0.350449	0.295911	FOXO3/FOSL1	2	0.455375	10
GO:0060211	regulation of nuclear-transcribed mRNA poly(A) tail shortening	2/629	15/17011	0.133333	3.60594	1.97847	0.104372	0.350449	0.295911	TENT4A/CPEB3	2	0.455375	10
GO:0060330	regulation of response to type II interferon	2/629	15/17011	0.133333	3.60594	1.97847	0.104372	0.350449	0.295911	TXK/ARG1	2	0.455375	10
GO:0060334	regulation of type II interferon-mediated signaling pathway	2/629	15/17011	0.133333	3.60594	1.97847	0.104372	0.350449	0.295911	TXK/ARG1	2	0.455375	10
GO:0060456	positive regulation of digestive system process	2/629	15/17011	0.133333	3.60594	1.97847	0.104372	0.350449	0.295911	NEGR1/CYP8B1	2	0.455375	10
GO:0061307	cardiac neural crest cell differentiation involved in heart development	2/629	15/17011	0.133333	3.60594	1.97847	0.104372	0.350449	0.295911	EDN1/JAG1	2	0.455375	10
GO:0061308	cardiac neural crest cell development involved in heart development	2/629	15/17011	0.133333	3.60594	1.97847	0.104372	0.350449	0.295911	EDN1/JAG1	2	0.455375	10
GO:0070424	regulation of nucleotide-binding domain, leucine rich repeat containing receptor signaling pathway	2/629	15/17011	0.133333	3.60594	1.97847	0.104372	0.350449	0.295911	TNFAIP3/BIRC3	2	0.455375	10
GO:0072044	collecting duct development	2/629	15/17011	0.133333	3.60594	1.97847	0.104372	0.350449	0.295911	PTCH1/PAX2	2	0.455375	10
GO:0090030	regulation of steroid hormone biosynthetic process	2/629	15/17011	0.133333	3.60594	1.97847	0.104372	0.350449	0.295911	H6PD/WNT4	2	0.455375	10
GO:0098693	regulation of synaptic vesicle cycle	2/629	15/17011	0.133333	3.60594	1.97847	0.104372	0.350449	0.295911	RAB3B/C9orf72	2	0.455375	10
GO:0099550	trans-synaptic signaling, modulating synaptic transmission	2/629	15/17011	0.133333	3.60594	1.97847	0.104372	0.350449	0.295911	PLAT/NTRK2	2	0.455375	10
GO:0106072	negative regulation of adenylate cyclase-activating G protein-coupled receptor signaling pathway	2/629	15/17011	0.133333	3.60594	1.97847	0.104372	0.350449	0.295911	PDE4D/PDE3B	2	0.455375	10
GO:0140042	lipid droplet formation	2/629	15/17011	0.133333	3.60594	1.97847	0.104372	0.350449	0.295911	NEGR1/CDS1	2	0.455375	10
GO:1901741	positive regulation of myoblast fusion	2/629	15/17011	0.133333	3.60594	1.97847	0.104372	0.350449	0.295911	NFATC2/EHD2	2	0.455375	10
GO:1903358	regulation of Golgi organization	2/629	15/17011	0.133333	3.60594	1.97847	0.104372	0.350449	0.295911	RAB33B/USP6NL	2	0.455375	10
GO:0097485	neuron projection guidance	13/629	238/17011	0.0546218	1.47722	1.45277	0.104551	0.350801	0.296207	LGR6/NRXN1/KLF7/BOC/PALLD/APBB2/SEMA5A/SLIT3/EDN1/PTCH1/KIF5B/TTC8/NRXN3	13	0.454939	10
GO:0048709	oligodendrocyte differentiation	7/629	108/17011	0.0648148	1.75289	1.53799	0.10537	0.351994	0.297215	GPR17/TPPP/PLP1/NTRK2/SOX6/SOX8/B4GALT6	7	0.453465	10
GO:0002825	regulation of T-helper 1 type immune response	3/629	31/17011	0.0967742	2.61721	1.76593	0.105484	0.351994	0.297215	IL1RL1/SLC11A1/RIPK2	3	0.453465	10
GO:0003338	metanephros morphogenesis	3/629	31/17011	0.0967742	2.61721	1.76593	0.105484	0.351994	0.297215	WNT4/PAX2/SOX8	3	0.453465	10
GO:0006359	regulation of transcription by RNA polymerase III	3/629	31/17011	0.0967742	2.61721	1.76593	0.105484	0.351994	0.297215	DHX36/DDX21/ELL	3	0.453465	10
GO:0014741	negative regulation of muscle hypertrophy	3/629	31/17011	0.0967742	2.61721	1.76593	0.105484	0.351994	0.297215	IGFBP5/FOXP1/FOXO1	3	0.453465	10
GO:0048710	regulation of astrocyte differentiation	3/629	31/17011	0.0967742	2.61721	1.76593	0.105484	0.351994	0.297215	MYCN/IL6ST/CLCF1	3	0.453465	10
GO:0090382	phagosome maturation	3/629	31/17011	0.0967742	2.61721	1.76593	0.105484	0.351994	0.297215	PLA2G5/SLC4A7/RAB20	3	0.453465	10
GO:0044403	biological process involved in symbiotic interaction	12/629	216/17011	0.0555556	1.50247	1.45628	0.105501	0.351994	0.297215	EPHA2/INHBB/HYAL2/F2RL1/NUP153/ARG1/CAV1/TPCN2/SLC3A2/VPS37B/CXADR/TMPRSS2	12	0.453465	10
GO:0007292	female gamete generation	10/629	172/17011	0.0581395	1.57236	1.47831	0.105776	0.352385	0.297545	TUT4/WNT4/INHBB/EDN1/FOXO3/TUT7/FOSL1/PANX1/TOB2/ADAMTS1	10	0.452983	10
GO:0051701	biological process involved in interaction with host	10/629	172/17011	0.0581395	1.57236	1.47831	0.105776	0.352385	0.297545	EPHA2/INHBB/HYAL2/NUP153/CAV1/TPCN2/SLC3A2/VPS37B/CXADR/TMPRSS2	10	0.452983	10
GO:0019229	regulation of vasoconstriction	5/629	68/17011	0.0735294	1.98857	1.60051	0.106536	0.352385	0.297545	PER2/EDN1/CAV1/ADM/KCNA5	5	0.452983	10
GO:0038034	signal transduction in absence of ligand	5/629	68/17011	0.0735294	1.98857	1.60051	0.106536	0.352385	0.297545	FOXO3/SNAI2/SGK3/FGFR1/MAPK7	5	0.452983	10
GO:0048645	animal organ formation	5/629	68/17011	0.0735294	1.98857	1.60051	0.106536	0.352385	0.297545	SPRY1/FGFR1/PAX2/EMP2/GATA6	5	0.452983	10
GO:0060675	ureteric bud morphogenesis	5/629	68/17011	0.0735294	1.98857	1.60051	0.106536	0.352385	0.297545	WNT4/MYC/PTCH1/PAX2/SOX8	5	0.452983	10
GO:0014037	Schwann cell differentiation	4/629	49/17011	0.0816327	2.20772	1.65889	0.106661	0.352385	0.297545	POU3F1/ADGRG6/NTRK2/PARD3	4	0.452983	10
GO:0021795	cerebral cortex cell migration	4/629	49/17011	0.0816327	2.20772	1.65889	0.106661	0.352385	0.297545	SRGAP2/DAB2IP/SYNE2/ADGRG1	4	0.452983	10
GO:0030330	DNA damage response, signal transduction by p53 class mediator	4/629	49/17011	0.0816327	2.20772	1.65889	0.106661	0.352385	0.297545	FOXO3/SNAI2/ANKRD1/MDM2	4	0.452983	10
GO:0030857	negative regulation of epithelial cell differentiation	4/629	49/17011	0.0816327	2.20772	1.65889	0.106661	0.352385	0.297545	SPRY1/DLL1/CAV1/JAG1	4	0.452983	10
GO:0043029	T cell homeostasis	4/629	49/17011	0.0816327	2.20772	1.65889	0.106661	0.352385	0.297545	RC3H1/IL7R/TSC22D3/CHST3	4	0.452983	10
GO:0048662	negative regulation of smooth muscle cell proliferation	4/629	49/17011	0.0816327	2.20772	1.65889	0.106661	0.352385	0.297545	IGFBP5/PPARGC1A/TNFAIP3/CNN1	4	0.452983	10
GO:0060038	cardiac muscle cell proliferation	4/629	49/17011	0.0816327	2.20772	1.65889	0.106661	0.352385	0.297545	TGFBR3/DIPK2A/FGFR1/GATA6	4	0.452983	10
GO:1905314	semi-lunar valve development	4/629	49/17011	0.0816327	2.20772	1.65889	0.106661	0.352385	0.297545	SLIT3/SNAI2/HEY1/JAG1	4	0.452983	10
GO:0007422	peripheral nervous system development	6/629	88/17011	0.0681818	1.84394	1.55529	0.107214	0.35347	0.298461	POU3F1/ADGRG6/NTRK2/PARD3/SOX8/PMP22	6	0.451648	10
GO:0042310	vasoconstriction	6/629	88/17011	0.0681818	1.84394	1.55529	0.107214	0.35347	0.298461	PER2/EDN1/CAV1/ADM/ACTA2/KCNA5	6	0.451648	10
GO:0046620	regulation of organ growth	6/629	88/17011	0.0681818	1.84394	1.55529	0.107214	0.35347	0.298461	TGFBR3/FOXP1/EDN1/WWC3/FGFR1/GATA6	6	0.451648	10
GO:0098656	monoatomic anion transmembrane transport	9/629	151/17011	0.0596026	1.61192	1.47997	0.107872	0.355392	0.300084	SLC4A7/SLC4A4/SLC1A3/SLC26A3/LRRC8A/PANX1/SLC1A2/GABRA5/P2RX5	9	0.449293	10
GO:0045786	negative regulation of cell cycle	19/629	378/17011	0.0502645	1.35938	1.38455	0.109414	0.36022	0.304161	TENT5B/TP53BP2/RHOB/ZFP36L2/FAM107A/JADE1/APBB2/NSUN2/DUSP1/HECA/TSPYL2/TRIM35/DAB2IP/WEE1/CRY1/RGCC/FBXO31/ALOX15B/BTG3	19	0.443432	10
GO:1903037	regulation of leukocyte cell-cell adhesion	19/629	379/17011	0.0501319	1.35579	1.37259	0.111443	0.364349	0.307647	PLA2G5/RC3H1/IGFBP2/IL7R/IL6ST/FOXO3/ARG1/CAV1/RIPK2/CD274/ST3GAL4/ZBTB16/PAWR/TNFSF11/KLHL25/CBFB/SOCS1/SDC4/CEBPB	19	0.438482	10
GO:2001233	regulation of apoptotic signaling pathway	19/629	379/17011	0.0501319	1.35579	1.37259	0.111443	0.364349	0.307647	IVNS1ABP/WNT4/INHBB/HYAL2/FAIM/TNFAIP3/CAV1/SNAI2/SGK3/FGFR1/MYC/DAB2IP/USP15/MDM2/TNFSF11/THBS1/TNFRSF12A/MAPK7/PLEKHF1	19	0.438482	10
GO:0072171	mesonephric tubule morphogenesis	5/629	69/17011	0.0724638	1.95975	1.56528	0.111579	0.364349	0.307647	WNT4/MYC/PTCH1/PAX2/SOX8	5	0.438482	10
GO:0014812	muscle cell migration	6/629	89/17011	0.0674157	1.82323	1.52575	0.111597	0.364349	0.307647	IGFBP5/CCN3/PLAT/NET1/MDM2/ADAMTS1	6	0.438482	10
GO:0019319	hexose biosynthetic process	6/629	89/17011	0.0674157	1.82323	1.52575	0.111597	0.364349	0.307647	PER2/PPARGC1A/GOT1/CRY1/SDS/FOXO1	6	0.438482	10
GO:0033077	T cell differentiation in thymus	6/629	89/17011	0.0674157	1.82323	1.52575	0.111597	0.364349	0.307647	WNT4/FZD7/ZFP36L2/IL7R/RIPK2/MAFB	6	0.438482	10
GO:0031396	regulation of protein ubiquitination	11/629	196/17011	0.0561224	1.5178	1.42869	0.11166	0.364349	0.307647	IVNS1ABP/PER2/FAM107A/RASSF1/TNFAIP3/CAV1/RIPK2/BIRC3/WBP1L/CRY1/AXIN1	11	0.438482	10
GO:0043410	positive regulation of MAPK cascade	22/629	450/17011	0.0488889	1.32218	1.35722	0.111997	0.364349	0.307647	PLA2G5/WNT4/S100A12/IL6R/FZD7/NRXN1/F2RL1/EDN1/RIPK2/FGFR1/GADD45G/NTRK2/DAB2IP/ADRB1/ACTA2/TNFSF11/CSPG4/NTRK3/THBS1/AXIN1/ERN1/GADD45B	22	0.438482	10
GO:0021515	cell differentiation in spinal cord	4/629	50/17011	0.08	2.16356	1.61452	0.112744	0.364349	0.307647	TAL1/GATA2/PTCH1/SOX6	4	0.438482	10
GO:0030195	negative regulation of blood coagulation	4/629	50/17011	0.08	2.16356	1.61452	0.112744	0.364349	0.307647	EDN1/PLAT/THBS1/THBD	4	0.438482	10
GO:0032968	positive regulation of transcription elongation by RNA polymerase II	4/629	50/17011	0.08	2.16356	1.61452	0.112744	0.364349	0.307647	ELL2/MED30/CCNT1/ELL	4	0.438482	10
GO:0042181	ketone biosynthetic process	4/629	50/17011	0.08	2.16356	1.61452	0.112744	0.364349	0.307647	H6PD/WNT4/ADM/PPTC7	4	0.438482	10
GO:0042551	neuron maturation	4/629	50/17011	0.08	2.16356	1.61452	0.112744	0.364349	0.307647	GATA2/ANKS1A/SPG21/B4GALT6	4	0.438482	10
GO:0045214	sarcomere organization	4/629	50/17011	0.08	2.16356	1.61452	0.112744	0.364349	0.307647	EDN1/ANKRD1/CFL2/AKAP13	4	0.438482	10
GO:0046636	negative regulation of alpha-beta T cell activation	4/629	50/17011	0.08	2.16356	1.61452	0.112744	0.364349	0.307647	RC3H1/CD274/CBFB/SOCS1	4	0.438482	10
GO:0170034	L-amino acid biosynthetic process	4/629	50/17011	0.08	2.16356	1.61452	0.112744	0.364349	0.307647	GLUL/MTR/ASL/GOT1	4	0.438482	10
GO:1902743	regulation of lamellipodium organization	4/629	50/17011	0.08	2.16356	1.61452	0.112744	0.364349	0.307647	EPHA2/PIK3R1/RREB1/KANK1	4	0.438482	10
GO:0021782	glial cell development	8/629	131/17011	0.0610687	1.65157	1.46692	0.112763	0.364349	0.307647	POU3F1/TPPP/ADGRG6/DLL1/PLP1/NTRK2/PARD3/B4GALT6	8	0.438482	10
GO:0046718	symbiont entry into host cell	8/629	131/17011	0.0610687	1.65157	1.46692	0.112763	0.364349	0.307647	EPHA2/HYAL2/NUP153/CAV1/TPCN2/SLC3A2/CXADR/TMPRSS2	8	0.438482	10
GO:0007229	integrin-mediated signaling pathway	7/629	110/17011	0.0636364	1.72101	1.48655	0.113181	0.364349	0.307647	PLPP3/ITGA10/COL16A1/NEDD9/ITGBL1/EMP2/ADAMTS1	7	0.438482	10
GO:1901655	cellular response to ketone	7/629	110/17011	0.0636364	1.72101	1.48655	0.113181	0.364349	0.307647	SRD5A1/FOXO3/SGK1/GNAI1/KLF9/DDIT4/KLF2	7	0.438482	10
GO:0009218	pyrimidine ribonucleotide metabolic process	3/629	32/17011	0.09375	2.53542	1.7035	0.113363	0.364349	0.307647	CDA/UPP2/UPP1	3	0.438482	10
GO:0014850	response to muscle activity	3/629	32/17011	0.09375	2.53542	1.7035	0.113363	0.364349	0.307647	PPARGC1A/SRD5A1/SLC38A2	3	0.438482	10
GO:0043516	regulation of DNA damage response, signal transduction by p53 class mediator	3/629	32/17011	0.09375	2.53542	1.7035	0.113363	0.364349	0.307647	SNAI2/ANKRD1/MDM2	3	0.438482	10
GO:0046685	response to arsenic-containing substance	3/629	32/17011	0.09375	2.53542	1.7035	0.113363	0.364349	0.307647	DHX36/SLC38A2/AQP9	3	0.438482	10
GO:0048333	mesodermal cell differentiation	3/629	32/17011	0.09375	2.53542	1.7035	0.113363	0.364349	0.307647	TAL1/FGFR1/PAX2	3	0.438482	10
GO:0060325	face morphogenesis	3/629	32/17011	0.09375	2.53542	1.7035	0.113363	0.364349	0.307647	TIPARP/ARID5B/CRISPLD2	3	0.438482	10
GO:0060603	mammary gland duct morphogenesis	3/629	32/17011	0.09375	2.53542	1.7035	0.113363	0.364349	0.307647	EPHA2/WNT4/PTCH1	3	0.438482	10
GO:0061036	positive regulation of cartilage development	3/629	32/17011	0.09375	2.53542	1.7035	0.113363	0.364349	0.307647	PKDCC/ZBTB16/SOX6	3	0.438482	10
GO:0071634	regulation of transforming growth factor beta production	3/629	32/17011	0.09375	2.53542	1.7035	0.113363	0.364349	0.307647	TSKU/THBS1/GATA6	3	0.438482	10
GO:0090313	regulation of protein targeting to membrane	3/629	32/17011	0.09375	2.53542	1.7035	0.113363	0.364349	0.307647	STOM/ANK3/KCNE1	3	0.438482	10
GO:1901185	negative regulation of ERBB signaling pathway	3/629	32/17011	0.09375	2.53542	1.7035	0.113363	0.364349	0.307647	ERRFI1/DAB2IP/GPRC5A	3	0.438482	10
GO:1901889	negative regulation of cell junction assembly	3/629	32/17011	0.09375	2.53542	1.7035	0.113363	0.364349	0.307647	FAM107A/MMP14/THBS1	3	0.438482	10
GO:1902253	regulation of intrinsic apoptotic signaling pathway by p53 class mediator	3/629	32/17011	0.09375	2.53542	1.7035	0.113363	0.364349	0.307647	MYC/USP15/MDM2	3	0.438482	10
GO:1905606	regulation of presynapse assembly	3/629	32/17011	0.09375	2.53542	1.7035	0.113363	0.364349	0.307647	NRXN1/SLITRK3/IL1RAP	3	0.438482	10
GO:0050866	negative regulation of cell activation	12/629	219/17011	0.0547945	1.48189	1.40642	0.11359	0.364831	0.308054	PLA2G5/RC3H1/MERTK/ARG1/TNFAIP3/CD274/PAWR/CBFB/SOCS1/SDC4/CEBPB/THBD	12	0.437908	10
GO:0018209	peptidyl-serine modification	9/629	153/17011	0.0588235	1.59085	1.43852	0.114469	0.365264	0.30842	NT5DC2/PDE4D/RICTOR/CAV1/SRPK2/PRKX/RIPK2/NTRK3/ERN1	9	0.437393	10
GO:0002695	negative regulation of leukocyte activation	11/629	197/17011	0.0558376	1.5101	1.41106	0.11457	0.365264	0.30842	PLA2G5/RC3H1/MERTK/ARG1/TNFAIP3/CD274/PAWR/CBFB/SOCS1/SDC4/CEBPB	11	0.437393	10
GO:0071466	cellular response to xenobiotic stimulus	11/629	197/17011	0.0558376	1.5101	1.41106	0.11457	0.365264	0.30842	S100A12/EDN1/POR/MYC/ABCA1/ANKRD1/RORA/CYP2B6/CYP2A13/CYP2A7/SULT2A1	11	0.437393	10
GO:0046661	male sex differentiation	10/629	175/17011	0.0571429	1.5454	1.42105	0.114946	0.365264	0.30842	WNT4/INHBB/SRD5A1/RHOBTB3/ARID5B/MMP14/ADGRG1/SOX8/GATA6/KCNE1	10	0.437393	10
GO:0061515	myeloid cell development	6/629	90/17011	0.0666667	1.80297	1.49658	0.116071	0.365264	0.30842	TAL1/FOXP1/TNFSF11/P2RX5/CEBPB/KLF2	6	0.437393	10
GO:0045216	cell-cell junction organization	12/629	220/17011	0.0545455	1.47516	1.38996	0.116365	0.365264	0.30842	NPHP4/EPHA2/ANK2/F2RL1/CAV1/SNAI2/ZNF703/TJP2/PARD3/MARVELD3/CDH19/CXADR	12	0.437393	10
GO:0002371	dendritic cell cytokine production	2/629	16/17011	0.125	3.38056	1.86669	0.116473	0.365264	0.30842	DHX36/DDX21	2	0.437393	10
GO:0002730	regulation of dendritic cell cytokine production	2/629	16/17011	0.125	3.38056	1.86669	0.116473	0.365264	0.30842	DHX36/DDX21	2	0.437393	10
GO:0003096	renal sodium ion transport	2/629	16/17011	0.125	3.38056	1.86669	0.116473	0.365264	0.30842	EDN1/SGK1	2	0.437393	10
GO:0006704	glucocorticoid biosynthetic process	2/629	16/17011	0.125	3.38056	1.86669	0.116473	0.365264	0.30842	H6PD/WNT4	2	0.437393	10
GO:0007028	cytoplasm organization	2/629	16/17011	0.125	3.38056	1.86669	0.116473	0.365264	0.30842	FOSL1/KIF5B	2	0.437393	10
GO:0007158	neuron cell-cell adhesion	2/629	16/17011	0.125	3.38056	1.86669	0.116473	0.365264	0.30842	NRXN1/NRXN3	2	0.437393	10
GO:0008298	intracellular mRNA localization	2/629	16/17011	0.125	3.38056	1.86669	0.116473	0.365264	0.30842	DHX36/MEX3D	2	0.437393	10
GO:0009084	glutamine family amino acid biosynthetic process	2/629	16/17011	0.125	3.38056	1.86669	0.116473	0.365264	0.30842	GLUL/ASL	2	0.437393	10
GO:0010633	negative regulation of epithelial cell migration	2/629	16/17011	0.125	3.38056	1.86669	0.116473	0.365264	0.30842	DAB2IP/MARVELD3	2	0.437393	10
GO:0014072	response to isoquinoline alkaloid	2/629	16/17011	0.125	3.38056	1.86669	0.116473	0.365264	0.30842	PPP2R2A/ARC	2	0.437393	10
GO:0021819	layer formation in cerebral cortex	2/629	16/17011	0.125	3.38056	1.86669	0.116473	0.365264	0.30842	DAB2IP/ADGRG1	2	0.437393	10
GO:0021984	adenohypophysis development	2/629	16/17011	0.125	3.38056	1.86669	0.116473	0.365264	0.30842	WNT4/GATA2	2	0.437393	10
GO:0031054	pre-miRNA processing	2/629	16/17011	0.125	3.38056	1.86669	0.116473	0.365264	0.30842	TUT4/TUT7	2	0.437393	10
GO:0034638	phosphatidylcholine catabolic process	2/629	16/17011	0.125	3.38056	1.86669	0.116473	0.365264	0.30842	PLA2G5/PNPLA8	2	0.437393	10
GO:0042795	snRNA transcription by RNA polymerase II	2/629	16/17011	0.125	3.38056	1.86669	0.116473	0.365264	0.30842	ELL2/ELL	2	0.437393	10
GO:0045836	positive regulation of meiotic nuclear division	2/629	16/17011	0.125	3.38056	1.86669	0.116473	0.365264	0.30842	WNT4/UBE2B	2	0.437393	10
GO:0046321	positive regulation of fatty acid oxidation	2/629	16/17011	0.125	3.38056	1.86669	0.116473	0.365264	0.30842	PPARGC1A/KLHL25	2	0.437393	10
GO:0048385	regulation of retinoic acid receptor signaling pathway	2/629	16/17011	0.125	3.38056	1.86669	0.116473	0.365264	0.30842	CTBP2/KLF2	2	0.437393	10
GO:0060546	negative regulation of necroptotic process	2/629	16/17011	0.125	3.38056	1.86669	0.116473	0.365264	0.30842	CAV1/BIRC3	2	0.437393	10
GO:0061050	regulation of cell growth involved in cardiac muscle cell development	2/629	16/17011	0.125	3.38056	1.86669	0.116473	0.365264	0.30842	FOXP1/EDN1	2	0.437393	10
GO:0061098	positive regulation of protein tyrosine kinase activity	2/629	16/17011	0.125	3.38056	1.86669	0.116473	0.365264	0.30842	NEDD9/GPRC5B	2	0.437393	10
GO:0070942	neutrophil mediated cytotoxicity	2/629	16/17011	0.125	3.38056	1.86669	0.116473	0.365264	0.30842	F2RL1/ARG1	2	0.437393	10
GO:0071941	nitrogen cycle metabolic process	2/629	16/17011	0.125	3.38056	1.86669	0.116473	0.365264	0.30842	ARG1/ASL	2	0.437393	10
GO:0072109	glomerular mesangium development	2/629	16/17011	0.125	3.38056	1.86669	0.116473	0.365264	0.30842	IL6R/ACTA2	2	0.437393	10
GO:0072520	seminiferous tubule development	2/629	16/17011	0.125	3.38056	1.86669	0.116473	0.365264	0.30842	INHBB/ADGRG1	2	0.437393	10
GO:0072531	pyrimidine-containing compound transmembrane transport	2/629	16/17011	0.125	3.38056	1.86669	0.116473	0.365264	0.30842	SLC25A33/AQP9	2	0.437393	10
GO:0090051	negative regulation of cell migration involved in sprouting angiogenesis	2/629	16/17011	0.125	3.38056	1.86669	0.116473	0.365264	0.30842	STARD13/THBS1	2	0.437393	10
GO:2000291	regulation of myoblast proliferation	2/629	16/17011	0.125	3.38056	1.86669	0.116473	0.365264	0.30842	KCNA5/GATA6	2	0.437393	10
GO:2000696	regulation of epithelial cell differentiation involved in kidney development	2/629	16/17011	0.125	3.38056	1.86669	0.116473	0.365264	0.30842	PRKX/PAX2	2	0.437393	10
GO:0006066	alcohol metabolic process	18/629	358/17011	0.0502793	1.35978	1.34811	0.116506	0.365264	0.30842	PLPP3/H6PD/WNT4/NR0B2/ERRFI1/ACADL/GNAI1/INSIG1/CYP7B1/FGFR1/ABCA1/TTC39B/TSKU/GOT1/RDH12/NFE2L1/SULT2A1/ITPKC	18	0.437393	10
GO:0030032	lamellipodium assembly	5/629	70/17011	0.0714286	1.93175	1.53064	0.116736	0.365264	0.30842	EPHA2/SRGAP2/PIK3R1/ABLIM3/ABLIM1	5	0.437393	10
GO:0032088	negative regulation of NF-kappaB transcription factor activity	5/629	70/17011	0.0714286	1.93175	1.53064	0.116736	0.365264	0.30842	IRAK2/TNFAIP3/DAB2IP/IRAK3/NFKBIA	5	0.437393	10
GO:0048255	mRNA stabilization	5/629	70/17011	0.0714286	1.93175	1.53064	0.116736	0.365264	0.30842	TENT5B/SLC11A1/TENT4A/TENT5A/LARP4B	5	0.437393	10
GO:0033559	unsaturated fatty acid metabolic process	7/629	111/17011	0.0630631	1.70551	1.46122	0.117197	0.366464	0.309433	EDN1/PNPLA8/PTGDS/ALOX15B/CYP2B6/CYP2A13/CYP2A7	7	0.435969	10
GO:1901873	regulation of post-translational protein modification	13/629	243/17011	0.0534979	1.44683	1.37466	0.117444	0.366994	0.309881	IVNS1ABP/PER2/FAM107A/RASSF1/UBE2B/TNFAIP3/CAV1/RIPK2/BIRC3/WBP1L/CRY1/PIAS1/AXIN1	13	0.43534	10
GO:0050867	positive regulation of cell activation	19/629	382/17011	0.0497382	1.34515	1.33689	0.117667	0.367448	0.310264	IL1RL1/IGFBP2/IL7R/IL6ST/FOXO3/CAV1/RIPK2/CD274/CLCF1/ZBTB16/IL15RA/ACTA2/TNFSF11/MMP14/KLHL25/THBS1/CBFB/SOCS1/NFATC2	19	0.434804	10
GO:0045807	positive regulation of endocytosis	9/629	154/17011	0.0584416	1.58052	1.41803	0.11785	0.367776	0.310541	PLA2G5/SLC11A1/MERTK/GATA2/F2RL1/DLL1/IL15RA/APPL2/NEDD4L	9	0.434417	10
GO:0038127	ERBB signaling pathway	10/629	176/17011	0.0568182	1.53662	1.4022	0.118099	0.36831	0.310992	EPHA2/ERRFI1/MERTK/FAM83A/FGFR1/NTRK2/DAB2IP/GPRC5A/SPG21/NTRK3	10	0.433786	10
GO:0042311	vasodilation	4/629	51/17011	0.0784314	2.12114	1.57118	0.118976	0.370312	0.312682	F2RL1/ADRB1/KCNJ8/KLF2	4	0.431433	10
GO:0051496	positive regulation of stress fiber assembly	4/629	51/17011	0.0784314	2.12114	1.57118	0.118976	0.370312	0.312682	WNT4/RAPGEF3/RGCC/SDC4	4	0.431433	10
GO:1900047	negative regulation of hemostasis	4/629	51/17011	0.0784314	2.12114	1.57118	0.118976	0.370312	0.312682	EDN1/PLAT/THBS1/THBD	4	0.431433	10
GO:0050807	regulation of synapse organization	16/629	313/17011	0.0511182	1.38247	1.33822	0.120157	0.373743	0.315579	NEGR1/RHOB/NRXN1/SLITRK3/DHX36/IL1RAP/SPARCL1/NEDD9/PAK3/FGFR1/ARC/NTRK2/DAB2IP/KIF5B/CUX2/NEDD4L	16	0.427427	10
GO:0046364	monosaccharide biosynthetic process	6/629	91/17011	0.0659341	1.78315	1.46778	0.120633	0.374834	0.316501	PER2/PPARGC1A/GOT1/CRY1/SDS/FOXO1	6	0.426161	10
GO:0002444	myeloid leukocyte mediated immunity	7/629	112/17011	0.0625	1.69028	1.43615	0.121287	0.374834	0.316501	IL6R/DHX36/GATA2/F2RL1/ARG1/PTGDS/DDX21	7	0.426161	10
GO:0034763	negative regulation of transmembrane transport	7/629	112/17011	0.0625	1.69028	1.43615	0.121287	0.374834	0.316501	KCNE4/CAV1/ANK3/APPL2/THBS1/NEDD4L/KCNE1	7	0.426161	10
GO:0010996	response to auditory stimulus	3/629	33/17011	0.0909091	2.45859	1.64339	0.121459	0.374834	0.316501	NRXN1/USP53/SLC1A3	3	0.426161	10
GO:0017145	stem cell division	3/629	33/17011	0.0909091	2.45859	1.64339	0.121459	0.374834	0.316501	FZD7/ZFP36L2/ZBTB16	3	0.426161	10
GO:0021591	ventricular system development	3/629	33/17011	0.0909091	2.45859	1.64339	0.121459	0.374834	0.316501	CELSR2/DNAH5/TSKU	3	0.426161	10
GO:0045940	positive regulation of steroid metabolic process	3/629	33/17011	0.0909091	2.45859	1.64339	0.121459	0.374834	0.316501	WNT4/GNAI1/ADM	3	0.426161	10
GO:0050869	negative regulation of B cell activation	3/629	33/17011	0.0909091	2.45859	1.64339	0.121459	0.374834	0.316501	RC3H1/TNFAIP3/PAWR	3	0.426161	10
GO:0051642	centrosome localization	3/629	33/17011	0.0909091	2.45859	1.64339	0.121459	0.374834	0.316501	KIF5B/PARD3/SYNE2	3	0.426161	10
GO:0061842	microtubule organizing center localization	3/629	33/17011	0.0909091	2.45859	1.64339	0.121459	0.374834	0.316501	KIF5B/PARD3/SYNE2	3	0.426161	10
GO:0099174	regulation of presynapse organization	3/629	33/17011	0.0909091	2.45859	1.64339	0.121459	0.374834	0.316501	NRXN1/SLITRK3/IL1RAP	3	0.426161	10
GO:0099560	synaptic membrane adhesion	3/629	33/17011	0.0909091	2.45859	1.64339	0.121459	0.374834	0.316501	SLITRK3/IL1RAP/SPARCL1	3	0.426161	10
GO:0061035	regulation of cartilage development	5/629	71/17011	0.0704225	1.90454	1.49657	0.122004	0.375858	0.317365	WNT9A/PKDCC/SNAI2/ZBTB16/SOX6	5	0.424976	10
GO:0070830	bicellular tight junction assembly	5/629	71/17011	0.0704225	1.90454	1.49657	0.122004	0.375858	0.317365	NPHP4/EPHA2/SNAI2/PARD3/MARVELD3	5	0.424976	10
GO:0045619	regulation of lymphocyte differentiation	12/629	222/17011	0.0540541	1.46187	1.35729	0.122029	0.375858	0.317365	RC3H1/ZFP36L2/IL7R/PRDM1/FOXO3/RIPK2/ZBTB16/IL15RA/MMP14/KLHL25/CBFB/SOCS1	12	0.424976	10
GO:0060021	roof of mouth development	6/629	92/17011	0.0652174	1.76377	1.43934	0.125282	0.385095	0.325164	TGFBR3/PKDCC/TIPARP/INSIG1/SNAI2/ARID5B	6	0.414432	10
GO:0010171	body morphogenesis	4/629	52/17011	0.0769231	2.08035	1.52883	0.125353	0.385095	0.325164	TIPARP/PHLDB1/ARID5B/CRISPLD2	4	0.414432	10
GO:0030838	positive regulation of actin filament polymerization	4/629	52/17011	0.0769231	2.08035	1.52883	0.125353	0.385095	0.325164	LMOD1/CDC42EP3/FCHSD1/RICTOR	4	0.414432	10
GO:0042461	photoreceptor cell development	4/629	52/17011	0.0769231	2.08035	1.52883	0.125353	0.385095	0.325164	NPHP4/PRDM1/RORB/NTRK2	4	0.414432	10
GO:0045445	myoblast differentiation	7/629	113/17011	0.0619469	1.67532	1.41133	0.125449	0.38514	0.325202	BOC/DLL1/MBNL3/LRRC8A/ZFHX3/SOX8/JAG1	7	0.414382	10
GO:0001707	mesoderm formation	5/629	72/17011	0.0694444	1.87809	1.46304	0.127381	0.387597	0.327277	EPHA2/TAL1/FGFR1/PAX2/AXIN1	5	0.41162	10
GO:0032272	negative regulation of protein polymerization	5/629	72/17011	0.0694444	1.87809	1.46304	0.127381	0.387597	0.327277	LMOD1/TMOD1/KANK1/GSN/MYADM	5	0.41162	10
GO:0032722	positive regulation of chemokine production	5/629	72/17011	0.0694444	1.87809	1.46304	0.127381	0.387597	0.327277	IL6R/IL1RL1/F2RL1/RIPK2/ALOX15B	5	0.41162	10
GO:0002696	positive regulation of leukocyte activation	18/629	363/17011	0.0495868	1.34105	1.28702	0.127644	0.387597	0.327277	IL1RL1/IGFBP2/IL7R/IL6ST/FOXO3/CAV1/RIPK2/CD274/CLCF1/ZBTB16/IL15RA/TNFSF11/MMP14/KLHL25/THBS1/CBFB/SOCS1/NFATC2	18	0.41162	10
GO:0009306	protein secretion	18/629	363/17011	0.0495868	1.34105	1.28702	0.127644	0.387597	0.327277	NR0B2/INHBB/KLF7/PER2/F2RL1/SYTL4/CCN3/SYBU/ABCA1/LRRC8A/KCNJ11/ANKRD1/KCNA5/RAPGEF3/TM7SF3/KCNJ8/FOXO1/MIDN	18	0.41162	10
GO:0042552	myelination	9/629	157/17011	0.0573248	1.55032	1.35741	0.128315	0.387597	0.327277	POU3F1/ANK2/TPPP/ADGRG6/PLP1/NTRK2/PARD3/PMP22/B4GALT6	9	0.41162	10
GO:0045927	positive regulation of growth	13/629	247/17011	0.0526316	1.4234	1.31341	0.128394	0.387597	0.327277	SLC9A1/SLC25A33/TGFBR3/SEMA5A/RICTOR/EDN1/DLL1/SMURF1/FGFR1/TEAD1/MMP14/GATA6/NEDD4L	13	0.41162	10
GO:0007063	regulation of sister chromatid cohesion	2/629	17/17011	0.117647	3.18171	1.76347	0.128904	0.387597	0.327277	SLF1/SMC5	2	0.41162	10
GO:0007379	segment specification	2/629	17/17011	0.117647	3.18171	1.76347	0.128904	0.387597	0.327277	DLL1/MAFB	2	0.41162	10
GO:0010885	regulation of cholesterol storage	2/629	17/17011	0.117647	3.18171	1.76347	0.128904	0.387597	0.327277	ABCA1/TTC39B	2	0.41162	10
GO:0010958	regulation of amino acid import across plasma membrane	2/629	17/17011	0.117647	3.18171	1.76347	0.128904	0.387597	0.327277	PER2/SLC38A1	2	0.41162	10
GO:0030889	negative regulation of B cell proliferation	2/629	17/17011	0.117647	3.18171	1.76347	0.128904	0.387597	0.327277	RC3H1/PAWR	2	0.41162	10
GO:0032048	cardiolipin metabolic process	2/629	17/17011	0.117647	3.18171	1.76347	0.128904	0.387597	0.327277	PLA2G5/PNPLA8	2	0.41162	10
GO:0035672	oligopeptide transmembrane transport	2/629	17/17011	0.117647	3.18171	1.76347	0.128904	0.387597	0.327277	CA2/SLC15A1	2	0.41162	10
GO:0036507	protein demannosylation	2/629	17/17011	0.117647	3.18171	1.76347	0.128904	0.387597	0.327277	MAN1C1/RNF103	2	0.41162	10
GO:0036508	protein alpha-1,2-demannosylation	2/629	17/17011	0.117647	3.18171	1.76347	0.128904	0.387597	0.327277	MAN1C1/RNF103	2	0.41162	10
GO:0042448	progesterone metabolic process	2/629	17/17011	0.117647	3.18171	1.76347	0.128904	0.387597	0.327277	SRD5A1/ADM	2	0.41162	10
GO:0043649	dicarboxylic acid catabolic process	2/629	17/17011	0.117647	3.18171	1.76347	0.128904	0.387597	0.327277	GLUL/GOT1	2	0.41162	10
GO:0046653	tetrahydrofolate metabolic process	2/629	17/17011	0.117647	3.18171	1.76347	0.128904	0.387597	0.327277	MTR/MTHFD2	2	0.41162	10
GO:0048532	anatomical structure arrangement	2/629	17/17011	0.117647	3.18171	1.76347	0.128904	0.387597	0.327277	DLL1/PAX2	2	0.41162	10
GO:0050802	circadian sleep/wake cycle, sleep	2/629	17/17011	0.117647	3.18171	1.76347	0.128904	0.387597	0.327277	PTGDS/ADRB1	2	0.41162	10
GO:0051151	negative regulation of smooth muscle cell differentiation	2/629	17/17011	0.117647	3.18171	1.76347	0.128904	0.387597	0.327277	HEY1/NFATC2	2	0.41162	10
GO:0060576	intestinal epithelial cell development	2/629	17/17011	0.117647	3.18171	1.76347	0.128904	0.387597	0.327277	IL6ST/PRDM1	2	0.41162	10
GO:0071243	cellular response to arsenic-containing substance	2/629	17/17011	0.117647	3.18171	1.76347	0.128904	0.387597	0.327277	DHX36/SLC38A2	2	0.41162	10
GO:0071468	cellular response to acidic pH	2/629	17/17011	0.117647	3.18171	1.76347	0.128904	0.387597	0.327277	SLC9A1/KCNE1	2	0.41162	10
GO:0071732	cellular response to nitric oxide	2/629	17/17011	0.117647	3.18171	1.76347	0.128904	0.387597	0.327277	MTR/FOXO1	2	0.41162	10
GO:0099151	regulation of postsynaptic density assembly	2/629	17/17011	0.117647	3.18171	1.76347	0.128904	0.387597	0.327277	IL1RAP/FGFR1	2	0.41162	10
GO:0120305	regulation of pigmentation	2/629	17/17011	0.117647	3.18171	1.76347	0.128904	0.387597	0.327277	ADAMTS9/TPCN2	2	0.41162	10
GO:0170043	non-proteinogenic amino acid biosynthetic process	2/629	17/17011	0.117647	3.18171	1.76347	0.128904	0.387597	0.327277	SLC1A3/SLC38A1	2	0.41162	10
GO:1903587	regulation of blood vessel endothelial cell proliferation involved in sprouting angiogenesis	2/629	17/17011	0.117647	3.18171	1.76347	0.128904	0.387597	0.327277	GATA2/THBS1	2	0.41162	10
GO:1903729	regulation of plasma membrane organization	2/629	17/17011	0.117647	3.18171	1.76347	0.128904	0.387597	0.327277	SYTL4/GSN	2	0.41162	10
GO:1903789	regulation of amino acid transmembrane transport	2/629	17/17011	0.117647	3.18171	1.76347	0.128904	0.387597	0.327277	PER2/SLC38A1	2	0.41162	10
GO:0030323	respiratory tube development	11/629	202/17011	0.0544554	1.47272	1.32435	0.129757	0.387597	0.327277	ERRFI1/PKDCC/IGFBP5/MYCN/SPRY1/HECA/FGFR1/MMP14/CRISPLD2/GATA6/KLF2	11	0.41162	10
GO:0010464	regulation of mesenchymal cell proliferation	3/629	34/17011	0.0882353	2.38628	1.58546	0.129758	0.387597	0.327277	MYCN/FGFR1/MYC	3	0.41162	10
GO:0034405	response to fluid shear stress	3/629	34/17011	0.0882353	2.38628	1.58546	0.129758	0.387597	0.327277	ABCA1/MAPK7/KLF2	3	0.41162	10
GO:0035909	aorta morphogenesis	3/629	34/17011	0.0882353	2.38628	1.58546	0.129758	0.387597	0.327277	ADAMTS9/HEY1/JAG1	3	0.41162	10
GO:0046475	glycerophospholipid catabolic process	3/629	34/17011	0.0882353	2.38628	1.58546	0.129758	0.387597	0.327277	PLA2G5/PNPLA8/GPCPD1	3	0.41162	10
GO:0051647	nucleus localization	3/629	34/17011	0.0882353	2.38628	1.58546	0.129758	0.387597	0.327277	TACC1/CLMN/SYNE2	3	0.41162	10
GO:0090075	relaxation of muscle	3/629	34/17011	0.0882353	2.38628	1.58546	0.129758	0.387597	0.327277	ATP1B1/PDE4D/GSN	3	0.41162	10
GO:0098884	postsynaptic neurotransmitter receptor internalization	3/629	34/17011	0.0882353	2.38628	1.58546	0.129758	0.387597	0.327277	ARC/TAMALIN/MDM2	3	0.41162	10
GO:0140239	postsynaptic endocytosis	3/629	34/17011	0.0882353	2.38628	1.58546	0.129758	0.387597	0.327277	ARC/TAMALIN/MDM2	3	0.41162	10
GO:2000191	regulation of fatty acid transport	3/629	34/17011	0.0882353	2.38628	1.58546	0.129758	0.387597	0.327277	EDN1/TNFSF11/THBS1	3	0.41162	10
GO:0001656	metanephros development	6/629	93/17011	0.0645161	1.74481	1.41125	0.130018	0.387597	0.327277	WNT4/SPRY1/MYC/PTCH1/PAX2/SOX8	6	0.41162	10
GO:0014033	neural crest cell differentiation	6/629	93/17011	0.0645161	1.74481	1.41125	0.130018	0.387597	0.327277	SEMA5A/EDN1/RADIL/SNAI2/SOX8/JAG1	6	0.41162	10
GO:1901874	negative regulation of post-translational protein modification	6/629	93/17011	0.0645161	1.74481	1.41125	0.130018	0.387597	0.327277	IVNS1ABP/PER2/UBE2B/TNFAIP3/CAV1/CRY1	6	0.41162	10
GO:1901879	regulation of protein depolymerization	6/629	93/17011	0.0645161	1.74481	1.41125	0.130018	0.387597	0.327277	LMOD1/SEMA5A/F2RL1/TMOD1/GSN/CFL2	6	0.41162	10
GO:0050863	regulation of T cell activation	19/629	388/17011	0.0489691	1.32434	1.26637	0.130736	0.389491	0.328876	PLA2G5/RC3H1/IGFBP2/IL7R/IL6ST/PRDM1/FOXO3/ARG1/CAV1/RIPK2/CD274/ZBTB16/PAWR/TNFSF11/KLHL25/CBFB/SOCS1/SDC4/CEBPB	19	0.409503	10
GO:0042129	regulation of T cell proliferation	10/629	180/17011	0.0555556	1.50247	1.32797	0.131186	0.390585	0.3298	PLA2G5/RC3H1/IGFBP2/IL6ST/ARG1/RIPK2/CD274/PAWR/SDC4/CEBPB	10	0.408284	10
GO:0033673	negative regulation of kinase activity	8/629	136/17011	0.0588235	1.59085	1.35557	0.131588	0.390661	0.329864	ERRFI1/TRIB2/HYAL2/DUSP1/DAB2IP/IRAK3/GPRC5A/MIDN	8	0.4082	10
GO:0044409	symbiont entry into host	8/629	136/17011	0.0588235	1.59085	1.35557	0.131588	0.390661	0.329864	EPHA2/HYAL2/NUP153/CAV1/TPCN2/SLC3A2/CXADR/TMPRSS2	8	0.4082	10
GO:0021695	cerebellar cortex development	4/629	53/17011	0.0754717	2.0411	1.48743	0.131872	0.390661	0.329864	TRNP1/NRXN1/DLL1/RORA	4	0.4082	10
GO:0022602	ovulation cycle process	4/629	53/17011	0.0754717	2.0411	1.48743	0.131872	0.390661	0.329864	SLIT3/FOXO3/FZD4/ADAMTS1	4	0.4082	10
GO:0050819	negative regulation of coagulation	4/629	53/17011	0.0754717	2.0411	1.48743	0.131872	0.390661	0.329864	EDN1/PLAT/THBS1/THBD	4	0.4082	10
GO:0060324	face development	4/629	53/17011	0.0754717	2.0411	1.48743	0.131872	0.390661	0.329864	TIPARP/ZFAND5/ARID5B/CRISPLD2	4	0.4082	10
GO:0170038	proteinogenic amino acid biosynthetic process	4/629	53/17011	0.0754717	2.0411	1.48743	0.131872	0.390661	0.329864	GLUL/MTR/ASL/GOT1	4	0.4082	10
GO:1902930	regulation of alcohol biosynthetic process	4/629	53/17011	0.0754717	2.0411	1.48743	0.131872	0.390661	0.329864	H6PD/WNT4/GNAI1/INSIG1	4	0.4082	10
GO:0003281	ventricular septum development	5/629	73/17011	0.0684932	1.85236	1.43004	0.132864	0.392128	0.331103	TGFBR3/SLIT3/PRDM1/HEY1/MDM2	5	0.406572	10
GO:0045665	negative regulation of neuron differentiation	5/629	73/17011	0.0684932	1.85236	1.43004	0.132864	0.392128	0.331103	FOXO3/DLL1/HEY1/SOX8/JAG1	5	0.406572	10
GO:0046635	positive regulation of alpha-beta T cell activation	5/629	73/17011	0.0684932	1.85236	1.43004	0.132864	0.392128	0.331103	RIPK2/ZBTB16/KLHL25/CBFB/SOCS1	5	0.406572	10
GO:0060260	regulation of transcription initiation by RNA polymerase II	5/629	73/17011	0.0684932	1.85236	1.43004	0.132864	0.392128	0.331103	DHX36/MED30/MYC/FOXO1/NFKBIA	5	0.406572	10
GO:0061045	negative regulation of wound healing	5/629	73/17011	0.0684932	1.85236	1.43004	0.132864	0.392128	0.331103	WNT4/EDN1/PLAT/THBS1/THBD	5	0.406572	10
GO:0071479	cellular response to ionizing radiation	5/629	73/17011	0.0684932	1.85236	1.43004	0.132864	0.392128	0.331103	RHOB/SPIDR/SNAI2/NET1/MDM2	5	0.406572	10
GO:0015850	organic hydroxy compound transport	14/629	272/17011	0.0514706	1.392	1.27702	0.133855	0.394704	0.333278	RAB3B/STX12/NR0B2/CAV1/EEPD1/ABCA1/TTC39B/PTCH1/TPCN2/TSKU/FLVCR2/NFKBIA/AQP9/SELENOM	14	0.403728	10
GO:0048477	oogenesis	7/629	115/17011	0.0608696	1.64619	1.36242	0.133988	0.394704	0.333278	TUT4/WNT4/INHBB/EDN1/FOXO3/TUT7/PANX1	7	0.403728	10
GO:0050731	positive regulation of peptidyl-tyrosine phosphorylation	7/629	115/17011	0.0608696	1.64619	1.36242	0.133988	0.394704	0.333278	PLPP3/IL6R/RICTOR/NEDD9/RIPK2/CSPG4/GPRC5B	7	0.403728	10
GO:0062207	regulation of pattern recognition receptor signaling pathway	10/629	181/17011	0.0552486	1.49417	1.30969	0.134575	0.396065	0.334427	F2RL1/PIK3R1/TNFAIP3/CAV1/DAB2IP/BIRC3/USP15/APPL2/IRAK3/RNF125	10	0.402234	10
GO:0035592	establishment of protein localization to extracellular region	18/629	366/17011	0.0491803	1.33006	1.25079	0.134617	0.396065	0.334427	NR0B2/INHBB/KLF7/PER2/F2RL1/SYTL4/CCN3/SYBU/ABCA1/LRRC8A/KCNJ11/ANKRD1/KCNA5/RAPGEF3/TM7SF3/KCNJ8/FOXO1/MIDN	18	0.402234	10
GO:0010631	epithelial cell migration	6/629	94/17011	0.0638298	1.72625	1.3835	0.134839	0.396471	0.33477	RREB1/SNAI2/KANK1/DAB2IP/EPB41L4B/MARVELD3	6	0.401788	10
GO:0007043	cell-cell junction assembly	9/629	159/17011	0.0566038	1.53082	1.3177	0.135556	0.397839	0.335925	NPHP4/EPHA2/ANK2/CAV1/SNAI2/ZNF703/PARD3/MARVELD3/CDH19	9	0.400293	10
GO:0007272	ensheathment of neurons	9/629	159/17011	0.0566038	1.53082	1.3177	0.135556	0.397839	0.335925	POU3F1/ANK2/TPPP/ADGRG6/PLP1/NTRK2/PARD3/PMP22/B4GALT6	9	0.400293	10
GO:0008366	axon ensheathment	9/629	159/17011	0.0566038	1.53082	1.3177	0.135556	0.397839	0.335925	POU3F1/ANK2/TPPP/ADGRG6/PLP1/NTRK2/PARD3/PMP22/B4GALT6	9	0.400293	10
GO:0051047	positive regulation of secretion	16/629	320/17011	0.05	1.35223	1.24638	0.137441	0.400593	0.338251	NEGR1/NR0B2/INHBB/ACSL3/GATA2/F2RL1/EDN1/SYTL4/SYBU/FGFR1/LRRC8A/ANKRD1/TM7SF3/RGCC/TNFSF11/SDC4	16	0.397297	10
GO:0001675	acrosome assembly	3/629	35/17011	0.0857143	2.3181	1.52953	0.138252	0.400593	0.338251	TBPL1/CHN2/RFX2	3	0.397297	10
GO:0001782	B cell homeostasis	3/629	35/17011	0.0857143	2.3181	1.52953	0.138252	0.400593	0.338251	RC3H1/IL7R/TNFAIP3	3	0.397297	10
GO:0006654	phosphatidic acid biosynthetic process	3/629	35/17011	0.0857143	2.3181	1.52953	0.138252	0.400593	0.338251	GPAT3/DGKA/DGKH	3	0.397297	10
GO:0006884	cell volume homeostasis	3/629	35/17011	0.0857143	2.3181	1.52953	0.138252	0.400593	0.338251	SCTR/LRRC8A/GPRC5B	3	0.397297	10
GO:0009156	ribonucleoside monophosphate biosynthetic process	3/629	35/17011	0.0857143	2.3181	1.52953	0.138252	0.400593	0.338251	CDA/UPP2/UPP1	3	0.397297	10
GO:0032965	regulation of collagen biosynthetic process	3/629	35/17011	0.0857143	2.3181	1.52953	0.138252	0.400593	0.338251	WNT4/IL6R/RGCC	3	0.397297	10
GO:0046329	negative regulation of JNK cascade	3/629	35/17011	0.0857143	2.3181	1.52953	0.138252	0.400593	0.338251	F2RL1/MARVELD3/PER1	3	0.397297	10
GO:0050775	positive regulation of dendrite morphogenesis	3/629	35/17011	0.0857143	2.3181	1.52953	0.138252	0.400593	0.338251	DHX36/FZD4/CUX2	3	0.397297	10
GO:0071604	transforming growth factor beta production	3/629	35/17011	0.0857143	2.3181	1.52953	0.138252	0.400593	0.338251	TSKU/THBS1/GATA6	3	0.397297	10
GO:0090630	activation of GTPase activity	3/629	35/17011	0.0857143	2.3181	1.52953	0.138252	0.400593	0.338251	EPHA2/SYDE2/NTRK3	3	0.397297	10
GO:0098810	neurotransmitter reuptake	3/629	35/17011	0.0857143	2.3181	1.52953	0.138252	0.400593	0.338251	RAB3B/PER2/SLC1A2	3	0.397297	10
GO:1901381	positive regulation of potassium ion transmembrane transport	3/629	35/17011	0.0857143	2.3181	1.52953	0.138252	0.400593	0.338251	ATP1B1/ANK2/KCNE1	3	0.397297	10
GO:0006612	protein targeting to membrane	7/629	116/17011	0.0603448	1.632	1.33832	0.138362	0.400593	0.338251	TRAM2/STOM/PARD3/ANK3/VPS37B/ZDHHC7/KCNE1	7	0.397297	10
GO:0035967	cellular response to topologically incorrect protein	7/629	116/17011	0.0603448	1.632	1.33832	0.138362	0.400593	0.338251	PPP1R15B/UBR4/PIK3R1/CAV1/DAB2IP/TM7SF3/ERN1	7	0.397297	10
GO:0010827	regulation of D-glucose transmembrane transport	5/629	74/17011	0.0675676	1.82733	1.39756	0.138452	0.400593	0.338251	KLF15/PIK3R1/EDN1/SLC1A2/APPL2	5	0.397297	10
GO:0048332	mesoderm morphogenesis	5/629	74/17011	0.0675676	1.82733	1.39756	0.138452	0.400593	0.338251	EPHA2/TAL1/FGFR1/PAX2/AXIN1	5	0.397297	10
GO:0048844	artery morphogenesis	5/629	74/17011	0.0675676	1.82733	1.39756	0.138452	0.400593	0.338251	ADAMTS9/EDN1/PRDM1/HEY1/JAG1	5	0.397297	10
GO:0072527	pyrimidine-containing compound metabolic process	5/629	74/17011	0.0675676	1.82733	1.39756	0.138452	0.400593	0.338251	CDA/UPP2/SLC4A7/TBPL1/UPP1	5	0.397297	10
GO:2000242	negative regulation of reproductive process	5/629	74/17011	0.0675676	1.82733	1.39756	0.138452	0.400593	0.338251	WNT4/DUSP1/UBE2B/PLAT/PTGDS	5	0.397297	10
GO:0002042	cell migration involved in sprouting angiogenesis	4/629	54/17011	0.0740741	2.0033	1.44693	0.138527	0.400593	0.338251	TGFBR3/GATA2/STARD13/THBS1	4	0.397297	10
GO:0048286	lung alveolus development	4/629	54/17011	0.0740741	2.0033	1.44693	0.138527	0.400593	0.338251	ERRFI1/PKDCC/IGFBP5/GATA6	4	0.397297	10
GO:0070169	positive regulation of biomineral tissue development	4/629	54/17011	0.0740741	2.0033	1.44693	0.138527	0.400593	0.338251	WNT4/PKDCC/TENT5A/CEBPB	4	0.397297	10
GO:0072538	T-helper 17 type immune response	4/629	54/17011	0.0740741	2.0033	1.44693	0.138527	0.400593	0.338251	RC3H1/IL6R/IL6ST/RORA	4	0.397297	10
GO:0030307	positive regulation of cell growth	9/629	160/17011	0.05625	1.52125	1.29805	0.139255	0.401695	0.339181	SLC9A1/SLC25A33/SEMA5A/RICTOR/EDN1/SMURF1/TEAD1/MMP14/NEDD4L	9	0.396104	10
GO:0030902	hindbrain development	9/629	160/17011	0.05625	1.52125	1.29805	0.139255	0.401695	0.339181	TRNP1/NRXN1/ARL13B/GATA2/DLL1/FZD4/RORA/MAFB/KCNE1	9	0.396104	10
GO:0035264	multicellular organism growth	9/629	160/17011	0.05625	1.52125	1.29805	0.139255	0.401695	0.339181	PKDCC/PTCH1/SLC1A2/ARID5B/ADRB1/SOCS2/TTC8/KLF2/SELENOM	9	0.396104	10
GO:0031334	positive regulation of protein-containing complex assembly	11/629	205/17011	0.0536585	1.45117	1.27344	0.139374	0.401695	0.339181	TAL1/LMOD1/CDC42EP3/FCHSD1/TPPP/SLF1/RICTOR/SPIDR/ABCA1/DAB2IP/PIEZO1	11	0.396104	10
GO:0070646	protein modification by small protein removal	8/629	138/17011	0.057971	1.5678	1.31229	0.139544	0.401695	0.339181	USP38/USP53/TNFAIP3/USP27X/USP11/USP54/USP15/USP31	8	0.396104	10
GO:1903052	positive regulation of proteolysis involved in protein catabolic process	8/629	138/17011	0.057971	1.5678	1.31229	0.139544	0.401695	0.339181	TRIB2/CAV1/SMURF1/DAB2IP/MDM2/PIAS1/AXIN1/TGFB1I1	8	0.396104	10
GO:0048640	negative regulation of developmental growth	6/629	95/17011	0.0631579	1.70807	1.35608	0.139743	0.401695	0.339181	FOXP1/SEMA5A/WWC3/PTCH1/ADRB1/SOCS2	6	0.396104	10
GO:0034504	protein localization to nucleus	16/629	321/17011	0.0498442	1.34801	1.23343	0.140019	0.401695	0.339181	GLUL/TXNIP/TOR1AIP2/RGPD2/HYAL2/PIK3R1/EDN1/NUP153/CRY2/ZBTB16/FAM53B/APPL2/CABP1/MDM2/ING1/NFKBIA	16	0.396104	10
GO:0001710	mesodermal cell fate commitment	2/629	18/17011	0.111111	3.00495	1.66762	0.141625	0.401695	0.339181	FGFR1/PAX2	2	0.396104	10
GO:0002827	positive regulation of T-helper 1 type immune response	2/629	18/17011	0.111111	3.00495	1.66762	0.141625	0.401695	0.339181	SLC11A1/RIPK2	2	0.396104	10
GO:0009125	nucleoside monophosphate catabolic process	2/629	18/17011	0.111111	3.00495	1.66762	0.141625	0.401695	0.339181	UPP2/UPP1	2	0.396104	10
GO:0009223	pyrimidine deoxyribonucleotide catabolic process	2/629	18/17011	0.111111	3.00495	1.66762	0.141625	0.401695	0.339181	UPP2/UPP1	2	0.396104	10
GO:0010517	regulation of phospholipase activity	2/629	18/17011	0.111111	3.00495	1.66762	0.141625	0.401695	0.339181	PLA2G5/FGFR1	2	0.396104	10
GO:0010744	positive regulation of macrophage derived foam cell differentiation	2/629	18/17011	0.111111	3.00495	1.66762	0.141625	0.401695	0.339181	PLA2G5/ALOX15B	2	0.396104	10
GO:0010755	regulation of plasminogen activation	2/629	18/17011	0.111111	3.00495	1.66762	0.141625	0.401695	0.339181	PLAT/THBS1	2	0.396104	10
GO:0030730	triglyceride storage	2/629	18/17011	0.111111	3.00495	1.66762	0.141625	0.401695	0.339181	OSBPL11/PLIN2	2	0.396104	10
GO:0031649	heat generation	2/629	18/17011	0.111111	3.00495	1.66762	0.141625	0.401695	0.339181	ADRB1/TNFSF11	2	0.396104	10
GO:0032239	regulation of nucleobase-containing compound transport	2/629	18/17011	0.111111	3.00495	1.66762	0.141625	0.401695	0.339181	NSUN2/NUP153	2	0.396104	10
GO:0032695	negative regulation of interleukin-12 production	2/629	18/17011	0.111111	3.00495	1.66762	0.141625	0.401695	0.339181	IRAK3/THBS1	2	0.396104	10
GO:0032926	negative regulation of activin receptor signaling pathway	2/629	18/17011	0.111111	3.00495	1.66762	0.141625	0.401695	0.339181	SMURF1/FSTL3	2	0.396104	10
GO:0035278	miRNA-mediated gene silencing by inhibition of translation	2/629	18/17011	0.111111	3.00495	1.66762	0.141625	0.401695	0.339181	LIMD1/WTIP	2	0.396104	10
GO:0044539	long-chain fatty acid import into cell	2/629	18/17011	0.111111	3.00495	1.66762	0.141625	0.401695	0.339181	ACSL3/THBS1	2	0.396104	10
GO:0061577	calcium ion transmembrane transport via high voltage-gated calcium channel	2/629	18/17011	0.111111	3.00495	1.66762	0.141625	0.401695	0.339181	PDE4D/CACNB3	2	0.396104	10
GO:0062099	negative regulation of programmed necrotic cell death	2/629	18/17011	0.111111	3.00495	1.66762	0.141625	0.401695	0.339181	CAV1/BIRC3	2	0.396104	10
GO:0070102	interleukin-6-mediated signaling pathway	2/629	18/17011	0.111111	3.00495	1.66762	0.141625	0.401695	0.339181	IL6R/IL6ST	2	0.396104	10
GO:0071371	cellular response to gonadotropin stimulus	2/629	18/17011	0.111111	3.00495	1.66762	0.141625	0.401695	0.339181	EDN1/GATA6	2	0.396104	10
GO:0071895	odontoblast differentiation	2/629	18/17011	0.111111	3.00495	1.66762	0.141625	0.401695	0.339181	NFE2L1/CEBPB	2	0.396104	10
GO:0072189	ureter development	2/629	18/17011	0.111111	3.00495	1.66762	0.141625	0.401695	0.339181	PAX2/SOX8	2	0.396104	10
GO:0072673	lamellipodium morphogenesis	2/629	18/17011	0.111111	3.00495	1.66762	0.141625	0.401695	0.339181	RREB1/KANK1	2	0.396104	10
GO:0110096	cellular response to aldehyde	2/629	18/17011	0.111111	3.00495	1.66762	0.141625	0.401695	0.339181	SGK1/RDH12	2	0.396104	10
GO:1901018	positive regulation of potassium ion transmembrane transporter activity	2/629	18/17011	0.111111	3.00495	1.66762	0.141625	0.401695	0.339181	ATP1B1/ANK2	2	0.396104	10
GO:2000846	regulation of corticosteroid hormone secretion	2/629	18/17011	0.111111	3.00495	1.66762	0.141625	0.401695	0.339181	CRY2/CRY1	2	0.396104	10
GO:0008544	epidermis development	19/629	393/17011	0.0483461	1.3075	1.20848	0.142252	0.403231	0.340478	EPHA2/TXNIP/ERRFI1/POU3F1/MYCL/IGFBP5/MYCN/KLF7/SLC4A7/PALLD/NSUN2/DLL1/FGFR1/PTCH1/EMP1/ALOX15B/GATA6/JAG1/MAFB	19	0.394446	10
GO:0007265	Ras protein signal transduction	7/629	117/17011	0.0598291	1.61805	1.31445	0.142805	0.404315	0.341393	SYDE2/RASSF1/SPRY1/RASGEF1B/RAPGEF5/DAB2IP/RAPGEF3	7	0.393281	10
GO:0046822	regulation of nucleocytoplasmic transport	7/629	117/17011	0.0598291	1.61805	1.31445	0.142805	0.404315	0.341393	HYAL2/NSUN2/PIK3R1/NUP153/RAPGEF3/CABP1/MDM2	7	0.393281	10
GO:0007200	phospholipase C-activating G protein-coupled receptor signaling pathway	8/629	139/17011	0.057554	1.55652	1.29092	0.14361	0.406107	0.342907	NRXN1/EDN1/PARD3/DGKA/DGKH/ADGRG1/C5AR2/F2RL3	8	0.391359	10
GO:0030183	B cell differentiation	8/629	139/17011	0.057554	1.55652	1.29092	0.14361	0.406107	0.342907	IRF2BP2/ZFP36L2/PIK3R1/DLL1/LRRC8A/CLCF1/KLF6/MMP14	8	0.391359	10
GO:0009880	embryonic pattern specification	5/629	75/17011	0.0666667	1.80297	1.36558	0.144141	0.407123	0.343764	HOXD8/DLL1/CHRDL1/PTCH1/ZBTB16	5	0.390275	10
GO:0014909	smooth muscle cell migration	5/629	75/17011	0.0666667	1.80297	1.36558	0.144141	0.407123	0.343764	IGFBP5/CCN3/PLAT/MDM2/ADAMTS1	5	0.390275	10
GO:0002690	positive regulation of leukocyte chemotaxis	6/629	96/17011	0.0625	1.69028	1.32899	0.144728	0.408295	0.344754	IL6R/F2RL1/EDN1/NEDD9/PGF/THBS1	6	0.389026	10
GO:0006942	regulation of striated muscle contraction	6/629	96/17011	0.0625	1.69028	1.32899	0.144728	0.408295	0.344754	SLC9A1/ATP1B1/ANK2/PDE4D/CAV1/STC1	6	0.389026	10
GO:0007215	glutamate receptor signaling pathway	4/629	55/17011	0.0727273	1.96687	1.40729	0.145314	0.409213	0.345529	GRIK3/NRXN1/CPEB4/PLP1	4	0.38805	10
GO:0043536	positive regulation of blood vessel endothelial cell migration	4/629	55/17011	0.0727273	1.96687	1.40729	0.145314	0.409213	0.345529	TGFBR3/GATA2/FGFR1/THBS1	4	0.38805	10
GO:0099084	postsynaptic specialization organization	4/629	55/17011	0.0727273	1.96687	1.40729	0.145314	0.409213	0.345529	NRXN1/SLITRK3/IL1RAP/FGFR1	4	0.38805	10
GO:0051222	positive regulation of protein transport	13/629	253/17011	0.0513834	1.38964	1.2235	0.145856	0.410497	0.346614	CNST/NR0B2/ACSL3/HYAL2/F2RL1/PIK3R1/SYTL4/SYBU/LRRC8A/ANKRD1/RAPGEF3/TM7SF3/MDM2	13	0.38669	10
GO:0002285	lymphocyte activation involved in immune response	12/629	230/17011	0.0521739	1.41102	1.22973	0.146206	0.410582	0.346685	RC3H1/IL6R/SLC11A1/FOXP1/F2RL1/PIK3R1/IL6ST/DLL1/RIPK2/CLCF1/CLEC4E/RORA	12	0.3866	10
GO:0030010	establishment of cell polarity	9/629	162/17011	0.0555556	1.50247	1.25915	0.146807	0.410582	0.346685	SPRY1/RICTOR/KANK1/GSN/AMOTL1/WEE1/PARD3/KCNJ8/TTC8	9	0.3866	10
GO:0003161	cardiac conduction system development	3/629	36/17011	0.0833333	2.25371	1.47549	0.146928	0.410582	0.346685	HEY1/KCNJ8/GATA6	3	0.3866	10
GO:0006084	acetyl-CoA metabolic process	3/629	36/17011	0.0833333	2.25371	1.47549	0.146928	0.410582	0.346685	TDO2/ACOT12/PDK4	3	0.3866	10
GO:0015701	bicarbonate transport	3/629	36/17011	0.0833333	2.25371	1.47549	0.146928	0.410582	0.346685	SLC4A7/SLC4A4/SLC26A3	3	0.3866	10
GO:0045589	regulation of regulatory T cell differentiation	3/629	36/17011	0.0833333	2.25371	1.47549	0.146928	0.410582	0.346685	FOXO3/KLHL25/SOCS1	3	0.3866	10
GO:0046326	positive regulation of D-glucose import	3/629	36/17011	0.0833333	2.25371	1.47549	0.146928	0.410582	0.346685	KLF15/PIK3R1/SLC1A2	3	0.3866	10
GO:0051150	regulation of smooth muscle cell differentiation	3/629	36/17011	0.0833333	2.25371	1.47549	0.146928	0.410582	0.346685	HEY1/PIAS1/NFATC2	3	0.3866	10
GO:1901099	negative regulation of signal transduction in absence of ligand	3/629	36/17011	0.0833333	2.25371	1.47549	0.146928	0.410582	0.346685	SNAI2/SGK3/MAPK7	3	0.3866	10
GO:1905332	positive regulation of morphogenesis of an epithelium	3/629	36/17011	0.0833333	2.25371	1.47549	0.146928	0.410582	0.346685	WNT4/PAX2/SOX8	3	0.3866	10
GO:2000765	regulation of cytoplasmic translation	3/629	36/17011	0.0833333	2.25371	1.47549	0.146928	0.410582	0.346685	DHX36/CPEB4/CPEB3	3	0.3866	10
GO:2001240	negative regulation of extrinsic apoptotic signaling pathway in absence of ligand	3/629	36/17011	0.0833333	2.25371	1.47549	0.146928	0.410582	0.346685	SNAI2/SGK3/MAPK7	3	0.3866	10
GO:0009743	response to carbohydrate	12/629	231/17011	0.0519481	1.40491	1.21412	0.149396	0.417231	0.3523	GLUL/TXNIP/NR0B2/KLF7/ZBED3/FOXO3/ANGPT2/SYBU/KCNJ11/PAX2/THBS1/ERN1	12	0.379623	10
GO:0015837	amine transport	6/629	97/17011	0.0618557	1.67286	1.3022	0.149794	0.417244	0.35231	RAB3B/PER2/SLC38A1/SLC38A2/FLVCR2/AQP9	6	0.37961	10
GO:0071346	cellular response to type II interferon	6/629	97/17011	0.0618557	1.67286	1.3022	0.149794	0.417244	0.35231	TXK/EDN1/ARG1/GSN/KIF5B/RAB20	6	0.37961	10
GO:0090132	epithelium migration	6/629	97/17011	0.0618557	1.67286	1.3022	0.149794	0.417244	0.35231	RREB1/SNAI2/KANK1/DAB2IP/EPB41L4B/MARVELD3	6	0.37961	10
GO:0010660	regulation of muscle cell apoptotic process	5/629	76/17011	0.0657895	1.77924	1.33408	0.149929	0.417244	0.35231	DIPK2A/EDN1/FOXO1/MAPK7/GATA6	5	0.37961	10
GO:0031397	negative regulation of protein ubiquitination	5/629	76/17011	0.0657895	1.77924	1.33408	0.149929	0.417244	0.35231	IVNS1ABP/PER2/TNFAIP3/CAV1/CRY1	5	0.37961	10
GO:1904063	negative regulation of cation transmembrane transport	5/629	76/17011	0.0657895	1.77924	1.33408	0.149929	0.417244	0.35231	KCNE4/CAV1/ANK3/NEDD4L/KCNE1	5	0.37961	10
GO:0001954	positive regulation of cell-matrix adhesion	4/629	56/17011	0.0714286	1.93175	1.36848	0.152227	0.421473	0.355881	WNT4/COL16A1/EMP2/SDC4	4	0.375231	10
GO:0007528	neuromuscular junction development	4/629	56/17011	0.0714286	1.93175	1.36848	0.152227	0.421473	0.355881	PDZRN3/ANK3/KCNJ8/NEDD4L	4	0.375231	10
GO:0046324	regulation of D-glucose import	4/629	56/17011	0.0714286	1.93175	1.36848	0.152227	0.421473	0.355881	KLF15/PIK3R1/SLC1A2/APPL2	4	0.375231	10
GO:0046456	icosanoid biosynthetic process	4/629	56/17011	0.0714286	1.93175	1.36848	0.152227	0.421473	0.355881	PLA2G5/EDN1/PNPLA8/PTGDS	4	0.375231	10
GO:2000134	negative regulation of G1/S transition of mitotic cell cycle	4/629	56/17011	0.0714286	1.93175	1.36848	0.152227	0.421473	0.355881	FAM107A/JADE1/WEE1/FBXO31	4	0.375231	10
GO:0002685	regulation of leukocyte migration	12/629	232/17011	0.0517241	1.39885	1.19859	0.152621	0.421473	0.355881	IL6R/F2RL1/DUSP1/PIK3R1/EDN1/NEDD9/CCN3/ST3GAL4/PGF/MMP14/THBS1/C5AR2	12	0.375231	10
GO:1904951	positive regulation of establishment of protein localization	16/629	326/17011	0.0490798	1.32734	1.16933	0.153315	0.421473	0.355881	CNST/NR0B2/ACSL3/HYAL2/F2RL1/PIK3R1/ABLIM3/SYTL4/SYBU/STOM/LRRC8A/ANKRD1/ANK3/RAPGEF3/TM7SF3/MDM2	16	0.375231	10
GO:0071692	protein localization to extracellular region	18/629	374/17011	0.0481283	1.30161	1.15567	0.154261	0.421473	0.355881	NR0B2/INHBB/KLF7/PER2/F2RL1/SYTL4/CCN3/SYBU/ABCA1/LRRC8A/KCNJ11/ANKRD1/KCNA5/RAPGEF3/TM7SF3/KCNJ8/FOXO1/MIDN	18	0.375231	10
GO:0001845	phagolysosome assembly	2/629	19/17011	0.105263	2.84679	1.57822	0.154597	0.421473	0.355881	PLA2G5/RAB20	2	0.375231	10
GO:0003417	growth plate cartilage development	2/629	19/17011	0.105263	2.84679	1.57822	0.154597	0.421473	0.355881	STC1/TSKU	2	0.375231	10
GO:0006857	oligopeptide transport	2/629	19/17011	0.105263	2.84679	1.57822	0.154597	0.421473	0.355881	CA2/SLC15A1	2	0.375231	10
GO:0007076	mitotic chromosome condensation	2/629	19/17011	0.105263	2.84679	1.57822	0.154597	0.421473	0.355881	PHF13/TENT4A	2	0.375231	10
GO:0008356	asymmetric cell division	2/629	19/17011	0.105263	2.84679	1.57822	0.154597	0.421473	0.355881	ZBTB16/PARD3	2	0.375231	10
GO:0021692	cerebellar Purkinje cell layer morphogenesis	2/629	19/17011	0.105263	2.84679	1.57822	0.154597	0.421473	0.355881	DLL1/RORA	2	0.375231	10
GO:0030206	chondroitin sulfate biosynthetic process	2/629	19/17011	0.105263	2.84679	1.57822	0.154597	0.421473	0.355881	CHST7/CHST3	2	0.375231	10
GO:0030540	female genitalia development	2/629	19/17011	0.105263	2.84679	1.57822	0.154597	0.421473	0.355881	MERTK/SRD5A1	2	0.375231	10
GO:0031643	positive regulation of myelination	2/629	19/17011	0.105263	2.84679	1.57822	0.154597	0.421473	0.355881	TPPP/PARD3	2	0.375231	10
GO:0032310	prostaglandin secretion	2/629	19/17011	0.105263	2.84679	1.57822	0.154597	0.421473	0.355881	EDN1/TNFSF11	2	0.375231	10
GO:0036342	post-anal tail morphogenesis	2/629	19/17011	0.105263	2.84679	1.57822	0.154597	0.421473	0.355881	EPHA2/AXIN1	2	0.375231	10
GO:0038166	angiotensin-activated signaling pathway	2/629	19/17011	0.105263	2.84679	1.57822	0.154597	0.421473	0.355881	CAV1/CA2	2	0.375231	10
GO:0042749	regulation of circadian sleep/wake cycle	2/629	19/17011	0.105263	2.84679	1.57822	0.154597	0.421473	0.355881	PTGDS/ADRB1	2	0.375231	10
GO:0045655	regulation of monocyte differentiation	2/629	19/17011	0.105263	2.84679	1.57822	0.154597	0.421473	0.355881	FOXP1/MYC	2	0.375231	10
GO:0045945	positive regulation of transcription by RNA polymerase III	2/629	19/17011	0.105263	2.84679	1.57822	0.154597	0.421473	0.355881	DDX21/ELL	2	0.375231	10
GO:0046827	positive regulation of protein export from nucleus	2/629	19/17011	0.105263	2.84679	1.57822	0.154597	0.421473	0.355881	RAPGEF3/MDM2	2	0.375231	10
GO:0060973	cell migration involved in heart development	2/629	19/17011	0.105263	2.84679	1.57822	0.154597	0.421473	0.355881	EDN1/SNAI2	2	0.375231	10
GO:0071218	cellular response to misfolded protein	2/629	19/17011	0.105263	2.84679	1.57822	0.154597	0.421473	0.355881	UBR4/CAV1	2	0.375231	10
GO:0072567	chemokine (C-X-C motif) ligand 2 production	2/629	19/17011	0.105263	2.84679	1.57822	0.154597	0.421473	0.355881	FOXP1/F2RL1	2	0.375231	10
GO:0097094	craniofacial suture morphogenesis	2/629	19/17011	0.105263	2.84679	1.57822	0.154597	0.421473	0.355881	INSIG1/MMP14	2	0.375231	10
GO:0097320	plasma membrane tubulation	2/629	19/17011	0.105263	2.84679	1.57822	0.154597	0.421473	0.355881	CAVIN2/EHD2	2	0.375231	10
GO:1900424	regulation of defense response to bacterium	2/629	19/17011	0.105263	2.84679	1.57822	0.154597	0.421473	0.355881	FOXP1/F2RL1	2	0.375231	10
GO:1902170	cellular response to reactive nitrogen species	2/629	19/17011	0.105263	2.84679	1.57822	0.154597	0.421473	0.355881	MTR/FOXO1	2	0.375231	10
GO:1905962	glutamatergic neuron differentiation	2/629	19/17011	0.105263	2.84679	1.57822	0.154597	0.421473	0.355881	NRXN1/PRDM1	2	0.375231	10
GO:2000341	regulation of chemokine (C-X-C motif) ligand 2 production	2/629	19/17011	0.105263	2.84679	1.57822	0.154597	0.421473	0.355881	FOXP1/F2RL1	2	0.375231	10
GO:1990830	cellular response to leukemia inhibitory factor	6/629	98/17011	0.0612245	1.65579	1.27573	0.154939	0.421473	0.355881	GFPT2/FZD4/ARID5B/TNFSF11/RNF125/RFX2	6	0.375231	10
GO:2001237	negative regulation of extrinsic apoptotic signaling pathway	6/629	98/17011	0.0612245	1.65579	1.27573	0.154939	0.421473	0.355881	FAIM/TNFAIP3/SNAI2/SGK3/THBS1/MAPK7	6	0.375231	10
GO:0005996	monosaccharide metabolic process	13/629	256/17011	0.0507812	1.37335	1.1794	0.155043	0.421473	0.355881	H6PD/ERRFI1/PER2/PPARGC1A/PDK4/KCNJ11/GOT1/PFKFB3/CRY1/SDS/FOXO1/RORA/FOXK2	13	0.375231	10
GO:0007389	pattern specification process	22/629	471/17011	0.0467091	1.26323	1.13518	0.155637	0.421473	0.355881	CELSR2/HOXD8/ARL13B/SHROOM3/SPRY1/DNAH5/EDN1/DLL1/CHRDL1/STC1/FGFR1/HEY1/ARC/PTCH1/ZBTB16/PAX2/TTC8/DNAAF2/AXIN1/ADGRG1/RTTN/MAFB	22	0.375231	10
GO:0003382	epithelial cell morphogenesis	3/629	37/17011	0.0810811	2.1928	1.42321	0.155775	0.421473	0.355881	ARHGEF26/PALLD/STC1	3	0.375231	10
GO:0010092	specification of animal organ identity	3/629	37/17011	0.0810811	2.1928	1.42321	0.155775	0.421473	0.355881	SPRY1/FGFR1/PAX2	3	0.375231	10
GO:0010573	vascular endothelial growth factor production	3/629	37/17011	0.0810811	2.1928	1.42321	0.155775	0.421473	0.355881	IL6R/IL6ST/RORA	3	0.375231	10
GO:0010770	positive regulation of cell morphogenesis	3/629	37/17011	0.0810811	2.1928	1.42321	0.155775	0.421473	0.355881	DHX36/FZD4/CUX2	3	0.375231	10
GO:0034694	response to prostaglandin	3/629	37/17011	0.0810811	2.1928	1.42321	0.155775	0.421473	0.355881	TGFBR3/EDN1/GNAI1	3	0.375231	10
GO:0038094	Fc-gamma receptor signaling pathway	3/629	37/17011	0.0810811	2.1928	1.42321	0.155775	0.421473	0.355881	PLPP4/CLEC4E/APPL2	3	0.375231	10
GO:0042462	eye photoreceptor cell development	3/629	37/17011	0.0810811	2.1928	1.42321	0.155775	0.421473	0.355881	PRDM1/RORB/NTRK2	3	0.375231	10
GO:0043372	positive regulation of CD4-positive, alpha-beta T cell differentiation	3/629	37/17011	0.0810811	2.1928	1.42321	0.155775	0.421473	0.355881	RIPK2/KLHL25/SOCS1	3	0.375231	10
GO:0060043	regulation of cardiac muscle cell proliferation	3/629	37/17011	0.0810811	2.1928	1.42321	0.155775	0.421473	0.355881	TGFBR3/FGFR1/GATA6	3	0.375231	10
GO:2000515	negative regulation of CD4-positive, alpha-beta T cell activation	3/629	37/17011	0.0810811	2.1928	1.42321	0.155775	0.421473	0.355881	RC3H1/CD274/CBFB	3	0.375231	10
GO:0071277	cellular response to calcium ion	5/629	77/17011	0.0649351	1.75614	1.30305	0.155814	0.421473	0.355881	INHBB/NRXN1/EDN1/NFATC2/ITPKC	5	0.375231	10
GO:0120192	tight junction assembly	5/629	77/17011	0.0649351	1.75614	1.30305	0.155814	0.421473	0.355881	NPHP4/EPHA2/SNAI2/PARD3/MARVELD3	5	0.375231	10
GO:0034341	response to type II interferon	7/629	120/17011	0.0583333	1.5776	1.24418	0.156536	0.423184	0.357326	SLC11A1/TXK/EDN1/ARG1/GSN/KIF5B/RAB20	7	0.373471	10
GO:0032147	activation of protein kinase activity	4/629	57/17011	0.0701754	1.89786	1.33047	0.159263	0.429819	0.362929	PILRB/TNFRSF10B/NTRK3/AXIN1	4	0.366714	10
GO:0099172	presynapse organization	4/629	57/17011	0.0701754	1.89786	1.33047	0.159263	0.429819	0.362929	NRXN1/SLITRK3/IL1RAP/DAAM1	4	0.366714	10
GO:2000107	negative regulation of leukocyte apoptotic process	4/629	57/17011	0.0701754	1.89786	1.33047	0.159263	0.429819	0.362929	MERTK/FOXP1/IL7R/TSC22D3	4	0.366714	10
GO:0031647	regulation of protein stability	18/629	376/17011	0.0478723	1.29468	1.13223	0.159406	0.429961	0.363048	PLPP3/STX12/UBR4/ATP1B1/FAM107A/RASSF1/PPARGC1A/USP38/ANK2/UBE2B/PIK3R1/ZBED3/USP27X/SPAG1/GSN/MDM2/DNAAF2/NEDD4L	18	0.366571	10
GO:0006520	amino acid metabolic process	14/629	281/17011	0.0498221	1.34741	1.15066	0.159807	0.430766	0.363728	GLUL/MTR/ACMSD/TDO2/SLC1A3/ARG1/ASL/BAAT/GOT1/SLC38A1/SDS/ART4/TAT/GPT2	14	0.365758	10
GO:0010906	regulation of glucose metabolic process	6/629	99/17011	0.0606061	1.63906	1.24956	0.16016	0.430766	0.363728	PPARGC1A/PDK4/CRY1/FOXO1/RORA/FOXK2	6	0.365758	10
GO:0021675	nerve development	6/629	99/17011	0.0606061	1.63906	1.24956	0.16016	0.430766	0.363728	SLC1A3/EDN1/NAV2/PAX2/GABRA5/MAFB	6	0.365758	10
GO:0050848	regulation of calcium-mediated signaling	6/629	99/17011	0.0606061	1.63906	1.24956	0.16016	0.430766	0.363728	SLC9A1/NEGR1/EDN1/TMEM100/MAPK7/P2RX5	6	0.365758	10
GO:0060993	kidney morphogenesis	6/629	99/17011	0.0606061	1.63906	1.24956	0.16016	0.430766	0.363728	WNT4/PRKX/MYC/PTCH1/PAX2/SOX8	6	0.365758	10
GO:0045582	positive regulation of T cell differentiation	7/629	121/17011	0.0578512	1.56456	1.22118	0.161244	0.433434	0.36598	IL7R/FOXO3/RIPK2/ZBTB16/KLHL25/CBFB/SOCS1	7	0.363077	10
GO:0050890	cognition	16/629	329/17011	0.0486322	1.31523	1.13136	0.16161	0.433923	0.366393	NRXN1/FAM107A/SGK1/NEDD9/ITPR3/ARC/NTRK2/FOSL1/ST3GAL4/CPEB3/RAPGEF3/CUX2/TTC8/NRXN3/PIAS1/GABRA5	16	0.362588	10
GO:0009620	response to fungus	5/629	78/17011	0.0641026	1.73362	1.27247	0.161792	0.433923	0.366393	PLA2G5/S100A12/ARG1/CLEC4E/USP15	5	0.362588	10
GO:0032729	positive regulation of type II interferon production	5/629	78/17011	0.0641026	1.73362	1.27247	0.161792	0.433923	0.366393	SLC11A1/TXK/F2RL1/PDE4D/RIPK2	5	0.362588	10
GO:0072078	nephron tubule morphogenesis	5/629	78/17011	0.0641026	1.73362	1.27247	0.161792	0.433923	0.366393	WNT4/MYC/PTCH1/PAX2/SOX8	5	0.362588	10
GO:0006937	regulation of muscle contraction	9/629	166/17011	0.0542169	1.46627	1.1829	0.162509	0.43535	0.367599	SLC9A1/ATP1B1/ANK2/PDE4D/EDN1/CAV1/STC1/MYL9/CNN1	9	0.361161	10
GO:1903169	regulation of calcium ion transmembrane transport	9/629	166/17011	0.0542169	1.46627	1.1829	0.162509	0.43535	0.367599	SLC9A1/ATP1B1/ANK2/PDE4D/CAV1/PLP1/CACNB3/P2RX5/F2RL3	9	0.361161	10
GO:0007616	long-term memory	3/629	38/17011	0.0789474	2.13509	1.37258	0.164784	0.438759	0.370477	SGK1/ARC/CPEB3	3	0.357774	10
GO:0008207	C21-steroid hormone metabolic process	3/629	38/17011	0.0789474	2.13509	1.37258	0.164784	0.438759	0.370477	WNT4/SRD5A1/ADM	3	0.357774	10
GO:0033280	response to vitamin D	3/629	38/17011	0.0789474	2.13509	1.37258	0.164784	0.438759	0.370477	STC1/SNAI2/TPCN2	3	0.357774	10
GO:0043243	positive regulation of protein-containing complex disassembly	3/629	38/17011	0.0789474	2.13509	1.37258	0.164784	0.438759	0.370477	SEMA5A/F2RL1/CFL2	3	0.357774	10
GO:0070229	negative regulation of lymphocyte apoptotic process	3/629	38/17011	0.0789474	2.13509	1.37258	0.164784	0.438759	0.370477	FOXP1/IL7R/TSC22D3	3	0.357774	10
GO:0070306	lens fiber cell differentiation	3/629	38/17011	0.0789474	2.13509	1.37258	0.164784	0.438759	0.370477	EPHA2/SPRY1/TMOD1	3	0.357774	10
GO:0048813	dendrite morphogenesis	8/629	144/17011	0.0555556	1.50247	1.1865	0.164795	0.438759	0.370477	CELSR2/KLF7/DHX36/PAK3/ARC/FZD4/CUX2/NEDD4L	8	0.357774	10
GO:0021510	spinal cord development	6/629	100/17011	0.06	1.62267	1.22368	0.165457	0.438759	0.370477	TAL1/GATA2/SRD5A1/DLL1/PTCH1/SOX6	6	0.357774	10
GO:1990823	response to leukemia inhibitory factor	6/629	100/17011	0.06	1.62267	1.22368	0.165457	0.438759	0.370477	GFPT2/FZD4/ARID5B/TNFSF11/RNF125/RFX2	6	0.357774	10
GO:0032609	type II interferon production	7/629	122/17011	0.057377	1.55173	1.1984	0.166014	0.438759	0.370477	IL1RL1/SLC11A1/TXK/F2RL1/PDE4D/RIPK2/CD274	7	0.357774	10
GO:0032649	regulation of type II interferon production	7/629	122/17011	0.057377	1.55173	1.1984	0.166014	0.438759	0.370477	IL1RL1/SLC11A1/TXK/F2RL1/PDE4D/RIPK2/CD274	7	0.357774	10
GO:0001755	neural crest cell migration	4/629	58/17011	0.0689655	1.86514	1.29321	0.166416	0.438759	0.370477	SEMA5A/EDN1/RADIL/SOX8	4	0.357774	10
GO:0009116	nucleoside metabolic process	4/629	58/17011	0.0689655	1.86514	1.29321	0.166416	0.438759	0.370477	CDA/UPP2/NAMPT/UPP1	4	0.357774	10
GO:0032786	positive regulation of DNA-templated transcription, elongation	4/629	58/17011	0.0689655	1.86514	1.29321	0.166416	0.438759	0.370477	ELL2/MED30/CCNT1/ELL	4	0.357774	10
GO:0060135	maternal process involved in female pregnancy	4/629	58/17011	0.0689655	1.86514	1.29321	0.166416	0.438759	0.370477	WNT4/PRDM1/STC1/ANGPT2	4	0.357774	10
GO:1902808	positive regulation of cell cycle G1/S phase transition	4/629	58/17011	0.0689655	1.86514	1.29321	0.166416	0.438759	0.370477	KCNA5/MDM2/RGCC/ADAMTS1	4	0.357774	10
GO:0060538	skeletal muscle organ development	10/629	190/17011	0.0526316	1.4234	1.14998	0.167101	0.438759	0.370477	NEGR1/ZBTB18/SAP30/DLL1/CAV1/ANKRD1/CFL2/SOX8/HLF/GPCPD1	10	0.357774	10
GO:0051251	positive regulation of lymphocyte activation	16/629	331/17011	0.0483384	1.30729	1.10625	0.16727	0.438759	0.370477	IGFBP2/IL7R/IL6ST/FOXO3/CAV1/RIPK2/CD274/CLCF1/ZBTB16/IL15RA/TNFSF11/MMP14/KLHL25/CBFB/SOCS1/NFATC2	16	0.357774	10
GO:0001502	cartilage condensation	2/629	20/17011	0.1	2.70445	1.49446	0.167785	0.438759	0.370477	MYCN/SOX6	2	0.357774	10
GO:0002577	regulation of antigen processing and presentation	2/629	20/17011	0.1	2.70445	1.49446	0.167785	0.438759	0.370477	SLC11A1/THBS1	2	0.357774	10
GO:0002755	MyD88-dependent toll-like receptor signaling pathway	2/629	20/17011	0.1	2.70445	1.49446	0.167785	0.438759	0.370477	IRAK2/IRAK3	2	0.357774	10
GO:0003184	pulmonary valve morphogenesis	2/629	20/17011	0.1	2.70445	1.49446	0.167785	0.438759	0.370477	HEY1/JAG1	2	0.357774	10
GO:0006517	protein deglycosylation	2/629	20/17011	0.1	2.70445	1.49446	0.167785	0.438759	0.370477	MAN1C1/RNF103	2	0.357774	10
GO:0007398	ectoderm development	2/629	20/17011	0.1	2.70445	1.49446	0.167785	0.438759	0.370477	FZD7/SMURF1	2	0.357774	10
GO:0009301	snRNA transcription	2/629	20/17011	0.1	2.70445	1.49446	0.167785	0.438759	0.370477	ELL2/ELL	2	0.357774	10
GO:0010522	regulation of calcium ion transport into cytosol	2/629	20/17011	0.1	2.70445	1.49446	0.167785	0.438759	0.370477	CAV1/P2RX5	2	0.357774	10
GO:0022410	circadian sleep/wake cycle process	2/629	20/17011	0.1	2.70445	1.49446	0.167785	0.438759	0.370477	PTGDS/ADRB1	2	0.357774	10
GO:0032305	positive regulation of icosanoid secretion	2/629	20/17011	0.1	2.70445	1.49446	0.167785	0.438759	0.370477	EDN1/TNFSF11	2	0.357774	10
GO:0034260	negative regulation of GTPase activity	2/629	20/17011	0.1	2.70445	1.49446	0.167785	0.438759	0.370477	SH3BP4/DAB2IP	2	0.357774	10
GO:0043651	linoleic acid metabolic process	2/629	20/17011	0.1	2.70445	1.49446	0.167785	0.438759	0.370477	PNPLA8/ALOX15B	2	0.357774	10
GO:0045472	response to ether	2/629	20/17011	0.1	2.70445	1.49446	0.167785	0.438759	0.370477	ADM/MDM2	2	0.357774	10
GO:0051580	regulation of neurotransmitter uptake	2/629	20/17011	0.1	2.70445	1.49446	0.167785	0.438759	0.370477	RAB3B/PER2	2	0.357774	10
GO:0060749	mammary gland alveolus development	2/629	20/17011	0.1	2.70445	1.49446	0.167785	0.438759	0.370477	SOCS2/TNFSF11	2	0.357774	10
GO:0061003	positive regulation of dendritic spine morphogenesis	2/629	20/17011	0.1	2.70445	1.49446	0.167785	0.438759	0.370477	DHX36/CUX2	2	0.357774	10
GO:0061377	mammary gland lobule development	2/629	20/17011	0.1	2.70445	1.49446	0.167785	0.438759	0.370477	SOCS2/TNFSF11	2	0.357774	10
GO:0071498	cellular response to fluid shear stress	2/629	20/17011	0.1	2.70445	1.49446	0.167785	0.438759	0.370477	MAPK7/KLF2	2	0.357774	10
GO:0071625	vocalization behavior	2/629	20/17011	0.1	2.70445	1.49446	0.167785	0.438759	0.370477	NRXN1/NRXN3	2	0.357774	10
GO:0072079	nephron tubule formation	2/629	20/17011	0.1	2.70445	1.49446	0.167785	0.438759	0.370477	PAX2/SOX8	2	0.357774	10
GO:0097254	renal tubular secretion	2/629	20/17011	0.1	2.70445	1.49446	0.167785	0.438759	0.370477	EDN1/STC1	2	0.357774	10
GO:1901739	regulation of myoblast fusion	2/629	20/17011	0.1	2.70445	1.49446	0.167785	0.438759	0.370477	NFATC2/EHD2	2	0.357774	10
GO:0002224	toll-like receptor signaling pathway	5/629	79/17011	0.0632911	1.71168	1.24233	0.167862	0.438759	0.370477	IRAK2/CD274/FOSL1/BIRC3/IRAK3	5	0.357774	10
GO:0042246	tissue regeneration	5/629	79/17011	0.0632911	1.71168	1.24233	0.167862	0.438759	0.370477	LGR6/FZD7/TM4SF4/CCN3/P2RX5	5	0.357774	10
GO:0046323	D-glucose import	5/629	79/17011	0.0632911	1.71168	1.24233	0.167862	0.438759	0.370477	KLF15/PIK3R1/SLC1A2/APPL2/ZDHHC7	5	0.357774	10
GO:1902373	negative regulation of mRNA catabolic process	5/629	79/17011	0.0632911	1.71168	1.24233	0.167862	0.438759	0.370477	TENT5B/SLC11A1/TENT4A/TENT5A/LARP4B	5	0.357774	10
GO:0006401	RNA catabolic process	15/629	308/17011	0.0487013	1.3171	1.10046	0.169768	0.443498	0.374478	TUT4/RC3H1/TENT5B/SLC11A1/ZFP36L2/DHX36/NSUN2/TENT4A/TENT5A/TUT7/DCPS/CPEB3/LARP4B/ERN1/MEX3D	15	0.353108	10
GO:0003073	regulation of systemic arterial blood pressure	6/629	101/17011	0.0594059	1.6066	1.19809	0.170827	0.445062	0.3758	F2RL1/EDN1/ADM/NAV2/ADRB1/EMP2	6	0.351579	10
GO:0031644	regulation of nervous system process	7/629	123/17011	0.0569106	1.53912	1.17582	0.170847	0.445062	0.3758	NRXN1/GPR171/TPPP/CCN3/PARD3/CUX2/TMEM100	7	0.351579	10
GO:0045931	positive regulation of mitotic cell cycle	7/629	123/17011	0.0569106	1.53912	1.17582	0.170847	0.445062	0.3758	TAL1/SMOC2/FGFR1/KCNA5/MDM2/RGCC/ADAMTS1	7	0.351579	10
GO:0098659	inorganic cation import across plasma membrane	7/629	123/17011	0.0569106	1.53912	1.17582	0.170847	0.445062	0.3758	SLC9A1/ATP1B1/KCNK5/KCNJ11/KCNJ8/P2RX5/NEDD4L	7	0.351579	10
GO:0099587	inorganic ion import across plasma membrane	7/629	123/17011	0.0569106	1.53912	1.17582	0.170847	0.445062	0.3758	SLC9A1/ATP1B1/KCNK5/KCNJ11/KCNJ8/P2RX5/NEDD4L	7	0.351579	10
GO:0008217	regulation of blood pressure	10/629	191/17011	0.052356	1.41594	1.13274	0.170932	0.445062	0.3758	F2RL1/EDN1/DLL1/SGK1/ADM/NAV2/ADRB1/ACTA2/KCNJ8/EMP2	10	0.351579	10
GO:0050670	regulation of lymphocyte proliferation	12/629	238/17011	0.0504202	1.36359	1.10685	0.172722	0.448412	0.378628	PLA2G5/RC3H1/IGFBP2/IL6ST/ARG1/RIPK2/CD274/CLCF1/PAWR/NFATC2/SDC4/CEBPB	12	0.348323	10
GO:1903320	regulation of protein modification by small protein conjugation or removal	12/629	238/17011	0.0504202	1.36359	1.10685	0.172722	0.448412	0.378628	IVNS1ABP/PER2/FAM107A/RASSF1/TNFAIP3/CAV1/RIPK2/BIRC3/WBP1L/CRY1/PIAS1/AXIN1	12	0.348323	10
GO:0046887	positive regulation of hormone secretion	8/629	146/17011	0.0547945	1.48189	1.14585	0.173652	0.448412	0.378628	NR0B2/INHBB/EDN1/SYBU/FGFR1/LRRC8A/TM7SF3/TNFSF11	8	0.348323	10
GO:0009161	ribonucleoside monophosphate metabolic process	4/629	59/17011	0.0677966	1.83353	1.25669	0.173681	0.448412	0.378628	CDA/UPP2/UPP1/TJP2	4	0.348323	10
GO:0042158	lipoprotein biosynthetic process	4/629	59/17011	0.0677966	1.83353	1.25669	0.173681	0.448412	0.378628	GLUL/PPM1B/ABCA1/ZDHHC7	4	0.348323	10
GO:0070542	response to fatty acid	4/629	59/17011	0.0677966	1.83353	1.25669	0.173681	0.448412	0.378628	EDN1/FOXO3/PDK4/FOXO1	4	0.348323	10
GO:0002446	neutrophil mediated immunity	3/629	39/17011	0.0769231	2.08035	1.3235	0.173941	0.448412	0.378628	IL6R/F2RL1/ARG1	3	0.348323	10
GO:0032350	regulation of hormone metabolic process	3/629	39/17011	0.0769231	2.08035	1.3235	0.173941	0.448412	0.378628	H6PD/WNT4/ADM	3	0.348323	10
GO:0032872	regulation of stress-activated MAPK cascade	3/629	39/17011	0.0769231	2.08035	1.3235	0.173941	0.448412	0.378628	RIPK2/MYC/FOXO1	3	0.348323	10
GO:0034389	lipid droplet organization	3/629	39/17011	0.0769231	2.08035	1.3235	0.173941	0.448412	0.378628	NEGR1/CDS1/PLIN2	3	0.348323	10
GO:0042044	fluid transport	3/629	39/17011	0.0769231	2.08035	1.3235	0.173941	0.448412	0.378628	HYAL2/EDN1/AQP9	3	0.348323	10
GO:0046473	phosphatidic acid metabolic process	3/629	39/17011	0.0769231	2.08035	1.3235	0.173941	0.448412	0.378628	GPAT3/DGKA/DGKH	3	0.348323	10
GO:0060122	inner ear receptor cell stereocilium organization	3/629	39/17011	0.0769231	2.08035	1.3235	0.173941	0.448412	0.378628	TSKU/TTC8/SDC4	3	0.348323	10
GO:0060323	head morphogenesis	3/629	39/17011	0.0769231	2.08035	1.3235	0.173941	0.448412	0.378628	TIPARP/ARID5B/CRISPLD2	3	0.348323	10
GO:0072530	purine-containing compound transmembrane transport	3/629	39/17011	0.0769231	2.08035	1.3235	0.173941	0.448412	0.378628	LRRC8A/AQP9/SLC25A52	3	0.348323	10
GO:1902742	apoptotic process involved in development	3/629	39/17011	0.0769231	2.08035	1.3235	0.173941	0.448412	0.378628	SLIT3/XKR4/PAX2	3	0.348323	10
GO:0002260	lymphocyte homeostasis	5/629	80/17011	0.0625	1.69028	1.21262	0.174019	0.448412	0.378628	RC3H1/IL7R/TNFAIP3/TSC22D3/CHST3	5	0.348323	10
GO:0043297	apical junction assembly	5/629	80/17011	0.0625	1.69028	1.21262	0.174019	0.448412	0.378628	NPHP4/EPHA2/SNAI2/PARD3/MARVELD3	5	0.348323	10
GO:0072088	nephron epithelium morphogenesis	5/629	80/17011	0.0625	1.69028	1.21262	0.174019	0.448412	0.378628	WNT4/MYC/PTCH1/PAX2/SOX8	5	0.348323	10
GO:0002250	adaptive immune response	22/629	479/17011	0.045929	1.24213	1.05328	0.174463	0.449311	0.379387	RC3H1/IL6R/IL1RL1/SLC11A1/TXK/IL7R/IL6ST/PRDM1/ARG1/TNFAIP3/BMX/RIPK2/CD274/CLCF1/KLRD1/RAPGEF3/KCNJ8/RORA/EMP2/RAP1GAP2/RNF125/JAG1	22	0.347453	10
GO:0048568	embryonic organ development	21/629	455/17011	0.0461538	1.24821	1.05157	0.175573	0.451923	0.381592	EPHA2/TAL1/PKDCC/MYCN/ARL13B/GATA2/EDN1/PRDM1/DLL1/INSIG1/FGFR1/HEY1/PTCH1/ADM/TEAD1/PAX2/MMP14/TTC39C/MAFB/CEBPB/PBX4	21	0.344936	10
GO:0006913	nucleocytoplasmic transport	16/629	334/17011	0.0479042	1.29555	1.06889	0.17595	0.452402	0.381997	TXNIP/RGPD2/HYAL2/NSUN2/PIK3R1/NUP153/SMURF1/CRY2/FAM53B/RAPGEF3/APPL2/CABP1/MDM2/ING1/NFKBIA/AXIN1	16	0.344475	10
GO:0051169	nuclear transport	16/629	334/17011	0.0479042	1.29555	1.06889	0.17595	0.452402	0.381997	TXNIP/RGPD2/HYAL2/NSUN2/PIK3R1/NUP153/SMURF1/CRY2/FAM53B/RAPGEF3/APPL2/CABP1/MDM2/ING1/NFKBIA/AXIN1	16	0.344475	10
GO:0002819	regulation of adaptive immune response	11/629	216/17011	0.0509259	1.37727	1.0934	0.177717	0.456697	0.385624	RC3H1/IL1RL1/SLC11A1/IL7R/IL6ST/ARG1/TNFAIP3/RIPK2/CD274/CLCF1/KLRD1	11	0.340371	10
GO:0021536	diencephalon development	5/629	81/17011	0.0617284	1.66941	1.18332	0.180262	0.45831	0.386985	WNT4/INHBB/GATA2/SEMA5A/SRD5A1	5	0.338841	10
GO:2000736	regulation of stem cell differentiation	5/629	81/17011	0.0617284	1.66941	1.18332	0.180262	0.45831	0.386985	ZFP36L2/DHX36/NSUN2/SOX6/JAG1	5	0.338841	10
GO:0006805	xenobiotic metabolic process	7/629	125/17011	0.056	1.51449	1.13127	0.180693	0.45831	0.386985	S100A12/POR/RORA/CYP2B6/CYP2A13/CYP2A7/SULT2A1	7	0.338841	10
GO:0001541	ovarian follicle development	4/629	60/17011	0.0666667	1.80297	1.22087	0.181053	0.45831	0.386985	INHBB/FOXO3/MMP14/CEBPB	4	0.338841	10
GO:0001961	positive regulation of cytokine-mediated signaling pathway	4/629	60/17011	0.0666667	1.80297	1.22087	0.181053	0.45831	0.386985	TXK/EDN1/USP27X/RIPK2	4	0.338841	10
GO:0045428	regulation of nitric oxide biosynthetic process	4/629	60/17011	0.0666667	1.80297	1.22087	0.181053	0.45831	0.386985	EDN1/ASL/CAV1/KLF2	4	0.338841	10
GO:0050850	positive regulation of calcium-mediated signaling	4/629	60/17011	0.0666667	1.80297	1.22087	0.181053	0.45831	0.386985	SLC9A1/NEGR1/EDN1/P2RX5	4	0.338841	10
GO:0060997	dendritic spine morphogenesis	4/629	60/17011	0.0666667	1.80297	1.22087	0.181053	0.45831	0.386985	DHX36/PAK3/ARC/CUX2	4	0.338841	10
GO:0060998	regulation of dendritic spine development	4/629	60/17011	0.0666667	1.80297	1.22087	0.181053	0.45831	0.386985	DHX36/CPEB3/CUX2/C21orf91	4	0.338841	10
GO:0090497	mesenchymal cell migration	4/629	60/17011	0.0666667	1.80297	1.22087	0.181053	0.45831	0.386985	SEMA5A/EDN1/RADIL/SOX8	4	0.338841	10
GO:0006244	pyrimidine nucleotide catabolic process	2/629	21/17011	0.0952381	2.57567	1.4157	0.181154	0.45831	0.386985	UPP2/UPP1	2	0.338841	10
GO:0006700	C21-steroid hormone biosynthetic process	2/629	21/17011	0.0952381	2.57567	1.4157	0.181154	0.45831	0.386985	WNT4/ADM	2	0.338841	10
GO:0009067	aspartate family amino acid biosynthetic process	2/629	21/17011	0.0952381	2.57567	1.4157	0.181154	0.45831	0.386985	MTR/GOT1	2	0.338841	10
GO:0036498	IRE1-mediated unfolded protein response	2/629	21/17011	0.0952381	2.57567	1.4157	0.181154	0.45831	0.386985	DAB2IP/ERN1	2	0.338841	10
GO:0042359	vitamin D metabolic process	2/629	21/17011	0.0952381	2.57567	1.4157	0.181154	0.45831	0.386985	SNAI2/FGFR1	2	0.338841	10
GO:0044321	response to leptin	2/629	21/17011	0.0952381	2.57567	1.4157	0.181154	0.45831	0.386985	INHBB/EDN1	2	0.338841	10
GO:0048535	lymph node development	2/629	21/17011	0.0952381	2.57567	1.4157	0.181154	0.45831	0.386985	RC3H1/IL7R	2	0.338841	10
GO:0048846	axon extension involved in axon guidance	2/629	21/17011	0.0952381	2.57567	1.4157	0.181154	0.45831	0.386985	SEMA5A/SLIT3	2	0.338841	10
GO:0051788	response to misfolded protein	2/629	21/17011	0.0952381	2.57567	1.4157	0.181154	0.45831	0.386985	UBR4/CAV1	2	0.338841	10
GO:0071800	podosome assembly	2/629	21/17011	0.0952381	2.57567	1.4157	0.181154	0.45831	0.386985	SH3PXD2B/GSN	2	0.338841	10
GO:0086012	membrane depolarization during cardiac muscle cell action potential	2/629	21/17011	0.0952381	2.57567	1.4157	0.181154	0.45831	0.386985	ANK2/ANK3	2	0.338841	10
GO:0090043	regulation of tubulin deacetylation	2/629	21/17011	0.0952381	2.57567	1.4157	0.181154	0.45831	0.386985	TPPP/FRY	2	0.338841	10
GO:0090050	positive regulation of cell migration involved in sprouting angiogenesis	2/629	21/17011	0.0952381	2.57567	1.4157	0.181154	0.45831	0.386985	TGFBR3/GATA2	2	0.338841	10
GO:0099150	regulation of postsynaptic specialization assembly	2/629	21/17011	0.0952381	2.57567	1.4157	0.181154	0.45831	0.386985	IL1RAP/FGFR1	2	0.338841	10
GO:0106070	regulation of adenylate cyclase-activating G protein-coupled receptor signaling pathway	2/629	21/17011	0.0952381	2.57567	1.4157	0.181154	0.45831	0.386985	PDE4D/PDE3B	2	0.338841	10
GO:0140354	lipid import into cell	2/629	21/17011	0.0952381	2.57567	1.4157	0.181154	0.45831	0.386985	ACSL3/THBS1	2	0.338841	10
GO:1902284	neuron projection extension involved in neuron projection guidance	2/629	21/17011	0.0952381	2.57567	1.4157	0.181154	0.45831	0.386985	SEMA5A/SLIT3	2	0.338841	10
GO:1905874	regulation of postsynaptic density organization	2/629	21/17011	0.0952381	2.57567	1.4157	0.181154	0.45831	0.386985	IL1RAP/FGFR1	2	0.338841	10
GO:2000738	positive regulation of stem cell differentiation	2/629	21/17011	0.0952381	2.57567	1.4157	0.181154	0.45831	0.386985	DHX36/SOX6	2	0.338841	10
GO:0060348	bone development	11/629	217/17011	0.0506912	1.37092	1.07752	0.181431	0.458767	0.387371	FOXP1/SH3PXD2B/SRD5A1/INSIG1/STC1/TSKU/ZBTB16/TNFSF11/MMP14/AKAP13/P2RX5	11	0.338408	10
GO:0045639	positive regulation of myeloid cell differentiation	6/629	103/17011	0.0582524	1.57541	1.14774	0.181779	0.4594	0.387906	TAL1/GATA2/FOXO3/NEDD9/TNFSF11/JAG1	6	0.337809	10
GO:0021543	pallium development	10/629	194/17011	0.0515464	1.39405	1.08161	0.182671	0.460383	0.388735	SRGAP2/NOTCH2NLC/SRD5A1/TACC1/NTRK2/DAB2IP/TSKU/SLC38A2/SYNE2/ADGRG1	10	0.336881	10
GO:0009266	response to temperature stimulus	9/629	171/17011	0.0526316	1.4234	1.09035	0.183207	0.460383	0.388735	SLC9A1/DHX36/GMPR/TCIM/ADRB1/APPL2/FOXO1/NFKBIA/THBS1	9	0.336881	10
GO:0006734	NADH metabolic process	3/629	40/17011	0.075	2.02834	1.27587	0.183238	0.460383	0.388735	GOT1/FOXK2/SLC25A18	3	0.336881	10
GO:0014911	positive regulation of smooth muscle cell migration	3/629	40/17011	0.075	2.02834	1.27587	0.183238	0.460383	0.388735	IGFBP5/MDM2/ADAMTS1	3	0.336881	10
GO:0032814	regulation of natural killer cell activation	3/629	40/17011	0.075	2.02834	1.27587	0.183238	0.460383	0.388735	PRDM1/IL15RA/KLRD1	3	0.336881	10
GO:0045066	regulatory T cell differentiation	3/629	40/17011	0.075	2.02834	1.27587	0.183238	0.460383	0.388735	FOXO3/KLHL25/SOCS1	3	0.336881	10
GO:0051503	adenine nucleotide transport	3/629	40/17011	0.075	2.02834	1.27587	0.183238	0.460383	0.388735	LRRC8A/PANX1/SLC25A52	3	0.336881	10
GO:0051693	actin filament capping	3/629	40/17011	0.075	2.02834	1.27587	0.183238	0.460383	0.388735	LMOD1/TMOD1/GSN	3	0.336881	10
GO:0052652	cyclic purine nucleotide metabolic process	3/629	40/17011	0.075	2.02834	1.27587	0.183238	0.460383	0.388735	EPHA2/PDE4D/RORA	3	0.336881	10
GO:0099590	neurotransmitter receptor internalization	3/629	40/17011	0.075	2.02834	1.27587	0.183238	0.460383	0.388735	ARC/TAMALIN/MDM2	3	0.336881	10
GO:1900077	negative regulation of cellular response to insulin stimulus	3/629	40/17011	0.075	2.02834	1.27587	0.183238	0.460383	0.388735	KANK1/APPL2/SOCS1	3	0.336881	10
GO:0002237	response to molecule of bacterial origin	17/629	361/17011	0.0470914	1.27356	1.02944	0.184379	0.463004	0.390948	SLC11A1/IRAK2/FOXP1/CXCL2/EDN1/TNFAIP3/RIPK2/ABCA1/CD274/DAB2IP/ADM/ANKRD1/IRAK3/KCNJ8/NFKBIA/CEBPB/THBD	17	0.334416	10
GO:0007259	cell surface receptor signaling pathway via JAK-STAT	7/629	126/17011	0.0555556	1.50247	1.10928	0.185703	0.465834	0.393338	IL7R/CAV1/CLCF1/IL15RA/SOCS2/PIAS1/SOCS1	7	0.331769	10
GO:0010811	positive regulation of cell-substrate adhesion	7/629	126/17011	0.0555556	1.50247	1.10928	0.185703	0.465834	0.393338	WNT4/COL16A1/RREB1/NEDD9/EMP2/SDC4/MYADM	7	0.331769	10
GO:0010657	muscle cell apoptotic process	5/629	82/17011	0.0609756	1.64906	1.15443	0.186587	0.467554	0.394791	DIPK2A/EDN1/FOXO1/MAPK7/GATA6	5	0.330168	10
GO:0072028	nephron morphogenesis	5/629	82/17011	0.0609756	1.64906	1.15443	0.186587	0.467554	0.394791	WNT4/MYC/PTCH1/PAX2/SOX8	5	0.330168	10
GO:0016358	dendrite development	12/629	242/17011	0.0495868	1.34105	1.04705	0.186807	0.467859	0.395048	SRGAP2/CELSR2/KLF7/DHX36/PAK3/ARC/DAB2IP/FZD4/CPEB3/CUX2/NEDD4L/C21orf91	12	0.329885	10
GO:1901796	regulation of signal transduction by p53 class mediator	6/629	104/17011	0.0576923	1.56026	1.12297	0.187358	0.46899	0.396003	SGK1/SNAI2/MYC/ANKRD1/USP15/MDM2	6	0.328836	10
GO:0000768	syncytium formation by plasma membrane fusion	4/629	61/17011	0.0655738	1.77341	1.18573	0.188527	0.470422	0.397212	ADAMTS15/RAPGEF3/NFATC2/EHD2	4	0.327513	10
GO:0032233	positive regulation of actin filament bundle assembly	4/629	61/17011	0.0655738	1.77341	1.18573	0.188527	0.470422	0.397212	WNT4/RAPGEF3/RGCC/SDC4	4	0.327513	10
GO:0043113	receptor clustering	4/629	61/17011	0.0655738	1.77341	1.18573	0.188527	0.470422	0.397212	NRXN1/SLITRK3/CHRDL1/GSN	4	0.327513	10
GO:0050853	B cell receptor signaling pathway	4/629	61/17011	0.0655738	1.77341	1.18573	0.188527	0.470422	0.397212	FOXP1/BMX/NFKBIA/NFATC2	4	0.327513	10
GO:0070228	regulation of lymphocyte apoptotic process	4/629	61/17011	0.0655738	1.77341	1.18573	0.188527	0.470422	0.397212	FOXP1/IL7R/TSC22D3/CD274	4	0.327513	10
GO:0140253	cell-cell fusion	4/629	61/17011	0.0655738	1.77341	1.18573	0.188527	0.470422	0.397212	ADAMTS15/RAPGEF3/NFATC2/EHD2	4	0.327513	10
GO:0032944	regulation of mononuclear cell proliferation	12/629	243/17011	0.0493827	1.33553	1.03226	0.19041	0.474872	0.40097	PLA2G5/RC3H1/IGFBP2/IL6ST/ARG1/RIPK2/CD274/CLCF1/PAWR/NFATC2/SDC4/CEBPB	12	0.323424	10
GO:0070663	regulation of leukocyte proliferation	13/629	267/17011	0.0486891	1.31677	1.02228	0.191197	0.476463	0.402313	PLA2G5/RC3H1/IGFBP2/IL6ST/ARG1/TNFAIP3/RIPK2/CD274/CLCF1/PAWR/NFATC2/SDC4/CEBPB	13	0.321971	10
GO:0019058	viral life cycle	14/629	291/17011	0.04811	1.30111	1.01519	0.191475	0.476463	0.402313	EPHA2/HYAL2/NUP153/CAV1/SRPK2/STOM/SMC5/TPCN2/SLC3A2/USP6NL/CTBP2/VPS37B/CXADR/TMPRSS2	14	0.321971	10
GO:0062013	positive regulation of small molecule metabolic process	8/629	150/17011	0.0533333	1.44237	1.06632	0.191983	0.476463	0.402313	WNT4/PPARGC1A/SLC4A4/GNAI1/ADM/CRY1/FOXO1/KLHL25	8	0.321971	10
GO:0000578	embryonic axis specification	3/629	41/17011	0.0731707	1.97887	1.22961	0.192664	0.476463	0.402313	HOXD8/CHRDL1/PTCH1	3	0.321971	10
GO:0009072	aromatic amino acid metabolic process	3/629	41/17011	0.0731707	1.97887	1.22961	0.192664	0.476463	0.402313	ACMSD/TDO2/TAT	3	0.321971	10
GO:0009187	cyclic nucleotide metabolic process	3/629	41/17011	0.0731707	1.97887	1.22961	0.192664	0.476463	0.402313	EPHA2/PDE4D/RORA	3	0.321971	10
GO:0045429	positive regulation of nitric oxide biosynthetic process	3/629	41/17011	0.0731707	1.97887	1.22961	0.192664	0.476463	0.402313	EDN1/ASL/KLF2	3	0.321971	10
GO:0050919	negative chemotaxis	3/629	41/17011	0.0731707	1.97887	1.22961	0.192664	0.476463	0.402313	LGR6/SEMA5A/SLIT3	3	0.321971	10
GO:0060412	ventricular septum morphogenesis	3/629	41/17011	0.0731707	1.97887	1.22961	0.192664	0.476463	0.402313	TGFBR3/SLIT3/HEY1	3	0.321971	10
GO:0070302	regulation of stress-activated protein kinase signaling cascade	3/629	41/17011	0.0731707	1.97887	1.22961	0.192664	0.476463	0.402313	RIPK2/MYC/FOXO1	3	0.321971	10
GO:0072210	metanephric nephron development	3/629	41/17011	0.0731707	1.97887	1.22961	0.192664	0.476463	0.402313	WNT4/PAX2/SOX8	3	0.321971	10
GO:0034766	negative regulation of monoatomic ion transmembrane transport	5/629	83/17011	0.060241	1.62919	1.12593	0.192991	0.476463	0.402313	KCNE4/CAV1/ANK3/NEDD4L/KCNE1	5	0.321971	10
GO:0061333	renal tubule morphogenesis	5/629	83/17011	0.060241	1.62919	1.12593	0.192991	0.476463	0.402313	WNT4/MYC/PTCH1/PAX2/SOX8	5	0.321971	10
GO:0090100	positive regulation of transmembrane receptor protein serine/threonine kinase signaling pathway	6/629	105/17011	0.0571429	1.5454	1.09846	0.193003	0.476463	0.402313	TGFBR3/ATOH8/THBS1/AXIN1/TGFB1I1/GATA6	6	0.321971	10
GO:0001759	organ induction	2/629	22/17011	0.0909091	2.45859	1.34139	0.194674	0.476463	0.402313	SPRY1/FGFR1	2	0.321971	10
GO:0006491	N-glycan processing	2/629	22/17011	0.0909091	2.45859	1.34139	0.194674	0.476463	0.402313	MAN1C1/GANC	2	0.321971	10
GO:0006907	pinocytosis	2/629	22/17011	0.0909091	2.45859	1.34139	0.194674	0.476463	0.402313	CAV1/APPL2	2	0.321971	10
GO:0007530	sex determination	2/629	22/17011	0.0909091	2.45859	1.34139	0.194674	0.476463	0.402313	WNT4/SRD5A1	2	0.321971	10
GO:0015802	basic amino acid transport	2/629	22/17011	0.0909091	2.45859	1.34139	0.194674	0.476463	0.402313	SLC11A1/SLC3A2	2	0.321971	10
GO:0021554	optic nerve development	2/629	22/17011	0.0909091	2.45859	1.34139	0.194674	0.476463	0.402313	NAV2/PAX2	2	0.321971	10
GO:0030204	chondroitin sulfate metabolic process	2/629	22/17011	0.0909091	2.45859	1.34139	0.194674	0.476463	0.402313	CHST7/CHST3	2	0.321971	10
GO:0032303	regulation of icosanoid secretion	2/629	22/17011	0.0909091	2.45859	1.34139	0.194674	0.476463	0.402313	EDN1/TNFSF11	2	0.321971	10
GO:0033238	regulation of amine metabolic process	2/629	22/17011	0.0909091	2.45859	1.34139	0.194674	0.476463	0.402313	ACMSD/NT5DC2	2	0.321971	10
GO:0033630	positive regulation of cell adhesion mediated by integrin	2/629	22/17011	0.0909091	2.45859	1.34139	0.194674	0.476463	0.402313	PODXL/PIEZO1	2	0.321971	10
GO:0034104	negative regulation of tissue remodeling	2/629	22/17011	0.0909091	2.45859	1.34139	0.194674	0.476463	0.402313	TNFAIP3/CST3	2	0.321971	10
GO:0035739	CD4-positive, alpha-beta T cell proliferation	2/629	22/17011	0.0909091	2.45859	1.34139	0.194674	0.476463	0.402313	RIPK2/CD274	2	0.321971	10
GO:0040019	positive regulation of embryonic development	2/629	22/17011	0.0909091	2.45859	1.34139	0.194674	0.476463	0.402313	WNT4/ZBED3	2	0.321971	10
GO:0043249	erythrocyte maturation	2/629	22/17011	0.0909091	2.45859	1.34139	0.194674	0.476463	0.402313	TAL1/KLF2	2	0.321971	10
GO:0060193	positive regulation of lipase activity	2/629	22/17011	0.0909091	2.45859	1.34139	0.194674	0.476463	0.402313	PLA2G5/FGFR1	2	0.321971	10
GO:0060445	branching involved in salivary gland morphogenesis	2/629	22/17011	0.0909091	2.45859	1.34139	0.194674	0.476463	0.402313	SNAI2/FGFR1	2	0.321971	10
GO:0071731	response to nitric oxide	2/629	22/17011	0.0909091	2.45859	1.34139	0.194674	0.476463	0.402313	MTR/FOXO1	2	0.321971	10
GO:0072202	cell differentiation involved in metanephros development	2/629	22/17011	0.0909091	2.45859	1.34139	0.194674	0.476463	0.402313	WNT4/PAX2	2	0.321971	10
GO:0072234	metanephric nephron tubule development	2/629	22/17011	0.0909091	2.45859	1.34139	0.194674	0.476463	0.402313	PAX2/SOX8	2	0.321971	10
GO:1902644	tertiary alcohol metabolic process	2/629	22/17011	0.0909091	2.45859	1.34139	0.194674	0.476463	0.402313	H6PD/WNT4	2	0.321971	10
GO:1904889	regulation of excitatory synapse assembly	2/629	22/17011	0.0909091	2.45859	1.34139	0.194674	0.476463	0.402313	IL1RAP/FGFR1	2	0.321971	10
GO:2000561	regulation of CD4-positive, alpha-beta T cell proliferation	2/629	22/17011	0.0909091	2.45859	1.34139	0.194674	0.476463	0.402313	RIPK2/CD274	2	0.321971	10
GO:0022617	extracellular matrix disassembly	4/629	62/17011	0.0645161	1.74481	1.15123	0.196097	0.478708	0.404209	SH3PXD2B/ADAMTS15/MMP14/CST3	4	0.31993	10
GO:0051785	positive regulation of nuclear division	4/629	62/17011	0.0645161	1.74481	1.15123	0.196097	0.478708	0.404209	WNT4/UBE2B/EDN1/RGCC	4	0.31993	10
GO:0080164	regulation of nitric oxide metabolic process	4/629	62/17011	0.0645161	1.74481	1.15123	0.196097	0.478708	0.404209	EDN1/ASL/CAV1/KLF2	4	0.31993	10
GO:1900024	regulation of substrate adhesion-dependent cell spreading	4/629	62/17011	0.0645161	1.74481	1.15123	0.196097	0.478708	0.404209	RREB1/NEDD9/KANK1/MYADM	4	0.31993	10
GO:1902807	negative regulation of cell cycle G1/S phase transition	4/629	62/17011	0.0645161	1.74481	1.15123	0.196097	0.478708	0.404209	FAM107A/JADE1/WEE1/FBXO31	4	0.31993	10
GO:0001890	placenta development	8/629	151/17011	0.0529801	1.43282	1.0468	0.196689	0.479905	0.40522	GATA2/PRDM1/STC1/HEY1/ADM/FOSL1/HSD17B2/CEBPB	8	0.318845	10
GO:0050900	leukocyte migration	18/629	390/17011	0.0461538	1.24821	0.97166	0.197929	0.482681	0.407563	S100A12/IL6R/F2RL1/DUSP1/PIK3R1/EDN1/NEDD9/GNAI1/CYP7B1/CCN3/ST3GAL4/TNFSF11/PGF/MMP14/THBS1/EMP2/C5AR2/CXADR	18	0.31634	10
GO:0002526	acute inflammatory response	6/629	106/17011	0.0566038	1.53082	1.07421	0.198711	0.483995	0.408673	F3/IL6R/IL6ST/TNFSF11/SERPINA3/CEBPB	6	0.315159	10
GO:2000060	positive regulation of ubiquitin-dependent protein catabolic process	6/629	106/17011	0.0566038	1.53082	1.07421	0.198711	0.483995	0.408673	TRIB2/SMURF1/MDM2/PIAS1/AXIN1/TGFB1I1	6	0.315159	10
GO:0030324	lung development	10/629	198/17011	0.0505051	1.36588	1.01472	0.198877	0.483995	0.408673	ERRFI1/PKDCC/IGFBP5/MYCN/SPRY1/FGFR1/MMP14/CRISPLD2/GATA6/KLF2	10	0.315159	10
GO:0032271	regulation of protein polymerization	10/629	198/17011	0.0505051	1.36588	1.01472	0.198877	0.483995	0.408673	LMOD1/CDC42EP3/FCHSD1/TPPP/RICTOR/PAK3/TMOD1/KANK1/GSN/MYADM	10	0.315159	10
GO:1990849	vacuolar localization	5/629	84/17011	0.0595238	1.60979	1.09781	0.199471	0.485192	0.409684	GATA2/SYTL4/PTGDS/KIF5B/APOLD1	5	0.314086	10
GO:0007346	regulation of mitotic cell cycle	22/629	489/17011	0.0449898	1.21673	0.952861	0.199608	0.485275	0.409754	TAL1/ZFP36L2/FAM107A/JADE1/DUSP1/EDN1/HECA/SMOC2/BCL7B/TRIM35/FGFR1/PTCH1/WEE1/KCNA5/APPL2/MDM2/RGCC/FBXO31/CCDC8/TTLL12/BTG3/ADAMTS1	22	0.314012	10
GO:0032496	response to lipopolysaccharide	16/629	342/17011	0.0467836	1.26524	0.970939	0.200178	0.48641	0.410713	SLC11A1/IRAK2/FOXP1/EDN1/TNFAIP3/RIPK2/ABCA1/CD274/DAB2IP/ADM/ANKRD1/IRAK3/KCNJ8/NFKBIA/CEBPB/THBD	16	0.312997	10
GO:0010720	positive regulation of cell development	20/629	440/17011	0.0454545	1.2293	0.954867	0.20056	0.487088	0.411285	DHX36/SEMA5A/IL7R/IL6ST/FOXO3/NEDD9/SMURF1/RIPK2/NTRK2/CLCF1/ZBTB16/FZD4/IL15RA/CUX2/TNFSF11/MMP14/KLHL25/CBFB/SOCS1/SOX8	20	0.312393	10
GO:0006469	negative regulation of protein kinase activity	7/629	129/17011	0.0542636	1.46753	1.04445	0.201071	0.487828	0.41191	ERRFI1/TRIB2/HYAL2/DUSP1/DAB2IP/IRAK3/GPRC5A	7	0.311733	10
GO:0010977	negative regulation of neuron projection development	7/629	129/17011	0.0542636	1.46753	1.04445	0.201071	0.487828	0.41191	SEMA5A/KANK1/TSKU/IL15RA/MDM2/PTPN9/PMP22	7	0.311733	10
GO:0002687	positive regulation of leukocyte migration	8/629	152/17011	0.0526316	1.4234	1.02742	0.201442	0.488357	0.412357	IL6R/F2RL1/PIK3R1/EDN1/NEDD9/PGF/MMP14/THBS1	8	0.311262	10
GO:0009394	2'-deoxyribonucleotide metabolic process	3/629	42/17011	0.0714286	1.93175	1.18465	0.202207	0.488357	0.412357	UPP2/TBPL1/UPP1	3	0.311262	10
GO:0010830	regulation of myotube differentiation	3/629	42/17011	0.0714286	1.93175	1.18465	0.202207	0.488357	0.412357	CCN3/MMP14/PIEZO1	3	0.311262	10
GO:0015865	purine nucleotide transport	3/629	42/17011	0.0714286	1.93175	1.18465	0.202207	0.488357	0.412357	LRRC8A/PANX1/SLC25A52	3	0.311262	10
GO:0051155	positive regulation of striated muscle cell differentiation	3/629	42/17011	0.0714286	1.93175	1.18465	0.202207	0.488357	0.412357	EDN1/MMP14/PIEZO1	3	0.311262	10
GO:0051955	regulation of amino acid transport	3/629	42/17011	0.0714286	1.93175	1.18465	0.202207	0.488357	0.412357	PER2/SLC38A1/SLC38A2	3	0.311262	10
GO:0070232	regulation of T cell apoptotic process	3/629	42/17011	0.0714286	1.93175	1.18465	0.202207	0.488357	0.412357	IL7R/TSC22D3/CD274	3	0.311262	10
GO:1904407	positive regulation of nitric oxide metabolic process	3/629	42/17011	0.0714286	1.93175	1.18465	0.202207	0.488357	0.412357	EDN1/ASL/KLF2	3	0.311262	10
GO:0044782	cilium organization	19/629	416/17011	0.0456731	1.23521	0.951702	0.202218	0.488357	0.412357	DNALI1/CELSR2/ARL13B/DNAH5/UBE2B/ABLIM3/NEDD9/RPGR/CLXN/SPAG1/GSN/ABLIM1/TTC8/SYNE2/DNAAF2/TTC39C/RTTN/EHD2/RFX2	19	0.311262	10
GO:0003229	ventricular cardiac muscle tissue development	4/629	63/17011	0.0634921	1.71711	1.11736	0.203759	0.490827	0.414442	TGFBR3/ADAMTS9/KCNJ11/KCNJ8	4	0.309071	10
GO:0035904	aorta development	4/629	63/17011	0.0634921	1.71711	1.11736	0.203759	0.490827	0.414442	ADAMTS9/PRDM1/HEY1/JAG1	4	0.309071	10
GO:0046824	positive regulation of nucleocytoplasmic transport	4/629	63/17011	0.0634921	1.71711	1.11736	0.203759	0.490827	0.414442	HYAL2/PIK3R1/RAPGEF3/MDM2	4	0.309071	10
GO:1901607	alpha-amino acid biosynthetic process	4/629	63/17011	0.0634921	1.71711	1.11736	0.203759	0.490827	0.414442	GLUL/MTR/ASL/GOT1	4	0.309071	10
GO:1903053	regulation of extracellular matrix organization	4/629	63/17011	0.0634921	1.71711	1.11736	0.203759	0.490827	0.414442	TGFBR3/PHLDB1/RGCC/CST3	4	0.309071	10
GO:0030510	regulation of BMP signaling pathway	6/629	107/17011	0.0560748	1.51651	1.0502	0.204482	0.49137	0.414901	CAV1/SMURF1/CHRDL1/BAMBI/GATA6/FSTL3	6	0.308591	10
GO:0042116	macrophage activation	6/629	107/17011	0.0560748	1.51651	1.0502	0.204482	0.49137	0.414901	IL1RL1/SLC11A1/FOXP1/KCNJ8/RORA/THBS1	6	0.308591	10
GO:0007519	skeletal muscle tissue development	9/629	176/17011	0.0511364	1.38296	1.00068	0.20501	0.49137	0.414901	ZBTB18/SAP30/DLL1/CAV1/ANKRD1/CFL2/SOX8/HLF/GPCPD1	9	0.308591	10
GO:0007159	leukocyte cell-cell adhesion	19/629	417/17011	0.0455635	1.23224	0.940873	0.20507	0.49137	0.414901	PLA2G5/RC3H1/IGFBP2/IL7R/IL6ST/FOXO3/ARG1/CAV1/RIPK2/CD274/ST3GAL4/ZBTB16/PAWR/TNFSF11/KLHL25/CBFB/SOCS1/SDC4/CEBPB	19	0.308591	10
GO:0006970	response to osmotic stress	5/629	85/17011	0.0588235	1.59085	1.07006	0.206025	0.49137	0.414901	SCN7A/TSC22D3/LRRC8A/USP15/MARVELD3	5	0.308591	10
GO:0032637	interleukin-8 production	5/629	85/17011	0.0588235	1.59085	1.07006	0.206025	0.49137	0.414901	F3/IL6R/HYAL2/F2RL1/C5AR2	5	0.308591	10
GO:0032677	regulation of interleukin-8 production	5/629	85/17011	0.0588235	1.59085	1.07006	0.206025	0.49137	0.414901	F3/IL6R/HYAL2/F2RL1/C5AR2	5	0.308591	10
GO:0097061	dendritic spine organization	5/629	85/17011	0.0588235	1.59085	1.07006	0.206025	0.49137	0.414901	DHX36/NEDD9/PAK3/ARC/CUX2	5	0.308591	10
GO:0120193	tight junction organization	5/629	85/17011	0.0588235	1.59085	1.07006	0.206025	0.49137	0.414901	NPHP4/EPHA2/SNAI2/PARD3/MARVELD3	5	0.308591	10
GO:0050729	positive regulation of inflammatory response	8/629	153/17011	0.0522876	1.41409	1.00817	0.20624	0.49137	0.414901	S100A12/IL1RL1/HYAL2/IL6ST/TNFSF11/NFKBIA/GPRC5B/CEBPB	8	0.308591	10
GO:0043244	regulation of protein-containing complex disassembly	7/629	130/17011	0.0538462	1.45624	1.02321	0.2063	0.49137	0.414901	LMOD1/SEMA5A/F2RL1/TMOD1/GSN/IRAK3/CFL2	7	0.308591	10
GO:0043433	negative regulation of DNA-binding transcription factor activity	7/629	130/17011	0.0538462	1.45624	1.02321	0.2063	0.49137	0.414901	NR0B2/IRAK2/TNFAIP3/DAB2IP/PTCH1/IRAK3/NFKBIA	7	0.308591	10
GO:0002263	cell activation involved in immune response	15/629	320/17011	0.046875	1.26771	0.947316	0.207536	0.49137	0.414901	RC3H1/IL6R/SLC11A1/FOXP1/GATA2/F2RL1/PIK3R1/IL6ST/DLL1/TCIM/RIPK2/PTGDS/CLCF1/CLEC4E/RORA	15	0.308591	10
GO:0002460	adaptive immune response based on somatic recombination of immune receptors built from immunoglobulin superfamily domains	15/629	320/17011	0.046875	1.26771	0.947316	0.207536	0.49137	0.414901	RC3H1/IL6R/IL1RL1/SLC11A1/IL7R/IL6ST/ARG1/TNFAIP3/RIPK2/CD274/CLCF1/KLRD1/RORA/EMP2/JAG1	15	0.308591	10
GO:0002223	stimulatory C-type lectin receptor signaling pathway	2/629	23/17011	0.0869565	2.3517	1.27106	0.208315	0.49137	0.414901	PAK3/KLRD1	2	0.308591	10
GO:0003283	atrial septum development	2/629	23/17011	0.0869565	2.3517	1.27106	0.208315	0.49137	0.414901	ANK2/MDM2	2	0.308591	10
GO:0003298	physiological muscle hypertrophy	2/629	23/17011	0.0869565	2.3517	1.27106	0.208315	0.49137	0.414901	FOXP1/EDN1	2	0.308591	10
GO:0003301	physiological cardiac muscle hypertrophy	2/629	23/17011	0.0869565	2.3517	1.27106	0.208315	0.49137	0.414901	FOXP1/EDN1	2	0.308591	10
GO:0006730	one-carbon metabolic process	2/629	23/17011	0.0869565	2.3517	1.27106	0.208315	0.49137	0.414901	MTHFD2/MAT2B	2	0.308591	10
GO:0007263	nitric oxide mediated signal transduction	2/629	23/17011	0.0869565	2.3517	1.27106	0.208315	0.49137	0.414901	THBS1/RASD1	2	0.308591	10
GO:0010878	cholesterol storage	2/629	23/17011	0.0869565	2.3517	1.27106	0.208315	0.49137	0.414901	ABCA1/TTC39B	2	0.308591	10
GO:0032253	dense core granule localization	2/629	23/17011	0.0869565	2.3517	1.27106	0.208315	0.49137	0.414901	SYBU/KIF5B	2	0.308591	10
GO:0032682	negative regulation of chemokine production	2/629	23/17011	0.0869565	2.3517	1.27106	0.208315	0.49137	0.414901	EPHA2/F2RL1	2	0.308591	10
GO:0032986	protein-DNA complex disassembly	2/629	23/17011	0.0869565	2.3517	1.27106	0.208315	0.49137	0.414901	ATAD2/MYC	2	0.308591	10
GO:0033962	P-body assembly	2/629	23/17011	0.0869565	2.3517	1.27106	0.208315	0.49137	0.414901	RC3H1/LIMD1	2	0.308591	10
GO:0034114	regulation of heterotypic cell-cell adhesion	2/629	23/17011	0.0869565	2.3517	1.27106	0.208315	0.49137	0.414901	MAPK7/MYADM	2	0.308591	10
GO:0042745	circadian sleep/wake cycle	2/629	23/17011	0.0869565	2.3517	1.27106	0.208315	0.49137	0.414901	PTGDS/ADRB1	2	0.308591	10
GO:0043567	regulation of insulin-like growth factor receptor signaling pathway	2/629	23/17011	0.0869565	2.3517	1.27106	0.208315	0.49137	0.414901	IGFBP2/IGFBP5	2	0.308591	10
GO:0046058	cAMP metabolic process	2/629	23/17011	0.0869565	2.3517	1.27106	0.208315	0.49137	0.414901	EPHA2/PDE4D	2	0.308591	10
GO:0060008	Sertoli cell differentiation	2/629	23/17011	0.0869565	2.3517	1.27106	0.208315	0.49137	0.414901	WNT4/SOX8	2	0.308591	10
GO:0060444	branching involved in mammary gland duct morphogenesis	2/629	23/17011	0.0869565	2.3517	1.27106	0.208315	0.49137	0.414901	EPHA2/WNT4	2	0.308591	10
GO:0061049	cell growth involved in cardiac muscle cell development	2/629	23/17011	0.0869565	2.3517	1.27106	0.208315	0.49137	0.414901	FOXP1/EDN1	2	0.308591	10
GO:0090042	tubulin deacetylation	2/629	23/17011	0.0869565	2.3517	1.27106	0.208315	0.49137	0.414901	TPPP/FRY	2	0.308591	10
GO:1902074	response to salt	2/629	23/17011	0.0869565	2.3517	1.27106	0.208315	0.49137	0.414901	EDN1/FGFR1	2	0.308591	10
GO:1902275	regulation of chromatin organization	2/629	23/17011	0.0869565	2.3517	1.27106	0.208315	0.49137	0.414901	TAL1/BAZ1A	2	0.308591	10
GO:1903861	positive regulation of dendrite extension	2/629	23/17011	0.0869565	2.3517	1.27106	0.208315	0.49137	0.414901	SMURF1/NEDD4L	2	0.308591	10
GO:1905244	regulation of modification of synaptic structure	2/629	23/17011	0.0869565	2.3517	1.27106	0.208315	0.49137	0.414901	RHOB/KIF5B	2	0.308591	10
GO:1990840	response to lectin	2/629	23/17011	0.0869565	2.3517	1.27106	0.208315	0.49137	0.414901	PAK3/KLRD1	2	0.308591	10
GO:1990858	cellular response to lectin	2/629	23/17011	0.0869565	2.3517	1.27106	0.208315	0.49137	0.414901	PAK3/KLRD1	2	0.308591	10
GO:2000272	negative regulation of signaling receptor activity	2/629	23/17011	0.0869565	2.3517	1.27106	0.208315	0.49137	0.414901	ERRFI1/GPRC5A	2	0.308591	10
GO:2000647	negative regulation of stem cell proliferation	2/629	23/17011	0.0869565	2.3517	1.27106	0.208315	0.49137	0.414901	SNAI2/PTCH1	2	0.308591	10
GO:1903532	positive regulation of secretion by cell	14/629	296/17011	0.0472973	1.27913	0.949286	0.208347	0.49137	0.414901	NR0B2/INHBB/GATA2/F2RL1/EDN1/SYTL4/SYBU/FGFR1/LRRC8A/ANKRD1/TM7SF3/RGCC/TNFSF11/SDC4	14	0.308591	10
GO:0006109	regulation of carbohydrate metabolic process	9/629	177/17011	0.0508475	1.37514	0.983073	0.209494	0.493831	0.416978	PPARGC1A/SLC4A4/PDK4/DDIT4/CRY1/FOXO1/RORA/FOXK2/MIDN	9	0.306422	10
GO:1904659	D-glucose transmembrane transport	6/629	108/17011	0.0555556	1.50247	1.02645	0.210312	0.494717	0.417726	KLF15/PIK3R1/EDN1/SLC1A2/APPL2/ZDHHC7	6	0.305643	10
GO:0002822	regulation of adaptive immune response based on somatic recombination of immune receptors built from immunoglobulin superfamily domains	10/629	201/17011	0.0497512	1.3455	0.965504	0.211424	0.494717	0.417726	RC3H1/IL1RL1/SLC11A1/IL7R/ARG1/TNFAIP3/RIPK2/CD274/CLCF1/KLRD1	10	0.305643	10
GO:0031122	cytoplasmic microtubule organization	4/629	64/17011	0.0625	1.69028	1.08409	0.211508	0.494717	0.417726	CLIP4/TPPP/KANK1/AXIN1	4	0.305643	10
GO:0032615	interleukin-12 production	4/629	64/17011	0.0625	1.69028	1.08409	0.211508	0.494717	0.417726	FOXP1/RIPK2/IRAK3/THBS1	4	0.305643	10
GO:0032655	regulation of interleukin-12 production	4/629	64/17011	0.0625	1.69028	1.08409	0.211508	0.494717	0.417726	FOXP1/RIPK2/IRAK3/THBS1	4	0.305643	10
GO:0032720	negative regulation of tumor necrosis factor production	4/629	64/17011	0.0625	1.69028	1.08409	0.211508	0.494717	0.417726	TNFAIP3/IRAK3/THBS1/C5AR2	4	0.305643	10
GO:0048524	positive regulation of viral process	4/629	64/17011	0.0625	1.69028	1.08409	0.211508	0.494717	0.417726	SRPK2/STOM/VPS37B/TMPRSS2	4	0.305643	10
GO:0072348	sulfur compound transport	4/629	64/17011	0.0625	1.69028	1.08409	0.211508	0.494717	0.417726	SLC26A3/LRRC8A/SLC3A2/SLC1A2	4	0.305643	10
GO:0042471	ear morphogenesis	7/629	131/17011	0.0534351	1.44513	1.00214	0.21158	0.494717	0.417726	GATA2/EDN1/INSIG1/FGFR1/PAX2/TTC39C/MAFB	7	0.305643	10
GO:0009124	nucleoside monophosphate biosynthetic process	3/629	43/17011	0.0697674	1.88683	1.14091	0.211857	0.494717	0.417726	CDA/UPP2/UPP1	3	0.305643	10
GO:0009262	deoxyribonucleotide metabolic process	3/629	43/17011	0.0697674	1.88683	1.14091	0.211857	0.494717	0.417726	UPP2/TBPL1/UPP1	3	0.305643	10
GO:0009268	response to pH	3/629	43/17011	0.0697674	1.88683	1.14091	0.211857	0.494717	0.417726	SLC9A1/P2RX5/KCNE1	3	0.305643	10
GO:0010828	positive regulation of D-glucose transmembrane transport	3/629	43/17011	0.0697674	1.88683	1.14091	0.211857	0.494717	0.417726	KLF15/PIK3R1/SLC1A2	3	0.305643	10
GO:0019692	deoxyribose phosphate metabolic process	3/629	43/17011	0.0697674	1.88683	1.14091	0.211857	0.494717	0.417726	UPP2/TBPL1/UPP1	3	0.305643	10
GO:0042554	superoxide anion generation	3/629	43/17011	0.0697674	1.88683	1.14091	0.211857	0.494717	0.417726	SH3PXD2B/F2RL1/EDN1	3	0.305643	10
GO:0044058	regulation of digestive system process	3/629	43/17011	0.0697674	1.88683	1.14091	0.211857	0.494717	0.417726	NEGR1/CYP8B1/SGK1	3	0.305643	10
GO:0045124	regulation of bone resorption	3/629	43/17011	0.0697674	1.88683	1.14091	0.211857	0.494717	0.417726	TNFAIP3/PDK4/TNFSF11	3	0.305643	10
GO:0046839	phospholipid dephosphorylation	3/629	43/17011	0.0697674	1.88683	1.14091	0.211857	0.494717	0.417726	PLPP3/MTMR11/PLPP4	3	0.305643	10
GO:1900026	positive regulation of substrate adhesion-dependent cell spreading	3/629	43/17011	0.0697674	1.88683	1.14091	0.211857	0.494717	0.417726	RREB1/NEDD9/MYADM	3	0.305643	10
GO:0010721	negative regulation of cell development	13/629	273/17011	0.047619	1.28783	0.939433	0.212443	0.49584	0.418675	RC3H1/MYCN/GATA2/SEMA5A/PIK3R1/SNAI2/MYC/APPL2/CBFB/SOCS1/MAFB/FSTL3/TOB2	13	0.304659	10
GO:0001708	cell fate specification	6/629	109/17011	0.0550459	1.48869	1.00293	0.2162	0.504359	0.425868	FZD7/MYT1L/DLL1/FGFR1/PTCH1/PAX2	6	0.29726	10
GO:0016485	protein processing	11/629	226/17011	0.0486726	1.31633	0.938042	0.216425	0.504635	0.426101	F3/PLAT/GSN/PTCH1/RCE1/MDM2/MMP14/THBS1/MAFB/THBD/TMPRSS2	11	0.297022	10
GO:0001578	microtubule bundle formation	7/629	132/17011	0.0530303	1.43418	0.981242	0.21691	0.50502	0.426426	TPPP/DNAH5/UBE2B/CLXN/SPAG1/CCSER2/DNAAF2	7	0.296691	10
GO:0034219	carbohydrate transmembrane transport	7/629	132/17011	0.0530303	1.43418	0.981242	0.21691	0.50502	0.426426	KLF15/PIK3R1/EDN1/SLC1A2/APPL2/AQP9/ZDHHC7	7	0.296691	10
GO:0050864	regulation of B cell activation	7/629	132/17011	0.0530303	1.43418	0.981242	0.21691	0.50502	0.426426	RC3H1/ZFP36L2/TNFAIP3/CLCF1/PAWR/MMP14/NFATC2	7	0.296691	10
GO:0051960	regulation of nervous system development	20/629	446/17011	0.044843	1.21276	0.89218	0.217388	0.505885	0.427156	NRXN1/MYCN/PER2/SLITRK3/DHX36/IL1RAP/GATA2/SEMA5A/TPPP/IL6ST/DLL1/SMURF1/HEY1/NTRK2/CLCF1/FZD4/PARD3/APPL2/CUX2/SOX8	20	0.295948	10
GO:0002707	negative regulation of lymphocyte mediated immunity	4/629	65/17011	0.0615385	1.66428	1.0514	0.219338	0.508424	0.429301	IL7R/ARG1/CD274/KLRD1	4	0.293774	10
GO:0006949	syncytium formation	4/629	65/17011	0.0615385	1.66428	1.0514	0.219338	0.508424	0.429301	ADAMTS15/RAPGEF3/NFATC2/EHD2	4	0.293774	10
GO:0010632	regulation of epithelial cell migration	4/629	65/17011	0.0615385	1.66428	1.0514	0.219338	0.508424	0.429301	RREB1/DAB2IP/EPB41L4B/MARVELD3	4	0.293774	10
GO:0021545	cranial nerve development	4/629	65/17011	0.0615385	1.66428	1.0514	0.219338	0.508424	0.429301	SLC1A3/NAV2/PAX2/MAFB	4	0.293774	10
GO:0048814	regulation of dendrite morphogenesis	4/629	65/17011	0.0615385	1.66428	1.0514	0.219338	0.508424	0.429301	DHX36/FZD4/CUX2/NEDD4L	4	0.293774	10
GO:0001892	embryonic placenta development	5/629	87/17011	0.0574713	1.55428	1.01562	0.219339	0.508424	0.429301	GATA2/PRDM1/HEY1/ADM/CEBPB	5	0.293774	10
GO:0034243	regulation of transcription elongation by RNA polymerase II	5/629	87/17011	0.0574713	1.55428	1.01562	0.219339	0.508424	0.429301	ELL2/MED30/CCNT1/AXIN1/ELL	5	0.293774	10
GO:0043543	protein acylation	5/629	87/17011	0.0574713	1.55428	1.01562	0.219339	0.508424	0.429301	GLUL/PPM1B/KLF15/FOXO1/ZDHHC7	5	0.293774	10
GO:0010508	positive regulation of autophagy	8/629	156/17011	0.0512821	1.3869	0.951237	0.2209	0.509432	0.430151	UBR4/SH3BP4/FOXO3/SESN1/RIPK2/C9orf72/FOXO1/PLEKHF1	8	0.292914	10
GO:0030501	positive regulation of bone mineralization	3/629	44/17011	0.0681818	1.84394	1.09833	0.221605	0.509432	0.430151	WNT4/PKDCC/TENT5A	3	0.292914	10
GO:0030835	negative regulation of actin filament depolymerization	3/629	44/17011	0.0681818	1.84394	1.09833	0.221605	0.509432	0.430151	LMOD1/TMOD1/GSN	3	0.292914	10
GO:0045740	positive regulation of DNA replication	3/629	44/17011	0.0681818	1.84394	1.09833	0.221605	0.509432	0.430151	FGFR1/WEE1/BAZ1A	3	0.292914	10
GO:0003177	pulmonary valve development	2/629	24/17011	0.0833333	2.25371	1.20431	0.222049	0.509432	0.430151	HEY1/JAG1	2	0.292914	10
GO:0010884	positive regulation of lipid storage	2/629	24/17011	0.0833333	2.25371	1.20431	0.222049	0.509432	0.430151	OSBPL11/PLIN2	2	0.292914	10
GO:0030431	sleep	2/629	24/17011	0.0833333	2.25371	1.20431	0.222049	0.509432	0.430151	PTGDS/ADRB1	2	0.292914	10
GO:0032331	negative regulation of chondrocyte differentiation	2/629	24/17011	0.0833333	2.25371	1.20431	0.222049	0.509432	0.430151	WNT9A/SNAI2	2	0.292914	10
GO:0035162	embryonic hemopoiesis	2/629	24/17011	0.0833333	2.25371	1.20431	0.222049	0.509432	0.430151	TAL1/GATA2	2	0.292914	10
GO:0035335	peptidyl-tyrosine dephosphorylation	2/629	24/17011	0.0833333	2.25371	1.20431	0.222049	0.509432	0.430151	DUSP1/PTPN9	2	0.292914	10
GO:0042659	regulation of cell fate specification	2/629	24/17011	0.0833333	2.25371	1.20431	0.222049	0.509432	0.430151	FZD7/FGFR1	2	0.292914	10
GO:0046580	negative regulation of Ras protein signal transduction	2/629	24/17011	0.0833333	2.25371	1.20431	0.222049	0.509432	0.430151	SPRY1/DAB2IP	2	0.292914	10
GO:0046835	carbohydrate phosphorylation	2/629	24/17011	0.0833333	2.25371	1.20431	0.222049	0.509432	0.430151	GNE/PFKFB3	2	0.292914	10
GO:0050650	chondroitin sulfate proteoglycan biosynthetic process	2/629	24/17011	0.0833333	2.25371	1.20431	0.222049	0.509432	0.430151	CHST7/CHST3	2	0.292914	10
GO:0060392	negative regulation of SMAD protein signal transduction	2/629	24/17011	0.0833333	2.25371	1.20431	0.222049	0.509432	0.430151	TGFBR3/CCN3	2	0.292914	10
GO:0072574	hepatocyte proliferation	2/629	24/17011	0.0833333	2.25371	1.20431	0.222049	0.509432	0.430151	TNFAIP3/CEBPB	2	0.292914	10
GO:0072575	epithelial cell proliferation involved in liver morphogenesis	2/629	24/17011	0.0833333	2.25371	1.20431	0.222049	0.509432	0.430151	TNFAIP3/CEBPB	2	0.292914	10
GO:0090335	regulation of brown fat cell differentiation	2/629	24/17011	0.0833333	2.25371	1.20431	0.222049	0.509432	0.430151	GATA2/RREB1	2	0.292914	10
GO:0098743	cell aggregation	2/629	24/17011	0.0833333	2.25371	1.20431	0.222049	0.509432	0.430151	MYCN/SOX6	2	0.292914	10
GO:2000193	positive regulation of fatty acid transport	2/629	24/17011	0.0833333	2.25371	1.20431	0.222049	0.509432	0.430151	EDN1/TNFSF11	2	0.292914	10
GO:2000831	regulation of steroid hormone secretion	2/629	24/17011	0.0833333	2.25371	1.20431	0.222049	0.509432	0.430151	CRY2/CRY1	2	0.292914	10
GO:0042472	inner ear morphogenesis	6/629	110/17011	0.0545455	1.47516	0.979647	0.222143	0.509432	0.430151	GATA2/INSIG1/FGFR1/PAX2/TTC39C/MAFB	6	0.292914	10
GO:0019362	pyridine nucleotide metabolic process	9/629	180/17011	0.05	1.35223	0.930886	0.22318	0.511315	0.431741	H6PD/ACMSD/SLC4A4/NAMPT/DDIT4/GOT1/PFKFB3/FOXK2/SLC25A18	9	0.291312	10
GO:0046496	nicotinamide nucleotide metabolic process	9/629	180/17011	0.05	1.35223	0.930886	0.22318	0.511315	0.431741	H6PD/ACMSD/SLC4A4/NAMPT/DDIT4/GOT1/PFKFB3/FOXK2/SLC25A18	9	0.291312	10
GO:0050804	modulation of chemical synaptic transmission	22/629	498/17011	0.0441767	1.19474	0.864262	0.223678	0.512206	0.432494	GRIK3/SCTR/NRXN1/FAM107A/SLC1A3/EDN1/ITPR3/CHRDL1/CA2/RNF19A/PLAT/SYBU/ARC/NTRK2/KIF5B/CPEB3/SLC38A1/SLC38A2/CUX2/MDM2/MCTP2/DLGAP1	22	0.290555	10
GO:0007163	establishment or maintenance of cell polarity	11/629	228/17011	0.0482456	1.30478	0.907846	0.224559	0.513977	0.433989	SLC9A1/SPRY1/RICTOR/KANK1/GSN/AMOTL1/WEE1/PARD3/PDLIM1/KCNJ8/TTC8	11	0.289056	10
GO:0051348	negative regulation of transferase activity	8/629	157/17011	0.0509554	1.37806	0.93252	0.225871	0.516729	0.436313	ERRFI1/TRIB2/HYAL2/DUSP1/DAB2IP/IRAK3/GPRC5A/MIDN	8	0.286737	10
GO:0022411	cellular component disassembly	20/629	449/17011	0.0445434	1.20466	0.861161	0.22604	0.516865	0.436428	LMOD1/SEMA5A/SH3PXD2B/F2RL1/PIK3R1/NEDD9/SNAI2/ATAD2/MYC/TMOD1/PLIN2/GSN/ADAMTS15/KIF5B/DDIT4/GABARAPL1/IRAK3/MMP14/CFL2/CST3	20	0.286623	10
GO:0099177	regulation of trans-synaptic signaling	22/629	499/17011	0.0440882	1.19234	0.854519	0.226431	0.51751	0.436973	GRIK3/SCTR/NRXN1/FAM107A/SLC1A3/EDN1/ITPR3/CHRDL1/CA2/RNF19A/PLAT/SYBU/ARC/NTRK2/KIF5B/CPEB3/SLC38A1/SLC38A2/CUX2/MDM2/MCTP2/DLGAP1	22	0.286081	10
GO:0070059	intrinsic apoptotic signaling pathway in response to endoplasmic reticulum stress	4/629	66/17011	0.0606061	1.63906	1.01927	0.227244	0.518865	0.438117	TNFRSF10B/DAB2IP/ERN1/CEBPB	4	0.284945	10
GO:0071901	negative regulation of protein serine/threonine kinase activity	4/629	66/17011	0.0606061	1.63906	1.01927	0.227244	0.518865	0.438117	HYAL2/DUSP1/DAB2IP/IRAK3	4	0.284945	10
GO:0072175	epithelial tube formation	7/629	134/17011	0.0522388	1.41277	0.939962	0.227712	0.519685	0.438809	WNT4/PODXL/PTCH1/ADM/PAX2/SOX8/SDC4	7	0.28426	10
GO:0033209	tumor necrosis factor-mediated signaling pathway	6/629	111/17011	0.0540541	1.46187	0.956594	0.22814	0.52041	0.439421	F2RL1/FOXO3/TNFAIP3/BIRC3/TNFSF11/NFKBIA	6	0.283655	10
GO:0003044	regulation of systemic arterial blood pressure mediated by a chemical signal	3/629	45/17011	0.0666667	1.80297	1.05684	0.23144	0.52591	0.444065	F2RL1/EDN1/ADRB1	3	0.279089	10
GO:0010656	negative regulation of muscle cell apoptotic process	3/629	45/17011	0.0666667	1.80297	1.05684	0.23144	0.52591	0.444065	DIPK2A/EDN1/MAPK7	3	0.279089	10
GO:0030574	collagen catabolic process	3/629	45/17011	0.0666667	1.80297	1.05684	0.23144	0.52591	0.444065	RETREG1/MMP14/CST3	3	0.279089	10
GO:0045663	positive regulation of myoblast differentiation	3/629	45/17011	0.0666667	1.80297	1.05684	0.23144	0.52591	0.444065	BOC/LRRC8A/ZFHX3	3	0.279089	10
GO:0060428	lung epithelium development	3/629	45/17011	0.0666667	1.80297	1.05684	0.23144	0.52591	0.444065	ERRFI1/GATA6/KLF2	3	0.279089	10
GO:0061001	regulation of dendritic spine morphogenesis	3/629	45/17011	0.0666667	1.80297	1.05684	0.23144	0.52591	0.444065	DHX36/ARC/CUX2	3	0.279089	10
GO:0090279	regulation of calcium ion import	3/629	45/17011	0.0666667	1.80297	1.05684	0.23144	0.52591	0.444065	STC1/PLPP4/P2RX5	3	0.279089	10
GO:1990000	amyloid fibril formation	3/629	45/17011	0.0666667	1.80297	1.05684	0.23144	0.52591	0.444065	NUP153/GSN/MDM2	3	0.279089	10
GO:1903321	negative regulation of protein modification by small protein conjugation or removal	5/629	89/17011	0.0561798	1.51935	0.962559	0.232909	0.527503	0.44541	IVNS1ABP/PER2/TNFAIP3/CAV1/CRY1	5	0.277775	10
GO:0043271	negative regulation of monoatomic ion transport	6/629	112/17011	0.0535714	1.44881	0.933766	0.234188	0.527503	0.44541	KCNE4/CAV1/STC1/ANK3/NEDD4L/KCNE1	6	0.277775	10
GO:0045787	positive regulation of cell cycle	15/629	328/17011	0.0457317	1.23679	0.848517	0.234657	0.527503	0.44541	WNT4/TAL1/UBE2B/SLF1/EDN1/SMOC2/SRPK2/FGFR1/SMC5/FOSL1/KCNA5/MDM2/CIT/RGCC/ADAMTS1	15	0.277775	10
GO:1903039	positive regulation of leukocyte cell-cell adhesion	13/629	279/17011	0.046595	1.26014	0.858474	0.234661	0.527503	0.44541	IGFBP2/IL7R/IL6ST/FOXO3/CAV1/RIPK2/CD274/ST3GAL4/ZBTB16/TNFSF11/KLHL25/CBFB/SOCS1	13	0.277775	10
GO:0006893	Golgi to plasma membrane transport	4/629	67/17011	0.0597015	1.6146	0.987676	0.23522	0.527503	0.44541	CNST/PKDCC/ACSL3/ANK3	4	0.277775	10
GO:0030888	regulation of B cell proliferation	4/629	67/17011	0.0597015	1.6146	0.987676	0.23522	0.527503	0.44541	RC3H1/CLCF1/PAWR/NFATC2	4	0.277775	10
GO:0051057	positive regulation of small GTPase mediated signal transduction	4/629	67/17011	0.0597015	1.6146	0.987676	0.23522	0.527503	0.44541	F2RL1/NET1/AKAP13/ADGRG1	4	0.277775	10
GO:0060760	positive regulation of response to cytokine stimulus	4/629	67/17011	0.0597015	1.6146	0.987676	0.23522	0.527503	0.44541	TXK/EDN1/USP27X/RIPK2	4	0.277775	10
GO:0061951	establishment of protein localization to plasma membrane	4/629	67/17011	0.0597015	1.6146	0.987676	0.23522	0.527503	0.44541	CNST/PKDCC/ACSL3/ANK3	4	0.277775	10
GO:0002433	immune response-regulating cell surface receptor signaling pathway involved in phagocytosis	2/629	25/17011	0.08	2.16356	1.1408	0.235852	0.527503	0.44541	PLPP4/APPL2	2	0.277775	10
GO:0003071	renal system process involved in regulation of systemic arterial blood pressure	2/629	25/17011	0.08	2.16356	1.1408	0.235852	0.527503	0.44541	F2RL1/EMP2	2	0.277775	10
GO:0008211	glucocorticoid metabolic process	2/629	25/17011	0.08	2.16356	1.1408	0.235852	0.527503	0.44541	H6PD/WNT4	2	0.277775	10
GO:0009162	deoxyribonucleoside monophosphate metabolic process	2/629	25/17011	0.08	2.16356	1.1408	0.235852	0.527503	0.44541	UPP2/UPP1	2	0.277775	10
GO:0010954	positive regulation of protein processing	2/629	25/17011	0.08	2.16356	1.1408	0.235852	0.527503	0.44541	GSN/MMP14	2	0.277775	10
GO:0014829	vascular associated smooth muscle contraction	2/629	25/17011	0.08	2.16356	1.1408	0.235852	0.527503	0.44541	EDN1/ACTA2	2	0.277775	10
GO:0030859	polarized epithelial cell differentiation	2/629	25/17011	0.08	2.16356	1.1408	0.235852	0.527503	0.44541	TTC8/ZDHHC7	2	0.277775	10
GO:0032727	positive regulation of interferon-alpha production	2/629	25/17011	0.08	2.16356	1.1408	0.235852	0.527503	0.44541	DHX36/RIPK2	2	0.277775	10
GO:0038096	Fc-gamma receptor signaling pathway involved in phagocytosis	2/629	25/17011	0.08	2.16356	1.1408	0.235852	0.527503	0.44541	PLPP4/APPL2	2	0.277775	10
GO:0043302	positive regulation of leukocyte degranulation	2/629	25/17011	0.08	2.16356	1.1408	0.235852	0.527503	0.44541	GATA2/F2RL1	2	0.277775	10
GO:0043371	negative regulation of CD4-positive, alpha-beta T cell differentiation	2/629	25/17011	0.08	2.16356	1.1408	0.235852	0.527503	0.44541	RC3H1/CBFB	2	0.277775	10
GO:0044827	modulation by host of viral genome replication	2/629	25/17011	0.08	2.16356	1.1408	0.235852	0.527503	0.44541	STOM/SMC5	2	0.277775	10
GO:0045540	regulation of cholesterol biosynthetic process	2/629	25/17011	0.08	2.16356	1.1408	0.235852	0.527503	0.44541	GNAI1/INSIG1	2	0.277775	10
GO:0046716	muscle cell cellular homeostasis	2/629	25/17011	0.08	2.16356	1.1408	0.235852	0.527503	0.44541	CAV1/CFL2	2	0.277775	10
GO:0060155	platelet dense granule organization	2/629	25/17011	0.08	2.16356	1.1408	0.235852	0.527503	0.44541	ABCA1/F2RL3	2	0.277775	10
GO:0070233	negative regulation of T cell apoptotic process	2/629	25/17011	0.08	2.16356	1.1408	0.235852	0.527503	0.44541	IL7R/TSC22D3	2	0.277775	10
GO:0072243	metanephric nephron epithelium development	2/629	25/17011	0.08	2.16356	1.1408	0.235852	0.527503	0.44541	PAX2/SOX8	2	0.277775	10
GO:0072540	T-helper 17 cell lineage commitment	2/629	25/17011	0.08	2.16356	1.1408	0.235852	0.527503	0.44541	IL6R/IL6ST	2	0.277775	10
GO:0090280	positive regulation of calcium ion import	2/629	25/17011	0.08	2.16356	1.1408	0.235852	0.527503	0.44541	STC1/P2RX5	2	0.277775	10
GO:0098719	sodium ion import across plasma membrane	2/629	25/17011	0.08	2.16356	1.1408	0.235852	0.527503	0.44541	SLC9A1/NEDD4L	2	0.277775	10
GO:0106118	regulation of sterol biosynthetic process	2/629	25/17011	0.08	2.16356	1.1408	0.235852	0.527503	0.44541	GNAI1/INSIG1	2	0.277775	10
GO:0150105	protein localization to cell-cell junction	2/629	25/17011	0.08	2.16356	1.1408	0.235852	0.527503	0.44541	TJP2/ZDHHC7	2	0.277775	10
GO:1903902	positive regulation of viral life cycle	2/629	25/17011	0.08	2.16356	1.1408	0.235852	0.527503	0.44541	VPS37B/TMPRSS2	2	0.277775	10
GO:2000178	negative regulation of neural precursor cell proliferation	2/629	25/17011	0.08	2.16356	1.1408	0.235852	0.527503	0.44541	GATA2/APPL2	2	0.277775	10
GO:0061351	neural precursor cell proliferation	8/629	159/17011	0.0503145	1.36073	0.895467	0.235933	0.527503	0.44541	TRNP1/GATA2/FOXO3/FGFR1/APPL2/FOXO1/RORA/ADGRG1	8	0.277775	10
GO:0007498	mesoderm development	7/629	136/17011	0.0514706	1.392	0.899341	0.238694	0.533426	0.450411	EPHA2/TAL1/BMX/RPS6KA6/FGFR1/PAX2/AXIN1	7	0.272926	10
GO:0001938	positive regulation of endothelial cell proliferation	5/629	90/17011	0.0555556	1.50247	0.936516	0.239782	0.535072	0.451801	F3/GATA2/SEMA5A/RICTOR/FGFR1	5	0.271588	10
GO:0034644	cellular response to UV	5/629	90/17011	0.0555556	1.50247	0.936516	0.239782	0.535072	0.451801	HYAL2/DHX36/PIK3R1/MYC/MDM2	5	0.271588	10
GO:0050870	positive regulation of T cell activation	12/629	256/17011	0.046875	1.26771	0.845686	0.239993	0.535072	0.451801	IGFBP2/IL7R/IL6ST/FOXO3/CAV1/RIPK2/CD274/ZBTB16/TNFSF11/KLHL25/CBFB/SOCS1	12	0.271588	10
GO:0071216	cellular response to biotic stimulus	12/629	256/17011	0.046875	1.26771	0.845686	0.239993	0.535072	0.451801	CDA/TXNIP/PPP1R15B/IRAK2/TNFAIP3/RIPK2/ABCA1/CD274/DAB2IP/ANKRD1/IRAK3/NFKBIA	12	0.271588	10
GO:0001776	leukocyte homeostasis	6/629	113/17011	0.0530973	1.43599	0.911159	0.240286	0.535072	0.451801	RC3H1/MERTK/IL7R/TNFAIP3/TSC22D3/CHST3	6	0.271588	10
GO:0006694	steroid biosynthetic process	8/629	160/17011	0.05	1.35223	0.877127	0.241021	0.535072	0.451801	H6PD/WNT4/SRD5A1/GNAI1/INSIG1/SNAI2/ADM/HSD17B2	8	0.271588	10
GO:0007612	learning	8/629	160/17011	0.05	1.35223	0.877127	0.241021	0.535072	0.451801	NRXN1/ARC/NTRK2/FOSL1/RAPGEF3/NRXN3/PIAS1/GABRA5	8	0.271588	10
GO:0048639	positive regulation of developmental growth	8/629	160/17011	0.05	1.35223	0.877127	0.241021	0.535072	0.451801	TGFBR3/SEMA5A/EDN1/DLL1/SMURF1/FGFR1/GATA6/NEDD4L	8	0.271588	10
GO:0050806	positive regulation of synaptic transmission	8/629	160/17011	0.05	1.35223	0.877127	0.241021	0.535072	0.451801	NRXN1/FAM107A/SLC1A3/ITPR3/CA2/ARC/NTRK2/KIF5B	8	0.271588	10
GO:0001974	blood vessel remodeling	3/629	46/17011	0.0652174	1.76377	1.01639	0.241353	0.535072	0.451801	MDM2/JAG1/CST3	3	0.271588	10
GO:0002347	response to tumor cell	3/629	46/17011	0.0652174	1.76377	1.01639	0.241353	0.535072	0.451801	TXNIP/TNFRSF10B/CD274	3	0.271588	10
GO:0010463	mesenchymal cell proliferation	3/629	46/17011	0.0652174	1.76377	1.01639	0.241353	0.535072	0.451801	MYCN/FGFR1/MYC	3	0.271588	10
GO:0010837	regulation of keratinocyte proliferation	3/629	46/17011	0.0652174	1.76377	1.01639	0.241353	0.535072	0.451801	SNAI2/KLF9/PTCH1	3	0.271588	10
GO:0030261	chromosome condensation	3/629	46/17011	0.0652174	1.76377	1.01639	0.241353	0.535072	0.451801	PHF13/TENT4A/SMC5	3	0.271588	10
GO:0032892	positive regulation of organic acid transport	3/629	46/17011	0.0652174	1.76377	1.01639	0.241353	0.535072	0.451801	EDN1/SLC38A1/TNFSF11	3	0.271588	10
GO:0048512	circadian behavior	3/629	46/17011	0.0652174	1.76377	1.01639	0.241353	0.535072	0.451801	PTGDS/ADRB1/ZFHX3	3	0.271588	10
GO:2000516	positive regulation of CD4-positive, alpha-beta T cell activation	3/629	46/17011	0.0652174	1.76377	1.01639	0.241353	0.535072	0.451801	RIPK2/KLHL25/SOCS1	3	0.271588	10
GO:0002753	cytoplasmic pattern recognition receptor signaling pathway	9/629	184/17011	0.048913	1.32283	0.862726	0.241936	0.536112	0.452679	F2RL1/TNFAIP3/CAV1/RIPK2/BIRC3/USP15/KCNJ8/NFKBIA/RNF125	9	0.270745	10
GO:0006644	phospholipid metabolic process	17/629	380/17011	0.0447368	1.20989	0.810794	0.243279	0.538835	0.454979	PLA2G5/PLPP3/MTMR11/ACSL3/INPP1/GPAT3/CDS1/PIK3R1/PNPLA8/BMX/PLPP4/DGKA/DGKH/ALOX15B/GATA6/GPCPD1/ITPKC	17	0.268544	10
GO:0008643	carbohydrate transport	7/629	137/17011	0.0510949	1.38184	0.879271	0.244249	0.540731	0.45658	KLF15/PIK3R1/EDN1/SLC1A2/APPL2/AQP9/ZDHHC7	7	0.267019	10
GO:0007611	learning or memory	13/629	282/17011	0.0460993	1.24673	0.818674	0.246105	0.54433	0.459619	NRXN1/SGK1/NEDD9/ITPR3/ARC/NTRK2/FOSL1/CPEB3/RAPGEF3/CUX2/NRXN3/PIAS1/GABRA5	13	0.264138	10
GO:0042113	B cell activation	13/629	282/17011	0.0460993	1.24673	0.818674	0.246105	0.54433	0.459619	RC3H1/IRF2BP2/ZFP36L2/IL7R/PIK3R1/DLL1/TNFAIP3/LRRC8A/CLCF1/KLF6/PAWR/MMP14/NFATC2	13	0.264138	10
GO:0034440	lipid oxidation	6/629	114/17011	0.0526316	1.4234	0.888767	0.24643	0.544648	0.459887	ACADL/PPARGC1A/PDK4/APPL2/KLHL25/ALOX15B	6	0.263884	10
GO:0042100	B cell proliferation	5/629	91/17011	0.0549451	1.48596	0.910788	0.246709	0.544648	0.459887	RC3H1/IL7R/CLCF1/PAWR/NFATC2	5	0.263884	10
GO:1905897	regulation of response to endoplasmic reticulum stress	5/629	91/17011	0.0549451	1.48596	0.910788	0.246709	0.544648	0.459887	PPP1R15B/PIK3R1/CAV1/DAB2IP/ERN1	5	0.263884	10
GO:2000177	regulation of neural precursor cell proliferation	5/629	91/17011	0.0549451	1.48596	0.910788	0.246709	0.544648	0.459887	GATA2/FOXO3/APPL2/FOXO1/ADGRG1	5	0.263884	10
GO:0032984	protein-containing complex disassembly	12/629	258/17011	0.0465116	1.25788	0.817867	0.248034	0.545144	0.460306	LMOD1/SEMA5A/F2RL1/ATAD2/MYC/TMOD1/GSN/KIF5B/DDIT4/GABARAPL1/IRAK3/CFL2	12	0.263488	10
GO:0007033	vacuole organization	11/629	234/17011	0.0470085	1.27132	0.818902	0.249664	0.545144	0.460306	PLA2G5/STX12/STBD1/RAB33B/SMURF1/ATP6V1H/ABCA1/C9orf72/TPCN2/GABARAPL1/RAB20	11	0.263488	10
GO:0005980	glycogen catabolic process	2/629	26/17011	0.0769231	2.08035	1.08022	0.249699	0.545144	0.460306	STBD1/GABARAPL1	2	0.263488	10
GO:0006760	folic acid-containing compound metabolic process	2/629	26/17011	0.0769231	2.08035	1.08022	0.249699	0.545144	0.460306	MTR/MTHFD2	2	0.263488	10
GO:0009435	NAD biosynthetic process	2/629	26/17011	0.0769231	2.08035	1.08022	0.249699	0.545144	0.460306	ACMSD/NAMPT	2	0.263488	10
GO:0018345	protein palmitoylation	2/629	26/17011	0.0769231	2.08035	1.08022	0.249699	0.545144	0.460306	GLUL/ZDHHC7	2	0.263488	10
GO:0019755	one-carbon compound transport	2/629	26/17011	0.0769231	2.08035	1.08022	0.249699	0.545144	0.460306	CA2/AQP9	2	0.263488	10
GO:0022010	central nervous system myelination	2/629	26/17011	0.0769231	2.08035	1.08022	0.249699	0.545144	0.460306	PLP1/B4GALT6	2	0.263488	10
GO:0032252	secretory granule localization	2/629	26/17011	0.0769231	2.08035	1.08022	0.249699	0.545144	0.460306	SYBU/KIF5B	2	0.263488	10
GO:0032291	axon ensheathment in central nervous system	2/629	26/17011	0.0769231	2.08035	1.08022	0.249699	0.545144	0.460306	PLP1/B4GALT6	2	0.263488	10
GO:0032753	positive regulation of interleukin-4 production	2/629	26/17011	0.0769231	2.08035	1.08022	0.249699	0.545144	0.460306	IL1RAP/CEBPB	2	0.263488	10
GO:0032967	positive regulation of collagen biosynthetic process	2/629	26/17011	0.0769231	2.08035	1.08022	0.249699	0.545144	0.460306	WNT4/RGCC	2	0.263488	10
GO:0033622	integrin activation	2/629	26/17011	0.0769231	2.08035	1.08022	0.249699	0.545144	0.460306	COL16A1/PIEZO1	2	0.263488	10
GO:0034377	plasma lipoprotein particle assembly	2/629	26/17011	0.0769231	2.08035	1.08022	0.249699	0.545144	0.460306	ACSL3/ABCA1	2	0.263488	10
GO:0043507	positive regulation of JUN kinase activity	2/629	26/17011	0.0769231	2.08035	1.08022	0.249699	0.545144	0.460306	DAB2IP/ERN1	2	0.263488	10
GO:0046339	diacylglycerol metabolic process	2/629	26/17011	0.0769231	2.08035	1.08022	0.249699	0.545144	0.460306	DGKA/DGKH	2	0.263488	10
GO:0046823	negative regulation of nucleocytoplasmic transport	2/629	26/17011	0.0769231	2.08035	1.08022	0.249699	0.545144	0.460306	NUP153/CABP1	2	0.263488	10
GO:0048011	neurotrophin TRK receptor signaling pathway	2/629	26/17011	0.0769231	2.08035	1.08022	0.249699	0.545144	0.460306	SPRY1/DDIT4	2	0.263488	10
GO:0051446	positive regulation of meiotic cell cycle	2/629	26/17011	0.0769231	2.08035	1.08022	0.249699	0.545144	0.460306	WNT4/UBE2B	2	0.263488	10
GO:0072576	liver morphogenesis	2/629	26/17011	0.0769231	2.08035	1.08022	0.249699	0.545144	0.460306	TNFAIP3/CEBPB	2	0.263488	10
GO:0090128	regulation of synapse maturation	2/629	26/17011	0.0769231	2.08035	1.08022	0.249699	0.545144	0.460306	NRXN1/DAB2IP	2	0.263488	10
GO:0090314	positive regulation of protein targeting to membrane	2/629	26/17011	0.0769231	2.08035	1.08022	0.249699	0.545144	0.460306	STOM/ANK3	2	0.263488	10
GO:1901798	positive regulation of signal transduction by p53 class mediator	2/629	26/17011	0.0769231	2.08035	1.08022	0.249699	0.545144	0.460306	MYC/ANKRD1	2	0.263488	10
GO:1903859	regulation of dendrite extension	2/629	26/17011	0.0769231	2.08035	1.08022	0.249699	0.545144	0.460306	SMURF1/NEDD4L	2	0.263488	10
GO:0006836	neurotransmitter transport	10/629	210/17011	0.047619	1.28783	0.822391	0.250881	0.546013	0.46104	RAB3B/NRXN1/PER2/SLC1A3/ICA1/SLC1A2/SLC38A1/SLC38A2/KCNJ8/MCTP2	10	0.262797	10
GO:0035966	response to topologically incorrect protein	8/629	162/17011	0.0493827	1.33553	0.84081	0.251306	0.546013	0.46104	PPP1R15B/UBR4/PIK3R1/CAV1/DAB2IP/TM7SF3/THBS1/ERN1	8	0.262797	10
GO:0006693	prostaglandin metabolic process	3/629	47/17011	0.0638298	1.72625	0.976928	0.251335	0.546013	0.46104	EDN1/PNPLA8/PTGDS	3	0.262797	10
GO:0007520	myoblast fusion	3/629	47/17011	0.0638298	1.72625	0.976928	0.251335	0.546013	0.46104	ADAMTS15/NFATC2/EHD2	3	0.262797	10
GO:0010907	positive regulation of glucose metabolic process	3/629	47/17011	0.0638298	1.72625	0.976928	0.251335	0.546013	0.46104	PPARGC1A/CRY1/FOXO1	3	0.262797	10
GO:0033120	positive regulation of RNA splicing	3/629	47/17011	0.0638298	1.72625	0.976928	0.251335	0.546013	0.46104	PIK3R1/SLC38A2/ERN1	3	0.262797	10
GO:0033173	calcineurin-NFAT signaling cascade	3/629	47/17011	0.0638298	1.72625	0.976928	0.251335	0.546013	0.46104	SLC9A1/MAPK7/NFATC2	3	0.262797	10
GO:0099054	presynapse assembly	3/629	47/17011	0.0638298	1.72625	0.976928	0.251335	0.546013	0.46104	NRXN1/SLITRK3/IL1RAP	3	0.262797	10
GO:1902041	regulation of extrinsic apoptotic signaling pathway via death domain receptors	3/629	47/17011	0.0638298	1.72625	0.976928	0.251335	0.546013	0.46104	FAIM/TNFAIP3/THBS1	3	0.262797	10
GO:0046847	filopodium assembly	4/629	69/17011	0.057971	1.5678	0.926041	0.251367	0.546013	0.46104	SRGAP2/NRXN1/PIK3R1/FGD4	4	0.262797	10
GO:2000144	positive regulation of DNA-templated transcription initiation	4/629	69/17011	0.057971	1.5678	0.926041	0.251367	0.546013	0.46104	DHX36/MED30/FOSL1/NFKBIA	4	0.262797	10
GO:1901800	positive regulation of proteasomal protein catabolic process	6/629	115/17011	0.0521739	1.41102	0.866587	0.25262	0.548483	0.463125	TRIB2/CAV1/DAB2IP/MDM2/PIAS1/AXIN1	6	0.260837	10
GO:0032273	positive regulation of protein polymerization	5/629	92/17011	0.0543478	1.46981	0.885367	0.253688	0.550044	0.464444	LMOD1/CDC42EP3/FCHSD1/TPPP/RICTOR	5	0.259602	10
GO:0033273	response to vitamin	5/629	92/17011	0.0543478	1.46981	0.885367	0.253688	0.550044	0.464444	STC1/SNAI2/ABCA1/TPCN2/MDM2	5	0.259602	10
GO:2000106	regulation of leukocyte apoptotic process	5/629	92/17011	0.0543478	1.46981	0.885367	0.253688	0.550044	0.464444	MERTK/FOXP1/IL7R/TSC22D3/CD274	5	0.259602	10
GO:0072524	pyridine-containing compound metabolic process	9/629	187/17011	0.0481283	1.30161	0.81263	0.256351	0.555565	0.469105	H6PD/ACMSD/SLC4A4/NAMPT/DDIT4/GOT1/PFKFB3/FOXK2/SLC25A18	9	0.255265	10
GO:0048638	regulation of developmental growth	14/629	310/17011	0.0451613	1.22137	0.770749	0.258835	0.56069	0.473432	TGFBR3/FOXP1/SEMA5A/EDN1/DLL1/SMURF1/WWC3/FGFR1/PTCH1/ADRB1/SOCS2/P2RX5/GATA6/NEDD4L	14	0.251277	10
GO:0045666	positive regulation of neuron differentiation	5/629	93/17011	0.0537634	1.45401	0.860246	0.260714	0.564383	0.476551	GATA2/BEND6/FGFR1/SOCS2/GPRC5B	5	0.248426	10
GO:0006692	prostanoid metabolic process	3/629	48/17011	0.0625	1.69028	0.938404	0.261375	0.564383	0.476551	EDN1/PNPLA8/PTGDS	3	0.248426	10
GO:0007622	rhythmic behavior	3/629	48/17011	0.0625	1.69028	0.938404	0.261375	0.564383	0.476551	PTGDS/ADRB1/ZFHX3	3	0.248426	10
GO:0014003	oligodendrocyte development	3/629	48/17011	0.0625	1.69028	0.938404	0.261375	0.564383	0.476551	TPPP/PLP1/B4GALT6	3	0.248426	10
GO:0033138	positive regulation of peptidyl-serine phosphorylation	3/629	48/17011	0.0625	1.69028	0.938404	0.261375	0.564383	0.476551	CAV1/RIPK2/NTRK3	3	0.248426	10
GO:0046578	regulation of Ras protein signal transduction	3/629	48/17011	0.0625	1.69028	0.938404	0.261375	0.564383	0.476551	SYDE2/SPRY1/DAB2IP	3	0.248426	10
GO:1902459	positive regulation of stem cell population maintenance	3/629	48/17011	0.0625	1.69028	0.938404	0.261375	0.564383	0.476551	SAP30/BCL7B/ING1	3	0.248426	10
GO:0016311	dephosphorylation	8/629	164/17011	0.0487805	1.31924	0.804967	0.261729	0.564739	0.476852	PLPP3/MTMR11/PPM1B/DUSP1/PPP2R2A/PLPP4/PPTC7/PTPN9	8	0.248152	10
GO:0141188	nucleic acid catabolic process	15/629	336/17011	0.0446429	1.20734	0.752182	0.263139	0.564739	0.476852	TUT4/RC3H1/TENT5B/SLC11A1/ZFP36L2/DHX36/NSUN2/TENT4A/TENT5A/TUT7/DCPS/CPEB3/LARP4B/ERN1/MEX3D	15	0.248152	10
GO:0002675	positive regulation of acute inflammatory response	2/629	27/17011	0.0740741	2.0033	1.02232	0.263569	0.564739	0.476852	IL6ST/TNFSF11	2	0.248152	10
GO:0009251	glucan catabolic process	2/629	27/17011	0.0740741	2.0033	1.02232	0.263569	0.564739	0.476852	STBD1/GABARAPL1	2	0.248152	10
GO:0010714	positive regulation of collagen metabolic process	2/629	27/17011	0.0740741	2.0033	1.02232	0.263569	0.564739	0.476852	WNT4/RGCC	2	0.248152	10
GO:0031639	plasminogen activation	2/629	27/17011	0.0740741	2.0033	1.02232	0.263569	0.564739	0.476852	PLAT/THBS1	2	0.248152	10
GO:0032925	regulation of activin receptor signaling pathway	2/629	27/17011	0.0740741	2.0033	1.02232	0.263569	0.564739	0.476852	SMURF1/FSTL3	2	0.248152	10
GO:0035902	response to immobilization stress	2/629	27/17011	0.0740741	2.0033	1.02232	0.263569	0.564739	0.476852	FOXO3/MDM2	2	0.248152	10
GO:0042759	long-chain fatty acid biosynthetic process	2/629	27/17011	0.0740741	2.0033	1.02232	0.263569	0.564739	0.476852	PLP1/ALOX15B	2	0.248152	10
GO:0043032	positive regulation of macrophage activation	2/629	27/17011	0.0740741	2.0033	1.02232	0.263569	0.564739	0.476852	IL1RL1/THBS1	2	0.248152	10
GO:0060333	type II interferon-mediated signaling pathway	2/629	27/17011	0.0740741	2.0033	1.02232	0.263569	0.564739	0.476852	TXK/ARG1	2	0.248152	10
GO:0060396	growth hormone receptor signaling pathway	2/629	27/17011	0.0740741	2.0033	1.02232	0.263569	0.564739	0.476852	PIK3R1/SOCS2	2	0.248152	10
GO:0060544	regulation of necroptotic process	2/629	27/17011	0.0740741	2.0033	1.02232	0.263569	0.564739	0.476852	CAV1/BIRC3	2	0.248152	10
GO:0071108	protein K48-linked deubiquitination	2/629	27/17011	0.0740741	2.0033	1.02232	0.263569	0.564739	0.476852	TNFAIP3/USP27X	2	0.248152	10
GO:0071467	cellular response to pH	2/629	27/17011	0.0740741	2.0033	1.02232	0.263569	0.564739	0.476852	SLC9A1/KCNE1	2	0.248152	10
GO:1903319	positive regulation of protein maturation	2/629	27/17011	0.0740741	2.0033	1.02232	0.263569	0.564739	0.476852	GSN/MMP14	2	0.248152	10
GO:2000737	negative regulation of stem cell differentiation	2/629	27/17011	0.0740741	2.0033	1.02232	0.263569	0.564739	0.476852	ZFP36L2/JAG1	2	0.248152	10
GO:0045732	positive regulation of protein catabolic process	10/629	213/17011	0.0469484	1.2697	0.77612	0.264572	0.566631	0.478449	TRIB2/TIPARP/TNFAIP3/CAV1/DAB2IP/MDM2/FOXO1/PIAS1/AXIN1/NEDD4L	10	0.246699	10
GO:0000045	autophagosome assembly	6/629	117/17011	0.0512821	1.3869	0.822844	0.265125	0.56679	0.478583	STX12/STBD1/RAB33B/SMURF1/C9orf72/GABARAPL1	6	0.246578	10
GO:0006368	transcription elongation by RNA polymerase II	6/629	117/17011	0.0512821	1.3869	0.822844	0.265125	0.56679	0.478583	ELL2/MED30/USP15/CCNT1/AXIN1/ELL	6	0.246578	10
GO:0008645	hexose transmembrane transport	6/629	117/17011	0.0512821	1.3869	0.822844	0.265125	0.56679	0.478583	KLF15/PIK3R1/EDN1/SLC1A2/APPL2/ZDHHC7	6	0.246578	10
GO:0022037	metencephalon development	6/629	117/17011	0.0512821	1.3869	0.822844	0.265125	0.56679	0.478583	TRNP1/NRXN1/DLL1/FZD4/RORA/KCNE1	6	0.246578	10
GO:0016050	vesicle organization	17/629	387/17011	0.0439276	1.188	0.733068	0.266728	0.569487	0.48086	PLA2G5/STX12/BTBD8/UBR4/TBPL1/INSIG1/CAV1/CHN2/ATP6V1H/ABCA1/VPS37B/RAB20/SDC4/RFX2/PLEKHF1/F2RL3/KCNE1	17	0.244516	10
GO:0002702	positive regulation of production of molecular mediator of immune response	7/629	141/17011	0.0496454	1.34264	0.800531	0.266855	0.569487	0.48086	DHX36/F2RL1/RIPK2/CLCF1/PANX1/DDX21/GPRC5B	7	0.244516	10
GO:0010212	response to ionizing radiation	7/629	141/17011	0.0496454	1.34264	0.800531	0.266855	0.569487	0.48086	RHOB/SPIDR/SNAI2/MYC/NET1/MDM2/THBD	7	0.244516	10
GO:0007605	sensory perception of sound	8/629	165/17011	0.0484848	1.31125	0.78722	0.266988	0.569487	0.48086	USP53/SLC1A3/SNAI2/FGFR1/NAV2/FZD4/AXIN1/KCNE1	8	0.244516	10
GO:0044272	sulfur compound biosynthetic process	8/629	165/17011	0.0484848	1.31125	0.78722	0.266988	0.569487	0.48086	MTR/ACSL3/MAT2B/PDK4/CHST7/SLC1A2/CHST3/PANK1	8	0.244516	10
GO:0006470	protein dephosphorylation	5/629	94/17011	0.0531915	1.43854	0.835417	0.267786	0.57016	0.481429	PPM1B/DUSP1/PPP2R2A/PPTC7/PTPN9	5	0.244003	10
GO:0007589	body fluid secretion	5/629	94/17011	0.0531915	1.43854	0.835417	0.267786	0.57016	0.481429	NEGR1/CELSR2/EDN1/CAV1/SOCS2	5	0.244003	10
GO:0032611	interleukin-1 beta production	5/629	94/17011	0.0531915	1.43854	0.835417	0.267786	0.57016	0.481429	FOXP1/F2RL1/TNFAIP3/RIPK2/PANX1	5	0.244003	10
GO:0032651	regulation of interleukin-1 beta production	5/629	94/17011	0.0531915	1.43854	0.835417	0.267786	0.57016	0.481429	FOXP1/F2RL1/TNFAIP3/RIPK2/PANX1	5	0.244003	10
GO:0060271	cilium assembly	17/629	388/17011	0.0438144	1.18494	0.722082	0.270144	0.574923	0.48545	DNALI1/CELSR2/ARL13B/DNAH5/UBE2B/ABLIM3/RPGR/CLXN/SPAG1/GSN/ABLIM1/TTC8/SYNE2/DNAAF2/TTC39C/EHD2/RFX2	17	0.240391	10
GO:0009895	negative regulation of catabolic process	16/629	363/17011	0.0440771	1.19204	0.724717	0.270413	0.575236	0.485715	TENT5B/SLC11A1/DHX36/USP38/NSUN2/TENT4A/TENT5A/TAB3/DAB2IP/PDE3B/DDIT4/LARP4B/IRAK3/ZDHHC7/FOXK2/CST3	16	0.240154	10
GO:0045580	regulation of T cell differentiation	9/629	190/17011	0.0473684	1.28106	0.763375	0.271036	0.575661	0.486074	RC3H1/IL7R/PRDM1/FOXO3/RIPK2/ZBTB16/KLHL25/CBFB/SOCS1	9	0.239833	10
GO:0016054	organic acid catabolic process	11/629	239/17011	0.0460251	1.24473	0.746589	0.271312	0.575661	0.486074	GLUL/ACADL/ACMSD/TDO2/ARG1/GOT1/SDS/TAT/GPT2/LPIN2/SULT2A1	11	0.239833	10
GO:0046395	carboxylic acid catabolic process	11/629	239/17011	0.0460251	1.24473	0.746589	0.271312	0.575661	0.486074	GLUL/ACADL/ACMSD/TDO2/ARG1/GOT1/SDS/TAT/GPT2/LPIN2/SULT2A1	11	0.239833	10
GO:0015695	organic cation transport	6/629	118/17011	0.0508475	1.37514	0.801273	0.271436	0.575661	0.486074	SLC11A1/SLC3A2/SLC1A2/SLC38A1/SLC38A2/FLVCR2	6	0.239833	10
GO:0035821	modulation of process of another organism	6/629	118/17011	0.0508475	1.37514	0.801273	0.271436	0.575661	0.486074	F2RL1/ARG1/STOM/SMC5/GSN/CCNT1	6	0.239833	10
GO:0030850	prostate gland development	3/629	49/17011	0.0612245	1.65579	0.900775	0.271465	0.575661	0.486074	CYP7B1/PTCH1/ALOX15B	3	0.239833	10
GO:0042088	T-helper 1 type immune response	3/629	49/17011	0.0612245	1.65579	0.900775	0.271465	0.575661	0.486074	IL1RL1/SLC11A1/RIPK2	3	0.239833	10
GO:0021953	central nervous system neuron differentiation	10/629	215/17011	0.0465116	1.25788	0.745651	0.273829	0.579501	0.489316	TAL1/NRXN1/GATA2/RORB/NTRK2/PTCH1/TSKU/RORA/B4GALT6/C21orf91	10	0.236946	10
GO:0007517	muscle organ development	16/629	364/17011	0.043956	1.18877	0.713361	0.273965	0.579501	0.489316	NEGR1/TGFBR3/ZBTB18/SAP30/DLL1/CAV1/TAGLN/SOX6/ANKRD1/ARID5B/CFL2/ZFHX3/SOX8/HLF/GPCPD1/SMTN	16	0.236946	10
GO:0051899	membrane depolarization	5/629	95/17011	0.0526316	1.4234	0.810874	0.2749	0.579501	0.489316	ANK2/EDN1/CAV1/ANK3/NEDD4L	5	0.236946	10
GO:0106027	neuron projection organization	5/629	95/17011	0.0526316	1.4234	0.810874	0.2749	0.579501	0.489316	DHX36/NEDD9/PAK3/ARC/CUX2	5	0.236946	10
GO:1901222	regulation of non-canonical NF-kappaB signal transduction	5/629	95/17011	0.0526316	1.4234	0.810874	0.2749	0.579501	0.489316	RC3H1/PPM1B/EDN1/CCN3/TCIM	5	0.236946	10
GO:0001764	neuron migration	9/629	191/17011	0.0471204	1.27435	0.747138	0.275986	0.579501	0.489316	SRGAP2/CELSR2/GATA2/APBB2/FGFR1/NTRK2/DAB2IP/DDIT4/ADGRG1	9	0.236946	10
GO:0006801	superoxide metabolic process	4/629	72/17011	0.0555556	1.50247	0.8372	0.275993	0.579501	0.489316	SOD3/SH3PXD2B/F2RL1/EDN1	4	0.236946	10
GO:0002699	positive regulation of immune effector process	12/629	265/17011	0.045283	1.22466	0.722241	0.276915	0.579501	0.489316	PLA2G5/DHX36/GATA2/F2RL1/ARG1/RIPK2/CLCF1/PANX1/DDX21/KLRD1/APPL2/GPRC5B	12	0.236946	10
GO:0002070	epithelial cell maturation	2/629	28/17011	0.0714286	1.93175	0.966865	0.27744	0.579501	0.489316	GATA2/KCNE1	2	0.236946	10
GO:0003272	endocardial cushion formation	2/629	28/17011	0.0714286	1.93175	0.966865	0.27744	0.579501	0.489316	SNAI2/TMEM100	2	0.236946	10
GO:0003416	endochondral bone growth	2/629	28/17011	0.0714286	1.93175	0.966865	0.27744	0.579501	0.489316	STC1/TSKU	2	0.236946	10
GO:0006390	mitochondrial transcription	2/629	28/17011	0.0714286	1.93175	0.966865	0.27744	0.579501	0.489316	SLC25A33/FOXO3	2	0.236946	10
GO:0007289	spermatid nucleus differentiation	2/629	28/17011	0.0714286	1.93175	0.966865	0.27744	0.579501	0.489316	PSME4/TBPL1	2	0.236946	10
GO:0009264	deoxyribonucleotide catabolic process	2/629	28/17011	0.0714286	1.93175	0.966865	0.27744	0.579501	0.489316	UPP2/UPP1	2	0.236946	10
GO:0019359	nicotinamide nucleotide biosynthetic process	2/629	28/17011	0.0714286	1.93175	0.966865	0.27744	0.579501	0.489316	ACMSD/NAMPT	2	0.236946	10
GO:0019363	pyridine nucleotide biosynthetic process	2/629	28/17011	0.0714286	1.93175	0.966865	0.27744	0.579501	0.489316	ACMSD/NAMPT	2	0.236946	10
GO:0021680	cerebellar Purkinje cell layer development	2/629	28/17011	0.0714286	1.93175	0.966865	0.27744	0.579501	0.489316	DLL1/RORA	2	0.236946	10
GO:0030325	adrenal gland development	2/629	28/17011	0.0714286	1.93175	0.966865	0.27744	0.579501	0.489316	WNT4/ARID5B	2	0.236946	10
GO:0034643	establishment of mitochondrion localization, microtubule-mediated	2/629	28/17011	0.0714286	1.93175	0.966865	0.27744	0.579501	0.489316	SYBU/KIF5B	2	0.236946	10
GO:0042832	defense response to protozoan	2/629	28/17011	0.0714286	1.93175	0.966865	0.27744	0.579501	0.489316	SLC11A1/ARG1	2	0.236946	10
GO:0044342	type B pancreatic cell proliferation	2/629	28/17011	0.0714286	1.93175	0.966865	0.27744	0.579501	0.489316	IGFBP5/CCN3	2	0.236946	10
GO:0045606	positive regulation of epidermal cell differentiation	2/629	28/17011	0.0714286	1.93175	0.966865	0.27744	0.579501	0.489316	PTCH1/ALOX15B	2	0.236946	10
GO:0045980	negative regulation of nucleotide metabolic process	2/629	28/17011	0.0714286	1.93175	0.966865	0.27744	0.579501	0.489316	CDA/DDIT4	2	0.236946	10
GO:0046386	deoxyribose phosphate catabolic process	2/629	28/17011	0.0714286	1.93175	0.966865	0.27744	0.579501	0.489316	UPP2/UPP1	2	0.236946	10
GO:0047497	mitochondrion transport along microtubule	2/629	28/17011	0.0714286	1.93175	0.966865	0.27744	0.579501	0.489316	SYBU/KIF5B	2	0.236946	10
GO:0052372	modulation by symbiont of entry into host	2/629	28/17011	0.0714286	1.93175	0.966865	0.27744	0.579501	0.489316	CAV1/TMPRSS2	2	0.236946	10
GO:0060117	auditory receptor cell development	2/629	28/17011	0.0714286	1.93175	0.966865	0.27744	0.579501	0.489316	SLC4A7/FGFR1	2	0.236946	10
GO:0060384	innervation	2/629	28/17011	0.0714286	1.93175	0.966865	0.27744	0.579501	0.489316	EDN1/GABRA5	2	0.236946	10
GO:0060586	multicellular organismal-level iron ion homeostasis	2/629	28/17011	0.0714286	1.93175	0.966865	0.27744	0.579501	0.489316	SLC11A1/HYAL2	2	0.236946	10
GO:0070536	protein K63-linked deubiquitination	2/629	28/17011	0.0714286	1.93175	0.966865	0.27744	0.579501	0.489316	TNFAIP3/USP27X	2	0.236946	10
GO:0070935	3'-UTR-mediated mRNA stabilization	2/629	28/17011	0.0714286	1.93175	0.966865	0.27744	0.579501	0.489316	TENT4A/LARP4B	2	0.236946	10
GO:0071378	cellular response to growth hormone stimulus	2/629	28/17011	0.0714286	1.93175	0.966865	0.27744	0.579501	0.489316	PIK3R1/SOCS2	2	0.236946	10
GO:1900745	positive regulation of p38MAPK cascade	2/629	28/17011	0.0714286	1.93175	0.966865	0.27744	0.579501	0.489316	GADD45G/GADD45B	2	0.236946	10
GO:1905523	positive regulation of macrophage migration	2/629	28/17011	0.0714286	1.93175	0.966865	0.27744	0.579501	0.489316	MMP14/THBS1	2	0.236946	10
GO:0031640	killing of cells of another organism	6/629	119/17011	0.0504202	1.36359	0.779898	0.277783	0.579706	0.489489	S100A12/CXCL2/CXCL1/F2RL1/ARG1/DEFB132	6	0.236792	10
GO:0141061	disruption of cell in another organism	6/629	119/17011	0.0504202	1.36359	0.779898	0.277783	0.579706	0.489489	S100A12/CXCL2/CXCL1/F2RL1/ARG1/DEFB132	6	0.236792	10
GO:0010975	regulation of neuron projection development	19/629	441/17011	0.0430839	1.16518	0.688681	0.27878	0.58153	0.491029	NEGR1/DHX36/SEMA5A/SMURF1/PAK3/FGFR1/ARC/KANK1/NTRK2/DAB2IP/TSKU/FZD4/IL15RA/CUX2/MDM2/PTPN9/NTRK3/PMP22/NEDD4L	19	0.235428	10
GO:0050954	sensory perception of mechanical stimulus	9/629	192/17011	0.046875	1.26771	0.730991	0.280962	0.585823	0.494654	USP53/SLC1A3/SNAI2/FGFR1/NAV2/FZD4/TMEM87A/AXIN1/KCNE1	9	0.232233	10
GO:0140894	endolysosomal toll-like receptor signaling pathway	3/629	50/17011	0.06	1.62267	0.863996	0.281596	0.586886	0.495551	F2RL1/TNFAIP3/CAV1	3	0.231447	10
GO:0002366	leukocyte activation involved in immune response	14/629	316/17011	0.0443038	1.19817	0.696775	0.281738	0.586923	0.495583	RC3H1/IL6R/SLC11A1/FOXP1/GATA2/F2RL1/PIK3R1/IL6ST/DLL1/RIPK2/PTGDS/CLCF1/CLEC4E/RORA	14	0.231419	10
GO:1903035	negative regulation of response to wounding	5/629	96/17011	0.0520833	1.40857	0.786608	0.282052	0.587318	0.495917	WNT4/EDN1/PLAT/THBS1/THBD	5	0.231126	10
GO:0015749	monosaccharide transmembrane transport	6/629	120/17011	0.05	1.35223	0.758714	0.284165	0.591199	0.499193	KLF15/PIK3R1/EDN1/SLC1A2/APPL2/ZDHHC7	6	0.228267	10
GO:0014855	striated muscle cell proliferation	4/629	73/17011	0.0547945	1.48189	0.808488	0.28429	0.591199	0.499193	TGFBR3/DIPK2A/FGFR1/GATA6	4	0.228267	10
GO:0046425	regulation of receptor signaling pathway via JAK-STAT	4/629	73/17011	0.0547945	1.48189	0.808488	0.28429	0.591199	0.499193	IL7R/CAV1/SOCS2/SOCS1	4	0.228267	10
GO:0051924	regulation of calcium ion transport	11/629	242/17011	0.0454545	1.2293	0.703955	0.284579	0.59154	0.499481	SLC9A1/ATP1B1/ANK2/PDE4D/CAV1/PLP1/STC1/PLPP4/CACNB3/P2RX5/F2RL3	11	0.228016	10
GO:0002274	myeloid leukocyte activation	11/629	243/17011	0.0452675	1.22424	0.689865	0.289044	0.599179	0.505932	S100A12/IL1RL1/SLC11A1/HYAL2/FOXP1/GATA2/F2RL1/PTGDS/KCNJ8/RORA/THBS1	11	0.222443	10
GO:0031348	negative regulation of defense response	12/629	268/17011	0.0447761	1.21095	0.682058	0.28961	0.599179	0.505932	PPM1B/GPR17/USP38/ARG1/TNFAIP3/CCN3/KLRD1/USP15/IRAK3/RORA/MAPK7/TTLL12	12	0.222443	10
GO:0090150	establishment of protein localization to membrane	12/629	268/17011	0.0447761	1.21095	0.682058	0.28961	0.599179	0.505932	CNST/ATP1B1/PKDCC/ACSL3/TRAM2/STOM/FRMPD1/PARD3/ANK3/VPS37B/ZDHHC7/KCNE1	12	0.222443	10
GO:0001838	embryonic epithelial tube formation	6/629	121/17011	0.0495868	1.34105	0.737718	0.290578	0.599179	0.505932	WNT4/PTCH1/ADM/PAX2/SOX8/SDC4	6	0.222443	10
GO:1902414	protein localization to cell junction	6/629	121/17011	0.0495868	1.34105	0.737718	0.290578	0.599179	0.505932	NRXN1/SLITRK3/TJP2/KIF5B/MARVELD3/ZDHHC7	6	0.222443	10
GO:0000272	polysaccharide catabolic process	2/629	29/17011	0.0689655	1.86514	0.91366	0.291294	0.599179	0.505932	STBD1/GABARAPL1	2	0.222443	10
GO:0002295	T-helper cell lineage commitment	2/629	29/17011	0.0689655	1.86514	0.91366	0.291294	0.599179	0.505932	IL6R/IL6ST	2	0.222443	10
GO:0003156	regulation of animal organ formation	2/629	29/17011	0.0689655	1.86514	0.91366	0.291294	0.599179	0.505932	SPRY1/FGFR1	2	0.222443	10
GO:0003309	type B pancreatic cell differentiation	2/629	29/17011	0.0689655	1.86514	0.91366	0.291294	0.599179	0.505932	DLL1/GATA6	2	0.222443	10
GO:0006656	phosphatidylcholine biosynthetic process	2/629	29/17011	0.0689655	1.86514	0.91366	0.291294	0.599179	0.505932	ACSL3/CDS1	2	0.222443	10
GO:0006833	water transport	2/629	29/17011	0.0689655	1.86514	0.91366	0.291294	0.599179	0.505932	HYAL2/AQP9	2	0.222443	10
GO:0009226	nucleotide-sugar biosynthetic process	2/629	29/17011	0.0689655	1.86514	0.91366	0.291294	0.599179	0.505932	GFPT2/GNE	2	0.222443	10
GO:0010447	response to acidic pH	2/629	29/17011	0.0689655	1.86514	0.91366	0.291294	0.599179	0.505932	SLC9A1/KCNE1	2	0.222443	10
GO:0010614	negative regulation of cardiac muscle hypertrophy	2/629	29/17011	0.0689655	1.86514	0.91366	0.291294	0.599179	0.505932	FOXP1/FOXO1	2	0.222443	10
GO:0015721	bile acid and bile salt transport	2/629	29/17011	0.0689655	1.86514	0.91366	0.291294	0.599179	0.505932	NR0B2/AQP9	2	0.222443	10
GO:0034695	response to prostaglandin E	2/629	29/17011	0.0689655	1.86514	0.91366	0.291294	0.599179	0.505932	TGFBR3/GNAI1	2	0.222443	10
GO:0042634	regulation of hair cycle	2/629	29/17011	0.0689655	1.86514	0.91366	0.291294	0.599179	0.505932	TSKU/PER1	2	0.222443	10
GO:0060479	lung cell differentiation	2/629	29/17011	0.0689655	1.86514	0.91366	0.291294	0.599179	0.505932	GATA6/KLF2	2	0.222443	10
GO:0060487	lung epithelial cell differentiation	2/629	29/17011	0.0689655	1.86514	0.91366	0.291294	0.599179	0.505932	GATA6/KLF2	2	0.222443	10
GO:0065005	protein-lipid complex assembly	2/629	29/17011	0.0689655	1.86514	0.91366	0.291294	0.599179	0.505932	ACSL3/ABCA1	2	0.222443	10
GO:0086010	membrane depolarization during action potential	2/629	29/17011	0.0689655	1.86514	0.91366	0.291294	0.599179	0.505932	ANK2/ANK3	2	0.222443	10
GO:0090311	regulation of protein deacetylation	2/629	29/17011	0.0689655	1.86514	0.91366	0.291294	0.599179	0.505932	TPPP/FRY	2	0.222443	10
GO:1901223	negative regulation of non-canonical NF-kappaB signal transduction	2/629	29/17011	0.0689655	1.86514	0.91366	0.291294	0.599179	0.505932	PPM1B/CCN3	2	0.222443	10
GO:1904862	inhibitory synapse assembly	2/629	29/17011	0.0689655	1.86514	0.91366	0.291294	0.599179	0.505932	SRGAP2/GABRA5	2	0.222443	10
GO:0046850	regulation of bone remodeling	3/629	51/17011	0.0588235	1.59085	0.82803	0.29176	0.599616	0.5063	TNFAIP3/PDK4/TNFSF11	3	0.222127	10
GO:1990090	cellular response to nerve growth factor stimulus	3/629	51/17011	0.0588235	1.59085	0.82803	0.29176	0.599616	0.5063	FOXO3/NTRK2/NTRK3	3	0.222127	10
GO:0006112	energy reserve metabolic process	5/629	98/17011	0.0510204	1.37982	0.738885	0.29646	0.605344	0.511138	PER2/STBD1/GFPT2/IL6ST/GABARAPL1	5	0.217997	10
GO:0042157	lipoprotein metabolic process	5/629	98/17011	0.0510204	1.37982	0.738885	0.29646	0.605344	0.511138	GLUL/PPM1B/ABCA1/APOLD1/ZDHHC7	5	0.217997	10
GO:0010038	response to metal ion	15/629	345/17011	0.0434783	1.17585	0.646586	0.296573	0.605344	0.511138	TXNIP/INHBB/NRXN1/SLC11A1/SOD3/EDN1/ITPR3/CAV1/ANK3/MDM2/THBS1/TAT/P2RX5/NFATC2/ITPKC	15	0.217997	10
GO:0051261	protein depolymerization	6/629	122/17011	0.0491803	1.33006	0.716906	0.297021	0.605344	0.511138	LMOD1/SEMA5A/F2RL1/TMOD1/GSN/CFL2	6	0.217997	10
GO:0045862	positive regulation of proteolysis	10/629	220/17011	0.0454545	1.2293	0.670755	0.297383	0.605344	0.511138	TRIB2/CAV1/SMURF1/GSN/DAB2IP/MDM2/MMP14/PIAS1/AXIN1/TGFB1I1	10	0.217997	10
GO:0034103	regulation of tissue remodeling	4/629	75/17011	0.0533333	1.44237	0.752331	0.300989	0.605344	0.511138	TNFAIP3/PDK4/TNFSF11/CST3	4	0.217997	10
GO:0042698	ovulation cycle	4/629	75/17011	0.0533333	1.44237	0.752331	0.300989	0.605344	0.511138	SLIT3/FOXO3/FZD4/ADAMTS1	4	0.217997	10
GO:0002700	regulation of production of molecular mediator of immune response	9/629	196/17011	0.0459184	1.24184	0.66727	0.301106	0.605344	0.511138	DHX36/F2RL1/ARG1/RIPK2/CLCF1/PANX1/DDX21/IRAK3/GPRC5B	9	0.217997	10
GO:0001909	leukocyte mediated cytotoxicity	7/629	147/17011	0.047619	1.28783	0.686775	0.301746	0.605344	0.511138	IL7R/F2RL1/PIK3R1/ARG1/KIF5B/KLRD1/EMP2	7	0.217997	10
GO:0099175	regulation of postsynapse organization	7/629	147/17011	0.047619	1.28783	0.686775	0.301746	0.605344	0.511138	DHX36/IL1RAP/NEDD9/PAK3/FGFR1/ARC/CUX2	7	0.217997	10
GO:0006111	regulation of gluconeogenesis	3/629	52/17011	0.0576923	1.56026	0.79284	0.301948	0.605344	0.511138	PPARGC1A/CRY1/FOXO1	3	0.217997	10
GO:0032387	negative regulation of intracellular transport	3/629	52/17011	0.0576923	1.56026	0.79284	0.301948	0.605344	0.511138	NUP153/INSIG1/CABP1	3	0.217997	10
GO:0045581	negative regulation of T cell differentiation	3/629	52/17011	0.0576923	1.56026	0.79284	0.301948	0.605344	0.511138	RC3H1/CBFB/SOCS1	3	0.217997	10
GO:0051646	mitochondrion localization	3/629	52/17011	0.0576923	1.56026	0.79284	0.301948	0.605344	0.511138	ZBED3/SYBU/KIF5B	3	0.217997	10
GO:2001222	regulation of neuron migration	3/629	52/17011	0.0576923	1.56026	0.79284	0.301948	0.605344	0.511138	SRGAP2/DAB2IP/ADGRG1	3	0.217997	10
GO:0141060	disruption of anatomical structure in another organism	6/629	123/17011	0.0487805	1.31924	0.696275	0.303492	0.605344	0.511138	S100A12/CXCL2/CXCL1/F2RL1/ARG1/DEFB132	6	0.217997	10
GO:0006637	acyl-CoA metabolic process	5/629	99/17011	0.0505051	1.36588	0.715415	0.30371	0.605344	0.511138	ACSL3/TDO2/ACOT12/PDK4/BAAT	5	0.217997	10
GO:0032755	positive regulation of interleukin-6 production	5/629	99/17011	0.0505051	1.36588	0.715415	0.30371	0.605344	0.511138	IL6R/HYAL2/IL1RAP/F2RL1/RIPK2	5	0.217997	10
GO:0032784	regulation of DNA-templated transcription elongation	5/629	99/17011	0.0505051	1.36588	0.715415	0.30371	0.605344	0.511138	ELL2/MED30/CCNT1/AXIN1/ELL	5	0.217997	10
GO:0035383	thioester metabolic process	5/629	99/17011	0.0505051	1.36588	0.715415	0.30371	0.605344	0.511138	ACSL3/TDO2/ACOT12/PDK4/BAAT	5	0.217997	10
GO:0002507	tolerance induction	2/629	30/17011	0.0666667	1.80297	0.862524	0.305113	0.605344	0.511138	TNFAIP3/IRAK3	2	0.217997	10
GO:0007588	excretion	2/629	30/17011	0.0666667	1.80297	0.862524	0.305113	0.605344	0.511138	EDN1/STC1	2	0.217997	10
GO:0010661	positive regulation of muscle cell apoptotic process	2/629	30/17011	0.0666667	1.80297	0.862524	0.305113	0.605344	0.511138	FOXO1/GATA6	2	0.217997	10
GO:0010880	regulation of release of sequestered calcium ion into cytosol by sarcoplasmic reticulum	2/629	30/17011	0.0666667	1.80297	0.862524	0.305113	0.605344	0.511138	ANK2/PDE4D	2	0.217997	10
GO:0032367	intracellular cholesterol transport	2/629	30/17011	0.0666667	1.80297	0.862524	0.305113	0.605344	0.511138	ABCA1/TPCN2	2	0.217997	10
GO:0032801	receptor catabolic process	2/629	30/17011	0.0666667	1.80297	0.862524	0.305113	0.605344	0.511138	SMURF1/NEDD4L	2	0.217997	10
GO:0042219	modified amino acid catabolic process	2/629	30/17011	0.0666667	1.80297	0.862524	0.305113	0.605344	0.511138	ACADL/GGACT	2	0.217997	10
GO:0045672	positive regulation of osteoclast differentiation	2/629	30/17011	0.0666667	1.80297	0.862524	0.305113	0.605344	0.511138	NEDD9/TNFSF11	2	0.217997	10
GO:0046621	negative regulation of organ growth	2/629	30/17011	0.0666667	1.80297	0.862524	0.305113	0.605344	0.511138	FOXP1/WWC3	2	0.217997	10
GO:0061037	negative regulation of cartilage development	2/629	30/17011	0.0666667	1.80297	0.862524	0.305113	0.605344	0.511138	WNT9A/SNAI2	2	0.217997	10
GO:0071295	cellular response to vitamin	2/629	30/17011	0.0666667	1.80297	0.862524	0.305113	0.605344	0.511138	SNAI2/MDM2	2	0.217997	10
GO:0071549	cellular response to dexamethasone stimulus	2/629	30/17011	0.0666667	1.80297	0.862524	0.305113	0.605344	0.511138	SRD5A1/DDIT4	2	0.217997	10
GO:0090330	regulation of platelet aggregation	2/629	30/17011	0.0666667	1.80297	0.862524	0.305113	0.605344	0.511138	IL6R/IL6ST	2	0.217997	10
GO:1902042	negative regulation of extrinsic apoptotic signaling pathway via death domain receptors	2/629	30/17011	0.0666667	1.80297	0.862524	0.305113	0.605344	0.511138	FAIM/TNFAIP3	2	0.217997	10
GO:1903055	positive regulation of extracellular matrix organization	2/629	30/17011	0.0666667	1.80297	0.862524	0.305113	0.605344	0.511138	PHLDB1/RGCC	2	0.217997	10
GO:0030100	regulation of endocytosis	13/629	297/17011	0.043771	1.18377	0.626035	0.306158	0.605344	0.511138	PLA2G5/SLC11A1/MERTK/GATA2/F2RL1/DLL1/CAV1/ARC/IL15RA/APPL2/TAMALIN/MDM2/NEDD4L	13	0.217997	10
GO:0002704	negative regulation of leukocyte mediated immunity	4/629	76/17011	0.0526316	1.4234	0.724861	0.309381	0.605344	0.511138	IL7R/ARG1/CD274/KLRD1	4	0.217997	10
GO:0050795	regulation of behavior	4/629	76/17011	0.0526316	1.4234	0.724861	0.309381	0.605344	0.511138	GPR171/PTGDS/ADRB1/ZFHX3	4	0.217997	10
GO:0070527	platelet aggregation	4/629	76/17011	0.0526316	1.4234	0.724861	0.309381	0.605344	0.511138	IL6R/IL6ST/MYL9/F2RL3	4	0.217997	10
GO:0000956	nuclear-transcribed mRNA catabolic process	6/629	124/17011	0.0483871	1.30861	0.675822	0.309987	0.605344	0.511138	RC3H1/ZFP36L2/DHX36/TENT4A/DCPS/CPEB3	6	0.217997	10
GO:1905037	autophagosome organization	6/629	124/17011	0.0483871	1.30861	0.675822	0.309987	0.605344	0.511138	STX12/STBD1/RAB33B/SMURF1/C9orf72/GABARAPL1	6	0.217997	10
GO:0046777	protein autophosphorylation	8/629	173/17011	0.0462428	1.25061	0.649196	0.310059	0.605344	0.511138	ERRFI1/TXK/PRKX/BMX/FGFR1/NTRK2/SIK2/ERN1	8	0.217997	10
GO:0034620	cellular response to unfolded protein	5/629	100/17011	0.05	1.35223	0.692198	0.310987	0.605344	0.511138	PPP1R15B/PIK3R1/DAB2IP/TM7SF3/ERN1	5	0.217997	10
GO:0002686	negative regulation of leukocyte migration	3/629	53/17011	0.0566038	1.53082	0.758391	0.312152	0.605344	0.511138	DUSP1/CCN3/C5AR2	3	0.217997	10
GO:0006497	protein lipidation	3/629	53/17011	0.0566038	1.53082	0.758391	0.312152	0.605344	0.511138	GLUL/PPM1B/ZDHHC7	3	0.217997	10
GO:0030520	estrogen receptor signaling pathway	3/629	53/17011	0.0566038	1.53082	0.758391	0.312152	0.605344	0.511138	CYP7B1/STRN3/RBFOX2	3	0.217997	10
GO:0032924	activin receptor signaling pathway	3/629	53/17011	0.0566038	1.53082	0.758391	0.312152	0.605344	0.511138	INHBB/SMURF1/FSTL3	3	0.217997	10
GO:0051403	stress-activated MAPK cascade	3/629	53/17011	0.0566038	1.53082	0.758391	0.312152	0.605344	0.511138	RIPK2/MYC/FOXO1	3	0.217997	10
GO:0060688	regulation of morphogenesis of a branching structure	3/629	53/17011	0.0566038	1.53082	0.758391	0.312152	0.605344	0.511138	SNAI2/FGFR1/SOX8	3	0.217997	10
GO:0071622	regulation of granulocyte chemotaxis	3/629	53/17011	0.0566038	1.53082	0.758391	0.312152	0.605344	0.511138	EDN1/THBS1/C5AR2	3	0.217997	10
GO:0071827	plasma lipoprotein particle organization	3/629	53/17011	0.0566038	1.53082	0.758391	0.312152	0.605344	0.511138	PLA2G5/ACSL3/ABCA1	3	0.217997	10
GO:0090102	cochlea development	3/629	53/17011	0.0566038	1.53082	0.758391	0.312152	0.605344	0.511138	GATA2/PAX2/GABRA5	3	0.217997	10
GO:0097720	calcineurin-mediated signaling	3/629	53/17011	0.0566038	1.53082	0.758391	0.312152	0.605344	0.511138	SLC9A1/MAPK7/NFATC2	3	0.217997	10
GO:1990089	response to nerve growth factor	3/629	53/17011	0.0566038	1.53082	0.758391	0.312152	0.605344	0.511138	FOXO3/NTRK2/NTRK3	3	0.217997	10
GO:0016331	morphogenesis of embryonic epithelium	7/629	149/17011	0.0469799	1.27055	0.649945	0.313587	0.605344	0.511138	WNT4/PTCH1/ADM/PAX2/TGFB1I1/SOX8/SDC4	7	0.217997	10
GO:0050714	positive regulation of protein secretion	7/629	149/17011	0.0469799	1.27055	0.649945	0.313587	0.605344	0.511138	NR0B2/F2RL1/SYTL4/SYBU/LRRC8A/ANKRD1/TM7SF3	7	0.217997	10
GO:2000377	regulation of reactive oxygen species metabolic process	7/629	149/17011	0.0469799	1.27055	0.649945	0.313587	0.605344	0.511138	SLC25A33/MYCN/F2RL1/FOXO3/PAX2/FOXO1/THBS1	7	0.217997	10
GO:0003002	regionalization	18/629	426/17011	0.0422535	1.14273	0.58458	0.313954	0.605344	0.511138	CELSR2/HOXD8/ARL13B/SPRY1/DNAH5/EDN1/DLL1/FGFR1/HEY1/ARC/PTCH1/ZBTB16/PAX2/DNAAF2/AXIN1/ADGRG1/RTTN/MAFB	18	0.217997	10
GO:0001408	guanine nucleotide transport	1/629	10/17011	0.1	2.70445	1.05643	0.313996	0.605344	0.511138	LRRC8A	1	0.217997	10
GO:0003253	cardiac neural crest cell migration involved in outflow tract morphogenesis	1/629	10/17011	0.1	2.70445	1.05643	0.313996	0.605344	0.511138	EDN1	1	0.217997	10
GO:0003310	pancreatic A cell differentiation	1/629	10/17011	0.1	2.70445	1.05643	0.313996	0.605344	0.511138	GATA6	1	0.217997	10
GO:0006048	UDP-N-acetylglucosamine biosynthetic process	1/629	10/17011	0.1	2.70445	1.05643	0.313996	0.605344	0.511138	GFPT2	1	0.217997	10
GO:0006924	activation-induced cell death of T cells	1/629	10/17011	0.1	2.70445	1.05643	0.313996	0.605344	0.511138	TSC22D3	1	0.217997	10
GO:0007021	tubulin complex assembly	1/629	10/17011	0.1	2.70445	1.05643	0.313996	0.605344	0.511138	TBCEL	1	0.217997	10
GO:0007198	adenylate cyclase-inhibiting serotonin receptor signaling pathway	1/629	10/17011	0.1	2.70445	1.05643	0.313996	0.605344	0.511138	GNAI1	1	0.217997	10
GO:0007250	activation of NF-kappaB-inducing kinase activity	1/629	10/17011	0.1	2.70445	1.05643	0.313996	0.605344	0.511138	TNFRSF10B	1	0.217997	10
GO:0008627	intrinsic apoptotic signaling pathway in response to osmotic stress	1/629	10/17011	0.1	2.70445	1.05643	0.313996	0.605344	0.511138	USP15	1	0.217997	10
GO:0009080	pyruvate family amino acid catabolic process	1/629	10/17011	0.1	2.70445	1.05643	0.313996	0.605344	0.511138	GPT2	1	0.217997	10
GO:0009235	cobalamin metabolic process	1/629	10/17011	0.1	2.70445	1.05643	0.313996	0.605344	0.511138	MTR	1	0.217997	10
GO:0009624	response to nematode	1/629	10/17011	0.1	2.70445	1.05643	0.313996	0.605344	0.511138	ARG1	1	0.217997	10
GO:0010496	intercellular transport	1/629	10/17011	0.1	2.70445	1.05643	0.313996	0.605344	0.511138	ARC	1	0.217997	10
GO:0010612	regulation of cardiac muscle adaptation	1/629	10/17011	0.1	2.70445	1.05643	0.313996	0.605344	0.511138	FOXO1	1	0.217997	10
GO:0014820	tonic smooth muscle contraction	1/629	10/17011	0.1	2.70445	1.05643	0.313996	0.605344	0.511138	EDN1	1	0.217997	10
GO:0015820	L-leucine transport	1/629	10/17011	0.1	2.70445	1.05643	0.313996	0.605344	0.511138	SLC3A2	1	0.217997	10
GO:0015911	long-chain fatty acid import across plasma membrane	1/629	10/17011	0.1	2.70445	1.05643	0.313996	0.605344	0.511138	THBS1	1	0.217997	10
GO:0015937	coenzyme A biosynthetic process	1/629	10/17011	0.1	2.70445	1.05643	0.313996	0.605344	0.511138	PANK1	1	0.217997	10
GO:0019227	neuronal action potential propagation	1/629	10/17011	0.1	2.70445	1.05643	0.313996	0.605344	0.511138	NTRK2	1	0.217997	10
GO:0019371	cyclooxygenase pathway	1/629	10/17011	0.1	2.70445	1.05643	0.313996	0.605344	0.511138	PTGDS	1	0.217997	10
GO:0019530	taurine metabolic process	1/629	10/17011	0.1	2.70445	1.05643	0.313996	0.605344	0.511138	BAAT	1	0.217997	10
GO:0019694	alkanesulfonate metabolic process	1/629	10/17011	0.1	2.70445	1.05643	0.313996	0.605344	0.511138	BAAT	1	0.217997	10
GO:0021683	cerebellar granular layer morphogenesis	1/629	10/17011	0.1	2.70445	1.05643	0.313996	0.605344	0.511138	NRXN1	1	0.217997	10
GO:0030953	astral microtubule organization	1/629	10/17011	0.1	2.70445	1.05643	0.313996	0.605344	0.511138	TPPP	1	0.217997	10
GO:0031652	positive regulation of heat generation	1/629	10/17011	0.1	2.70445	1.05643	0.313996	0.605344	0.511138	TNFSF11	1	0.217997	10
GO:0032329	serine transport	1/629	10/17011	0.1	2.70445	1.05643	0.313996	0.605344	0.511138	SLC38A2	1	0.217997	10
GO:0032353	negative regulation of hormone biosynthetic process	1/629	10/17011	0.1	2.70445	1.05643	0.313996	0.605344	0.511138	WNT4	1	0.217997	10
GO:0033313	meiotic cell cycle checkpoint signaling	1/629	10/17011	0.1	2.70445	1.05643	0.313996	0.605344	0.511138	NSUN2	1	0.217997	10
GO:0034351	negative regulation of glial cell apoptotic process	1/629	10/17011	0.1	2.70445	1.05643	0.313996	0.605344	0.511138	DLL1	1	0.217997	10
GO:0034356	NAD biosynthesis via nicotinamide riboside salvage pathway	1/629	10/17011	0.1	2.70445	1.05643	0.313996	0.605344	0.511138	NAMPT	1	0.217997	10
GO:0035443	tripeptide transmembrane transport	1/629	10/17011	0.1	2.70445	1.05643	0.313996	0.605344	0.511138	SLC15A1	1	0.217997	10
GO:0035520	monoubiquitinated protein deubiquitination	1/629	10/17011	0.1	2.70445	1.05643	0.313996	0.605344	0.511138	USP15	1	0.217997	10
GO:0035655	interleukin-18-mediated signaling pathway	1/629	10/17011	0.1	2.70445	1.05643	0.313996	0.605344	0.511138	PIK3R1	1	0.217997	10
GO:0035723	interleukin-15-mediated signaling pathway	1/629	10/17011	0.1	2.70445	1.05643	0.313996	0.605344	0.511138	IL15RA	1	0.217997	10
GO:0035907	dorsal aorta development	1/629	10/17011	0.1	2.70445	1.05643	0.313996	0.605344	0.511138	HEY1	1	0.217997	10
GO:0036093	germ cell proliferation	1/629	10/17011	0.1	2.70445	1.05643	0.313996	0.605344	0.511138	PTGDS	1	0.217997	10
GO:0036446	myofibroblast differentiation	1/629	10/17011	0.1	2.70445	1.05643	0.313996	0.605344	0.511138	TSKU	1	0.217997	10
GO:0038060	nitric oxide-cGMP-mediated signaling	1/629	10/17011	0.1	2.70445	1.05643	0.313996	0.605344	0.511138	THBS1	1	0.217997	10
GO:0042368	vitamin D biosynthetic process	1/629	10/17011	0.1	2.70445	1.05643	0.313996	0.605344	0.511138	SNAI2	1	0.217997	10
GO:0044351	macropinocytosis	1/629	10/17011	0.1	2.70445	1.05643	0.313996	0.605344	0.511138	APPL2	1	0.217997	10
GO:0044650	adhesion of symbiont to host cell	1/629	10/17011	0.1	2.70445	1.05643	0.313996	0.605344	0.511138	INHBB	1	0.217997	10
GO:0044829	positive regulation by host of viral genome replication	1/629	10/17011	0.1	2.70445	1.05643	0.313996	0.605344	0.511138	STOM	1	0.217997	10
GO:0048733	sebaceous gland development	1/629	10/17011	0.1	2.70445	1.05643	0.313996	0.605344	0.511138	GATA6	1	0.217997	10
GO:0048840	otolith development	1/629	10/17011	0.1	2.70445	1.05643	0.313996	0.605344	0.511138	TTC39C	1	0.217997	10
GO:0048843	negative regulation of axon extension involved in axon guidance	1/629	10/17011	0.1	2.70445	1.05643	0.313996	0.605344	0.511138	SEMA5A	1	0.217997	10
GO:0048865	stem cell fate commitment	1/629	10/17011	0.1	2.70445	1.05643	0.313996	0.605344	0.511138	EDN1	1	0.217997	10
GO:0051292	nuclear pore complex assembly	1/629	10/17011	0.1	2.70445	1.05643	0.313996	0.605344	0.511138	NUP153	1	0.217997	10
GO:0051660	establishment of centrosome localization	1/629	10/17011	0.1	2.70445	1.05643	0.313996	0.605344	0.511138	PARD3	1	0.217997	10
GO:0051933	amino acid neurotransmitter reuptake	1/629	10/17011	0.1	2.70445	1.05643	0.313996	0.605344	0.511138	PER2	1	0.217997	10
GO:0052646	alditol phosphate metabolic process	1/629	10/17011	0.1	2.70445	1.05643	0.313996	0.605344	0.511138	GPAT3	1	0.217997	10
GO:0060054	positive regulation of epithelial cell proliferation involved in wound healing	1/629	10/17011	0.1	2.70445	1.05643	0.313996	0.605344	0.511138	FZD7	1	0.217997	10
GO:0060068	vagina development	1/629	10/17011	0.1	2.70445	1.05643	0.313996	0.605344	0.511138	MERTK	1	0.217997	10
GO:0060368	regulation of Fc receptor mediated stimulatory signaling pathway	1/629	10/17011	0.1	2.70445	1.05643	0.313996	0.605344	0.511138	APPL2	1	0.217997	10
GO:0060430	lung saccule development	1/629	10/17011	0.1	2.70445	1.05643	0.313996	0.605344	0.511138	GATA6	1	0.217997	10
GO:0060872	semicircular canal development	1/629	10/17011	0.1	2.70445	1.05643	0.313996	0.605344	0.511138	GATA2	1	0.217997	10
GO:0060920	cardiac pacemaker cell differentiation	1/629	10/17011	0.1	2.70445	1.05643	0.313996	0.605344	0.511138	KCNJ8	1	0.217997	10
GO:0061299	retina vasculature morphogenesis in camera-type eye	1/629	10/17011	0.1	2.70445	1.05643	0.313996	0.605344	0.511138	FZD4	1	0.217997	10
GO:0061626	pharyngeal arch artery morphogenesis	1/629	10/17011	0.1	2.70445	1.05643	0.313996	0.605344	0.511138	EDN1	1	0.217997	10
GO:0070189	kynurenine metabolic process	1/629	10/17011	0.1	2.70445	1.05643	0.313996	0.605344	0.511138	TDO2	1	0.217997	10
GO:0070344	regulation of fat cell proliferation	1/629	10/17011	0.1	2.70445	1.05643	0.313996	0.605344	0.511138	PER2	1	0.217997	10
GO:0070432	regulation of nucleotide-binding oligomerization domain containing 2 signaling pathway	1/629	10/17011	0.1	2.70445	1.05643	0.313996	0.605344	0.511138	TNFAIP3	1	0.217997	10
GO:0070562	regulation of vitamin D receptor signaling pathway	1/629	10/17011	0.1	2.70445	1.05643	0.313996	0.605344	0.511138	SNAI2	1	0.217997	10
GO:0070729	cyclic nucleotide transport	1/629	10/17011	0.1	2.70445	1.05643	0.313996	0.605344	0.511138	LRRC8A	1	0.217997	10
GO:0070862	negative regulation of protein exit from endoplasmic reticulum	1/629	10/17011	0.1	2.70445	1.05643	0.313996	0.605344	0.511138	INSIG1	1	0.217997	10
GO:0071166	ribonucleoprotein complex localization	1/629	10/17011	0.1	2.70445	1.05643	0.313996	0.605344	0.511138	NSUN2	1	0.217997	10
GO:0071350	cellular response to interleukin-15	1/629	10/17011	0.1	2.70445	1.05643	0.313996	0.605344	0.511138	IL15RA	1	0.217997	10
GO:0071351	cellular response to interleukin-18	1/629	10/17011	0.1	2.70445	1.05643	0.313996	0.605344	0.511138	PIK3R1	1	0.217997	10
GO:0071372	cellular response to follicle-stimulating hormone stimulus	1/629	10/17011	0.1	2.70445	1.05643	0.313996	0.605344	0.511138	EDN1	1	0.217997	10
GO:0071421	manganese ion transmembrane transport	1/629	10/17011	0.1	2.70445	1.05643	0.313996	0.605344	0.511138	SLC11A1	1	0.217997	10
GO:0071918	urea transmembrane transport	1/629	10/17011	0.1	2.70445	1.05643	0.313996	0.605344	0.511138	AQP9	1	0.217997	10
GO:0072014	proximal tubule development	1/629	10/17011	0.1	2.70445	1.05643	0.313996	0.605344	0.511138	DLL1	1	0.217997	10
GO:0072124	regulation of glomerular mesangial cell proliferation	1/629	10/17011	0.1	2.70445	1.05643	0.313996	0.605344	0.511138	IL6R	1	0.217997	10
GO:0086016	AV node cell action potential	1/629	10/17011	0.1	2.70445	1.05643	0.313996	0.605344	0.511138	CXADR	1	0.217997	10
GO:0086027	AV node cell to bundle of His cell signaling	1/629	10/17011	0.1	2.70445	1.05643	0.313996	0.605344	0.511138	CXADR	1	0.217997	10
GO:0097017	renal protein absorption	1/629	10/17011	0.1	2.70445	1.05643	0.313996	0.605344	0.511138	GSN	1	0.217997	10
GO:0097113	AMPA glutamate receptor clustering	1/629	10/17011	0.1	2.70445	1.05643	0.313996	0.605344	0.511138	CHRDL1	1	0.217997	10
GO:0097119	postsynaptic density protein 95 clustering	1/629	10/17011	0.1	2.70445	1.05643	0.313996	0.605344	0.511138	NRXN1	1	0.217997	10
GO:0097503	sialylation	1/629	10/17011	0.1	2.70445	1.05643	0.313996	0.605344	0.511138	ST3GAL4	1	0.217997	10
GO:0097688	glutamate receptor clustering	1/629	10/17011	0.1	2.70445	1.05643	0.313996	0.605344	0.511138	CHRDL1	1	0.217997	10
GO:0098598	learned vocalization behavior or vocal learning	1/629	10/17011	0.1	2.70445	1.05643	0.313996	0.605344	0.511138	NRXN1	1	0.217997	10
GO:0150172	regulation of phosphatidylcholine metabolic process	1/629	10/17011	0.1	2.70445	1.05643	0.313996	0.605344	0.511138	ACSL3	1	0.217997	10
GO:1901031	regulation of response to reactive oxygen species	1/629	10/17011	0.1	2.70445	1.05643	0.313996	0.605344	0.511138	SESN1	1	0.217997	10
GO:1902306	negative regulation of sodium ion transmembrane transport	1/629	10/17011	0.1	2.70445	1.05643	0.313996	0.605344	0.511138	NEDD4L	1	0.217997	10
GO:1903242	regulation of cardiac muscle hypertrophy in response to stress	1/629	10/17011	0.1	2.70445	1.05643	0.313996	0.605344	0.511138	FOXO1	1	0.217997	10
GO:1903276	regulation of sodium ion export across plasma membrane	1/629	10/17011	0.1	2.70445	1.05643	0.313996	0.605344	0.511138	ATP1B1	1	0.217997	10
GO:1903278	positive regulation of sodium ion export across plasma membrane	1/629	10/17011	0.1	2.70445	1.05643	0.313996	0.605344	0.511138	ATP1B1	1	0.217997	10
GO:1903596	regulation of gap junction assembly	1/629	10/17011	0.1	2.70445	1.05643	0.313996	0.605344	0.511138	CAV1	1	0.217997	10
GO:1903689	regulation of wound healing, spreading of epidermal cells	1/629	10/17011	0.1	2.70445	1.05643	0.313996	0.605344	0.511138	RREB1	1	0.217997	10
GO:1904383	response to sodium phosphate	1/629	10/17011	0.1	2.70445	1.05643	0.313996	0.605344	0.511138	FGFR1	1	0.217997	10
GO:1905665	positive regulation of calcium ion import across plasma membrane	1/629	10/17011	0.1	2.70445	1.05643	0.313996	0.605344	0.511138	P2RX5	1	0.217997	10
GO:1990416	cellular response to brain-derived neurotrophic factor stimulus	1/629	10/17011	0.1	2.70445	1.05643	0.313996	0.605344	0.511138	NTRK2	1	0.217997	10
GO:2000563	positive regulation of CD4-positive, alpha-beta T cell proliferation	1/629	10/17011	0.1	2.70445	1.05643	0.313996	0.605344	0.511138	RIPK2	1	0.217997	10
GO:2000739	regulation of mesenchymal stem cell differentiation	1/629	10/17011	0.1	2.70445	1.05643	0.313996	0.605344	0.511138	SOX6	1	0.217997	10
GO:2000756	regulation of peptidyl-lysine acetylation	1/629	10/17011	0.1	2.70445	1.05643	0.313996	0.605344	0.511138	KLF15	1	0.217997	10
GO:0043604	amide biosynthetic process	8/629	174/17011	0.045977	1.24343	0.632417	0.315548	0.606604	0.512201	ACSL3/ARG1/ASL/PDK4/GNE/SLC1A2/PANK1/B4GALT6	8	0.217095	10
GO:0071706	tumor necrosis factor superfamily cytokine production	8/629	174/17011	0.045977	1.24343	0.632417	0.315548	0.606604	0.512201	FOXP1/PIK3R1/TNFAIP3/RIPK2/CD274/IRAK3/THBS1/C5AR2	8	0.217095	10
GO:1903555	regulation of tumor necrosis factor superfamily cytokine production	8/629	174/17011	0.045977	1.24343	0.632417	0.315548	0.606604	0.512201	FOXP1/PIK3R1/TNFAIP3/RIPK2/CD274/IRAK3/THBS1/C5AR2	8	0.217095	10
GO:0009123	nucleoside monophosphate metabolic process	4/629	77/17011	0.0519481	1.40491	0.697779	0.317796	0.606604	0.512201	CDA/UPP2/UPP1/TJP2	4	0.217095	10
GO:0046470	phosphatidylcholine metabolic process	4/629	77/17011	0.0519481	1.40491	0.697779	0.317796	0.606604	0.512201	PLA2G5/ACSL3/CDS1/PNPLA8	4	0.217095	10
GO:0030101	natural killer cell activation	5/629	101/17011	0.0495049	1.33884	0.669228	0.318287	0.606604	0.512201	MERTK/PRDM1/IL15RA/KLRD1/EMP2	5	0.217095	10
GO:0035082	axoneme assembly	5/629	101/17011	0.0495049	1.33884	0.669228	0.318287	0.606604	0.512201	DNAH5/UBE2B/CLXN/SPAG1/DNAAF2	5	0.217095	10
GO:0070167	regulation of biomineral tissue development	5/629	101/17011	0.0495049	1.33884	0.669228	0.318287	0.606604	0.512201	WNT4/PKDCC/TENT5A/HEY1/CEBPB	5	0.217095	10
GO:1903312	negative regulation of mRNA metabolic process	5/629	101/17011	0.0495049	1.33884	0.669228	0.318287	0.606604	0.512201	TENT5B/SLC11A1/TENT4A/TENT5A/LARP4B	5	0.217095	10
GO:0006650	glycerophospholipid metabolic process	13/629	300/17011	0.0433333	1.17193	0.588712	0.318638	0.606604	0.512201	PLA2G5/MTMR11/ACSL3/INPP1/GPAT3/CDS1/PIK3R1/PNPLA8/BMX/DGKA/DGKH/GPCPD1/ITPKC	13	0.217095	10
GO:0070371	ERK1 and ERK2 cascade	13/629	300/17011	0.0433333	1.17193	0.588712	0.318638	0.606604	0.512201	EPHA2/PLA2G5/NRXN1/ZFP36L2/SPRY1/F2RL1/EDN1/RPS6KA6/RIPK2/MYC/DAB2IP/ACTA2/TNFSF11	13	0.217095	10
GO:0001562	response to protozoan	2/629	31/17011	0.0645161	1.74481	0.813299	0.31888	0.606604	0.512201	SLC11A1/ARG1	2	0.217095	10
GO:0001945	lymph vessel development	2/629	31/17011	0.0645161	1.74481	0.813299	0.31888	0.606604	0.512201	EPHA2/TMEM204	2	0.217095	10
GO:0007064	mitotic sister chromatid cohesion	2/629	31/17011	0.0645161	1.74481	0.813299	0.31888	0.606604	0.512201	SLF1/SMC5	2	0.217095	10
GO:0007274	neuromuscular synaptic transmission	2/629	31/17011	0.0645161	1.74481	0.813299	0.31888	0.606604	0.512201	NRXN1/FCHSD1	2	0.217095	10
GO:0009069	serine family amino acid metabolic process	2/629	31/17011	0.0645161	1.74481	0.813299	0.31888	0.606604	0.512201	BAAT/SDS	2	0.217095	10
GO:0010575	positive regulation of vascular endothelial growth factor production	2/629	31/17011	0.0645161	1.74481	0.813299	0.31888	0.606604	0.512201	IL6ST/RORA	2	0.217095	10
GO:0010799	regulation of peptidyl-threonine phosphorylation	2/629	31/17011	0.0645161	1.74481	0.813299	0.31888	0.606604	0.512201	RIPK2/PARD3	2	0.217095	10
GO:0021602	cranial nerve morphogenesis	2/629	31/17011	0.0645161	1.74481	0.813299	0.31888	0.606604	0.512201	PAX2/MAFB	2	0.217095	10
GO:0032607	interferon-alpha production	2/629	31/17011	0.0645161	1.74481	0.813299	0.31888	0.606604	0.512201	DHX36/RIPK2	2	0.217095	10
GO:0032647	regulation of interferon-alpha production	2/629	31/17011	0.0645161	1.74481	0.813299	0.31888	0.606604	0.512201	DHX36/RIPK2	2	0.217095	10
GO:0050482	arachidonate secretion	2/629	31/17011	0.0645161	1.74481	0.813299	0.31888	0.606604	0.512201	PLA2G5/PNPLA8	2	0.217095	10
GO:0050654	chondroitin sulfate proteoglycan metabolic process	2/629	31/17011	0.0645161	1.74481	0.813299	0.31888	0.606604	0.512201	CHST7/CHST3	2	0.217095	10
GO:0060037	pharyngeal system development	2/629	31/17011	0.0645161	1.74481	0.813299	0.31888	0.606604	0.512201	EDN1/PTCH1	2	0.217095	10
GO:0060674	placenta blood vessel development	2/629	31/17011	0.0645161	1.74481	0.813299	0.31888	0.606604	0.512201	HEY1/FOSL1	2	0.217095	10
GO:0071354	cellular response to interleukin-6	2/629	31/17011	0.0645161	1.74481	0.813299	0.31888	0.606604	0.512201	IL6R/IL6ST	2	0.217095	10
GO:0071404	cellular response to low-density lipoprotein particle stimulus	2/629	31/17011	0.0645161	1.74481	0.813299	0.31888	0.606604	0.512201	TXNIP/ABCA1	2	0.217095	10
GO:0072525	pyridine-containing compound biosynthetic process	2/629	31/17011	0.0645161	1.74481	0.813299	0.31888	0.606604	0.512201	ACMSD/NAMPT	2	0.217095	10
GO:0098868	bone growth	2/629	31/17011	0.0645161	1.74481	0.813299	0.31888	0.606604	0.512201	STC1/TSKU	2	0.217095	10
GO:0150146	cell junction disassembly	2/629	31/17011	0.0645161	1.74481	0.813299	0.31888	0.606604	0.512201	PIK3R1/SNAI2	2	0.217095	10
GO:1900027	regulation of ruffle assembly	2/629	31/17011	0.0645161	1.74481	0.813299	0.31888	0.606604	0.512201	CAV1/KANK1	2	0.217095	10
GO:1902932	positive regulation of alcohol biosynthetic process	2/629	31/17011	0.0645161	1.74481	0.813299	0.31888	0.606604	0.512201	WNT4/GNAI1	2	0.217095	10
GO:1903963	arachidonate transport	2/629	31/17011	0.0645161	1.74481	0.813299	0.31888	0.606604	0.512201	PLA2G5/PNPLA8	2	0.217095	10
GO:0032006	regulation of TOR signaling	7/629	150/17011	0.0466667	1.26208	0.631724	0.31954	0.607614	0.513054	F3/SH3BP4/GPAT3/RICTOR/SESN1/C9orf72/DDIT4	7	0.216372	10
GO:0045930	negative regulation of mitotic cell cycle	10/629	225/17011	0.0444444	1.20198	0.597608	0.321438	0.610733	0.515687	ZFP36L2/FAM107A/JADE1/DUSP1/HECA/TRIM35/WEE1/RGCC/FBXO31/BTG3	10	0.214149	10
GO:0060541	respiratory system development	10/629	225/17011	0.0444444	1.20198	0.597608	0.321438	0.610733	0.515687	ERRFI1/PKDCC/IGFBP5/MYCN/SPRY1/FGFR1/MMP14/CRISPLD2/GATA6/KLF2	10	0.214149	10
GO:0009395	phospholipid catabolic process	3/629	54/17011	0.0555556	1.50247	0.724651	0.322366	0.611512	0.516346	PLA2G5/PNPLA8/GPCPD1	3	0.213595	10
GO:0010543	regulation of platelet activation	3/629	54/17011	0.0555556	1.50247	0.724651	0.322366	0.611512	0.516346	IL6R/IL6ST/THBD	3	0.213595	10
GO:0046854	phosphatidylinositol phosphate biosynthetic process	3/629	54/17011	0.0555556	1.50247	0.724651	0.322366	0.611512	0.516346	INPP1/PIK3R1/ITPKC	3	0.213595	10
GO:1901019	regulation of calcium ion transmembrane transporter activity	3/629	54/17011	0.0555556	1.50247	0.724651	0.322366	0.611512	0.516346	SLC9A1/ANK2/CACNB3	3	0.213595	10
GO:0030278	regulation of ossification	6/629	126/17011	0.047619	1.28783	0.635435	0.323047	0.61212	0.516859	WNT4/PKDCC/TENT5A/CCN3/ZBTB16/TOB2	6	0.213163	10
GO:0050773	regulation of dendrite development	5/629	102/17011	0.0490196	1.32571	0.6465	0.325607	0.61212	0.516859	DHX36/DAB2IP/FZD4/CUX2/NEDD4L	5	0.213163	10
GO:0055013	cardiac muscle cell development	4/629	78/17011	0.0512821	1.3869	0.671075	0.326228	0.61212	0.516859	FOXP1/EDN1/MYH11/CXADR	4	0.213163	10
GO:1903533	regulation of protein targeting	4/629	78/17011	0.0512821	1.3869	0.671075	0.326228	0.61212	0.516859	ABLIM3/STOM/ANK3/KCNE1	4	0.213163	10
GO:0030216	keratinocyte differentiation	8/629	176/17011	0.0454545	1.2293	0.599157	0.326582	0.61212	0.516859	EPHA2/TXNIP/ERRFI1/POU3F1/PALLD/ALOX15B/JAG1/MAFB	8	0.213163	10
GO:0031929	TOR signaling	8/629	176/17011	0.0454545	1.2293	0.599157	0.326582	0.61212	0.516859	F3/SH3BP4/GPAT3/RICTOR/SESN1/RPS6KA6/C9orf72/DDIT4	8	0.213163	10
GO:0046474	glycerophospholipid biosynthetic process	9/629	201/17011	0.0447761	1.21095	0.589501	0.326747	0.61212	0.516859	ACSL3/INPP1/GPAT3/CDS1/PIK3R1/BMX/DGKA/DGKH/ITPKC	9	0.213163	10
GO:0031346	positive regulation of cell projection organization	15/629	353/17011	0.0424929	1.1492	0.55506	0.327301	0.61212	0.516859	NEGR1/CDC42EP3/DHX36/SEMA5A/F2RL1/PIK3R1/RREB1/NEDD9/SMURF1/FGFR1/NTRK2/DAB2IP/FZD4/CUX2/NTRK3	15	0.213163	10
GO:0003231	cardiac ventricle development	6/629	127/17011	0.0472441	1.27769	0.615494	0.329606	0.61212	0.516859	TGFBR3/SLIT3/PRDM1/HEY1/MDM2/JAG1	6	0.213163	10
GO:0006090	pyruvate metabolic process	6/629	127/17011	0.0472441	1.27769	0.615494	0.329606	0.61212	0.516859	SLC4A4/PDK4/DDIT4/PFKFB3/SDS/FOXK2	6	0.213163	10
GO:0006821	chloride transport	6/629	127/17011	0.0472441	1.27769	0.615494	0.329606	0.61212	0.516859	SLC1A3/SLC26A3/CA2/LRRC8A/GABRA5/P2RX5	6	0.213163	10
GO:0014902	myotube differentiation	6/629	127/17011	0.0472441	1.27769	0.615494	0.329606	0.61212	0.516859	CCN3/ADAMTS15/MMP14/PIEZO1/NFATC2/EHD2	6	0.213163	10
GO:0039531	regulation of cytoplasmic pattern recognition receptor signaling pathway	6/629	127/17011	0.0472441	1.27769	0.615494	0.329606	0.61212	0.516859	F2RL1/TNFAIP3/CAV1/BIRC3/USP15/RNF125	6	0.213163	10
GO:0071674	mononuclear cell migration	10/629	227/17011	0.0440529	1.19139	0.56882	0.331177	0.61212	0.516859	S100A12/IL6R/DUSP1/NEDD9/GNAI1/CYP7B1/CCN3/TNFSF11/MMP14/THBS1	10	0.213163	10
GO:0120032	regulation of plasma membrane bounded cell projection assembly	9/629	202/17011	0.0445545	1.20495	0.574188	0.331927	0.61212	0.516859	EPHA2/CDC42EP3/NRXN1/F2RL1/PIK3R1/PODXL/CAV1/KANK1/SYNE2	9	0.213163	10
GO:2001242	regulation of intrinsic apoptotic signaling pathway	8/629	177/17011	0.0451977	1.22235	0.582674	0.332124	0.61212	0.516859	IVNS1ABP/CAV1/SNAI2/MYC/USP15/MDM2/MAPK7/PLEKHF1	8	0.213163	10
GO:0035176	social behavior	3/629	55/17011	0.0545455	1.47516	0.691591	0.33258	0.61212	0.516859	NEGR1/NRXN1/NRXN3	3	0.213163	10
GO:0045912	negative regulation of carbohydrate metabolic process	3/629	55/17011	0.0545455	1.47516	0.691591	0.33258	0.61212	0.516859	DDIT4/CRY1/MIDN	3	0.213163	10
GO:0000289	nuclear-transcribed mRNA poly(A) tail shortening	2/629	32/17011	0.0625	1.69028	0.765843	0.332581	0.61212	0.516859	TENT4A/CPEB3	2	0.213163	10
GO:0001911	negative regulation of leukocyte mediated cytotoxicity	2/629	32/17011	0.0625	1.69028	0.765843	0.332581	0.61212	0.516859	IL7R/KLRD1	2	0.213163	10
GO:0021532	neural tube patterning	2/629	32/17011	0.0625	1.69028	0.765843	0.332581	0.61212	0.516859	ARL13B/PTCH1	2	0.213163	10
GO:0035590	purinergic nucleotide receptor signaling pathway	2/629	32/17011	0.0625	1.69028	0.765843	0.332581	0.61212	0.516859	GPR171/P2RX5	2	0.213163	10
GO:0042558	pteridine-containing compound metabolic process	2/629	32/17011	0.0625	1.69028	0.765843	0.332581	0.61212	0.516859	MTR/MTHFD2	2	0.213163	10
GO:0043373	CD4-positive, alpha-beta T cell lineage commitment	2/629	32/17011	0.0625	1.69028	0.765843	0.332581	0.61212	0.516859	IL6R/IL6ST	2	0.213163	10
GO:0048799	animal organ maturation	2/629	32/17011	0.0625	1.69028	0.765843	0.332581	0.61212	0.516859	ZBTB16/PAX2	2	0.213163	10
GO:0055094	response to lipoprotein particle	2/629	32/17011	0.0625	1.69028	0.765843	0.332581	0.61212	0.516859	TXNIP/ABCA1	2	0.213163	10
GO:0060351	cartilage development involved in endochondral bone morphogenesis	2/629	32/17011	0.0625	1.69028	0.765843	0.332581	0.61212	0.516859	STC1/TSKU	2	0.213163	10
GO:0062098	regulation of programmed necrotic cell death	2/629	32/17011	0.0625	1.69028	0.765843	0.332581	0.61212	0.516859	CAV1/BIRC3	2	0.213163	10
GO:0090025	regulation of monocyte chemotaxis	2/629	32/17011	0.0625	1.69028	0.765843	0.332581	0.61212	0.516859	DUSP1/CCN3	2	0.213163	10
GO:0003151	outflow tract morphogenesis	4/629	79/17011	0.0506329	1.36934	0.644737	0.334675	0.61212	0.516859	TGFBR3/EDN1/GATA6/JAG1	4	0.213163	10
GO:0031016	pancreas development	4/629	79/17011	0.0506329	1.36934	0.644737	0.334675	0.61212	0.516859	IL6R/DLL1/ZNF800/GATA6	4	0.213163	10
GO:0035914	skeletal muscle cell differentiation	4/629	79/17011	0.0506329	1.36934	0.644737	0.334675	0.61212	0.516859	SAP30/ANKRD1/SOX8/HLF	4	0.213163	10
GO:0034976	response to endoplasmic reticulum stress	12/629	279/17011	0.0430108	1.1632	0.538587	0.337465	0.61212	0.516859	NIBAN1/MAN1C1/PPP1R15B/RNF103/PIK3R1/CAV1/TNFRSF10B/DAB2IP/KCNJ8/THBS1/ERN1/CEBPB	12	0.213163	10
GO:0001660	fever generation	1/629	11/17011	0.0909091	2.45859	0.9482	0.339377	0.61212	0.516859	TNFSF11	1	0.213163	10
GO:0001821	histamine secretion	1/629	11/17011	0.0909091	2.45859	0.9482	0.339377	0.61212	0.516859	EDN1	1	0.213163	10
GO:0002361	CD4-positive, CD25-positive, alpha-beta regulatory T cell differentiation	1/629	11/17011	0.0909091	2.45859	0.9482	0.339377	0.61212	0.516859	KLHL25	1	0.213163	10
GO:0002645	positive regulation of tolerance induction	1/629	11/17011	0.0909091	2.45859	0.9482	0.339377	0.61212	0.516859	IRAK3	1	0.213163	10
GO:0002725	negative regulation of T cell cytokine production	1/629	11/17011	0.0909091	2.45859	0.9482	0.339377	0.61212	0.516859	ARG1	1	0.213163	10
GO:0003163	sinoatrial node development	1/629	11/17011	0.0909091	2.45859	0.9482	0.339377	0.61212	0.516859	GATA6	1	0.213163	10
GO:0003337	mesenchymal to epithelial transition involved in metanephros morphogenesis	1/629	11/17011	0.0909091	2.45859	0.9482	0.339377	0.61212	0.516859	PAX2	1	0.213163	10
GO:0003357	noradrenergic neuron differentiation	1/629	11/17011	0.0909091	2.45859	0.9482	0.339377	0.61212	0.516859	EDN1	1	0.213163	10
GO:0006107	oxaloacetate metabolic process	1/629	11/17011	0.0909091	2.45859	0.9482	0.339377	0.61212	0.516859	GOT1	1	0.213163	10
GO:0006307	DNA alkylation repair	1/629	11/17011	0.0909091	2.45859	0.9482	0.339377	0.61212	0.516859	ALKBH2	1	0.213163	10
GO:0006703	estrogen biosynthetic process	1/629	11/17011	0.0909091	2.45859	0.9482	0.339377	0.61212	0.516859	HSD17B2	1	0.213163	10
GO:0006983	ER overload response	1/629	11/17011	0.0909091	2.45859	0.9482	0.339377	0.61212	0.516859	PPP1R15B	1	0.213163	10
GO:0006995	cellular response to nitrogen starvation	1/629	11/17011	0.0909091	2.45859	0.9482	0.339377	0.61212	0.516859	GABARAPL1	1	0.213163	10
GO:0007343	egg activation	1/629	11/17011	0.0909091	2.45859	0.9482	0.339377	0.61212	0.516859	PLAT	1	0.213163	10
GO:0007406	negative regulation of neuroblast proliferation	1/629	11/17011	0.0909091	2.45859	0.9482	0.339377	0.61212	0.516859	GATA2	1	0.213163	10
GO:0007614	short-term memory	1/629	11/17011	0.0909091	2.45859	0.9482	0.339377	0.61212	0.516859	CUX2	1	0.213163	10
GO:0009068	aspartate family amino acid catabolic process	1/629	11/17011	0.0909091	2.45859	0.9482	0.339377	0.61212	0.516859	GOT1	1	0.213163	10
GO:0010248	establishment or maintenance of transmembrane electrochemical gradient	1/629	11/17011	0.0909091	2.45859	0.9482	0.339377	0.61212	0.516859	ATP1B1	1	0.213163	10
GO:0010752	regulation of cGMP-mediated signaling	1/629	11/17011	0.0909091	2.45859	0.9482	0.339377	0.61212	0.516859	THBS1	1	0.213163	10
GO:0010764	negative regulation of fibroblast migration	1/629	11/17011	0.0909091	2.45859	0.9482	0.339377	0.61212	0.516859	HYAL2	1	0.213163	10
GO:0015791	polyol transmembrane transport	1/629	11/17011	0.0909091	2.45859	0.9482	0.339377	0.61212	0.516859	AQP9	1	0.213163	10
GO:0015808	L-alanine transport	1/629	11/17011	0.0909091	2.45859	0.9482	0.339377	0.61212	0.516859	SLC3A2	1	0.213163	10
GO:0015840	urea transport	1/629	11/17011	0.0909091	2.45859	0.9482	0.339377	0.61212	0.516859	AQP9	1	0.213163	10
GO:0015871	choline transport	1/629	11/17011	0.0909091	2.45859	0.9482	0.339377	0.61212	0.516859	FLVCR2	1	0.213163	10
GO:0016479	negative regulation of transcription by RNA polymerase I	1/629	11/17011	0.0909091	2.45859	0.9482	0.339377	0.61212	0.516859	DDX21	1	0.213163	10
GO:0018342	protein prenylation	1/629	11/17011	0.0909091	2.45859	0.9482	0.339377	0.61212	0.516859	RCE1	1	0.213163	10
GO:0019365	pyridine nucleotide salvage	1/629	11/17011	0.0909091	2.45859	0.9482	0.339377	0.61212	0.516859	NAMPT	1	0.213163	10
GO:0019372	lipoxygenase pathway	1/629	11/17011	0.0909091	2.45859	0.9482	0.339377	0.61212	0.516859	ALOX15B	1	0.213163	10
GO:0019532	oxalate transport	1/629	11/17011	0.0909091	2.45859	0.9482	0.339377	0.61212	0.516859	SLC26A3	1	0.213163	10
GO:0021548	pons development	1/629	11/17011	0.0909091	2.45859	0.9482	0.339377	0.61212	0.516859	KCNE1	1	0.213163	10
GO:0021562	vestibulocochlear nerve development	1/629	11/17011	0.0909091	2.45859	0.9482	0.339377	0.61212	0.516859	PAX2	1	0.213163	10
GO:0021604	cranial nerve structural organization	1/629	11/17011	0.0909091	2.45859	0.9482	0.339377	0.61212	0.516859	PAX2	1	0.213163	10
GO:0030948	negative regulation of vascular endothelial growth factor receptor signaling pathway	1/629	11/17011	0.0909091	2.45859	0.9482	0.339377	0.61212	0.516859	DAB2IP	1	0.213163	10
GO:0032342	aldosterone biosynthetic process	1/629	11/17011	0.0909091	2.45859	0.9482	0.339377	0.61212	0.516859	WNT4	1	0.213163	10
GO:0033089	positive regulation of T cell differentiation in thymus	1/629	11/17011	0.0909091	2.45859	0.9482	0.339377	0.61212	0.516859	IL7R	1	0.213163	10
GO:0033625	positive regulation of integrin activation	1/629	11/17011	0.0909091	2.45859	0.9482	0.339377	0.61212	0.516859	PIEZO1	1	0.213163	10
GO:0034350	regulation of glial cell apoptotic process	1/629	11/17011	0.0909091	2.45859	0.9482	0.339377	0.61212	0.516859	DLL1	1	0.213163	10
GO:0034355	NAD biosynthetic process via the salvage pathway	1/629	11/17011	0.0909091	2.45859	0.9482	0.339377	0.61212	0.516859	NAMPT	1	0.213163	10
GO:0035524	proline transmembrane transport	1/629	11/17011	0.0909091	2.45859	0.9482	0.339377	0.61212	0.516859	SLC38A2	1	0.213163	10
GO:0035666	TRIF-dependent toll-like receptor signaling pathway	1/629	11/17011	0.0909091	2.45859	0.9482	0.339377	0.61212	0.516859	CD274	1	0.213163	10
GO:0035871	protein K11-linked deubiquitination	1/629	11/17011	0.0909091	2.45859	0.9482	0.339377	0.61212	0.516859	TNFAIP3	1	0.213163	10
GO:0035878	nail development	1/629	11/17011	0.0909091	2.45859	0.9482	0.339377	0.61212	0.516859	PRKAB1	1	0.213163	10
GO:0036462	TRAIL-activated apoptotic signaling pathway	1/629	11/17011	0.0909091	2.45859	0.9482	0.339377	0.61212	0.516859	TNFRSF10B	1	0.213163	10
GO:0042428	serotonin metabolic process	1/629	11/17011	0.0909091	2.45859	0.9482	0.339377	0.61212	0.516859	SRD5A1	1	0.213163	10
GO:0042797	tRNA transcription by RNA polymerase III	1/629	11/17011	0.0909091	2.45859	0.9482	0.339377	0.61212	0.516859	POLR3D	1	0.213163	10
GO:0043562	cellular response to nitrogen levels	1/629	11/17011	0.0909091	2.45859	0.9482	0.339377	0.61212	0.516859	GABARAPL1	1	0.213163	10
GO:0044828	negative regulation by host of viral genome replication	1/629	11/17011	0.0909091	2.45859	0.9482	0.339377	0.61212	0.516859	SMC5	1	0.213163	10
GO:0045141	meiotic telomere clustering	1/629	11/17011	0.0909091	2.45859	0.9482	0.339377	0.61212	0.516859	UBE2B	1	0.213163	10
GO:0045625	regulation of T-helper 1 cell differentiation	1/629	11/17011	0.0909091	2.45859	0.9482	0.339377	0.61212	0.516859	RIPK2	1	0.213163	10
GO:0045654	positive regulation of megakaryocyte differentiation	1/629	11/17011	0.0909091	2.45859	0.9482	0.339377	0.61212	0.516859	GATA2	1	0.213163	10
GO:0046495	nicotinamide riboside metabolic process	1/629	11/17011	0.0909091	2.45859	0.9482	0.339377	0.61212	0.516859	NAMPT	1	0.213163	10
GO:0046500	S-adenosylmethionine metabolic process	1/629	11/17011	0.0909091	2.45859	0.9482	0.339377	0.61212	0.516859	MAT2B	1	0.213163	10
GO:0046549	retinal cone cell development	1/629	11/17011	0.0909091	2.45859	0.9482	0.339377	0.61212	0.516859	RORB	1	0.213163	10
GO:0046689	response to mercury ion	1/629	11/17011	0.0909091	2.45859	0.9482	0.339377	0.61212	0.516859	TAT	1	0.213163	10
GO:0046710	GDP metabolic process	1/629	11/17011	0.0909091	2.45859	0.9482	0.339377	0.61212	0.516859	TJP2	1	0.213163	10
GO:0046794	transport of virus	1/629	11/17011	0.0909091	2.45859	0.9482	0.339377	0.61212	0.516859	NUP153	1	0.213163	10
GO:0048251	elastic fiber assembly	1/629	11/17011	0.0909091	2.45859	0.9482	0.339377	0.61212	0.516859	MYH11	1	0.213163	10
GO:0051386	regulation of neurotrophin TRK receptor signaling pathway	1/629	11/17011	0.0909091	2.45859	0.9482	0.339377	0.61212	0.516859	SPRY1	1	0.213163	10
GO:0060020	Bergmann glial cell differentiation	1/629	11/17011	0.0909091	2.45859	0.9482	0.339377	0.61212	0.516859	PLPP3	1	0.213163	10
GO:0060352	cell adhesion molecule production	1/629	11/17011	0.0909091	2.45859	0.9482	0.339377	0.61212	0.516859	CAV1	1	0.213163	10
GO:0060707	trophoblast giant cell differentiation	1/629	11/17011	0.0909091	2.45859	0.9482	0.339377	0.61212	0.516859	PRDM1	1	0.213163	10
GO:0060900	embryonic camera-type eye formation	1/629	11/17011	0.0909091	2.45859	0.9482	0.339377	0.61212	0.516859	PAX2	1	0.213163	10
GO:0061052	negative regulation of cell growth involved in cardiac muscle cell development	1/629	11/17011	0.0909091	2.45859	0.9482	0.339377	0.61212	0.516859	FOXP1	1	0.213163	10
GO:0061140	lung secretory cell differentiation	1/629	11/17011	0.0909091	2.45859	0.9482	0.339377	0.61212	0.516859	GATA6	1	0.213163	10
GO:0070202	regulation of establishment of protein localization to chromosome	1/629	11/17011	0.0909091	2.45859	0.9482	0.339377	0.61212	0.516859	SPIDR	1	0.213163	10
GO:0070391	response to lipoteichoic acid	1/629	11/17011	0.0909091	2.45859	0.9482	0.339377	0.61212	0.516859	RIPK2	1	0.213163	10
GO:0070637	pyridine nucleoside metabolic process	1/629	11/17011	0.0909091	2.45859	0.9482	0.339377	0.61212	0.516859	NAMPT	1	0.213163	10
GO:0070672	response to interleukin-15	1/629	11/17011	0.0909091	2.45859	0.9482	0.339377	0.61212	0.516859	IL15RA	1	0.213163	10
GO:0071073	positive regulation of phospholipid biosynthetic process	1/629	11/17011	0.0909091	2.45859	0.9482	0.339377	0.61212	0.516859	ACSL3	1	0.213163	10
GO:0071223	cellular response to lipoteichoic acid	1/629	11/17011	0.0909091	2.45859	0.9482	0.339377	0.61212	0.516859	RIPK2	1	0.213163	10
GO:0072110	glomerular mesangial cell proliferation	1/629	11/17011	0.0909091	2.45859	0.9482	0.339377	0.61212	0.516859	IL6R	1	0.213163	10
GO:0072178	nephric duct morphogenesis	1/629	11/17011	0.0909091	2.45859	0.9482	0.339377	0.61212	0.516859	PAX2	1	0.213163	10
GO:0072497	mesenchymal stem cell differentiation	1/629	11/17011	0.0909091	2.45859	0.9482	0.339377	0.61212	0.516859	SOX6	1	0.213163	10
GO:0072711	cellular response to hydroxyurea	1/629	11/17011	0.0909091	2.45859	0.9482	0.339377	0.61212	0.516859	SPIDR	1	0.213163	10
GO:0075733	intracellular transport of virus	1/629	11/17011	0.0909091	2.45859	0.9482	0.339377	0.61212	0.516859	NUP153	1	0.213163	10
GO:0086067	AV node cell to bundle of His cell communication	1/629	11/17011	0.0909091	2.45859	0.9482	0.339377	0.61212	0.516859	CXADR	1	0.213163	10
GO:0086100	endothelin receptor signaling pathway	1/629	11/17011	0.0909091	2.45859	0.9482	0.339377	0.61212	0.516859	EDN1	1	0.213163	10
GO:0090220	chromosome localization to nuclear envelope involved in homologous chromosome segregation	1/629	11/17011	0.0909091	2.45859	0.9482	0.339377	0.61212	0.516859	UBE2B	1	0.213163	10
GO:0090557	establishment of endothelial intestinal barrier	1/629	11/17011	0.0909091	2.45859	0.9482	0.339377	0.61212	0.516859	TJP2	1	0.213163	10
GO:0097011	cellular response to granulocyte macrophage colony-stimulating factor stimulus	1/629	11/17011	0.0909091	2.45859	0.9482	0.339377	0.61212	0.516859	ZFP36L2	1	0.213163	10
GO:0097012	response to granulocyte macrophage colony-stimulating factor	1/629	11/17011	0.0909091	2.45859	0.9482	0.339377	0.61212	0.516859	ZFP36L2	1	0.213163	10
GO:0097090	presynaptic membrane organization	1/629	11/17011	0.0909091	2.45859	0.9482	0.339377	0.61212	0.516859	NRXN1	1	0.213163	10
GO:0097354	prenylation	1/629	11/17011	0.0909091	2.45859	0.9482	0.339377	0.61212	0.516859	RCE1	1	0.213163	10
GO:0097646	calcitonin family receptor signaling pathway	1/629	11/17011	0.0909091	2.45859	0.9482	0.339377	0.61212	0.516859	ADM	1	0.213163	10
GO:0098870	action potential propagation	1/629	11/17011	0.0909091	2.45859	0.9482	0.339377	0.61212	0.516859	NTRK2	1	0.213163	10
GO:0098937	anterograde dendritic transport	1/629	11/17011	0.0909091	2.45859	0.9482	0.339377	0.61212	0.516859	KIF5B	1	0.213163	10
GO:0099532	synaptic vesicle endosomal processing	1/629	11/17011	0.0909091	2.45859	0.9482	0.339377	0.61212	0.516859	BTBD8	1	0.213163	10
GO:0110011	regulation of basement membrane organization	1/629	11/17011	0.0909091	2.45859	0.9482	0.339377	0.61212	0.516859	PHLDB1	1	0.213163	10
GO:1900246	positive regulation of RIG-I signaling pathway	1/629	11/17011	0.0909091	2.45859	0.9482	0.339377	0.61212	0.516859	USP15	1	0.213163	10
GO:1903027	regulation of opsonization	1/629	11/17011	0.0909091	2.45859	0.9482	0.339377	0.61212	0.516859	PLA2G5	1	0.213163	10
GO:1904181	positive regulation of membrane depolarization	1/629	11/17011	0.0909091	2.45859	0.9482	0.339377	0.61212	0.516859	ANK3	1	0.213163	10
GO:1905383	protein localization to presynapse	1/629	11/17011	0.0909091	2.45859	0.9482	0.339377	0.61212	0.516859	KIF5B	1	0.213163	10
GO:2000048	negative regulation of cell-cell adhesion mediated by cadherin	1/629	11/17011	0.0909091	2.45859	0.9482	0.339377	0.61212	0.516859	RGCC	1	0.213163	10
GO:2000347	positive regulation of hepatocyte proliferation	1/629	11/17011	0.0909091	2.45859	0.9482	0.339377	0.61212	0.516859	TNFAIP3	1	0.213163	10
GO:2001054	negative regulation of mesenchymal cell apoptotic process	1/629	11/17011	0.0909091	2.45859	0.9482	0.339377	0.61212	0.516859	PAX2	1	0.213163	10
GO:2001204	regulation of osteoclast development	1/629	11/17011	0.0909091	2.45859	0.9482	0.339377	0.61212	0.516859	TNFSF11	1	0.213163	10
GO:0007286	spermatid development	10/629	229/17011	0.0436681	1.18098	0.540292	0.340971	0.614762	0.51909	DNALI1/PSME4/NSUN2/UBE2B/TBPL1/SLC26A3/CHN2/PTCH1/RFX2/IQCN	10	0.211293	10
GO:0060491	regulation of cell projection assembly	9/629	204/17011	0.0441176	1.19314	0.543797	0.342329	0.616974	0.520957	EPHA2/CDC42EP3/NRXN1/F2RL1/PIK3R1/PODXL/CAV1/KANK1/SYNE2	9	0.209733	10
GO:0001913	T cell mediated cytotoxicity	3/629	56/17011	0.0535714	1.44881	0.659181	0.342789	0.617333	0.52126	IL7R/KLRD1/EMP2	3	0.20948	10
GO:0071825	protein-lipid complex organization	3/629	56/17011	0.0535714	1.44881	0.659181	0.342789	0.617333	0.52126	PLA2G5/ACSL3/ABCA1	3	0.20948	10
GO:0008361	regulation of cell size	8/629	179/17011	0.0446927	1.20869	0.549998	0.343254	0.617936	0.52177	SCTR/SEMA5A/IL7R/EDN1/SMURF1/LRRC8A/GPRC5B/RAP1GAP2	8	0.209056	10
GO:0019068	virion assembly	2/629	33/17011	0.0606061	1.63906	0.72003	0.346202	0.620881	0.524256	USP6NL/VPS37B	2	0.206992	10
GO:0032366	intracellular sterol transport	2/629	33/17011	0.0606061	1.63906	0.72003	0.346202	0.620881	0.524256	ABCA1/TPCN2	2	0.206992	10
GO:0032633	interleukin-4 production	2/629	33/17011	0.0606061	1.63906	0.72003	0.346202	0.620881	0.524256	IL1RAP/CEBPB	2	0.206992	10
GO:0032673	regulation of interleukin-4 production	2/629	33/17011	0.0606061	1.63906	0.72003	0.346202	0.620881	0.524256	IL1RAP/CEBPB	2	0.206992	10
GO:0040020	regulation of meiotic nuclear division	2/629	33/17011	0.0606061	1.63906	0.72003	0.346202	0.620881	0.524256	WNT4/UBE2B	2	0.206992	10
GO:0045684	positive regulation of epidermis development	2/629	33/17011	0.0606061	1.63906	0.72003	0.346202	0.620881	0.524256	PTCH1/ALOX15B	2	0.206992	10
GO:0051654	establishment of mitochondrion localization	2/629	33/17011	0.0606061	1.63906	0.72003	0.346202	0.620881	0.524256	SYBU/KIF5B	2	0.206992	10
GO:0090162	establishment of epithelial cell polarity	2/629	33/17011	0.0606061	1.63906	0.72003	0.346202	0.620881	0.524256	PARD3/TTC8	2	0.206992	10
GO:0090317	negative regulation of intracellular protein transport	2/629	33/17011	0.0606061	1.63906	0.72003	0.346202	0.620881	0.524256	INSIG1/CABP1	2	0.206992	10
GO:0099170	postsynaptic modulation of chemical synaptic transmission	2/629	33/17011	0.0606061	1.63906	0.72003	0.346202	0.620881	0.524256	RNF19A/MDM2	2	0.206992	10
GO:0051962	positive regulation of nervous system development	12/629	281/17011	0.0427046	1.15493	0.513125	0.346343	0.620897	0.52427	NRXN1/SLITRK3/DHX36/IL1RAP/SEMA5A/IL6ST/SMURF1/NTRK2/CLCF1/FZD4/CUX2/SOX8	12	0.20698	10
GO:2001252	positive regulation of chromosome organization	5/629	105/17011	0.047619	1.28783	0.579709	0.347663	0.623028	0.526069	TAL1/DHX36/SLF1/MYC/SMC5	5	0.205492	10
GO:0017148	negative regulation of translation	6/629	130/17011	0.0461538	1.24821	0.556651	0.349376	0.623861	0.526772	IGFBP5/DHX36/LIMD1/CPEB4/CPEB3/WTIP	6	0.204913	10
GO:0045834	positive regulation of lipid metabolic process	6/629	130/17011	0.0461538	1.24821	0.556651	0.349376	0.623861	0.526772	WNT4/ACSL3/PPARGC1A/GNAI1/ADM/KLHL25	6	0.204913	10
GO:0032436	positive regulation of proteasomal ubiquitin-dependent protein catabolic process	4/629	81/17011	0.0493827	1.33553	0.593119	0.351591	0.623861	0.526772	TRIB2/MDM2/PIAS1/AXIN1	4	0.204913	10
GO:0045921	positive regulation of exocytosis	4/629	81/17011	0.0493827	1.33553	0.593119	0.351591	0.623861	0.526772	GATA2/F2RL1/SYTL4/SDC4	4	0.204913	10
GO:0000079	regulation of cyclin-dependent protein serine/threonine kinase activity	3/629	57/17011	0.0526316	1.4234	0.627396	0.352985	0.623861	0.526772	HERC5/CCNT1/RGCC	3	0.204913	10
GO:0031098	stress-activated protein kinase signaling cascade	3/629	57/17011	0.0526316	1.4234	0.627396	0.352985	0.623861	0.526772	RIPK2/MYC/FOXO1	3	0.204913	10
GO:0045010	actin nucleation	3/629	57/17011	0.0526316	1.4234	0.627396	0.352985	0.623861	0.526772	LMOD1/JMY/GSN	3	0.204913	10
GO:0051341	regulation of oxidoreductase activity	3/629	57/17011	0.0526316	1.4234	0.627396	0.352985	0.623861	0.526772	NT5DC2/EDN1/POR	3	0.204913	10
GO:0051703	biological process involved in intraspecies interaction between organisms	3/629	57/17011	0.0526316	1.4234	0.627396	0.352985	0.623861	0.526772	NEGR1/NRXN1/NRXN3	3	0.204913	10
GO:0001906	cell killing	11/629	257/17011	0.0428016	1.15755	0.498669	0.353325	0.623861	0.526772	S100A12/CXCL2/CXCL1/IL7R/F2RL1/PIK3R1/ARG1/KIF5B/KLRD1/EMP2/DEFB132	11	0.204913	10
GO:1990266	neutrophil migration	5/629	106/17011	0.0471698	1.27568	0.557894	0.355037	0.623861	0.526772	S100A12/EDN1/EMP2/C5AR2/CXADR	5	0.204913	10
GO:0009411	response to UV	7/629	156/17011	0.0448718	1.21354	0.525004	0.355605	0.623861	0.526772	HYAL2/DHX36/UBE2B/PIK3R1/SCARA3/MYC/MDM2	7	0.204913	10
GO:0048872	homeostasis of number of cells	14/629	335/17011	0.041791	1.13022	0.471675	0.357896	0.623861	0.526772	TGFBR3/RC3H1/TAL1/MERTK/GATA2/IL7R/FOXO3/TNFAIP3/TSC22D3/CCN3/CHST3/ADGRG1/MAFB/KLF2	14	0.204913	10
GO:0006352	DNA-templated transcription initiation	9/629	207/17011	0.0434783	1.17585	0.498783	0.358024	0.623861	0.526772	DHX36/PPARGC1A/TBPL1/MED30/ATAD2/MYC/FOSL1/FOXO1/NFKBIA	9	0.204913	10
GO:0002363	alpha-beta T cell lineage commitment	2/629	34/17011	0.0588235	1.59085	0.675745	0.35973	0.623861	0.526772	IL6R/IL6ST	2	0.204913	10
GO:0002431	Fc receptor mediated stimulatory signaling pathway	2/629	34/17011	0.0588235	1.59085	0.675745	0.35973	0.623861	0.526772	PLPP4/APPL2	2	0.204913	10
GO:0002719	negative regulation of cytokine production involved in immune response	2/629	34/17011	0.0588235	1.59085	0.675745	0.35973	0.623861	0.526772	ARG1/IRAK3	2	0.204913	10
GO:0007035	vacuolar acidification	2/629	34/17011	0.0588235	1.59085	0.675745	0.35973	0.623861	0.526772	SLC11A1/ATP6V1H	2	0.204913	10
GO:0007435	salivary gland morphogenesis	2/629	34/17011	0.0588235	1.59085	0.675745	0.35973	0.623861	0.526772	SNAI2/FGFR1	2	0.204913	10
GO:0009112	nucleobase metabolic process	2/629	34/17011	0.0588235	1.59085	0.675745	0.35973	0.623861	0.526772	CDA/GMPR	2	0.204913	10
GO:0010574	regulation of vascular endothelial growth factor production	2/629	34/17011	0.0588235	1.59085	0.675745	0.35973	0.623861	0.526772	IL6ST/RORA	2	0.204913	10
GO:0033146	regulation of intracellular estrogen receptor signaling pathway	2/629	34/17011	0.0588235	1.59085	0.675745	0.35973	0.623861	0.526772	CYP7B1/STRN3	2	0.204913	10
GO:0051353	positive regulation of oxidoreductase activity	2/629	34/17011	0.0588235	1.59085	0.675745	0.35973	0.623861	0.526772	EDN1/POR	2	0.204913	10
GO:0051873	killing by host of symbiont cells	2/629	34/17011	0.0588235	1.59085	0.675745	0.35973	0.623861	0.526772	F2RL1/ARG1	2	0.204913	10
GO:0055075	potassium ion homeostasis	2/629	34/17011	0.0588235	1.59085	0.675745	0.35973	0.623861	0.526772	ATP1B1/KCNA5	2	0.204913	10
GO:0071676	negative regulation of mononuclear cell migration	2/629	34/17011	0.0588235	1.59085	0.675745	0.35973	0.623861	0.526772	DUSP1/CCN3	2	0.204913	10
GO:0090022	regulation of neutrophil chemotaxis	2/629	34/17011	0.0588235	1.59085	0.675745	0.35973	0.623861	0.526772	EDN1/C5AR2	2	0.204913	10
GO:1902882	regulation of response to oxidative stress	2/629	34/17011	0.0588235	1.59085	0.675745	0.35973	0.623861	0.526772	SESN1/PNPLA8	2	0.204913	10
GO:0031345	negative regulation of cell projection organization	8/629	182/17011	0.043956	1.18877	0.501688	0.360042	0.623861	0.526772	NRXN1/SEMA5A/KANK1/TSKU/IL15RA/MDM2/PTPN9/PMP22	8	0.204913	10
GO:0030166	proteoglycan biosynthetic process	4/629	82/17011	0.0487805	1.31924	0.567818	0.360053	0.623861	0.526772	CHST7/ST3GAL4/CHST3/CHST8	4	0.204913	10
GO:0060395	SMAD protein signal transduction	4/629	82/17011	0.0487805	1.31924	0.567818	0.360053	0.623861	0.526772	TGFBR3/ATOH8/CCN3/RBPMS	4	0.204913	10
GO:0019395	fatty acid oxidation	5/629	107/17011	0.046729	1.26376	0.536295	0.362417	0.623861	0.526772	ACADL/PPARGC1A/PDK4/APPL2/KLHL25	5	0.204913	10
GO:0021549	cerebellum development	5/629	107/17011	0.046729	1.26376	0.536295	0.362417	0.623861	0.526772	TRNP1/NRXN1/DLL1/FZD4/RORA	5	0.204913	10
GO:0050829	defense response to Gram-negative bacterium	5/629	107/17011	0.046729	1.26376	0.536295	0.362417	0.623861	0.526772	IL6R/SLC11A1/F2RL1/ADM/DEFB132	5	0.204913	10
GO:0060840	artery development	5/629	107/17011	0.046729	1.26376	0.536295	0.362417	0.623861	0.526772	ADAMTS9/EDN1/PRDM1/HEY1/JAG1	5	0.204913	10
GO:0019748	secondary metabolic process	3/629	58/17011	0.0517241	1.39885	0.59621	0.363161	0.623861	0.526772	ACMSD/CYP2A13/CYP2A7	3	0.204913	10
GO:0032507	maintenance of protein location in cell	3/629	58/17011	0.0517241	1.39885	0.59621	0.363161	0.623861	0.526772	INSIG1/CAV1/ANK3	3	0.204913	10
GO:0039532	negative regulation of cytoplasmic pattern recognition receptor signaling pathway	3/629	58/17011	0.0517241	1.39885	0.59621	0.363161	0.623861	0.526772	F2RL1/TNFAIP3/RNF125	3	0.204913	10
GO:0043616	keratinocyte proliferation	3/629	58/17011	0.0517241	1.39885	0.59621	0.363161	0.623861	0.526772	SNAI2/KLF9/PTCH1	3	0.204913	10
GO:0000290	deadenylation-dependent decapping of nuclear-transcribed mRNA	1/629	12/17011	0.0833333	2.25371	0.851275	0.36382	0.623861	0.526772	DCPS	1	0.204913	10
GO:0001547	antral ovarian follicle growth	1/629	12/17011	0.0833333	2.25371	0.851275	0.36382	0.623861	0.526772	FOXO3	1	0.204913	10
GO:0001553	luteinization	1/629	12/17011	0.0833333	2.25371	0.851275	0.36382	0.623861	0.526772	FZD4	1	0.204913	10
GO:0002068	glandular epithelial cell development	1/629	12/17011	0.0833333	2.25371	0.851275	0.36382	0.623861	0.526772	GATA2	1	0.204913	10
GO:0002069	columnar/cuboidal epithelial cell maturation	1/629	12/17011	0.0833333	2.25371	0.851275	0.36382	0.623861	0.526772	GATA2	1	0.204913	10
GO:0002357	defense response to tumor cell	1/629	12/17011	0.0833333	2.25371	0.851275	0.36382	0.623861	0.526772	TNFRSF10B	1	0.204913	10
GO:0002551	mast cell chemotaxis	1/629	12/17011	0.0833333	2.25371	0.851275	0.36382	0.623861	0.526772	PGF	1	0.204913	10
GO:0002759	regulation of antimicrobial humoral response	1/629	12/17011	0.0833333	2.25371	0.851275	0.36382	0.623861	0.526772	GATA6	1	0.204913	10
GO:0006054	N-acetylneuraminate metabolic process	1/629	12/17011	0.0833333	2.25371	0.851275	0.36382	0.623861	0.526772	GNE	1	0.204913	10
GO:0006563	L-serine metabolic process	1/629	12/17011	0.0833333	2.25371	0.851275	0.36382	0.623861	0.526772	SDS	1	0.204913	10
GO:0006705	mineralocorticoid biosynthetic process	1/629	12/17011	0.0833333	2.25371	0.851275	0.36382	0.623861	0.526772	WNT4	1	0.204913	10
GO:0006828	manganese ion transport	1/629	12/17011	0.0833333	2.25371	0.851275	0.36382	0.623861	0.526772	SLC11A1	1	0.204913	10
GO:0006863	purine nucleobase transport	1/629	12/17011	0.0833333	2.25371	0.851275	0.36382	0.623861	0.526772	AQP9	1	0.204913	10
GO:0009071	serine family amino acid catabolic process	1/629	12/17011	0.0833333	2.25371	0.851275	0.36382	0.623861	0.526772	SDS	1	0.204913	10
GO:0009086	methionine biosynthetic process	1/629	12/17011	0.0833333	2.25371	0.851275	0.36382	0.623861	0.526772	MTR	1	0.204913	10
GO:0009304	tRNA transcription	1/629	12/17011	0.0833333	2.25371	0.851275	0.36382	0.623861	0.526772	POLR3D	1	0.204913	10
GO:0009650	UV protection	1/629	12/17011	0.0833333	2.25371	0.851275	0.36382	0.623861	0.526772	SCARA3	1	0.204913	10
GO:0010172	embryonic body morphogenesis	1/629	12/17011	0.0833333	2.25371	0.851275	0.36382	0.623861	0.526772	PHLDB1	1	0.204913	10
GO:0010269	response to selenium ion	1/629	12/17011	0.0833333	2.25371	0.851275	0.36382	0.623861	0.526772	SELENOM	1	0.204913	10
GO:0010936	negative regulation of macrophage cytokine production	1/629	12/17011	0.0833333	2.25371	0.851275	0.36382	0.623861	0.526772	IRAK3	1	0.204913	10
GO:0014733	regulation of skeletal muscle adaptation	1/629	12/17011	0.0833333	2.25371	0.851275	0.36382	0.623861	0.526772	IGFBP5	1	0.204913	10
GO:0021527	spinal cord association neuron differentiation	1/629	12/17011	0.0833333	2.25371	0.851275	0.36382	0.623861	0.526772	TAL1	1	0.204913	10
GO:0021534	cell proliferation in hindbrain	1/629	12/17011	0.0833333	2.25371	0.851275	0.36382	0.623861	0.526772	RORA	1	0.204913	10
GO:0021924	cell proliferation in external granule layer	1/629	12/17011	0.0833333	2.25371	0.851275	0.36382	0.623861	0.526772	RORA	1	0.204913	10
GO:0021930	cerebellar granule cell precursor proliferation	1/629	12/17011	0.0833333	2.25371	0.851275	0.36382	0.623861	0.526772	RORA	1	0.204913	10
GO:0030259	lipid glycosylation	1/629	12/17011	0.0833333	2.25371	0.851275	0.36382	0.623861	0.526772	ST3GAL4	1	0.204913	10
GO:0030656	regulation of vitamin metabolic process	1/629	12/17011	0.0833333	2.25371	0.851275	0.36382	0.623861	0.526772	SNAI2	1	0.204913	10
GO:0032276	regulation of gonadotropin secretion	1/629	12/17011	0.0833333	2.25371	0.851275	0.36382	0.623861	0.526772	INHBB	1	0.204913	10
GO:0032351	negative regulation of hormone metabolic process	1/629	12/17011	0.0833333	2.25371	0.851275	0.36382	0.623861	0.526772	WNT4	1	0.204913	10
GO:0033539	fatty acid beta-oxidation using acyl-CoA dehydrogenase	1/629	12/17011	0.0833333	2.25371	0.851275	0.36382	0.623861	0.526772	ACADL	1	0.204913	10
GO:0034379	very-low-density lipoprotein particle assembly	1/629	12/17011	0.0833333	2.25371	0.851275	0.36382	0.623861	0.526772	ACSL3	1	0.204913	10
GO:0034380	high-density lipoprotein particle assembly	1/629	12/17011	0.0833333	2.25371	0.851275	0.36382	0.623861	0.526772	ABCA1	1	0.204913	10
GO:0034397	telomere localization	1/629	12/17011	0.0833333	2.25371	0.851275	0.36382	0.623861	0.526772	UBE2B	1	0.204913	10
GO:0034454	microtubule anchoring at centrosome	1/629	12/17011	0.0833333	2.25371	0.851275	0.36382	0.623861	0.526772	CCDC68	1	0.204913	10
GO:0035435	phosphate ion transmembrane transport	1/629	12/17011	0.0833333	2.25371	0.851275	0.36382	0.623861	0.526772	SLC20A1	1	0.204913	10
GO:0035812	renal sodium excretion	1/629	12/17011	0.0833333	2.25371	0.851275	0.36382	0.623861	0.526772	EDN1	1	0.204913	10
GO:0035881	amacrine cell differentiation	1/629	12/17011	0.0833333	2.25371	0.851275	0.36382	0.623861	0.526772	RORB	1	0.204913	10
GO:0042447	hormone catabolic process	1/629	12/17011	0.0833333	2.25371	0.851275	0.36382	0.623861	0.526772	SRD5A1	1	0.204913	10
GO:0042939	tripeptide transport	1/629	12/17011	0.0833333	2.25371	0.851275	0.36382	0.623861	0.526772	SLC15A1	1	0.204913	10
GO:0043476	pigment accumulation	1/629	12/17011	0.0833333	2.25371	0.851275	0.36382	0.623861	0.526772	SHROOM3	1	0.204913	10
GO:0043482	cellular pigment accumulation	1/629	12/17011	0.0833333	2.25371	0.851275	0.36382	0.623861	0.526772	SHROOM3	1	0.204913	10
GO:0043517	positive regulation of DNA damage response, signal transduction by p53 class mediator	1/629	12/17011	0.0833333	2.25371	0.851275	0.36382	0.623861	0.526772	ANKRD1	1	0.204913	10
GO:0043589	skin morphogenesis	1/629	12/17011	0.0833333	2.25371	0.851275	0.36382	0.623861	0.526772	ERRFI1	1	0.204913	10
GO:0043950	positive regulation of cAMP-mediated signaling	1/629	12/17011	0.0833333	2.25371	0.851275	0.36382	0.623861	0.526772	NRXN1	1	0.204913	10
GO:0044314	protein K27-linked ubiquitination	1/629	12/17011	0.0833333	2.25371	0.851275	0.36382	0.623861	0.526772	UBR4	1	0.204913	10
GO:0045793	positive regulation of cell size	1/629	12/17011	0.0833333	2.25371	0.851275	0.36382	0.623861	0.526772	EDN1	1	0.204913	10
GO:0048484	enteric nervous system development	1/629	12/17011	0.0833333	2.25371	0.851275	0.36382	0.623861	0.526772	SOX8	1	0.204913	10
GO:0048630	skeletal muscle tissue growth	1/629	12/17011	0.0833333	2.25371	0.851275	0.36382	0.623861	0.526772	DLL1	1	0.204913	10
GO:0051549	positive regulation of keratinocyte migration	1/629	12/17011	0.0833333	2.25371	0.851275	0.36382	0.623861	0.526772	EPB41L4B	1	0.204913	10
GO:0051583	dopamine uptake involved in synaptic transmission	1/629	12/17011	0.0833333	2.25371	0.851275	0.36382	0.623861	0.526772	RAB3B	1	0.204913	10
GO:0051934	catecholamine uptake involved in synaptic transmission	1/629	12/17011	0.0833333	2.25371	0.851275	0.36382	0.623861	0.526772	RAB3B	1	0.204913	10
GO:0061370	testosterone biosynthetic process	1/629	12/17011	0.0833333	2.25371	0.851275	0.36382	0.623861	0.526772	WNT4	1	0.204913	10
GO:0070671	response to interleukin-12	1/629	12/17011	0.0833333	2.25371	0.851275	0.36382	0.623861	0.526772	RIPK2	1	0.204913	10
GO:0070944	neutrophil-mediated killing of bacterium	1/629	12/17011	0.0833333	2.25371	0.851275	0.36382	0.623861	0.526772	F2RL1	1	0.204913	10
GO:0071233	cellular response to L-leucine	1/629	12/17011	0.0833333	2.25371	0.851275	0.36382	0.623861	0.526772	SESN1	1	0.204913	10
GO:0071257	cellular response to electrical stimulus	1/629	12/17011	0.0833333	2.25371	0.851275	0.36382	0.623861	0.526772	SLC9A1	1	0.204913	10
GO:0071394	cellular response to testosterone stimulus	1/629	12/17011	0.0833333	2.25371	0.851275	0.36382	0.623861	0.526772	SRD5A1	1	0.204913	10
GO:0071493	cellular response to UV-B	1/629	12/17011	0.0833333	2.25371	0.851275	0.36382	0.623861	0.526772	HYAL2	1	0.204913	10
GO:0072182	regulation of nephron tubule epithelial cell differentiation	1/629	12/17011	0.0833333	2.25371	0.851275	0.36382	0.623861	0.526772	PAX2	1	0.204913	10
GO:0072697	protein localization to cell cortex	1/629	12/17011	0.0833333	2.25371	0.851275	0.36382	0.623861	0.526772	GNAI1	1	0.204913	10
GO:0072710	response to hydroxyurea	1/629	12/17011	0.0833333	2.25371	0.851275	0.36382	0.623861	0.526772	SPIDR	1	0.204913	10
GO:0097067	cellular response to thyroid hormone stimulus	1/629	12/17011	0.0833333	2.25371	0.851275	0.36382	0.623861	0.526772	INHBB	1	0.204913	10
GO:0097084	vascular associated smooth muscle cell development	1/629	12/17011	0.0833333	2.25371	0.851275	0.36382	0.623861	0.526772	ADM	1	0.204913	10
GO:0098911	regulation of ventricular cardiac muscle cell action potential	1/629	12/17011	0.0833333	2.25371	0.851275	0.36382	0.623861	0.526772	CAV1	1	0.204913	10
GO:0140052	cellular response to oxidised low-density lipoprotein particle stimulus	1/629	12/17011	0.0833333	2.25371	0.851275	0.36382	0.623861	0.526772	TXNIP	1	0.204913	10
GO:0140627	ubiquitin-dependent protein catabolic process via the C-end degron rule pathway	1/629	12/17011	0.0833333	2.25371	0.851275	0.36382	0.623861	0.526772	FEM1C	1	0.204913	10
GO:1900152	negative regulation of nuclear-transcribed mRNA catabolic process, deadenylation-dependent decay	1/629	12/17011	0.0833333	2.25371	0.851275	0.36382	0.623861	0.526772	TENT4A	1	0.204913	10
GO:1900747	negative regulation of vascular endothelial growth factor signaling pathway	1/629	12/17011	0.0833333	2.25371	0.851275	0.36382	0.623861	0.526772	DAB2IP	1	0.204913	10
GO:1901678	iron coordination entity transport	1/629	12/17011	0.0833333	2.25371	0.851275	0.36382	0.623861	0.526772	FLVCR2	1	0.204913	10
GO:1901862	negative regulation of muscle tissue development	1/629	12/17011	0.0833333	2.25371	0.851275	0.36382	0.623861	0.526772	IGFBP5	1	0.204913	10
GO:1902043	positive regulation of extrinsic apoptotic signaling pathway via death domain receptors	1/629	12/17011	0.0833333	2.25371	0.851275	0.36382	0.623861	0.526772	THBS1	1	0.204913	10
GO:1903441	protein localization to ciliary membrane	1/629	12/17011	0.0833333	2.25371	0.851275	0.36382	0.623861	0.526772	ARL13B	1	0.204913	10
GO:1903898	negative regulation of PERK-mediated unfolded protein response	1/629	12/17011	0.0833333	2.25371	0.851275	0.36382	0.623861	0.526772	PPP1R15B	1	0.204913	10
GO:1904729	regulation of intestinal lipid absorption	1/629	12/17011	0.0833333	2.25371	0.851275	0.36382	0.623861	0.526772	CYP8B1	1	0.204913	10
GO:1990253	cellular response to leucine starvation	1/629	12/17011	0.0833333	2.25371	0.851275	0.36382	0.623861	0.526772	SESN1	1	0.204913	10
GO:1990709	presynaptic active zone organization	1/629	12/17011	0.0833333	2.25371	0.851275	0.36382	0.623861	0.526772	NRXN1	1	0.204913	10
GO:2000009	negative regulation of protein localization to cell surface	1/629	12/17011	0.0833333	2.25371	0.851275	0.36382	0.623861	0.526772	NEDD4L	1	0.204913	10
GO:2000562	negative regulation of CD4-positive, alpha-beta T cell proliferation	1/629	12/17011	0.0833333	2.25371	0.851275	0.36382	0.623861	0.526772	CD274	1	0.204913	10
GO:2000774	positive regulation of cellular senescence	1/629	12/17011	0.0833333	2.25371	0.851275	0.36382	0.623861	0.526772	PAWR	1	0.204913	10
GO:2001046	positive regulation of integrin-mediated signaling pathway	1/629	12/17011	0.0833333	2.25371	0.851275	0.36382	0.623861	0.526772	EMP2	1	0.204913	10
GO:0046486	glycerolipid metabolic process	16/629	389/17011	0.0411311	1.11237	0.43932	0.367066	0.629199	0.531279	PLA2G5/MTMR11/ACSL3/INPP1/GPAT3/CDS1/PIK3R1/PNPLA8/INSIG1/CAV1/BMX/DGKA/DGKH/LPIN2/GPCPD1/ITPKC	16	0.201212	10
GO:0090068	positive regulation of cell cycle process	11/629	260/17011	0.0423077	1.14419	0.459091	0.367419	0.629577	0.531599	WNT4/UBE2B/SLF1/EDN1/FGFR1/SMC5/KCNA5/MDM2/CIT/RGCC/ADAMTS1	11	0.200951	10
GO:0005977	glycogen metabolic process	4/629	83/17011	0.0481928	1.30335	0.542843	0.368512	0.629624	0.531638	PER2/STBD1/IL6ST/GABARAPL1	4	0.200919	10
GO:0007193	adenylate cyclase-inhibiting G protein-coupled receptor signaling pathway	4/629	83/17011	0.0481928	1.30335	0.542843	0.368512	0.629624	0.531638	GRIK3/RGS1/EDN1/GNAI1	4	0.200919	10
GO:0019233	sensory perception of pain	4/629	83/17011	0.0481928	1.30335	0.542843	0.368512	0.629624	0.531638	GPR171/RETREG1/CCN3/TMEM100	4	0.200919	10
GO:0030593	neutrophil chemotaxis	4/629	83/17011	0.0481928	1.30335	0.542843	0.368512	0.629624	0.531638	S100A12/EDN1/C5AR2/CXADR	4	0.200919	10
GO:0032418	lysosome localization	4/629	83/17011	0.0481928	1.30335	0.542843	0.368512	0.629624	0.531638	GATA2/SYTL4/PTGDS/KIF5B	4	0.200919	10
GO:0045913	positive regulation of carbohydrate metabolic process	4/629	83/17011	0.0481928	1.30335	0.542843	0.368512	0.629624	0.531638	PPARGC1A/SLC4A4/CRY1/FOXO1	4	0.200919	10
GO:1901657	glycosyl compound metabolic process	4/629	83/17011	0.0481928	1.30335	0.542843	0.368512	0.629624	0.531638	CDA/UPP2/NAMPT/UPP1	4	0.200919	10
GO:1904892	regulation of receptor signaling pathway via STAT	4/629	83/17011	0.0481928	1.30335	0.542843	0.368512	0.629624	0.531638	IL7R/CAV1/SOCS2/SOCS1	4	0.200919	10
GO:0002244	hematopoietic progenitor cell differentiation	6/629	133/17011	0.0451128	1.22005	0.499215	0.369243	0.629736	0.531733	TAL1/HYAL2/DHX36/GATA2/CEBPD/FSTL3	6	0.200842	10
GO:0002456	T cell mediated immunity	6/629	133/17011	0.0451128	1.22005	0.499215	0.369243	0.629736	0.531733	IL7R/ARG1/CD274/KLRD1/EMP2/JAG1	6	0.200842	10
GO:0002698	negative regulation of immune effector process	6/629	133/17011	0.0451128	1.22005	0.499215	0.369243	0.629736	0.531733	RC3H1/IL7R/ARG1/CD274/KLRD1/IRAK3	6	0.200842	10
GO:0006354	DNA-templated transcription elongation	6/629	133/17011	0.0451128	1.22005	0.499215	0.369243	0.629736	0.531733	ELL2/MED30/USP15/CCNT1/AXIN1/ELL	6	0.200842	10
GO:0006639	acylglycerol metabolic process	6/629	133/17011	0.0451128	1.22005	0.499215	0.369243	0.629736	0.531733	GPAT3/INSIG1/CAV1/DGKA/DGKH/LPIN2	6	0.200842	10
GO:0048144	fibroblast proliferation	5/629	108/17011	0.0462963	1.25206	0.514908	0.369801	0.630409	0.532301	CAV1/MYC/DAB2IP/PAWR/KCNJ8	5	0.200378	10
GO:0050767	regulation of neurogenesis	15/629	364/17011	0.0412088	1.11447	0.432589	0.370691	0.630409	0.532301	MYCN/PER2/DHX36/GATA2/SEMA5A/IL6ST/DLL1/SMURF1/HEY1/NTRK2/CLCF1/FZD4/APPL2/CUX2/SOX8	15	0.200378	10
GO:0009615	response to virus	17/629	416/17011	0.0408654	1.10518	0.425602	0.370991	0.630409	0.532301	IVNS1ABP/PPM1B/HYAL2/DHX36/HERC5/F2RL1/TNFAIP3/USP27X/TRIM35/POLR3D/FOSL1/DDIT4/DDX21/ACTA2/IRAK3/KCNJ8/CXADR	17	0.200378	10
GO:0043484	regulation of RNA splicing	8/629	184/17011	0.0434783	1.17585	0.469935	0.371282	0.630409	0.532301	PIK3R1/SRPK2/MBNL3/RBPMS/SLC38A2/MBNL2/ERN1/RBFOX2	8	0.200378	10
GO:0000209	protein polyubiquitination	11/629	261/17011	0.0421456	1.13981	0.446001	0.372134	0.630409	0.532301	RC3H1/UBR4/UBE2B/TNFAIP3/SMURF1/RIPK2/MDM2/AXIN1/CBFB/RNF125/NEDD4L	11	0.200378	10
GO:0001893	maternal placenta development	2/629	35/17011	0.0571429	1.5454	0.632887	0.373153	0.630409	0.532301	PRDM1/STC1	2	0.200378	10
GO:0014808	release of sequestered calcium ion into cytosol by sarcoplasmic reticulum	2/629	35/17011	0.0571429	1.5454	0.632887	0.373153	0.630409	0.532301	ANK2/PDE4D	2	0.200378	10
GO:0030224	monocyte differentiation	2/629	35/17011	0.0571429	1.5454	0.632887	0.373153	0.630409	0.532301	FOXP1/MYC	2	0.200378	10
GO:0031342	negative regulation of cell killing	2/629	35/17011	0.0571429	1.5454	0.632887	0.373153	0.630409	0.532301	IL7R/KLRD1	2	0.200378	10
GO:0031646	positive regulation of nervous system process	2/629	35/17011	0.0571429	1.5454	0.632887	0.373153	0.630409	0.532301	TPPP/PARD3	2	0.200378	10
GO:0034121	regulation of toll-like receptor signaling pathway	2/629	35/17011	0.0571429	1.5454	0.632887	0.373153	0.630409	0.532301	BIRC3/IRAK3	2	0.200378	10
GO:0043045	epigenetic programming of gene expression	2/629	35/17011	0.0571429	1.5454	0.632887	0.373153	0.630409	0.532301	MYCN/AXIN1	2	0.200378	10
GO:0045577	regulation of B cell differentiation	2/629	35/17011	0.0571429	1.5454	0.632887	0.373153	0.630409	0.532301	ZFP36L2/MMP14	2	0.200378	10
GO:0048384	retinoic acid receptor signaling pathway	2/629	35/17011	0.0571429	1.5454	0.632887	0.373153	0.630409	0.532301	CTBP2/KLF2	2	0.200378	10
GO:0048665	neuron fate specification	2/629	35/17011	0.0571429	1.5454	0.632887	0.373153	0.630409	0.532301	MYT1L/DLL1	2	0.200378	10
GO:0070741	response to interleukin-6	2/629	35/17011	0.0571429	1.5454	0.632887	0.373153	0.630409	0.532301	IL6R/IL6ST	2	0.200378	10
GO:1901797	negative regulation of signal transduction by p53 class mediator	2/629	35/17011	0.0571429	1.5454	0.632887	0.373153	0.630409	0.532301	SNAI2/MDM2	2	0.200378	10
GO:1904385	cellular response to angiotensin	2/629	35/17011	0.0571429	1.5454	0.632887	0.373153	0.630409	0.532301	CAV1/CA2	2	0.200378	10
GO:2000463	positive regulation of excitatory postsynaptic potential	2/629	35/17011	0.0571429	1.5454	0.632887	0.373153	0.630409	0.532301	NRXN1/CUX2	2	0.200378	10
GO:0006940	regulation of smooth muscle contraction	3/629	59/17011	0.0508475	1.37514	0.565599	0.373312	0.630409	0.532301	EDN1/CAV1/CNN1	3	0.200378	10
GO:0007566	embryo implantation	3/629	59/17011	0.0508475	1.37514	0.565599	0.373312	0.630409	0.532301	ERRFI1/STC1/EMP2	3	0.200378	10
GO:0007632	visual behavior	3/629	59/17011	0.0508475	1.37514	0.565599	0.373312	0.630409	0.532301	NPHP4/SLC1A2/PIAS1	3	0.200378	10
GO:0032608	interferon-beta production	3/629	59/17011	0.0508475	1.37514	0.565599	0.373312	0.630409	0.532301	PPM1B/POLR3D/RIPK2	3	0.200378	10
GO:0032648	regulation of interferon-beta production	3/629	59/17011	0.0508475	1.37514	0.565599	0.373312	0.630409	0.532301	PPM1B/POLR3D/RIPK2	3	0.200378	10
GO:0043030	regulation of macrophage activation	3/629	59/17011	0.0508475	1.37514	0.565599	0.373312	0.630409	0.532301	IL1RL1/RORA/THBS1	3	0.200378	10
GO:0060350	endochondral bone morphogenesis	3/629	59/17011	0.0508475	1.37514	0.565599	0.373312	0.630409	0.532301	STC1/TSKU/MMP14	3	0.200378	10
GO:0044282	small molecule catabolic process	15/629	365/17011	0.0410959	1.11142	0.421641	0.374684	0.630409	0.532301	CDA/GLUL/ACADL/UPP2/ACMSD/TDO2/ARG1/UPP1/GOT1/SDS/TAT/GPT2/FOXK2/LPIN2/SULT2A1	15	0.200378	10
GO:0006638	neutral lipid metabolic process	6/629	134/17011	0.0447761	1.21095	0.480369	0.375877	0.630409	0.532301	GPAT3/INSIG1/CAV1/DGKA/DGKH/LPIN2	6	0.200378	10
GO:0097553	calcium ion transmembrane import into cytosol	8/629	185/17011	0.0432432	1.16949	0.454193	0.376912	0.630409	0.532301	ANK2/PDE4D/ITPR3/CAV1/TPCN2/CACNB3/P2RX5/F2RL3	8	0.200378	10
GO:0051952	regulation of amine transport	4/629	84/17011	0.047619	1.28783	0.518186	0.376964	0.630409	0.532301	RAB3B/PER2/SLC38A1/SLC38A2	4	0.200378	10
GO:0070227	lymphocyte apoptotic process	4/629	84/17011	0.047619	1.28783	0.518186	0.376964	0.630409	0.532301	FOXP1/IL7R/TSC22D3/CD274	4	0.200378	10
GO:0099068	postsynapse assembly	4/629	84/17011	0.047619	1.28783	0.518186	0.376964	0.630409	0.532301	NRXN1/SLITRK3/IL1RAP/FGFR1	4	0.200378	10
GO:0007040	lysosome organization	5/629	109/17011	0.0458716	1.24057	0.493727	0.377186	0.630409	0.532301	PLA2G5/ATP6V1H/ABCA1/TPCN2/RAB20	5	0.200378	10
GO:0080171	lytic vacuole organization	5/629	109/17011	0.0458716	1.24057	0.493727	0.377186	0.630409	0.532301	PLA2G5/ATP6V1H/ABCA1/TPCN2/RAB20	5	0.200378	10
GO:0070588	calcium ion transmembrane transport	14/629	340/17011	0.0411765	1.1136	0.414593	0.378569	0.630409	0.532301	SLC9A1/ATP1B1/ANK2/PDE4D/EDN1/ITPR3/CAV1/PLP1/TPCN2/PANX1/CACNB3/KCNJ8/P2RX5/F2RL3	14	0.200378	10
GO:0010976	positive regulation of neuron projection development	7/629	160/17011	0.04375	1.1832	0.456206	0.379865	0.630409	0.532301	NEGR1/DHX36/FGFR1/NTRK2/DAB2IP/CUX2/NTRK3	7	0.200378	10
GO:0048515	spermatid differentiation	10/629	237/17011	0.0421941	1.14112	0.428681	0.380575	0.630409	0.532301	DNALI1/PSME4/NSUN2/UBE2B/TBPL1/SLC26A3/CHN2/PTCH1/RFX2/IQCN	10	0.200378	10
GO:0030218	erythrocyte differentiation	6/629	135/17011	0.0444444	1.20198	0.461669	0.382514	0.630409	0.532301	TGFBR3/TAL1/GATA2/FOXO3/MAFB/KLF2	6	0.200378	10
GO:0042476	odontogenesis	6/629	135/17011	0.0444444	1.20198	0.461669	0.382514	0.630409	0.532301	EDN1/FGFR1/ADM/ZNF22/TNFSF11/GATA6	6	0.200378	10
GO:0001706	endoderm formation	3/629	60/17011	0.05	1.35223	0.535541	0.383431	0.630409	0.532301	DUSP1/MMP14/GATA6	3	0.200378	10
GO:0007062	sister chromatid cohesion	3/629	60/17011	0.05	1.35223	0.535541	0.383431	0.630409	0.532301	TENT4A/SLF1/SMC5	3	0.200378	10
GO:0032731	positive regulation of interleukin-1 beta production	3/629	60/17011	0.05	1.35223	0.535541	0.383431	0.630409	0.532301	F2RL1/RIPK2/PANX1	3	0.200378	10
GO:0038093	Fc receptor signaling pathway	3/629	60/17011	0.05	1.35223	0.535541	0.383431	0.630409	0.532301	PLPP4/CLEC4E/APPL2	3	0.200378	10
GO:0048675	axon extension	5/629	110/17011	0.0454545	1.2293	0.472749	0.384569	0.630409	0.532301	SEMA5A/SLIT3/EDN1/SMURF1/C9orf72	5	0.200378	10
GO:0043242	negative regulation of protein-containing complex disassembly	4/629	85/17011	0.0470588	1.27268	0.493838	0.385405	0.630409	0.532301	LMOD1/TMOD1/GSN/IRAK3	4	0.200378	10
GO:0044042	glucan metabolic process	4/629	85/17011	0.0470588	1.27268	0.493838	0.385405	0.630409	0.532301	PER2/STBD1/IL6ST/GABARAPL1	4	0.200378	10
GO:0050727	regulation of inflammatory response	16/629	394/17011	0.0406091	1.09825	0.38665	0.386385	0.630409	0.532301	S100A12/IL1RL1/GPR17/HYAL2/FOXP1/IL6ST/RICTOR/TNFAIP3/CCN3/BIRC3/TNFSF11/NFKBIA/RORA/GPRC5B/MAPK7/CEBPB	16	0.200378	10
GO:0015868	purine ribonucleotide transport	2/629	36/17011	0.0555556	1.50247	0.591362	0.38646	0.630409	0.532301	LRRC8A/PANX1	2	0.200378	10
GO:0032743	positive regulation of interleukin-2 production	2/629	36/17011	0.0555556	1.50247	0.591362	0.38646	0.630409	0.532301	PDE4D/RIPK2	2	0.200378	10
GO:0035137	hindlimb morphogenesis	2/629	36/17011	0.0555556	1.50247	0.591362	0.38646	0.630409	0.532301	PTCH1/ZBTB16	2	0.200378	10
GO:0035883	enteroendocrine cell differentiation	2/629	36/17011	0.0555556	1.50247	0.591362	0.38646	0.630409	0.532301	DLL1/GATA6	2	0.200378	10
GO:0043369	CD4-positive or CD8-positive, alpha-beta T cell lineage commitment	2/629	36/17011	0.0555556	1.50247	0.591362	0.38646	0.630409	0.532301	IL6R/IL6ST	2	0.200378	10
GO:0045920	negative regulation of exocytosis	2/629	36/17011	0.0555556	1.50247	0.591362	0.38646	0.630409	0.532301	RAB33B/C9orf72	2	0.200378	10
GO:0046825	regulation of protein export from nucleus	2/629	36/17011	0.0555556	1.50247	0.591362	0.38646	0.630409	0.532301	RAPGEF3/MDM2	2	0.200378	10
GO:0070316	regulation of G0 to G1 transition	2/629	36/17011	0.0555556	1.50247	0.591362	0.38646	0.630409	0.532301	BCL7B/DAB2IP	2	0.200378	10
GO:0097484	dendrite extension	2/629	36/17011	0.0555556	1.50247	0.591362	0.38646	0.630409	0.532301	SMURF1/NEDD4L	2	0.200378	10
GO:1902745	positive regulation of lamellipodium organization	2/629	36/17011	0.0555556	1.50247	0.591362	0.38646	0.630409	0.532301	PIK3R1/RREB1	2	0.200378	10
GO:0006417	regulation of translation	15/629	368/17011	0.0407609	1.10236	0.388977	0.386696	0.630409	0.532301	NIBAN1/TENT5B/PPP1R15B/BZW1/IGFBP5/DHX36/LIMD1/CPEB4/FOXO3/CPEB3/LARP4B/KLHL25/THBS1/EIF1/WTIP	15	0.200378	10
GO:0001696	gastric acid secretion	1/629	13/17011	0.0769231	2.08035	0.763537	0.38736	0.630409	0.532301	SGK1	1	0.200378	10
GO:0002934	desmosome organization	1/629	13/17011	0.0769231	2.08035	0.763537	0.38736	0.630409	0.532301	SNAI2	1	0.200378	10
GO:0003334	keratinocyte development	1/629	13/17011	0.0769231	2.08035	0.763537	0.38736	0.630409	0.532301	PALLD	1	0.200378	10
GO:0006002	fructose 6-phosphate metabolic process	1/629	13/17011	0.0769231	2.08035	0.763537	0.38736	0.630409	0.532301	GFPT2	1	0.200378	10
GO:0006544	glycine metabolic process	1/629	13/17011	0.0769231	2.08035	0.763537	0.38736	0.630409	0.532301	BAAT	1	0.200378	10
GO:0009078	pyruvate family amino acid metabolic process	1/629	13/17011	0.0769231	2.08035	0.763537	0.38736	0.630409	0.532301	GPT2	1	0.200378	10
GO:0009437	carnitine metabolic process	1/629	13/17011	0.0769231	2.08035	0.763537	0.38736	0.630409	0.532301	ACADL	1	0.200378	10
GO:0010225	response to UV-C	1/629	13/17011	0.0769231	2.08035	0.763537	0.38736	0.630409	0.532301	MDM2	1	0.200378	10
GO:0010801	negative regulation of peptidyl-threonine phosphorylation	1/629	13/17011	0.0769231	2.08035	0.763537	0.38736	0.630409	0.532301	PARD3	1	0.200378	10
GO:0010960	magnesium ion homeostasis	1/629	13/17011	0.0769231	2.08035	0.763537	0.38736	0.630409	0.532301	ANK3	1	0.200378	10
GO:0015801	aromatic amino acid transport	1/629	13/17011	0.0769231	2.08035	0.763537	0.38736	0.630409	0.532301	SLC3A2	1	0.200378	10
GO:0015838	amino-acid betaine transport	1/629	13/17011	0.0769231	2.08035	0.763537	0.38736	0.630409	0.532301	SLC38A2	1	0.200378	10
GO:0015851	nucleobase transport	1/629	13/17011	0.0769231	2.08035	0.763537	0.38736	0.630409	0.532301	AQP9	1	0.200378	10
GO:0017062	respiratory chain complex III assembly	1/629	13/17011	0.0769231	2.08035	0.763537	0.38736	0.630409	0.532301	SLC25A33	1	0.200378	10
GO:0021514	ventral spinal cord interneuron differentiation	1/629	13/17011	0.0769231	2.08035	0.763537	0.38736	0.630409	0.532301	GATA2	1	0.200378	10
GO:0021702	cerebellar Purkinje cell differentiation	1/629	13/17011	0.0769231	2.08035	0.763537	0.38736	0.630409	0.532301	RORA	1	0.200378	10
GO:0021794	thalamus development	1/629	13/17011	0.0769231	2.08035	0.763537	0.38736	0.630409	0.532301	SRD5A1	1	0.200378	10
GO:0021978	telencephalon regionalization	1/629	13/17011	0.0769231	2.08035	0.763537	0.38736	0.630409	0.532301	ADGRG1	1	0.200378	10
GO:0031571	mitotic G1 DNA damage checkpoint signaling	1/629	13/17011	0.0769231	2.08035	0.763537	0.38736	0.630409	0.532301	FBXO31	1	0.200378	10
GO:0031650	regulation of heat generation	1/629	13/17011	0.0769231	2.08035	0.763537	0.38736	0.630409	0.532301	TNFSF11	1	0.200378	10
GO:0031987	locomotion involved in locomotory behavior	1/629	13/17011	0.0769231	2.08035	0.763537	0.38736	0.630409	0.532301	FZD4	1	0.200378	10
GO:0032341	aldosterone metabolic process	1/629	13/17011	0.0769231	2.08035	0.763537	0.38736	0.630409	0.532301	WNT4	1	0.200378	10
GO:0032486	Rap protein signal transduction	1/629	13/17011	0.0769231	2.08035	0.763537	0.38736	0.630409	0.532301	RAPGEF3	1	0.200378	10
GO:0032530	regulation of microvillus organization	1/629	13/17011	0.0769231	2.08035	0.763537	0.38736	0.630409	0.532301	PODXL	1	0.200378	10
GO:0033083	regulation of immature T cell proliferation	1/629	13/17011	0.0769231	2.08035	0.763537	0.38736	0.630409	0.532301	RIPK2	1	0.200378	10
GO:0033084	regulation of immature T cell proliferation in thymus	1/629	13/17011	0.0769231	2.08035	0.763537	0.38736	0.630409	0.532301	RIPK2	1	0.200378	10
GO:0033235	positive regulation of protein sumoylation	1/629	13/17011	0.0769231	2.08035	0.763537	0.38736	0.630409	0.532301	PIAS1	1	0.200378	10
GO:0033690	positive regulation of osteoblast proliferation	1/629	13/17011	0.0769231	2.08035	0.763537	0.38736	0.630409	0.532301	SOX8	1	0.200378	10
GO:0034111	negative regulation of homotypic cell-cell adhesion	1/629	13/17011	0.0769231	2.08035	0.763537	0.38736	0.630409	0.532301	ZNF703	1	0.200378	10
GO:0034145	positive regulation of toll-like receptor 4 signaling pathway	1/629	13/17011	0.0769231	2.08035	0.763537	0.38736	0.630409	0.532301	F2RL1	1	0.200378	10
GO:0034551	mitochondrial respiratory chain complex III assembly	1/629	13/17011	0.0769231	2.08035	0.763537	0.38736	0.630409	0.532301	SLC25A33	1	0.200378	10
GO:0035437	maintenance of protein localization in endoplasmic reticulum	1/629	13/17011	0.0769231	2.08035	0.763537	0.38736	0.630409	0.532301	INSIG1	1	0.200378	10
GO:0035589	G protein-coupled purinergic nucleotide receptor signaling pathway	1/629	13/17011	0.0769231	2.08035	0.763537	0.38736	0.630409	0.532301	GPR171	1	0.200378	10
GO:0035745	T-helper 2 cell cytokine production	1/629	13/17011	0.0769231	2.08035	0.763537	0.38736	0.630409	0.532301	ARG1	1	0.200378	10
GO:0035845	photoreceptor cell outer segment organization	1/629	13/17011	0.0769231	2.08035	0.763537	0.38736	0.630409	0.532301	NPHP4	1	0.200378	10
GO:0036302	atrioventricular canal development	1/629	13/17011	0.0769231	2.08035	0.763537	0.38736	0.630409	0.532301	GATA6	1	0.200378	10
GO:0042045	epithelial fluid transport	1/629	13/17011	0.0769231	2.08035	0.763537	0.38736	0.630409	0.532301	EDN1	1	0.200378	10
GO:0042362	fat-soluble vitamin biosynthetic process	1/629	13/17011	0.0769231	2.08035	0.763537	0.38736	0.630409	0.532301	SNAI2	1	0.200378	10
GO:0042416	dopamine biosynthetic process	1/629	13/17011	0.0769231	2.08035	0.763537	0.38736	0.630409	0.532301	NT5DC2	1	0.200378	10
GO:0043568	positive regulation of insulin-like growth factor receptor signaling pathway	1/629	13/17011	0.0769231	2.08035	0.763537	0.38736	0.630409	0.532301	IGFBP5	1	0.200378	10
GO:0044406	adhesion of symbiont to host	1/629	13/17011	0.0769231	2.08035	0.763537	0.38736	0.630409	0.532301	INHBB	1	0.200378	10
GO:0045019	negative regulation of nitric oxide biosynthetic process	1/629	13/17011	0.0769231	2.08035	0.763537	0.38736	0.630409	0.532301	CAV1	1	0.200378	10
GO:0045737	positive regulation of cyclin-dependent protein serine/threonine kinase activity	1/629	13/17011	0.0769231	2.08035	0.763537	0.38736	0.630409	0.532301	RGCC	1	0.200378	10
GO:0045838	positive regulation of membrane potential	1/629	13/17011	0.0769231	2.08035	0.763537	0.38736	0.630409	0.532301	ANK3	1	0.200378	10
GO:0045906	negative regulation of vasoconstriction	1/629	13/17011	0.0769231	2.08035	0.763537	0.38736	0.630409	0.532301	ADM	1	0.200378	10
GO:0046325	negative regulation of D-glucose import	1/629	13/17011	0.0769231	2.08035	0.763537	0.38736	0.630409	0.532301	APPL2	1	0.200378	10
GO:0046655	folic acid metabolic process	1/629	13/17011	0.0769231	2.08035	0.763537	0.38736	0.630409	0.532301	MTHFD2	1	0.200378	10
GO:0050667	homocysteine metabolic process	1/629	13/17011	0.0769231	2.08035	0.763537	0.38736	0.630409	0.532301	MTR	1	0.200378	10
GO:0051451	myoblast migration	1/629	13/17011	0.0769231	2.08035	0.763537	0.38736	0.630409	0.532301	NET1	1	0.200378	10
GO:0060075	regulation of resting membrane potential	1/629	13/17011	0.0769231	2.08035	0.763537	0.38736	0.630409	0.532301	KCNK5	1	0.200378	10
GO:0060213	positive regulation of nuclear-transcribed mRNA poly(A) tail shortening	1/629	13/17011	0.0769231	2.08035	0.763537	0.38736	0.630409	0.532301	CPEB3	1	0.200378	10
GO:0060670	branching involved in labyrinthine layer morphogenesis	1/629	13/17011	0.0769231	2.08035	0.763537	0.38736	0.630409	0.532301	ADM	1	0.200378	10
GO:0061795	Golgi lumen acidification	1/629	13/17011	0.0769231	2.08035	0.763537	0.38736	0.630409	0.532301	ATP6V1H	1	0.200378	10
GO:0070278	extracellular matrix constituent secretion	1/629	13/17011	0.0769231	2.08035	0.763537	0.38736	0.630409	0.532301	RGCC	1	0.200378	10
GO:0070561	vitamin D receptor signaling pathway	1/629	13/17011	0.0769231	2.08035	0.763537	0.38736	0.630409	0.532301	SNAI2	1	0.200378	10
GO:0071801	regulation of podosome assembly	1/629	13/17011	0.0769231	2.08035	0.763537	0.38736	0.630409	0.532301	GSN	1	0.200378	10
GO:0097475	motor neuron migration	1/629	13/17011	0.0769231	2.08035	0.763537	0.38736	0.630409	0.532301	CELSR2	1	0.200378	10
GO:0097499	protein localization to non-motile cilium	1/629	13/17011	0.0769231	2.08035	0.763537	0.38736	0.630409	0.532301	ARL13B	1	0.200378	10
GO:0106049	regulation of cellular response to osmotic stress	1/629	13/17011	0.0769231	2.08035	0.763537	0.38736	0.630409	0.532301	USP15	1	0.200378	10
GO:1900044	regulation of protein K63-linked ubiquitination	1/629	13/17011	0.0769231	2.08035	0.763537	0.38736	0.630409	0.532301	RIPK2	1	0.200378	10
GO:1900272	negative regulation of long-term synaptic potentiation	1/629	13/17011	0.0769231	2.08035	0.763537	0.38736	0.630409	0.532301	FAM107A	1	0.200378	10
GO:1902337	regulation of apoptotic process involved in morphogenesis	1/629	13/17011	0.0769231	2.08035	0.763537	0.38736	0.630409	0.532301	PAX2	1	0.200378	10
GO:1902950	regulation of dendritic spine maintenance	1/629	13/17011	0.0769231	2.08035	0.763537	0.38736	0.630409	0.532301	NEDD9	1	0.200378	10
GO:1903238	positive regulation of leukocyte tethering or rolling	1/629	13/17011	0.0769231	2.08035	0.763537	0.38736	0.630409	0.532301	ST3GAL4	1	0.200378	10
GO:1903251	multi-ciliated epithelial cell differentiation	1/629	13/17011	0.0769231	2.08035	0.763537	0.38736	0.630409	0.532301	TTC8	1	0.200378	10
GO:1904321	response to forskolin	1/629	13/17011	0.0769231	2.08035	0.763537	0.38736	0.630409	0.532301	GNAI1	1	0.200378	10
GO:1904322	cellular response to forskolin	1/629	13/17011	0.0769231	2.08035	0.763537	0.38736	0.630409	0.532301	GNAI1	1	0.200378	10
GO:1904380	endoplasmic reticulum mannose trimming	1/629	13/17011	0.0769231	2.08035	0.763537	0.38736	0.630409	0.532301	RNF103	1	0.200378	10
GO:1904406	negative regulation of nitric oxide metabolic process	1/629	13/17011	0.0769231	2.08035	0.763537	0.38736	0.630409	0.532301	CAV1	1	0.200378	10
GO:1904748	regulation of apoptotic process involved in development	1/629	13/17011	0.0769231	2.08035	0.763537	0.38736	0.630409	0.532301	PAX2	1	0.200378	10
GO:1905209	positive regulation of cardiocyte differentiation	1/629	13/17011	0.0769231	2.08035	0.763537	0.38736	0.630409	0.532301	DHX36	1	0.200378	10
GO:1905664	regulation of calcium ion import across plasma membrane	1/629	13/17011	0.0769231	2.08035	0.763537	0.38736	0.630409	0.532301	P2RX5	1	0.200378	10
GO:1905939	regulation of gonad development	1/629	13/17011	0.0769231	2.08035	0.763537	0.38736	0.630409	0.532301	WNT4	1	0.200378	10
GO:2000551	regulation of T-helper 2 cell cytokine production	1/629	13/17011	0.0769231	2.08035	0.763537	0.38736	0.630409	0.532301	ARG1	1	0.200378	10
GO:2001198	regulation of dendritic cell differentiation	1/629	13/17011	0.0769231	2.08035	0.763537	0.38736	0.630409	0.532301	CEBPB	1	0.200378	10
GO:0010638	positive regulation of organelle organization	20/629	499/17011	0.0400802	1.08395	0.372956	0.387736	0.630804	0.532635	PLA2G5/WNT4/TAL1/LMOD1/CDC42EP3/DHX36/SEMA5A/FCHSD1/F2RL1/UBE2B/SLF1/RICTOR/EDN1/MYC/SMC5/GSN/RAPGEF3/RGCC/CFL2/SDC4	20	0.200106	10
GO:0009261	ribonucleotide catabolic process	6/629	136/17011	0.0441176	1.19314	0.443113	0.389152	0.63289	0.534396	SLC4A4/PDE4D/UPP1/DDIT4/PFKFB3/FOXK2	6	0.198672	10
GO:0044248	cellular catabolic process	13/629	317/17011	0.0410095	1.10908	0.384143	0.391241	0.635883	0.536923	GLUL/ACADL/ACMSD/TDO2/ARG1/SMURF1/GOT1/SDS/TAT/GPT2/NEDD4L/LPIN2/SULT2A1	13	0.196623	10
GO:0051054	positive regulation of DNA metabolic process	12/629	291/17011	0.0412371	1.11524	0.388523	0.391261	0.635883	0.536923	DHX36/UBE2B/SLF1/SMOC2/BCL7B/SPIDR/FGFR1/MYC/CLCF1/WEE1/RGCC/BAZ1A	12	0.196623	10
GO:0005976	polysaccharide metabolic process	5/629	111/17011	0.045045	1.21822	0.45197	0.391947	0.636249	0.537232	PER2/STBD1/IL6ST/CHST7/GABARAPL1	5	0.196373	10
GO:0032612	interleukin-1 production	5/629	111/17011	0.045045	1.21822	0.45197	0.391947	0.636249	0.537232	FOXP1/F2RL1/TNFAIP3/RIPK2/PANX1	5	0.196373	10
GO:0032652	regulation of interleukin-1 production	5/629	111/17011	0.045045	1.21822	0.45197	0.391947	0.636249	0.537232	FOXP1/F2RL1/TNFAIP3/RIPK2/PANX1	5	0.196373	10
GO:0009166	nucleotide catabolic process	7/629	162/17011	0.0432099	1.16859	0.422471	0.392024	0.636249	0.537232	UPP2/SLC4A4/PDE4D/UPP1/DDIT4/PFKFB3/FOXK2	7	0.196373	10
GO:0042306	regulation of protein import into nucleus	3/629	61/17011	0.0491803	1.33006	0.506016	0.393512	0.637434	0.538233	HYAL2/PIK3R1/CABP1	3	0.195565	10
GO:0051058	negative regulation of small GTPase mediated signal transduction	3/629	61/17011	0.0491803	1.33006	0.506016	0.393512	0.637434	0.538233	SPRY1/KANK1/DAB2IP	3	0.195565	10
GO:0070231	T cell apoptotic process	3/629	61/17011	0.0491803	1.33006	0.506016	0.393512	0.637434	0.538233	IL7R/TSC22D3/CD274	3	0.195565	10
GO:2001244	positive regulation of intrinsic apoptotic signaling pathway	3/629	61/17011	0.0491803	1.33006	0.506016	0.393512	0.637434	0.538233	CAV1/MYC/PLEKHF1	3	0.195565	10
GO:0001843	neural tube closure	4/629	86/17011	0.0465116	1.25788	0.46979	0.393832	0.637434	0.538233	PTCH1/ADM/PAX2/SDC4	4	0.195565	10
GO:0006140	regulation of nucleotide metabolic process	4/629	86/17011	0.0465116	1.25788	0.46979	0.393832	0.637434	0.538233	CDA/ACMSD/SLC4A4/DDIT4	4	0.195565	10
GO:0007492	endoderm development	4/629	86/17011	0.0465116	1.25788	0.46979	0.393832	0.637434	0.538233	DUSP1/ARC/MMP14/GATA6	4	0.195565	10
GO:0030968	endoplasmic reticulum unfolded protein response	4/629	86/17011	0.0465116	1.25788	0.46979	0.393832	0.637434	0.538233	PPP1R15B/PIK3R1/DAB2IP/ERN1	4	0.195565	10
GO:0042445	hormone metabolic process	10/629	240/17011	0.0416667	1.12685	0.387817	0.395541	0.639944	0.540352	H6PD/WNT4/TIPARP/SRD5A1/ADM/RDH12/HSD17B2/CHST8/SULT2A1/SELENOM	10	0.193858	10
GO:0018205	peptidyl-lysine modification	6/629	137/17011	0.0437956	1.18443	0.424698	0.395788	0.639944	0.540352	KLF15/SLF1/UHRF2/SMC5/MDM2/PIAS1	6	0.193858	10
GO:0071333	cellular response to glucose stimulus	6/629	137/17011	0.0437956	1.18443	0.424698	0.395788	0.639944	0.540352	KLF7/FOXO3/SYBU/KCNJ11/PAX2/ERN1	6	0.193858	10
GO:0140588	chromatin looping	7/629	163/17011	0.0429448	1.16142	0.405764	0.398105	0.642879	0.542831	DHX36/SLF1/ATAD2/SMC5/NAV2/DDX21/DHX35	7	0.191871	10
GO:0022600	digestive system process	5/629	112/17011	0.0446429	1.20734	0.431385	0.399319	0.642879	0.542831	NEGR1/CYP8B1/SGK1/TJP2/SERPINA3	5	0.191871	10
GO:0048736	appendage development	8/629	189/17011	0.042328	1.14474	0.392084	0.399476	0.642879	0.542831	ERRFI1/PKDCC/MYCN/FGFR1/PTCH1/ZBTB16/PRKAB1/SPG21	8	0.191871	10
GO:0060173	limb development	8/629	189/17011	0.042328	1.14474	0.392084	0.399476	0.642879	0.542831	ERRFI1/PKDCC/MYCN/FGFR1/PTCH1/ZBTB16/PRKAB1/SPG21	8	0.191871	10
GO:0003230	cardiac atrium development	2/629	37/17011	0.0540541	1.46187	0.551085	0.399642	0.642879	0.542831	ANK2/MDM2	2	0.191871	10
GO:0008340	determination of adult lifespan	2/629	37/17011	0.0540541	1.46187	0.551085	0.399642	0.642879	0.542831	KCNJ11/KCNJ8	2	0.191871	10
GO:0010669	epithelial structure maintenance	2/629	37/17011	0.0540541	1.46187	0.551085	0.399642	0.642879	0.542831	SERPINA3/CXADR	2	0.191871	10
GO:0021955	central nervous system neuron axonogenesis	2/629	37/17011	0.0540541	1.46187	0.551085	0.399642	0.642879	0.542831	TSKU/B4GALT6	2	0.191871	10
GO:0032781	positive regulation of ATP-dependent activity	2/629	37/17011	0.0540541	1.46187	0.551085	0.399642	0.642879	0.542831	ATP1B1/TOR1AIP2	2	0.191871	10
GO:0043506	regulation of JUN kinase activity	2/629	37/17011	0.0540541	1.46187	0.551085	0.399642	0.642879	0.542831	DAB2IP/ERN1	2	0.191871	10
GO:0045773	positive regulation of axon extension	2/629	37/17011	0.0540541	1.46187	0.551085	0.399642	0.642879	0.542831	SEMA5A/SMURF1	2	0.191871	10
GO:0048265	response to pain	2/629	37/17011	0.0540541	1.46187	0.551085	0.399642	0.642879	0.542831	THBS1/AQP9	2	0.191871	10
GO:0071398	cellular response to fatty acid	2/629	37/17011	0.0540541	1.46187	0.551085	0.399642	0.642879	0.542831	EDN1/PDK4	2	0.191871	10
GO:1902003	regulation of amyloid-beta formation	2/629	37/17011	0.0540541	1.46187	0.551085	0.399642	0.642879	0.542831	GSAP/NTRK2	2	0.191871	10
GO:1903514	release of sequestered calcium ion into cytosol by endoplasmic reticulum	2/629	37/17011	0.0540541	1.46187	0.551085	0.399642	0.642879	0.542831	ANK2/PDE4D	2	0.191871	10
GO:0045017	glycerolipid biosynthetic process	10/629	241/17011	0.0414938	1.12218	0.374311	0.400537	0.643881	0.543677	ACSL3/INPP1/GPAT3/CDS1/PIK3R1/BMX/DGKA/DGKH/LPIN2/ITPKC	10	0.191195	10
GO:0099173	postsynapse organization	10/629	241/17011	0.0414938	1.12218	0.374311	0.400537	0.643881	0.543677	NRXN1/SLITRK3/DHX36/IL1RAP/NEDD9/CHRDL1/PAK3/FGFR1/ARC/CUX2	10	0.191195	10
GO:0060606	tube closure	4/629	87/17011	0.045977	1.24343	0.446035	0.402241	0.645542	0.545079	PTCH1/ADM/PAX2/SDC4	4	0.190076	10
GO:0072665	protein localization to vacuole	4/629	87/17011	0.045977	1.24343	0.446035	0.402241	0.645542	0.545079	SH3BP4/TNFAIP3/SMURF1/VPS37B	4	0.190076	10
GO:0045727	positive regulation of translation	6/629	138/17011	0.0434783	1.17585	0.406421	0.402422	0.645542	0.545079	NIBAN1/TENT5B/DHX36/CPEB3/LARP4B/THBS1	6	0.190076	10
GO:0006611	protein export from nucleus	3/629	62/17011	0.0483871	1.30861	0.477004	0.40355	0.645542	0.545079	SMURF1/RAPGEF3/MDM2	3	0.190076	10
GO:0034113	heterotypic cell-cell adhesion	3/629	62/17011	0.0483871	1.30861	0.477004	0.40355	0.645542	0.545079	MAPK7/MYADM/CXADR	3	0.190076	10
GO:0045620	negative regulation of lymphocyte differentiation	3/629	62/17011	0.0483871	1.30861	0.477004	0.40355	0.645542	0.545079	RC3H1/CBFB/SOCS1	3	0.190076	10
GO:0060261	positive regulation of transcription initiation by RNA polymerase II	3/629	62/17011	0.0483871	1.30861	0.477004	0.40355	0.645542	0.545079	DHX36/MED30/NFKBIA	3	0.190076	10
GO:0051607	defense response to virus	13/629	320/17011	0.040625	1.09868	0.349198	0.404259	0.645542	0.545079	PPM1B/HYAL2/DHX36/HERC5/F2RL1/TNFAIP3/USP27X/TRIM35/POLR3D/DDIT4/DDX21/KCNJ8/CXADR	13	0.190076	10
GO:0046434	organophosphate catabolic process	10/629	242/17011	0.0413223	1.11754	0.360862	0.405535	0.645542	0.545079	PLA2G5/UPP2/SLC4A4/PDE4D/PNPLA8/UPP1/DDIT4/PFKFB3/FOXK2/GPCPD1	10	0.190076	10
GO:0090277	positive regulation of peptide hormone secretion	5/629	113/17011	0.0442478	1.19666	0.41099	0.406682	0.645542	0.545079	NR0B2/SYBU/LRRC8A/TM7SF3/TNFSF11	5	0.190076	10
GO:0000394	RNA splicing, via endonucleolytic cleavage and ligation	1/629	14/17011	0.0714286	1.93175	0.683395	0.41003	0.645542	0.545079	ERN1	1	0.190076	10
GO:0002430	complement receptor mediated signaling pathway	1/629	14/17011	0.0714286	1.93175	0.683395	0.41003	0.645542	0.545079	C5AR2	1	0.190076	10
GO:0002840	regulation of T cell mediated immune response to tumor cell	1/629	14/17011	0.0714286	1.93175	0.683395	0.41003	0.645542	0.545079	CD274	1	0.190076	10
GO:0003413	chondrocyte differentiation involved in endochondral bone morphogenesis	1/629	14/17011	0.0714286	1.93175	0.683395	0.41003	0.645542	0.545079	TSKU	1	0.190076	10
GO:0006000	fructose metabolic process	1/629	14/17011	0.0714286	1.93175	0.683395	0.41003	0.645542	0.545079	PFKFB3	1	0.190076	10
GO:0006068	ethanol catabolic process	1/629	14/17011	0.0714286	1.93175	0.683395	0.41003	0.645542	0.545079	SULT2A1	1	0.190076	10
GO:0006086	pyruvate decarboxylation to acetyl-CoA	1/629	14/17011	0.0714286	1.93175	0.683395	0.41003	0.645542	0.545079	PDK4	1	0.190076	10
GO:0006448	regulation of translational elongation	1/629	14/17011	0.0714286	1.93175	0.683395	0.41003	0.645542	0.545079	CPEB3	1	0.190076	10
GO:0006521	regulation of amino acid metabolic process	1/629	14/17011	0.0714286	1.93175	0.683395	0.41003	0.645542	0.545079	ACMSD	1	0.190076	10
GO:0008212	mineralocorticoid metabolic process	1/629	14/17011	0.0714286	1.93175	0.683395	0.41003	0.645542	0.545079	WNT4	1	0.190076	10
GO:0009158	ribonucleoside monophosphate catabolic process	1/629	14/17011	0.0714286	1.93175	0.683395	0.41003	0.645542	0.545079	UPP1	1	0.190076	10
GO:0009214	cyclic nucleotide catabolic process	1/629	14/17011	0.0714286	1.93175	0.683395	0.41003	0.645542	0.545079	PDE4D	1	0.190076	10
GO:0009950	dorsal/ventral axis specification	1/629	14/17011	0.0714286	1.93175	0.683395	0.41003	0.645542	0.545079	AXIN1	1	0.190076	10
GO:0010587	miRNA catabolic process	1/629	14/17011	0.0714286	1.93175	0.683395	0.41003	0.645542	0.545079	TUT4	1	0.190076	10
