## Supplemental material for "Intraoperative glucocorticoids confound surgical biopsy transcriptomics" (part 6 of 13)

### Sheet: Suppl. Tabl. 2E (continued)
WGCNA-identified liver module-enriched GO terms
GO:0010766	negative regulation of sodium ion transport	1/629	14/17011	0.0714286	1.93175	0.683395	0.41003	0.645542	0.545079	NEDD4L	1	0.190076	10
GO:0015803	branched-chain amino acid transport	1/629	14/17011	0.0714286	1.93175	0.683395	0.41003	0.645542	0.545079	SLC3A2	1	0.190076	10
GO:0021681	cerebellar granular layer development	1/629	14/17011	0.0714286	1.93175	0.683395	0.41003	0.645542	0.545079	NRXN1	1	0.190076	10
GO:0032688	negative regulation of interferon-beta production	1/629	14/17011	0.0714286	1.93175	0.683395	0.41003	0.645542	0.545079	PPM1B	1	0.190076	10
GO:0032736	positive regulation of interleukin-13 production	1/629	14/17011	0.0714286	1.93175	0.683395	0.41003	0.645542	0.545079	IL1RAP	1	0.190076	10
GO:0033262	regulation of nuclear cell cycle DNA replication	1/629	14/17011	0.0714286	1.93175	0.683395	0.41003	0.645542	0.545079	FGFR1	1	0.190076	10
GO:0033700	phospholipid efflux	1/629	14/17011	0.0714286	1.93175	0.683395	0.41003	0.645542	0.545079	ABCA1	1	0.190076	10
GO:0042670	retinal cone cell differentiation	1/629	14/17011	0.0714286	1.93175	0.683395	0.41003	0.645542	0.545079	RORB	1	0.190076	10
GO:0042983	amyloid precursor protein biosynthetic process	1/629	14/17011	0.0714286	1.93175	0.683395	0.41003	0.645542	0.545079	PAWR	1	0.190076	10
GO:0042984	regulation of amyloid precursor protein biosynthetic process	1/629	14/17011	0.0714286	1.93175	0.683395	0.41003	0.645542	0.545079	PAWR	1	0.190076	10
GO:0043306	positive regulation of mast cell degranulation	1/629	14/17011	0.0714286	1.93175	0.683395	0.41003	0.645542	0.545079	GATA2	1	0.190076	10
GO:0044819	mitotic G1/S transition checkpoint signaling	1/629	14/17011	0.0714286	1.93175	0.683395	0.41003	0.645542	0.545079	FBXO31	1	0.190076	10
GO:0045605	negative regulation of epidermal cell differentiation	1/629	14/17011	0.0714286	1.93175	0.683395	0.41003	0.645542	0.545079	DLL1	1	0.190076	10
GO:0045683	negative regulation of epidermis development	1/629	14/17011	0.0714286	1.93175	0.683395	0.41003	0.645542	0.545079	DLL1	1	0.190076	10
GO:0048388	endosomal lumen acidification	1/629	14/17011	0.0714286	1.93175	0.683395	0.41003	0.645542	0.545079	ATP6V1H	1	0.190076	10
GO:0051124	synaptic assembly at neuromuscular junction	1/629	14/17011	0.0714286	1.93175	0.683395	0.41003	0.645542	0.545079	KCNJ8	1	0.190076	10
GO:0051127	positive regulation of actin nucleation	1/629	14/17011	0.0714286	1.93175	0.683395	0.41003	0.645542	0.545079	GSN	1	0.190076	10
GO:0051547	regulation of keratinocyte migration	1/629	14/17011	0.0714286	1.93175	0.683395	0.41003	0.645542	0.545079	EPB41L4B	1	0.190076	10
GO:0051608	histamine transport	1/629	14/17011	0.0714286	1.93175	0.683395	0.41003	0.645542	0.545079	EDN1	1	0.190076	10
GO:0071679	commissural neuron axon guidance	1/629	14/17011	0.0714286	1.93175	0.683395	0.41003	0.645542	0.545079	PTCH1	1	0.190076	10
GO:0072160	nephron tubule epithelial cell differentiation	1/629	14/17011	0.0714286	1.93175	0.683395	0.41003	0.645542	0.545079	PAX2	1	0.190076	10
GO:0072283	metanephric renal vesicle morphogenesis	1/629	14/17011	0.0714286	1.93175	0.683395	0.41003	0.645542	0.545079	PAX2	1	0.190076	10
GO:0072393	microtubule anchoring at microtubule organizing center	1/629	14/17011	0.0714286	1.93175	0.683395	0.41003	0.645542	0.545079	CCDC68	1	0.190076	10
GO:0090435	protein localization to nuclear envelope	1/629	14/17011	0.0714286	1.93175	0.683395	0.41003	0.645542	0.545079	TOR1AIP2	1	0.190076	10
GO:0098792	xenophagy	1/629	14/17011	0.0714286	1.93175	0.683395	0.41003	0.645542	0.545079	RIPK2	1	0.190076	10
GO:0098840	protein transport along microtubule	1/629	14/17011	0.0714286	1.93175	0.683395	0.41003	0.645542	0.545079	KIF5B	1	0.190076	10
GO:0098935	dendritic transport	1/629	14/17011	0.0714286	1.93175	0.683395	0.41003	0.645542	0.545079	KIF5B	1	0.190076	10
GO:0099118	microtubule-based protein transport	1/629	14/17011	0.0714286	1.93175	0.683395	0.41003	0.645542	0.545079	KIF5B	1	0.190076	10
GO:1900025	negative regulation of substrate adhesion-dependent cell spreading	1/629	14/17011	0.0714286	1.93175	0.683395	0.41003	0.645542	0.545079	KANK1	1	0.190076	10
GO:1900426	positive regulation of defense response to bacterium	1/629	14/17011	0.0714286	1.93175	0.683395	0.41003	0.645542	0.545079	F2RL1	1	0.190076	10
GO:1901077	regulation of relaxation of muscle	1/629	14/17011	0.0714286	1.93175	0.683395	0.41003	0.645542	0.545079	PDE4D	1	0.190076	10
GO:1902548	negative regulation of cellular response to vascular endothelial growth factor stimulus	1/629	14/17011	0.0714286	1.93175	0.683395	0.41003	0.645542	0.545079	DAB2IP	1	0.190076	10
GO:1902931	negative regulation of alcohol biosynthetic process	1/629	14/17011	0.0714286	1.93175	0.683395	0.41003	0.645542	0.545079	INSIG1	1	0.190076	10
GO:1904031	positive regulation of cyclin-dependent protein kinase activity	1/629	14/17011	0.0714286	1.93175	0.683395	0.41003	0.645542	0.545079	RGCC	1	0.190076	10
GO:1904478	regulation of intestinal absorption	1/629	14/17011	0.0714286	1.93175	0.683395	0.41003	0.645542	0.545079	CYP8B1	1	0.190076	10
GO:1905063	regulation of vascular associated smooth muscle cell differentiation	1/629	14/17011	0.0714286	1.93175	0.683395	0.41003	0.645542	0.545079	NFATC2	1	0.190076	10
GO:2000105	positive regulation of DNA-templated DNA replication	1/629	14/17011	0.0714286	1.93175	0.683395	0.41003	0.645542	0.545079	FGFR1	1	0.190076	10
GO:2001053	regulation of mesenchymal cell apoptotic process	1/629	14/17011	0.0714286	1.93175	0.683395	0.41003	0.645542	0.545079	PAX2	1	0.190076	10
GO:0032024	positive regulation of insulin secretion	4/629	88/17011	0.0454545	1.2293	0.422565	0.410629	0.646055	0.545513	NR0B2/SYBU/LRRC8A/TM7SF3	4	0.18973	10
GO:0048145	regulation of fibroblast proliferation	4/629	88/17011	0.0454545	1.2293	0.422565	0.410629	0.646055	0.545513	CAV1/MYC/DAB2IP/PAWR	4	0.18973	10
GO:0001990	regulation of systemic arterial blood pressure by hormone	2/629	38/17011	0.0526316	1.4234	0.51198	0.41269	0.64736	0.546614	F2RL1/EDN1	2	0.188854	10
GO:0007431	salivary gland development	2/629	38/17011	0.0526316	1.4234	0.51198	0.41269	0.64736	0.546614	SNAI2/FGFR1	2	0.188854	10
GO:0010591	regulation of lamellipodium assembly	2/629	38/17011	0.0526316	1.4234	0.51198	0.41269	0.64736	0.546614	EPHA2/PIK3R1	2	0.188854	10
GO:0045023	G0 to G1 transition	2/629	38/17011	0.0526316	1.4234	0.51198	0.41269	0.64736	0.546614	BCL7B/DAB2IP	2	0.188854	10
GO:0045923	positive regulation of fatty acid metabolic process	2/629	38/17011	0.0526316	1.4234	0.51198	0.41269	0.64736	0.546614	PPARGC1A/KLHL25	2	0.188854	10
GO:0048854	brain morphogenesis	2/629	38/17011	0.0526316	1.4234	0.51198	0.41269	0.64736	0.546614	FOXO3/PAX2	2	0.188854	10
GO:0071392	cellular response to estradiol stimulus	2/629	38/17011	0.0526316	1.4234	0.51198	0.41269	0.64736	0.546614	SRD5A1/ZNF703	2	0.188854	10
GO:0071402	cellular response to lipoprotein particle stimulus	2/629	38/17011	0.0526316	1.4234	0.51198	0.41269	0.64736	0.546614	TXNIP/ABCA1	2	0.188854	10
GO:0071711	basement membrane organization	2/629	38/17011	0.0526316	1.4234	0.51198	0.41269	0.64736	0.546614	CAV1/PHLDB1	2	0.188854	10
GO:0034605	cellular response to heat	3/629	63/17011	0.047619	1.28783	0.448484	0.41354	0.648263	0.547376	DHX36/TCIM/THBS1	3	0.188249	10
GO:0042058	regulation of epidermal growth factor receptor signaling pathway	3/629	63/17011	0.047619	1.28783	0.448484	0.41354	0.648263	0.547376	ERRFI1/DAB2IP/GPRC5A	3	0.188249	10
GO:0071331	cellular response to hexose stimulus	6/629	140/17011	0.0428571	1.15905	0.370274	0.415674	0.651392	0.550019	KLF7/FOXO3/SYBU/KCNJ11/PAX2/ERN1	6	0.186157	10
GO:0071222	cellular response to lipopolysaccharide	9/629	218/17011	0.0412844	1.11652	0.339271	0.416102	0.651847	0.550403	IRAK2/TNFAIP3/RIPK2/ABCA1/CD274/DAB2IP/ANKRD1/IRAK3/NFKBIA	9	0.185855	10
GO:0006790	sulfur compound metabolic process	13/629	323/17011	0.0402477	1.08848	0.314581	0.417302	0.65351	0.551808	MTR/ACSL3/TDO2/MAT2B/ACOT12/PDK4/CHST7/BAAT/SLC1A2/CHST3/PANK1/CHST8/SULT2A1	13	0.184748	10
GO:0009791	post-embryonic development	4/629	89/17011	0.0449438	1.21548	0.399372	0.418993	0.654854	0.552942	TIPARP/PRDM1/ASL/ARID5B	4	0.183856	10
GO:0001894	tissue homeostasis	11/629	271/17011	0.0405904	1.09775	0.31784	0.419542	0.654854	0.552942	NPHP4/ERRFI1/GATA2/APBB2/TNFAIP3/PDK4/TJP2/TNFSF11/SERPINA3/RDH12/CXADR	11	0.183856	10
GO:0060249	anatomical structure homeostasis	11/629	271/17011	0.0405904	1.09775	0.31784	0.419542	0.654854	0.552942	NPHP4/ERRFI1/GATA2/APBB2/TNFAIP3/PDK4/TJP2/TNFSF11/SERPINA3/RDH12/CXADR	11	0.183856	10
GO:0002793	positive regulation of peptide secretion	5/629	115/17011	0.0434783	1.17585	0.370757	0.42137	0.654854	0.552942	NR0B2/SYBU/LRRC8A/TM7SF3/TNFSF11	5	0.183856	10
GO:0016032	viral process	16/629	403/17011	0.0397022	1.07373	0.293507	0.421427	0.654854	0.552942	EPHA2/HYAL2/NUP153/CAV1/SRPK2/STOM/SMC5/TPCN2/ST3GAL4/SLC3A2/USP6NL/CTBP2/VPS37B/CCNT1/CXADR/TMPRSS2	16	0.183856	10
GO:0072666	establishment of protein localization to vacuole	3/629	64/17011	0.046875	1.26771	0.420441	0.423476	0.654854	0.552942	TNFAIP3/SMURF1/VPS37B	3	0.183856	10
GO:0097479	synaptic vesicle localization	3/629	64/17011	0.046875	1.26771	0.420441	0.423476	0.654854	0.552942	BTBD8/NRXN1/KIF5B	3	0.183856	10
GO:0008210	estrogen metabolic process	2/629	39/17011	0.0512821	1.3869	0.473976	0.425595	0.654854	0.552942	TIPARP/HSD17B2	2	0.183856	10
GO:0045616	regulation of keratinocyte differentiation	2/629	39/17011	0.0512821	1.3869	0.473976	0.425595	0.654854	0.552942	ERRFI1/ALOX15B	2	0.183856	10
GO:0045745	positive regulation of G protein-coupled receptor signaling pathway	2/629	39/17011	0.0512821	1.3869	0.473976	0.425595	0.654854	0.552942	NRXN1/EDN1	2	0.183856	10
GO:0046471	phosphatidylglycerol metabolic process	2/629	39/17011	0.0512821	1.3869	0.473976	0.425595	0.654854	0.552942	PLA2G5/PNPLA8	2	0.183856	10
GO:0046627	negative regulation of insulin receptor signaling pathway	2/629	39/17011	0.0512821	1.3869	0.473976	0.425595	0.654854	0.552942	KANK1/SOCS1	2	0.183856	10
GO:0070884	regulation of calcineurin-NFAT signaling cascade	2/629	39/17011	0.0512821	1.3869	0.473976	0.425595	0.654854	0.552942	SLC9A1/MAPK7	2	0.183856	10
GO:0070979	protein K11-linked ubiquitination	2/629	39/17011	0.0512821	1.3869	0.473976	0.425595	0.654854	0.552942	UBR4/UBE2B	2	0.183856	10
GO:0009953	dorsal/ventral pattern formation	4/629	90/17011	0.0444444	1.20198	0.37645	0.427328	0.654854	0.552942	ARL13B/EDN1/PTCH1/AXIN1	4	0.183856	10
GO:0031123	RNA 3'-end processing	4/629	90/17011	0.0444444	1.20198	0.37645	0.427328	0.654854	0.552942	TUT4/DHX36/TENT4A/TUT7	4	0.183856	10
GO:0006367	transcription initiation at RNA polymerase II promoter	7/629	168/17011	0.0416667	1.12685	0.323777	0.428472	0.654854	0.552942	DHX36/PPARGC1A/MED30/ATAD2/MYC/FOXO1/NFKBIA	7	0.183856	10
GO:0043524	negative regulation of neuron apoptotic process	7/629	168/17011	0.0416667	1.12685	0.323777	0.428472	0.654854	0.552942	PPARGC1A/CPEB4/RETREG1/IL6ST/NTRK2/CLCF1/CEBPB	7	0.183856	10
GO:0051963	regulation of synapse assembly	7/629	168/17011	0.0416667	1.12685	0.323777	0.428472	0.654854	0.552942	NEGR1/NRXN1/SLITRK3/IL1RAP/FGFR1/NTRK2/CUX2	7	0.183856	10
GO:0046165	alcohol biosynthetic process	6/629	142/17011	0.0422535	1.14273	0.334654	0.428892	0.654854	0.552942	H6PD/WNT4/GNAI1/INSIG1/GOT1/ITPKC	6	0.183856	10
GO:0050852	T cell receptor signaling pathway	6/629	142/17011	0.0422535	1.14273	0.334654	0.428892	0.654854	0.552942	RC3H1/TXK/PDE4D/RIPK2/PAWR/CACNB3	6	0.183856	10
GO:0071326	cellular response to monosaccharide stimulus	6/629	142/17011	0.0422535	1.14273	0.334654	0.428892	0.654854	0.552942	KLF7/FOXO3/SYBU/KCNJ11/PAX2/ERN1	6	0.183856	10
GO:0042742	defense response to bacterium	13/629	326/17011	0.0398773	1.07846	0.280285	0.430354	0.654854	0.552942	EPHA2/S100A12/IL6R/SLC11A1/FOXP1/IL7R/F2RL1/TAB3/RIPK2/ADM/CLEC4E/DEFB132/CEBPB	13	0.183856	10
GO:0000722	telomere maintenance via recombination	1/629	15/17011	0.0666667	1.80297	0.609627	0.431863	0.654854	0.552942	SMC5	1	0.183856	10
GO:0001711	endodermal cell fate commitment	1/629	15/17011	0.0666667	1.80297	0.609627	0.431863	0.654854	0.552942	GATA6	1	0.183856	10
GO:0001768	establishment of T cell polarity	1/629	15/17011	0.0666667	1.80297	0.609627	0.431863	0.654854	0.552942	GSN	1	0.183856	10
GO:0001787	natural killer cell proliferation	1/629	15/17011	0.0666667	1.80297	0.609627	0.431863	0.654854	0.552942	EMP2	1	0.183856	10
GO:0001976	nervous system process involved in regulation of systemic arterial blood pressure	1/629	15/17011	0.0666667	1.80297	0.609627	0.431863	0.654854	0.552942	NAV2	1	0.183856	10
GO:0002031	G protein-coupled receptor internalization	1/629	15/17011	0.0666667	1.80297	0.609627	0.431863	0.654854	0.552942	ADM	1	0.183856	10
GO:0002424	T cell mediated immune response to tumor cell	1/629	15/17011	0.0666667	1.80297	0.609627	0.431863	0.654854	0.552942	CD274	1	0.183856	10
GO:0002829	negative regulation of type 2 immune response	1/629	15/17011	0.0666667	1.80297	0.609627	0.431863	0.654854	0.552942	ARG1	1	0.183856	10
GO:0002903	negative regulation of B cell apoptotic process	1/629	15/17011	0.0666667	1.80297	0.609627	0.431863	0.654854	0.552942	FOXP1	1	0.183856	10
GO:0006067	ethanol metabolic process	1/629	15/17011	0.0666667	1.80297	0.609627	0.431863	0.654854	0.552942	SULT2A1	1	0.183856	10
GO:0006750	glutathione biosynthetic process	1/629	15/17011	0.0666667	1.80297	0.609627	0.431863	0.654854	0.552942	SLC1A2	1	0.183856	10
GO:0006999	nuclear pore organization	1/629	15/17011	0.0666667	1.80297	0.609627	0.431863	0.654854	0.552942	NUP153	1	0.183856	10
GO:0007216	G protein-coupled glutamate receptor signaling pathway	1/629	15/17011	0.0666667	1.80297	0.609627	0.431863	0.654854	0.552942	GRIK3	1	0.183856	10
GO:0007567	parturition	1/629	15/17011	0.0666667	1.80297	0.609627	0.431863	0.654854	0.552942	EDN1	1	0.183856	10
GO:0009263	deoxyribonucleotide biosynthetic process	1/629	15/17011	0.0666667	1.80297	0.609627	0.431863	0.654854	0.552942	TBPL1	1	0.183856	10
GO:0009265	2'-deoxyribonucleotide biosynthetic process	1/629	15/17011	0.0666667	1.80297	0.609627	0.431863	0.654854	0.552942	TBPL1	1	0.183856	10
GO:0010454	negative regulation of cell fate commitment	1/629	15/17011	0.0666667	1.80297	0.609627	0.431863	0.654854	0.552942	FZD7	1	0.183856	10
GO:0010457	centriole-centriole cohesion	1/629	15/17011	0.0666667	1.80297	0.609627	0.431863	0.654854	0.552942	RTTN	1	0.183856	10
GO:0010663	positive regulation of striated muscle cell apoptotic process	1/629	15/17011	0.0666667	1.80297	0.609627	0.431863	0.654854	0.552942	GATA6	1	0.183856	10
GO:0010666	positive regulation of cardiac muscle cell apoptotic process	1/629	15/17011	0.0666667	1.80297	0.609627	0.431863	0.654854	0.552942	GATA6	1	0.183856	10
GO:0010715	regulation of extracellular matrix disassembly	1/629	15/17011	0.0666667	1.80297	0.609627	0.431863	0.654854	0.552942	CST3	1	0.183856	10
GO:0010832	negative regulation of myotube differentiation	1/629	15/17011	0.0666667	1.80297	0.609627	0.431863	0.654854	0.552942	CCN3	1	0.183856	10
GO:0014029	neural crest formation	1/629	15/17011	0.0666667	1.80297	0.609627	0.431863	0.654854	0.552942	EDN1	1	0.183856	10
GO:0015670	carbon dioxide transport	1/629	15/17011	0.0666667	1.80297	0.609627	0.431863	0.654854	0.552942	CA2	1	0.183856	10
GO:0016322	neuron remodeling	1/629	15/17011	0.0666667	1.80297	0.609627	0.431863	0.654854	0.552942	ANKS1A	1	0.183856	10
GO:0018230	peptidyl-L-cysteine S-palmitoylation	1/629	15/17011	0.0666667	1.80297	0.609627	0.431863	0.654854	0.552942	ZDHHC7	1	0.183856	10
GO:0018231	peptidyl-S-diacylglycerol-L-cysteine biosynthetic process from peptidyl-cysteine	1/629	15/17011	0.0666667	1.80297	0.609627	0.431863	0.654854	0.552942	ZDHHC7	1	0.183856	10
GO:0021694	cerebellar Purkinje cell layer formation	1/629	15/17011	0.0666667	1.80297	0.609627	0.431863	0.654854	0.552942	RORA	1	0.183856	10
GO:0030007	intracellular potassium ion homeostasis	1/629	15/17011	0.0666667	1.80297	0.609627	0.431863	0.654854	0.552942	ATP1B1	1	0.183856	10
GO:0032488	Cdc42 protein signal transduction	1/629	15/17011	0.0666667	1.80297	0.609627	0.431863	0.654854	0.552942	ABCA1	1	0.183856	10
GO:0032933	SREBP signaling pathway	1/629	15/17011	0.0666667	1.80297	0.609627	0.431863	0.654854	0.552942	INSIG1	1	0.183856	10
GO:0034333	adherens junction assembly	1/629	15/17011	0.0666667	1.80297	0.609627	0.431863	0.654854	0.552942	ZNF703	1	0.183856	10
GO:0035729	cellular response to hepatocyte growth factor stimulus	1/629	15/17011	0.0666667	1.80297	0.609627	0.431863	0.654854	0.552942	APPL2	1	0.183856	10
GO:0035860	glial cell-derived neurotrophic factor receptor signaling pathway	1/629	15/17011	0.0666667	1.80297	0.609627	0.431863	0.654854	0.552942	MMP14	1	0.183856	10
GO:0042308	negative regulation of protein import into nucleus	1/629	15/17011	0.0666667	1.80297	0.609627	0.431863	0.654854	0.552942	CABP1	1	0.183856	10
GO:0043201	response to L-leucine	1/629	15/17011	0.0666667	1.80297	0.609627	0.431863	0.654854	0.552942	SESN1	1	0.183856	10
GO:0044725	epigenetic programming in the zygotic pronuclei	1/629	15/17011	0.0666667	1.80297	0.609627	0.431863	0.654854	0.552942	AXIN1	1	0.183856	10
GO:0044793	negative regulation by host of viral process	1/629	15/17011	0.0666667	1.80297	0.609627	0.431863	0.654854	0.552942	SMC5	1	0.183856	10
GO:0045176	apical protein localization	1/629	15/17011	0.0666667	1.80297	0.609627	0.431863	0.654854	0.552942	SHROOM3	1	0.183856	10
GO:0045542	positive regulation of cholesterol biosynthetic process	1/629	15/17011	0.0666667	1.80297	0.609627	0.431863	0.654854	0.552942	GNAI1	1	0.183856	10
GO:0046385	deoxyribose phosphate biosynthetic process	1/629	15/17011	0.0666667	1.80297	0.609627	0.431863	0.654854	0.552942	TBPL1	1	0.183856	10
GO:0046541	saliva secretion	1/629	15/17011	0.0666667	1.80297	0.609627	0.431863	0.654854	0.552942	NEGR1	1	0.183856	10
GO:0046598	positive regulation of viral entry into host cell	1/629	15/17011	0.0666667	1.80297	0.609627	0.431863	0.654854	0.552942	TMPRSS2	1	0.183856	10
GO:0047484	regulation of response to osmotic stress	1/629	15/17011	0.0666667	1.80297	0.609627	0.431863	0.654854	0.552942	USP15	1	0.183856	10
GO:0048712	negative regulation of astrocyte differentiation	1/629	15/17011	0.0666667	1.80297	0.609627	0.431863	0.654854	0.552942	MYCN	1	0.183856	10
GO:0048820	hair follicle maturation	1/629	15/17011	0.0666667	1.80297	0.609627	0.431863	0.654854	0.552942	NSUN2	1	0.183856	10
GO:0048935	peripheral nervous system neuron development	1/629	15/17011	0.0666667	1.80297	0.609627	0.431863	0.654854	0.552942	NTRK2	1	0.183856	10
GO:0050930	induction of positive chemotaxis	1/629	15/17011	0.0666667	1.80297	0.609627	0.431863	0.654854	0.552942	PGF	1	0.183856	10
GO:0051481	negative regulation of cytosolic calcium ion concentration	1/629	15/17011	0.0666667	1.80297	0.609627	0.431863	0.654854	0.552942	KCNA5	1	0.183856	10
GO:0055057	neuroblast division	1/629	15/17011	0.0666667	1.80297	0.609627	0.431863	0.654854	0.552942	FGFR1	1	0.183856	10
GO:0060009	Sertoli cell development	1/629	15/17011	0.0666667	1.80297	0.609627	0.431863	0.654854	0.552942	SOX8	1	0.183856	10
GO:0060766	negative regulation of androgen receptor signaling pathway	1/629	15/17011	0.0666667	1.80297	0.609627	0.431863	0.654854	0.552942	FOXP1	1	0.183856	10
GO:0070142	synaptic vesicle budding	1/629	15/17011	0.0666667	1.80297	0.609627	0.431863	0.654854	0.552942	BTBD8	1	0.183856	10
GO:0070207	protein homotrimerization	1/629	15/17011	0.0666667	1.80297	0.609627	0.431863	0.654854	0.552942	SLC1A2	1	0.183856	10
GO:0070234	positive regulation of T cell apoptotic process	1/629	15/17011	0.0666667	1.80297	0.609627	0.431863	0.654854	0.552942	CD274	1	0.183856	10
GO:0070341	fat cell proliferation	1/629	15/17011	0.0666667	1.80297	0.609627	0.431863	0.654854	0.552942	PER2	1	0.183856	10
GO:0070885	negative regulation of calcineurin-NFAT signaling cascade	1/629	15/17011	0.0666667	1.80297	0.609627	0.431863	0.654854	0.552942	MAPK7	1	0.183856	10
GO:0072148	epithelial cell fate commitment	1/629	15/17011	0.0666667	1.80297	0.609627	0.431863	0.654854	0.552942	DLL1	1	0.183856	10
GO:0072176	nephric duct development	1/629	15/17011	0.0666667	1.80297	0.609627	0.431863	0.654854	0.552942	PAX2	1	0.183856	10
GO:0075294	positive regulation by symbiont of entry into host	1/629	15/17011	0.0666667	1.80297	0.609627	0.431863	0.654854	0.552942	TMPRSS2	1	0.183856	10
GO:0086069	bundle of His cell to Purkinje myocyte communication	1/629	15/17011	0.0666667	1.80297	0.609627	0.431863	0.654854	0.552942	KCNA5	1	0.183856	10
GO:0097531	mast cell migration	1/629	15/17011	0.0666667	1.80297	0.609627	0.431863	0.654854	0.552942	PGF	1	0.183856	10
GO:0106057	negative regulation of calcineurin-mediated signaling	1/629	15/17011	0.0666667	1.80297	0.609627	0.431863	0.654854	0.552942	MAPK7	1	0.183856	10
GO:0106120	positive regulation of sterol biosynthetic process	1/629	15/17011	0.0666667	1.80297	0.609627	0.431863	0.654854	0.552942	GNAI1	1	0.183856	10
GO:0150011	regulation of neuron projection arborization	1/629	15/17011	0.0666667	1.80297	0.609627	0.431863	0.654854	0.552942	FZD4	1	0.183856	10
GO:1900452	regulation of long-term synaptic depression	1/629	15/17011	0.0666667	1.80297	0.609627	0.431863	0.654854	0.552942	ARC	1	0.183856	10
GO:1901160	primary amino compound metabolic process	1/629	15/17011	0.0666667	1.80297	0.609627	0.431863	0.654854	0.552942	SRD5A1	1	0.183856	10
GO:1901533	negative regulation of hematopoietic progenitor cell differentiation	1/629	15/17011	0.0666667	1.80297	0.609627	0.431863	0.654854	0.552942	GATA2	1	0.183856	10
GO:1902033	regulation of hematopoietic stem cell proliferation	1/629	15/17011	0.0666667	1.80297	0.609627	0.431863	0.654854	0.552942	SNAI2	1	0.183856	10
GO:1902358	sulfate transmembrane transport	1/629	15/17011	0.0666667	1.80297	0.609627	0.431863	0.654854	0.552942	SLC26A3	1	0.183856	10
GO:1903019	negative regulation of glycoprotein metabolic process	1/629	15/17011	0.0666667	1.80297	0.609627	0.431863	0.654854	0.552942	CST3	1	0.183856	10
GO:1903543	positive regulation of exosomal secretion	1/629	15/17011	0.0666667	1.80297	0.609627	0.431863	0.654854	0.552942	SDC4	1	0.183856	10
GO:1903826	L-arginine transmembrane transport	1/629	15/17011	0.0666667	1.80297	0.609627	0.431863	0.654854	0.552942	SLC11A1	1	0.183856	10
GO:1903894	regulation of IRE1-mediated unfolded protein response	1/629	15/17011	0.0666667	1.80297	0.609627	0.431863	0.654854	0.552942	DAB2IP	1	0.183856	10
GO:1904177	regulation of adipose tissue development	1/629	15/17011	0.0666667	1.80297	0.609627	0.431863	0.654854	0.552942	KLF7	1	0.183856	10
GO:2000320	negative regulation of T-helper 17 cell differentiation	1/629	15/17011	0.0666667	1.80297	0.609627	0.431863	0.654854	0.552942	RC3H1	1	0.183856	10
GO:0032757	positive regulation of interleukin-8 production	3/629	65/17011	0.0461538	1.24821	0.392856	0.433353	0.656062	0.553962	F3/HYAL2/F2RL1	3	0.183055	10
GO:0034394	protein localization to cell surface	3/629	65/17011	0.0461538	1.24821	0.392856	0.433353	0.656062	0.553962	ANK2/EMP2/NEDD4L	3	0.183055	10
GO:0040014	regulation of multicellular organism growth	3/629	65/17011	0.0461538	1.24821	0.392856	0.433353	0.656062	0.553962	PTCH1/ADRB1/SOCS2	3	0.183055	10
GO:0050688	regulation of defense response to virus	3/629	65/17011	0.0461538	1.24821	0.392856	0.433353	0.656062	0.553962	PPM1B/HERC5/TNFAIP3	3	0.183055	10
GO:1901224	positive regulation of non-canonical NF-kappaB signal transduction	3/629	65/17011	0.0461538	1.24821	0.392856	0.433353	0.656062	0.553962	RC3H1/EDN1/TCIM	3	0.183055	10
GO:0032640	tumor necrosis factor production	7/629	169/17011	0.0414201	1.12019	0.307679	0.434528	0.65742	0.555109	FOXP1/PIK3R1/TNFAIP3/RIPK2/IRAK3/THBS1/C5AR2	7	0.182157	10
GO:0032680	regulation of tumor necrosis factor production	7/629	169/17011	0.0414201	1.12019	0.307679	0.434528	0.65742	0.555109	FOXP1/PIK3R1/TNFAIP3/RIPK2/IRAK3/THBS1/C5AR2	7	0.182157	10
GO:0031623	receptor internalization	6/629	143/17011	0.041958	1.13473	0.317037	0.435485	0.658656	0.556153	CAV1/ARC/ADM/TAMALIN/MDM2/NEDD4L	6	0.181341	10
GO:0046849	bone remodeling	4/629	91/17011	0.043956	1.18877	0.353791	0.435632	0.658669	0.556164	EPHA2/TNFAIP3/PDK4/TNFSF11	4	0.181332	10
GO:0009135	purine nucleoside diphosphate metabolic process	5/629	117/17011	0.042735	1.15575	0.331241	0.435992	0.658793	0.556268	SLC4A4/TJP2/DDIT4/PFKFB3/FOXK2	5	0.181251	10
GO:0009179	purine ribonucleoside diphosphate metabolic process	5/629	117/17011	0.042735	1.15575	0.331241	0.435992	0.658793	0.556268	SLC4A4/TJP2/DDIT4/PFKFB3/FOXK2	5	0.181251	10
GO:0048562	embryonic organ morphogenesis	12/629	301/17011	0.0398671	1.07819	0.268177	0.436603	0.659505	0.556869	EPHA2/MYCN/ARL13B/GATA2/EDN1/DLL1/INSIG1/FGFR1/PAX2/MMP14/TTC39C/MAFB	12	0.180782	10
GO:0002697	regulation of immune effector process	16/629	407/17011	0.039312	1.06318	0.252773	0.437051	0.659971	0.557263	PLA2G5/RC3H1/DHX36/GATA2/IL7R/F2RL1/ARG1/RIPK2/CD274/CLCF1/PANX1/DDX21/KLRD1/APPL2/IRAK3/GPRC5B	16	0.180475	10
GO:0001941	postsynaptic membrane organization	2/629	40/17011	0.05	1.35223	0.43701	0.438351	0.660038	0.557319	NRXN1/CHRDL1	2	0.180431	10
GO:0010719	negative regulation of epithelial to mesenchymal transition	2/629	40/17011	0.05	1.35223	0.43701	0.438351	0.660038	0.557319	SPRY1/DAB2IP	2	0.180431	10
GO:0051702	biological process involved in interaction with symbiont	2/629	40/17011	0.05	1.35223	0.43701	0.438351	0.660038	0.557319	F2RL1/ARG1	2	0.180431	10
GO:0051954	positive regulation of amine transport	2/629	40/17011	0.05	1.35223	0.43701	0.438351	0.660038	0.557319	RAB3B/SLC38A1	2	0.180431	10
GO:0070266	necroptotic process	2/629	40/17011	0.05	1.35223	0.43701	0.438351	0.660038	0.557319	CAV1/BIRC3	2	0.180431	10
GO:0070328	triglyceride homeostasis	2/629	40/17011	0.05	1.35223	0.43701	0.438351	0.660038	0.557319	PNPLA8/RORA	2	0.180431	10
GO:0106056	regulation of calcineurin-mediated signaling	2/629	40/17011	0.05	1.35223	0.43701	0.438351	0.660038	0.557319	SLC9A1/MAPK7	2	0.180431	10
GO:0120033	negative regulation of plasma membrane bounded cell projection assembly	2/629	40/17011	0.05	1.35223	0.43701	0.438351	0.660038	0.557319	NRXN1/KANK1	2	0.180431	10
GO:1905476	negative regulation of protein localization to membrane	2/629	40/17011	0.05	1.35223	0.43701	0.438351	0.660038	0.557319	PKDCC/KCNE1	2	0.180431	10
GO:1901987	regulation of cell cycle phase transition	17/629	434/17011	0.0391705	1.05935	0.245407	0.438849	0.660577	0.557775	ZFP36L2/FAM107A/RASSF1/JADE1/APBB2/NSUN2/DUSP1/BCL7B/TCIM/WEE1/KCNA5/APPL2/CRY1/MDM2/RGCC/FBXO31/ADAMTS1	17	0.180077	10
GO:0006986	response to unfolded protein	6/629	144/17011	0.0416667	1.12685	0.299546	0.442063	0.664781	0.561325	PPP1R15B/PIK3R1/DAB2IP/TM7SF3/THBS1/ERN1	6	0.177321	10
GO:0007586	digestion	6/629	144/17011	0.0416667	1.12685	0.299546	0.442063	0.664781	0.561325	NEGR1/CYP8B1/PPARGC1A/SGK1/TJP2/SERPINA3	6	0.177321	10
GO:0050671	positive regulation of lymphocyte proliferation	6/629	144/17011	0.0416667	1.12685	0.299546	0.442063	0.664781	0.561325	IGFBP2/IL6ST/RIPK2/CD274/CLCF1/NFATC2	6	0.177321	10
GO:0006816	calcium ion transport	17/629	435/17011	0.0390805	1.05691	0.235615	0.442635	0.664829	0.561365	SLC9A1/ATP1B1/ANK2/PDE4D/EDN1/ITPR3/CAV1/PLP1/STC1/TPCN2/PANX1/SLC3A2/PLPP4/CACNB3/KCNJ8/P2RX5/F2RL3	17	0.17729	10
GO:0032623	interleukin-2 production	3/629	66/17011	0.0454545	1.2293	0.365714	0.443168	0.664829	0.561365	PDE4D/TNFAIP3/RIPK2	3	0.17729	10
GO:0032663	regulation of interleukin-2 production	3/629	66/17011	0.0454545	1.2293	0.365714	0.443168	0.664829	0.561365	PDE4D/TNFAIP3/RIPK2	3	0.17729	10
GO:0051289	protein homotetramerization	3/629	66/17011	0.0454545	1.2293	0.365714	0.443168	0.664829	0.561365	TDO2/ITPR3/APPL2	3	0.17729	10
GO:0060390	regulation of SMAD protein signal transduction	3/629	66/17011	0.0454545	1.2293	0.365714	0.443168	0.664829	0.561365	TGFBR3/ATOH8/CCN3	3	0.17729	10
GO:0002088	lens development in camera-type eye	4/629	92/17011	0.0434783	1.17585	0.33139	0.443903	0.664829	0.561365	EPHA2/ADAMTS9/SPRY1/TMOD1	4	0.17729	10
GO:0014020	primary neural tube formation	4/629	92/17011	0.0434783	1.17585	0.33139	0.443903	0.664829	0.561365	PTCH1/ADM/PAX2/SDC4	4	0.17729	10
GO:0090316	positive regulation of intracellular protein transport	4/629	92/17011	0.0434783	1.17585	0.33139	0.443903	0.664829	0.561365	HYAL2/PIK3R1/RAPGEF3/MDM2	4	0.17729	10
GO:1901992	positive regulation of mitotic cell cycle phase transition	4/629	92/17011	0.0434783	1.17585	0.33139	0.443903	0.664829	0.561365	KCNA5/MDM2/RGCC/ADAMTS1	4	0.17729	10
GO:0015748	organophosphate ester transport	7/629	171/17011	0.0409357	1.10709	0.275773	0.446612	0.664829	0.561365	SLC25A33/PRELID2/XKR4/ABCA1/LRRC8A/PANX1/SLC25A52	7	0.17729	10
GO:2000058	regulation of ubiquitin-dependent protein catabolic process	7/629	171/17011	0.0409357	1.10709	0.275773	0.446612	0.664829	0.561365	TRIB2/USP38/SMURF1/MDM2/PIAS1/AXIN1/TGFB1I1	7	0.17729	10
GO:0051402	neuron apoptotic process	12/629	304/17011	0.0394737	1.06755	0.232855	0.450198	0.664829	0.561365	PPARGC1A/USP53/CPEB4/RETREG1/IL6ST/FOXO3/SRPK2/NTRK2/CLCF1/CIT/AATK/CEBPB	12	0.17729	10
GO:1901988	negative regulation of cell cycle phase transition	10/629	251/17011	0.0398406	1.07747	0.242288	0.450488	0.664829	0.561365	ZFP36L2/FAM107A/JADE1/APBB2/NSUN2/DUSP1/WEE1/CRY1/RGCC/FBXO31	10	0.17729	10
GO:0006661	phosphatidylinositol biosynthetic process	5/629	119/17011	0.0420168	1.13632	0.292415	0.450532	0.664829	0.561365	INPP1/CDS1/PIK3R1/BMX/ITPKC	5	0.17729	10
GO:0051092	positive regulation of NF-kappaB transcription factor activity	5/629	119/17011	0.0420168	1.13632	0.292415	0.450532	0.664829	0.561365	S100A12/IRAK2/RIPK2/IRAK3/TNFSF11	5	0.17729	10
GO:0006479	protein methylation	2/629	41/17011	0.0487805	1.31924	0.401022	0.45095	0.664829	0.561365	PCMT1/METTL22	2	0.17729	10
GO:0008213	protein alkylation	2/629	41/17011	0.0487805	1.31924	0.401022	0.45095	0.664829	0.561365	PCMT1/METTL22	2	0.17729	10
GO:0009066	aspartate family amino acid metabolic process	2/629	41/17011	0.0487805	1.31924	0.401022	0.45095	0.664829	0.561365	MTR/GOT1	2	0.17729	10
GO:0010526	transposable element silencing	2/629	41/17011	0.0487805	1.31924	0.401022	0.45095	0.664829	0.561365	TUT4/TUT7	2	0.17729	10
GO:0014002	astrocyte development	2/629	41/17011	0.0487805	1.31924	0.401022	0.45095	0.664829	0.561365	DLL1/PLP1	2	0.17729	10
GO:0019432	triglyceride biosynthetic process	2/629	41/17011	0.0487805	1.31924	0.401022	0.45095	0.664829	0.561365	GPAT3/LPIN2	2	0.17729	10
GO:0030851	granulocyte differentiation	2/629	41/17011	0.0487805	1.31924	0.401022	0.45095	0.664829	0.561365	TAL1/GATA2	2	0.17729	10
GO:0032728	positive regulation of interferon-beta production	2/629	41/17011	0.0487805	1.31924	0.401022	0.45095	0.664829	0.561365	POLR3D/RIPK2	2	0.17729	10
GO:0032733	positive regulation of interleukin-10 production	2/629	41/17011	0.0487805	1.31924	0.401022	0.45095	0.664829	0.561365	F2RL1/CD274	2	0.17729	10
GO:0042307	positive regulation of protein import into nucleus	2/629	41/17011	0.0487805	1.31924	0.401022	0.45095	0.664829	0.561365	HYAL2/PIK3R1	2	0.17729	10
GO:0055090	acylglycerol homeostasis	2/629	41/17011	0.0487805	1.31924	0.401022	0.45095	0.664829	0.561365	PNPLA8/RORA	2	0.17729	10
GO:0000097	sulfur amino acid biosynthetic process	1/629	16/17011	0.0625	1.69028	0.541278	0.452889	0.664829	0.561365	MTR	1	0.17729	10
GO:0000479	endonucleolytic cleavage of tricistronic rRNA transcript (SSU-rRNA, 5.8S rRNA, LSU-rRNA)	1/629	16/17011	0.0625	1.69028	0.541278	0.452889	0.664829	0.561365	RCL1	1	0.17729	10
GO:0001767	establishment of lymphocyte polarity	1/629	16/17011	0.0625	1.69028	0.541278	0.452889	0.664829	0.561365	GSN	1	0.17729	10
GO:0001771	immunological synapse formation	1/629	16/17011	0.0625	1.69028	0.541278	0.452889	0.664829	0.561365	NEDD9	1	0.17729	10
GO:0002756	MyD88-independent toll-like receptor signaling pathway	1/629	16/17011	0.0625	1.69028	0.541278	0.452889	0.664829	0.561365	CD274	1	0.17729	10
GO:0003188	heart valve formation	1/629	16/17011	0.0625	1.69028	0.541278	0.452889	0.664829	0.561365	HEY1	1	0.17729	10
GO:0006206	pyrimidine nucleobase metabolic process	1/629	16/17011	0.0625	1.69028	0.541278	0.452889	0.664829	0.561365	CDA	1	0.17729	10
GO:0006555	methionine metabolic process	1/629	16/17011	0.0625	1.69028	0.541278	0.452889	0.664829	0.561365	MTR	1	0.17729	10
GO:0006825	copper ion transport	1/629	16/17011	0.0625	1.69028	0.541278	0.452889	0.664829	0.561365	SLC31A2	1	0.17729	10
GO:0018146	keratan sulfate proteoglycan biosynthetic process	1/629	16/17011	0.0625	1.69028	0.541278	0.452889	0.664829	0.561365	ST3GAL4	1	0.17729	10
GO:0021904	dorsal/ventral neural tube patterning	1/629	16/17011	0.0625	1.69028	0.541278	0.452889	0.664829	0.561365	PTCH1	1	0.17729	10
GO:0023035	CD40 signaling pathway	1/629	16/17011	0.0625	1.69028	0.541278	0.452889	0.664829	0.561365	TNFAIP3	1	0.17729	10
GO:0030033	microvillus assembly	1/629	16/17011	0.0625	1.69028	0.541278	0.452889	0.664829	0.561365	PODXL	1	0.17729	10
GO:0030214	hyaluronan catabolic process	1/629	16/17011	0.0625	1.69028	0.541278	0.452889	0.664829	0.561365	HYAL2	1	0.17729	10
GO:0030903	notochord development	1/629	16/17011	0.0625	1.69028	0.541278	0.452889	0.664829	0.561365	EPHA2	1	0.17729	10
GO:0031665	negative regulation of lipopolysaccharide-mediated signaling pathway	1/629	16/17011	0.0625	1.69028	0.541278	0.452889	0.664829	0.561365	TNFAIP3	1	0.17729	10
GO:0034349	glial cell apoptotic process	1/629	16/17011	0.0625	1.69028	0.541278	0.452889	0.664829	0.561365	DLL1	1	0.17729	10
GO:0034374	low-density lipoprotein particle remodeling	1/629	16/17011	0.0625	1.69028	0.541278	0.452889	0.664829	0.561365	PLA2G5	1	0.17729	10
GO:0034393	positive regulation of smooth muscle cell apoptotic process	1/629	16/17011	0.0625	1.69028	0.541278	0.452889	0.664829	0.561365	FOXO1	1	0.17729	10
GO:0036159	inner dynein arm assembly	1/629	16/17011	0.0625	1.69028	0.541278	0.452889	0.664829	0.561365	DNAAF2	1	0.17729	10
GO:0042762	regulation of sulfur metabolic process	1/629	16/17011	0.0625	1.69028	0.541278	0.452889	0.664829	0.561365	PDK4	1	0.17729	10
GO:0043328	protein transport to vacuole involved in ubiquitin-dependent protein catabolic process via the multivesicular body sorting pathway	1/629	16/17011	0.0625	1.69028	0.541278	0.452889	0.664829	0.561365	VPS37B	1	0.17729	10
GO:0043605	amide catabolic process	1/629	16/17011	0.0625	1.69028	0.541278	0.452889	0.664829	0.561365	TDO2	1	0.17729	10
GO:0045779	negative regulation of bone resorption	1/629	16/17011	0.0625	1.69028	0.541278	0.452889	0.664829	0.561365	TNFAIP3	1	0.17729	10
GO:0046642	negative regulation of alpha-beta T cell proliferation	1/629	16/17011	0.0625	1.69028	0.541278	0.452889	0.664829	0.561365	CD274	1	0.17729	10
GO:0048934	peripheral nervous system neuron differentiation	1/629	16/17011	0.0625	1.69028	0.541278	0.452889	0.664829	0.561365	NTRK2	1	0.17729	10
GO:0051152	positive regulation of smooth muscle cell differentiation	1/629	16/17011	0.0625	1.69028	0.541278	0.452889	0.664829	0.561365	PIAS1	1	0.17729	10
GO:0055089	fatty acid homeostasis	1/629	16/17011	0.0625	1.69028	0.541278	0.452889	0.664829	0.561365	GOT1	1	0.17729	10
GO:0060856	establishment of blood-brain barrier	1/629	16/17011	0.0625	1.69028	0.541278	0.452889	0.664829	0.561365	FZD4	1	0.17729	10
GO:0070593	dendrite self-avoidance	1/629	16/17011	0.0625	1.69028	0.541278	0.452889	0.664829	0.561365	PALLD	1	0.17729	10
GO:0071501	cellular response to sterol depletion	1/629	16/17011	0.0625	1.69028	0.541278	0.452889	0.664829	0.561365	INSIG1	1	0.17729	10
GO:0072378	blood coagulation, fibrin clot formation	1/629	16/17011	0.0625	1.69028	0.541278	0.452889	0.664829	0.561365	THBD	1	0.17729	10
GO:0072498	embryonic skeletal joint development	1/629	16/17011	0.0625	1.69028	0.541278	0.452889	0.664829	0.561365	WNT9A	1	0.17729	10
GO:0090136	epithelial cell-cell adhesion	1/629	16/17011	0.0625	1.69028	0.541278	0.452889	0.664829	0.561365	CCN3	1	0.17729	10
GO:0090336	positive regulation of brown fat cell differentiation	1/629	16/17011	0.0625	1.69028	0.541278	0.452889	0.664829	0.561365	RREB1	1	0.17729	10
GO:0097152	mesenchymal cell apoptotic process	1/629	16/17011	0.0625	1.69028	0.541278	0.452889	0.664829	0.561365	PAX2	1	0.17729	10
GO:1900119	positive regulation of execution phase of apoptosis	1/629	16/17011	0.0625	1.69028	0.541278	0.452889	0.664829	0.561365	TP53BP2	1	0.17729	10
GO:1901142	insulin metabolic process	1/629	16/17011	0.0625	1.69028	0.541278	0.452889	0.664829	0.561365	ERN1	1	0.17729	10
GO:1902514	regulation of calcium ion transmembrane transport via high voltage-gated calcium channel	1/629	16/17011	0.0625	1.69028	0.541278	0.452889	0.664829	0.561365	PDE4D	1	0.17729	10
GO:1903727	positive regulation of phospholipid metabolic process	1/629	16/17011	0.0625	1.69028	0.541278	0.452889	0.664829	0.561365	ACSL3	1	0.17729	10
GO:1903897	regulation of PERK-mediated unfolded protein response	1/629	16/17011	0.0625	1.69028	0.541278	0.452889	0.664829	0.561365	PPP1R15B	1	0.17729	10
GO:1903909	regulation of receptor clustering	1/629	16/17011	0.0625	1.69028	0.541278	0.452889	0.664829	0.561365	GSN	1	0.17729	10
GO:1990166	protein localization to site of double-strand break	1/629	16/17011	0.0625	1.69028	0.541278	0.452889	0.664829	0.561365	SLF1	1	0.17729	10
GO:2000317	negative regulation of T-helper 17 type immune response	1/629	16/17011	0.0625	1.69028	0.541278	0.452889	0.664829	0.561365	RC3H1	1	0.17729	10
GO:2000767	positive regulation of cytoplasmic translation	1/629	16/17011	0.0625	1.69028	0.541278	0.452889	0.664829	0.561365	DHX36	1	0.17729	10
GO:0001912	positive regulation of leukocyte mediated cytotoxicity	3/629	67/17011	0.0447761	1.21095	0.339	0.452916	0.664829	0.561365	F2RL1/ARG1/KLRD1	3	0.17729	10
GO:0030225	macrophage differentiation	3/629	67/17011	0.0447761	1.21095	0.339	0.452916	0.664829	0.561365	IL1RL1/GATA2/SOCS1	3	0.17729	10
GO:0045185	maintenance of protein location	3/629	67/17011	0.0447761	1.21095	0.339	0.452916	0.664829	0.561365	INSIG1/CAV1/ANK3	3	0.17729	10
GO:0045453	bone resorption	3/629	67/17011	0.0447761	1.21095	0.339	0.452916	0.664829	0.561365	TNFAIP3/PDK4/TNFSF11	3	0.17729	10
GO:0045576	mast cell activation	3/629	67/17011	0.0447761	1.21095	0.339	0.452916	0.664829	0.561365	S100A12/GATA2/PTGDS	3	0.17729	10
GO:0046626	regulation of insulin receptor signaling pathway	3/629	67/17011	0.0447761	1.21095	0.339	0.452916	0.664829	0.561365	KANK1/SIK2/SOCS1	3	0.17729	10
GO:0034101	erythrocyte homeostasis	6/629	146/17011	0.0410959	1.11142	0.264932	0.455174	0.66773	0.563815	TGFBR3/TAL1/GATA2/FOXO3/MAFB/KLF2	6	0.175399	10
GO:0051783	regulation of nuclear division	6/629	146/17011	0.0410959	1.11142	0.264932	0.455174	0.66773	0.563815	WNT4/DUSP1/UBE2B/EDN1/RGCC/CCDC8	6	0.175399	10
GO:1901136	carbohydrate derivative catabolic process	10/629	252/17011	0.0396825	1.0732	0.229378	0.455465	0.66795	0.564	CDA/UPP2/HYAL2/SLC4A4/PDE4D/UPP1/DDIT4/PFKFB3/FOXK2/CST3	10	0.175256	10
GO:0071621	granulocyte chemotaxis	5/629	120/17011	0.0416667	1.12685	0.273252	0.457765	0.671115	0.566673	S100A12/EDN1/THBS1/C5AR2/CXADR	5	0.173203	10
GO:1901991	negative regulation of mitotic cell cycle phase transition	7/629	173/17011	0.0404624	1.09429	0.244243	0.458649	0.672203	0.567591	ZFP36L2/FAM107A/JADE1/DUSP1/WEE1/RGCC/FBXO31	7	0.1725	10
GO:0021954	central nervous system neuron development	4/629	94/17011	0.0425532	1.15083	0.287333	0.460329	0.673829	0.568965	GATA2/NTRK2/TSKU/B4GALT6	4	0.17145	10
GO:0046889	positive regulation of lipid biosynthetic process	4/629	94/17011	0.0425532	1.15083	0.287333	0.460329	0.673829	0.568965	WNT4/ACSL3/GNAI1/ADM	4	0.17145	10
GO:0060291	long-term synaptic potentiation	4/629	94/17011	0.0425532	1.15083	0.287333	0.460329	0.673829	0.568965	FAM107A/ITPR3/ARC/NTRK2	4	0.17145	10
GO:2000278	regulation of DNA biosynthetic process	4/629	94/17011	0.0425532	1.15083	0.287333	0.460329	0.673829	0.568965	JADE1/SMOC2/ANKRD1/RGCC	4	0.17145	10
GO:0032946	positive regulation of mononuclear cell proliferation	6/629	147/17011	0.0408163	1.10386	0.247806	0.461703	0.674757	0.569748	IGFBP2/IL6ST/RIPK2/CD274/CLCF1/NFATC2	6	0.170852	10
GO:0097530	granulocyte migration	6/629	147/17011	0.0408163	1.10386	0.247806	0.461703	0.674757	0.569748	S100A12/EDN1/THBS1/EMP2/C5AR2/CXADR	6	0.170852	10
GO:0051258	protein polymerization	11/629	280/17011	0.0392857	1.06246	0.206507	0.462224	0.674757	0.569748	LMOD1/CDC42EP3/FAM107A/FCHSD1/TPPP/RICTOR/PAK3/TMOD1/KANK1/GSN/MYADM	11	0.170852	10
GO:0014910	regulation of smooth muscle cell migration	3/629	68/17011	0.0441176	1.19314	0.312699	0.462592	0.674757	0.569748	IGFBP5/MDM2/ADAMTS1	3	0.170852	10
GO:0051445	regulation of meiotic cell cycle	3/629	68/17011	0.0441176	1.19314	0.312699	0.462592	0.674757	0.569748	WNT4/DUSP1/UBE2B	3	0.170852	10
GO:0070373	negative regulation of ERK1 and ERK2 cascade	3/629	68/17011	0.0441176	1.19314	0.312699	0.462592	0.674757	0.569748	SPRY1/RPS6KA6/DAB2IP	3	0.170852	10
GO:0090559	regulation of membrane permeability	3/629	68/17011	0.0441176	1.19314	0.312699	0.462592	0.674757	0.569748	SLC9A1/TJP2/APOLD1	3	0.170852	10
GO:0002360	T cell lineage commitment	2/629	42/17011	0.047619	1.28783	0.365959	0.463388	0.674757	0.569748	IL6R/IL6ST	2	0.170852	10
GO:0006476	protein deacetylation	2/629	42/17011	0.047619	1.28783	0.365959	0.463388	0.674757	0.569748	TPPP/FRY	2	0.170852	10
GO:0007595	lactation	2/629	42/17011	0.047619	1.28783	0.365959	0.463388	0.674757	0.569748	CAV1/SOCS2	2	0.170852	10
GO:0045454	cell redox homeostasis	2/629	42/17011	0.047619	1.28783	0.365959	0.463388	0.674757	0.569748	SLC11A1/NFE2L1	2	0.170852	10
GO:0060391	positive regulation of SMAD protein signal transduction	2/629	42/17011	0.047619	1.28783	0.365959	0.463388	0.674757	0.569748	TGFBR3/ATOH8	2	0.170852	10
GO:0070296	sarcoplasmic reticulum calcium ion transport	2/629	42/17011	0.047619	1.28783	0.365959	0.463388	0.674757	0.569748	ANK2/PDE4D	2	0.170852	10
GO:0099563	modification of synaptic structure	2/629	42/17011	0.047619	1.28783	0.365959	0.463388	0.674757	0.569748	RHOB/KIF5B	2	0.170852	10
GO:1901532	regulation of hematopoietic progenitor cell differentiation	2/629	42/17011	0.047619	1.28783	0.365959	0.463388	0.674757	0.569748	DHX36/GATA2	2	0.170852	10
GO:1903426	regulation of reactive oxygen species biosynthetic process	2/629	42/17011	0.047619	1.28783	0.365959	0.463388	0.674757	0.569748	SLC25A33/FOXO3	2	0.170852	10
GO:1990776	response to angiotensin	2/629	42/17011	0.047619	1.28783	0.365959	0.463388	0.674757	0.569748	CAV1/CA2	2	0.170852	10
GO:0006275	regulation of DNA replication	5/629	121/17011	0.0413223	1.11754	0.254252	0.464972	0.676648	0.571344	JADE1/TSPYL2/FGFR1/WEE1/BAZ1A	5	0.169637	10
GO:0071887	leukocyte apoptotic process	5/629	121/17011	0.0413223	1.11754	0.254252	0.464972	0.676648	0.571344	MERTK/FOXP1/IL7R/TSC22D3/CD274	5	0.169637	10
GO:0016051	carbohydrate biosynthetic process	8/629	201/17011	0.039801	1.0764	0.213498	0.466951	0.677692	0.572226	PER2/PPARGC1A/ST3GAL4/GOT1/CRY1/SDS/FOXO1/CHST8	8	0.168968	10
GO:0009636	response to toxic substance	10/629	255/17011	0.0392157	1.06057	0.190955	0.470356	0.677692	0.572226	INHBB/SLC11A1/SOD3/SRD5A1/SESN1/ABTB2/MDM2/RDH12/AQP9/GATA6	10	0.168968	10
GO:0014015	positive regulation of gliogenesis	3/629	69/17011	0.0434783	1.17585	0.286797	0.472193	0.677692	0.572226	IL6ST/CLCF1/SOX8	3	0.168968	10
GO:0046503	glycerolipid catabolic process	3/629	69/17011	0.0434783	1.17585	0.286797	0.472193	0.677692	0.572226	PLA2G5/PNPLA8/GPCPD1	3	0.168968	10
GO:0001574	ganglioside biosynthetic process	1/629	17/17011	0.0588235	1.59085	0.477585	0.473138	0.677692	0.572226	B4GALT6	1	0.168968	10
GO:0002076	osteoblast development	1/629	17/17011	0.0588235	1.59085	0.477585	0.473138	0.677692	0.572226	LIMD1	1	0.168968	10
GO:0006089	lactate metabolic process	1/629	17/17011	0.0588235	1.59085	0.477585	0.473138	0.677692	0.572226	PER2	1	0.168968	10
GO:0006570	tyrosine metabolic process	1/629	17/17011	0.0588235	1.59085	0.477585	0.473138	0.677692	0.572226	TAT	1	0.168968	10
GO:0006577	amino-acid betaine metabolic process	1/629	17/17011	0.0588235	1.59085	0.477585	0.473138	0.677692	0.572226	ACADL	1	0.168968	10
GO:0006614	SRP-dependent cotranslational protein targeting to membrane	1/629	17/17011	0.0588235	1.59085	0.477585	0.473138	0.677692	0.572226	TRAM2	1	0.168968	10
GO:0006744	ubiquinone biosynthetic process	1/629	17/17011	0.0588235	1.59085	0.477585	0.473138	0.677692	0.572226	PPTC7	1	0.168968	10
GO:0006878	intracellular copper ion homeostasis	1/629	17/17011	0.0588235	1.59085	0.477585	0.473138	0.677692	0.572226	SLC31A2	1	0.168968	10
GO:0008228	opsonization	1/629	17/17011	0.0588235	1.59085	0.477585	0.473138	0.677692	0.572226	PLA2G5	1	0.168968	10
GO:0009404	toxin metabolic process	1/629	17/17011	0.0588235	1.59085	0.477585	0.473138	0.677692	0.572226	CYP2A13	1	0.168968	10
GO:0010470	regulation of gastrulation	1/629	17/17011	0.0588235	1.59085	0.477585	0.473138	0.677692	0.572226	PHLDB1	1	0.168968	10
GO:0015697	quaternary ammonium group transport	1/629	17/17011	0.0588235	1.59085	0.477585	0.473138	0.677692	0.572226	SLC38A2	1	0.168968	10
GO:0015816	glycine transport	1/629	17/17011	0.0588235	1.59085	0.477585	0.473138	0.677692	0.572226	SLC38A1	1	0.168968	10
GO:0016078	tRNA decay	1/629	17/17011	0.0588235	1.59085	0.477585	0.473138	0.677692	0.572226	NSUN2	1	0.168968	10
GO:0019184	nonribosomal peptide biosynthetic process	1/629	17/17011	0.0588235	1.59085	0.477585	0.473138	0.677692	0.572226	SLC1A2	1	0.168968	10
GO:0021535	cell migration in hindbrain	1/629	17/17011	0.0588235	1.59085	0.477585	0.473138	0.677692	0.572226	ARL13B	1	0.168968	10
GO:0021783	preganglionic parasympathetic fiber development	1/629	17/17011	0.0588235	1.59085	0.477585	0.473138	0.677692	0.572226	NAV2	1	0.168968	10
GO:0030575	nuclear body organization	1/629	17/17011	0.0588235	1.59085	0.477585	0.473138	0.677692	0.572226	SRPK2	1	0.168968	10
GO:0031645	negative regulation of nervous system process	1/629	17/17011	0.0588235	1.59085	0.477585	0.473138	0.677692	0.572226	CCN3	1	0.168968	10
GO:0032717	negative regulation of interleukin-8 production	1/629	17/17011	0.0588235	1.59085	0.477585	0.473138	0.677692	0.572226	IL6R	1	0.168968	10
GO:0033623	regulation of integrin activation	1/629	17/17011	0.0588235	1.59085	0.477585	0.473138	0.677692	0.572226	PIEZO1	1	0.168968	10
GO:0034035	purine ribonucleoside bisphosphate metabolic process	1/629	17/17011	0.0588235	1.59085	0.477585	0.473138	0.677692	0.572226	SULT2A1	1	0.168968	10
GO:0034310	primary alcohol catabolic process	1/629	17/17011	0.0588235	1.59085	0.477585	0.473138	0.677692	0.572226	SULT2A1	1	0.168968	10
GO:0035092	sperm DNA condensation	1/629	17/17011	0.0588235	1.59085	0.477585	0.473138	0.677692	0.572226	PSME4	1	0.168968	10
GO:0035358	regulation of peroxisome proliferator activated receptor signaling pathway	1/629	17/17011	0.0588235	1.59085	0.477585	0.473138	0.677692	0.572226	ALOX15B	1	0.168968	10
GO:0035728	response to hepatocyte growth factor	1/629	17/17011	0.0588235	1.59085	0.477585	0.473138	0.677692	0.572226	APPL2	1	0.168968	10
GO:0043691	reverse cholesterol transport	1/629	17/17011	0.0588235	1.59085	0.477585	0.473138	0.677692	0.572226	ABCA1	1	0.168968	10
GO:0044320	cellular response to leptin stimulus	1/629	17/17011	0.0588235	1.59085	0.477585	0.473138	0.677692	0.572226	INHBB	1	0.168968	10
GO:0044790	suppression of viral release by host	1/629	17/17011	0.0588235	1.59085	0.477585	0.473138	0.677692	0.572226	TRIM35	1	0.168968	10
GO:0045198	establishment of epithelial cell apical/basal polarity	1/629	17/17011	0.0588235	1.59085	0.477585	0.473138	0.677692	0.572226	TTC8	1	0.168968	10
GO:0045579	positive regulation of B cell differentiation	1/629	17/17011	0.0588235	1.59085	0.477585	0.473138	0.677692	0.572226	MMP14	1	0.168968	10
GO:0046068	cGMP metabolic process	1/629	17/17011	0.0588235	1.59085	0.477585	0.473138	0.677692	0.572226	RORA	1	0.168968	10
GO:0048841	regulation of axon extension involved in axon guidance	1/629	17/17011	0.0588235	1.59085	0.477585	0.473138	0.677692	0.572226	SEMA5A	1	0.168968	10
GO:0050427	3'-phosphoadenosine 5'-phosphosulfate metabolic process	1/629	17/17011	0.0588235	1.59085	0.477585	0.473138	0.677692	0.572226	SULT2A1	1	0.168968	10
GO:0050687	negative regulation of defense response to virus	1/629	17/17011	0.0588235	1.59085	0.477585	0.473138	0.677692	0.572226	PPM1B	1	0.168968	10
GO:0055091	phospholipid homeostasis	1/629	17/17011	0.0588235	1.59085	0.477585	0.473138	0.677692	0.572226	ABCA1	1	0.168968	10
GO:0071360	cellular response to exogenous dsRNA	1/629	17/17011	0.0588235	1.59085	0.477585	0.473138	0.677692	0.572226	CAV1	1	0.168968	10
GO:0071391	cellular response to estrogen stimulus	1/629	17/17011	0.0588235	1.59085	0.477585	0.473138	0.677692	0.572226	MDM2	1	0.168968	10
GO:0072224	metanephric glomerulus development	1/629	17/17011	0.0588235	1.59085	0.477585	0.473138	0.677692	0.572226	PAX2	1	0.168968	10
GO:0080154	regulation of fertilization	1/629	17/17011	0.0588235	1.59085	0.477585	0.473138	0.677692	0.572226	PLAT	1	0.168968	10
GO:0097091	synaptic vesicle clustering	1/629	17/17011	0.0588235	1.59085	0.477585	0.473138	0.677692	0.572226	NRXN1	1	0.168968	10
GO:0099159	regulation of modification of postsynaptic structure	1/629	17/17011	0.0588235	1.59085	0.477585	0.473138	0.677692	0.572226	RHOB	1	0.168968	10
GO:0110156	mRNA methylguanosine-cap decapping	1/629	17/17011	0.0588235	1.59085	0.477585	0.473138	0.677692	0.572226	DCPS	1	0.168968	10
GO:1901663	quinone biosynthetic process	1/629	17/17011	0.0588235	1.59085	0.477585	0.473138	0.677692	0.572226	PPTC7	1	0.168968	10
GO:1902969	mitotic DNA replication	1/629	17/17011	0.0588235	1.59085	0.477585	0.473138	0.677692	0.572226	FGFR1	1	0.168968	10
GO:1903541	regulation of exosomal secretion	1/629	17/17011	0.0588235	1.59085	0.477585	0.473138	0.677692	0.572226	SDC4	1	0.168968	10
GO:1904037	positive regulation of epithelial cell apoptotic process	1/629	17/17011	0.0588235	1.59085	0.477585	0.473138	0.677692	0.572226	GSN	1	0.168968	10
GO:2000345	regulation of hepatocyte proliferation	1/629	17/17011	0.0588235	1.59085	0.477585	0.473138	0.677692	0.572226	TNFAIP3	1	0.168968	10
GO:0071219	cellular response to molecule of bacterial origin	9/629	229/17011	0.0393013	1.06288	0.187731	0.474043	0.678577	0.572973	IRAK2/TNFAIP3/RIPK2/ABCA1/CD274/DAB2IP/ANKRD1/IRAK3/NFKBIA	9	0.168401	10
GO:2001234	negative regulation of apoptotic signaling pathway	9/629	229/17011	0.0393013	1.06288	0.187731	0.474043	0.678577	0.572973	IVNS1ABP/WNT4/FAIM/TNFAIP3/SNAI2/SGK3/MDM2/THBS1/MAPK7	9	0.168401	10
GO:0033157	regulation of intracellular protein transport	6/629	149/17011	0.0402685	1.08904	0.213906	0.4747	0.679107	0.573421	HYAL2/PIK3R1/INSIG1/RAPGEF3/CABP1/MDM2	6	0.168062	10
GO:0060078	regulation of postsynaptic membrane potential	6/629	149/17011	0.0402685	1.08904	0.213906	0.4747	0.679107	0.573421	GRIK3/NRXN1/ADRB1/CUX2/GABRA5/P2RX5	6	0.168062	10
GO:0032197	retrotransposition	2/629	43/17011	0.0465116	1.25788	0.331771	0.475657	0.679859	0.574056	TUT4/TUT7	2	0.167581	10
GO:0032689	negative regulation of type II interferon production	2/629	43/17011	0.0465116	1.25788	0.331771	0.475657	0.679859	0.574056	IL1RL1/CD274	2	0.167581	10
GO:0046640	regulation of alpha-beta T cell proliferation	2/629	43/17011	0.0465116	1.25788	0.331771	0.475657	0.679859	0.574056	RIPK2/CD274	2	0.167581	10
GO:0006163	purine nucleotide metabolic process	17/629	444/17011	0.0382883	1.03549	0.148473	0.47665	0.681073	0.575081	EPHA2/H6PD/ATP1B1/ACMSD/SLC4A7/SLC4A4/PDE4D/GMPR/NAMPT/TJP2/DDIT4/GOT1/PFKFB3/RORA/FOXK2/SULT2A1/SLC25A18	17	0.166806	10
GO:0002440	production of molecular mediator of immune response	9/629	230/17011	0.0391304	1.05826	0.17432	0.479262	0.684391	0.577883	DHX36/F2RL1/ARG1/RIPK2/CLCF1/PANX1/DDX21/IRAK3/GPRC5B	9	0.164696	10
GO:0050769	positive regulation of neurogenesis	9/629	230/17011	0.0391304	1.05826	0.17432	0.479262	0.684391	0.577883	DHX36/SEMA5A/IL6ST/SMURF1/NTRK2/CLCF1/FZD4/CUX2/SOX8	9	0.164696	10
GO:0051052	regulation of DNA metabolic process	19/629	499/17011	0.0380762	1.02975	0.132174	0.481265	0.686858	0.579966	PHF13/DHX36/JADE1/IL7R/UBE2B/SLF1/SMOC2/BCL7B/TSPYL2/SPIDR/FGFR1/MYC/SMC5/CLCF1/WEE1/ANKRD1/RGCC/PPP4R3A/BAZ1A	19	0.163133	10
GO:0003208	cardiac ventricle morphogenesis	3/629	70/17011	0.0428571	1.15905	0.261282	0.481715	0.686858	0.579966	TGFBR3/HEY1/JAG1	3	0.163133	10
GO:0031343	positive regulation of cell killing	3/629	70/17011	0.0428571	1.15905	0.261282	0.481715	0.686858	0.579966	F2RL1/ARG1/KLRD1	3	0.163133	10
GO:0050854	regulation of antigen receptor-mediated signaling pathway	3/629	70/17011	0.0428571	1.15905	0.261282	0.481715	0.686858	0.579966	RC3H1/FOXP1/PAWR	3	0.163133	10
GO:1901184	regulation of ERBB signaling pathway	3/629	70/17011	0.0428571	1.15905	0.261282	0.481715	0.686858	0.579966	ERRFI1/DAB2IP/GPRC5A	3	0.163133	10
GO:0030162	regulation of proteolysis	16/629	419/17011	0.0381862	1.03273	0.132906	0.483804	0.688751	0.581564	TRIB2/USP38/RHOBTB3/CAV1/SMURF1/GSAP/PLAT/GSN/DAB2IP/MDM2/MMP14/PIAS1/THBS1/AXIN1/TGFB1I1/CST3	16	0.161938	10
GO:0006096	glycolytic process	4/629	97/17011	0.0412371	1.11524	0.223024	0.484643	0.688751	0.581564	SLC4A4/DDIT4/PFKFB3/FOXK2	4	0.161938	10
GO:0033555	multicellular organismal response to stress	4/629	97/17011	0.0412371	1.11524	0.223024	0.484643	0.688751	0.581564	ADRB1/GABRA5/THBS1/AQP9	4	0.161938	10
GO:0043086	negative regulation of catalytic activity	11/629	285/17011	0.0385965	1.04382	0.146193	0.485757	0.688751	0.581564	ERRFI1/SH3BP4/TRIB2/HYAL2/NT5DC2/DUSP1/DAB2IP/IRAK3/GPRC5A/CST3/MIDN	11	0.161938	10
GO:0035107	appendage morphogenesis	6/629	151/17011	0.0397351	1.07462	0.180463	0.487606	0.688751	0.581564	ERRFI1/PKDCC/MYCN/FGFR1/PTCH1/ZBTB16	6	0.161938	10
GO:0035108	limb morphogenesis	6/629	151/17011	0.0397351	1.07462	0.180463	0.487606	0.688751	0.581564	ERRFI1/PKDCC/MYCN/FGFR1/PTCH1/ZBTB16	6	0.161938	10
GO:0035196	miRNA processing	2/629	44/17011	0.0454545	1.2293	0.298411	0.487755	0.688751	0.581564	TUT4/TUT7	2	0.161938	10
GO:0045494	photoreceptor cell maintenance	2/629	44/17011	0.0454545	1.2293	0.298411	0.487755	0.688751	0.581564	NPHP4/RDH12	2	0.161938	10
GO:0045687	positive regulation of glial cell differentiation	2/629	44/17011	0.0454545	1.2293	0.298411	0.487755	0.688751	0.581564	IL6ST/CLCF1	2	0.161938	10
GO:0048821	erythrocyte development	2/629	44/17011	0.0454545	1.2293	0.298411	0.487755	0.688751	0.581564	TAL1/KLF2	2	0.161938	10
GO:0050892	intestinal absorption	2/629	44/17011	0.0454545	1.2293	0.298411	0.487755	0.688751	0.581564	CYP8B1/TJP2	2	0.161938	10
GO:0060338	regulation of type I interferon-mediated signaling pathway	2/629	44/17011	0.0454545	1.2293	0.298411	0.487755	0.688751	0.581564	USP27X/TTLL12	2	0.161938	10
GO:1902991	regulation of amyloid precursor protein catabolic process	2/629	44/17011	0.0454545	1.2293	0.298411	0.487755	0.688751	0.581564	GSAP/NTRK2	2	0.161938	10
GO:0008333	endosome to lysosome transport	3/629	71/17011	0.0422535	1.14273	0.23614	0.491156	0.688751	0.581564	RHOB/TPCN2/PLEKHF1	3	0.161938	10
GO:0032732	positive regulation of interleukin-1 production	3/629	71/17011	0.0422535	1.14273	0.23614	0.491156	0.688751	0.581564	F2RL1/RIPK2/PANX1	3	0.161938	10
GO:0034248	regulation of amide metabolic process	3/629	71/17011	0.0422535	1.14273	0.23614	0.491156	0.688751	0.581564	GSAP/PDK4/NTRK2	3	0.161938	10
GO:0048663	neuron fate commitment	3/629	71/17011	0.0422535	1.14273	0.23614	0.491156	0.688751	0.581564	MYT1L/GATA2/DLL1	3	0.161938	10
GO:1903008	organelle disassembly	3/629	71/17011	0.0422535	1.14273	0.23614	0.491156	0.688751	0.581564	NEDD9/PLIN2/KIF5B	3	0.161938	10
GO:0140694	membraneless organelle assembly	16/629	421/17011	0.0380048	1.02782	0.113258	0.491548	0.688751	0.581564	NEGR1/RC3H1/LMOD1/LIMD1/CDS1/SH3PXD2B/EDN1/TMOD1/C9orf72/GSN/ANKRD1/CFL2/AKAP13/MYH11/RTTN/MYL9	16	0.161938	10
GO:0001991	regulation of systemic arterial blood pressure by circulatory renin-angiotensin	1/629	18/17011	0.0555556	1.50247	0.417934	0.492639	0.688751	0.581564	F2RL1	1	0.161938	10
GO:0006991	response to sterol depletion	1/629	18/17011	0.0555556	1.50247	0.417934	0.492639	0.688751	0.581564	INSIG1	1	0.161938	10
GO:0009148	pyrimidine nucleoside triphosphate biosynthetic process	1/629	18/17011	0.0555556	1.50247	0.417934	0.492639	0.688751	0.581564	TBPL1	1	0.161938	10
GO:0010002	cardioblast differentiation	1/629	18/17011	0.0555556	1.50247	0.417934	0.492639	0.688751	0.581564	DHX36	1	0.161938	10
GO:0010544	negative regulation of platelet activation	1/629	18/17011	0.0555556	1.50247	0.417934	0.492639	0.688751	0.581564	THBD	1	0.161938	10
GO:0010829	negative regulation of D-glucose transmembrane transport	1/629	18/17011	0.0555556	1.50247	0.417934	0.492639	0.688751	0.581564	APPL2	1	0.161938	10
GO:0014048	regulation of glutamate secretion	1/629	18/17011	0.0555556	1.50247	0.417934	0.492639	0.688751	0.581564	SLC38A2	1	0.161938	10
GO:0015936	coenzyme A metabolic process	1/629	18/17011	0.0555556	1.50247	0.417934	0.492639	0.688751	0.581564	PANK1	1	0.161938	10
GO:0016264	gap junction assembly	1/629	18/17011	0.0555556	1.50247	0.417934	0.492639	0.688751	0.581564	CAV1	1	0.161938	10
GO:0019896	axonal transport of mitochondrion	1/629	18/17011	0.0555556	1.50247	0.417934	0.492639	0.688751	0.581564	SYBU	1	0.161938	10
GO:0030299	intestinal cholesterol absorption	1/629	18/17011	0.0555556	1.50247	0.417934	0.492639	0.688751	0.581564	CYP8B1	1	0.161938	10
GO:0032148	activation of protein kinase B activity	1/629	18/17011	0.0555556	1.50247	0.417934	0.492639	0.688751	0.581564	NTRK3	1	0.161938	10
GO:0032274	gonadotropin secretion	1/629	18/17011	0.0555556	1.50247	0.417934	0.492639	0.688751	0.581564	INHBB	1	0.161938	10
GO:0033865	nucleoside bisphosphate metabolic process	1/629	18/17011	0.0555556	1.50247	0.417934	0.492639	0.688751	0.581564	SULT2A1	1	0.161938	10
GO:0033875	ribonucleoside bisphosphate metabolic process	1/629	18/17011	0.0555556	1.50247	0.417934	0.492639	0.688751	0.581564	SULT2A1	1	0.161938	10
GO:0034032	purine nucleoside bisphosphate metabolic process	1/629	18/17011	0.0555556	1.50247	0.417934	0.492639	0.688751	0.581564	SULT2A1	1	0.161938	10
GO:0035234	ectopic germ cell programmed cell death	1/629	18/17011	0.0555556	1.50247	0.417934	0.492639	0.688751	0.581564	UBE2B	1	0.161938	10
GO:0042339	keratan sulfate proteoglycan metabolic process	1/629	18/17011	0.0555556	1.50247	0.417934	0.492639	0.688751	0.581564	ST3GAL4	1	0.161938	10
GO:0042753	positive regulation of circadian rhythm	1/629	18/17011	0.0555556	1.50247	0.417934	0.492639	0.688751	0.581564	RORA	1	0.161938	10
GO:0043117	positive regulation of vascular permeability	1/629	18/17011	0.0555556	1.50247	0.417934	0.492639	0.688751	0.581564	TJP2	1	0.161938	10
GO:0043923	positive regulation by host of viral transcription	1/629	18/17011	0.0555556	1.50247	0.417934	0.492639	0.688751	0.581564	CCNT1	1	0.161938	10
GO:0045475	locomotor rhythm	1/629	18/17011	0.0555556	1.50247	0.417934	0.492639	0.688751	0.581564	ZFHX3	1	0.161938	10
GO:0045721	negative regulation of gluconeogenesis	1/629	18/17011	0.0555556	1.50247	0.417934	0.492639	0.688751	0.581564	CRY1	1	0.161938	10
GO:0046184	aldehyde biosynthetic process	1/629	18/17011	0.0555556	1.50247	0.417934	0.492639	0.688751	0.581564	WNT4	1	0.161938	10
GO:0046851	negative regulation of bone remodeling	1/629	18/17011	0.0555556	1.50247	0.417934	0.492639	0.688751	0.581564	TNFAIP3	1	0.161938	10
GO:0048368	lateral mesoderm development	1/629	18/17011	0.0555556	1.50247	0.417934	0.492639	0.688751	0.581564	FGFR1	1	0.161938	10
GO:0051354	negative regulation of oxidoreductase activity	1/629	18/17011	0.0555556	1.50247	0.417934	0.492639	0.688751	0.581564	NT5DC2	1	0.161938	10
GO:0060977	coronary vasculature morphogenesis	1/629	18/17011	0.0555556	1.50247	0.417934	0.492639	0.688751	0.581564	TGFBR3	1	0.161938	10
GO:0070206	protein trimerization	1/629	18/17011	0.0555556	1.50247	0.417934	0.492639	0.688751	0.581564	SLC1A2	1	0.161938	10
GO:0070230	positive regulation of lymphocyte apoptotic process	1/629	18/17011	0.0555556	1.50247	0.417934	0.492639	0.688751	0.581564	CD274	1	0.161938	10
GO:0071071	regulation of phospholipid biosynthetic process	1/629	18/17011	0.0555556	1.50247	0.417934	0.492639	0.688751	0.581564	ACSL3	1	0.161938	10
GO:0071636	positive regulation of transforming growth factor beta production	1/629	18/17011	0.0555556	1.50247	0.417934	0.492639	0.688751	0.581564	THBS1	1	0.161938	10
GO:0090110	COPII-coated vesicle cargo loading	1/629	18/17011	0.0555556	1.50247	0.417934	0.492639	0.688751	0.581564	INSIG1	1	0.161938	10
GO:0090190	positive regulation of branching involved in ureteric bud morphogenesis	1/629	18/17011	0.0555556	1.50247	0.417934	0.492639	0.688751	0.581564	SOX8	1	0.161938	10
GO:0090494	dopamine uptake	1/629	18/17011	0.0555556	1.50247	0.417934	0.492639	0.688751	0.581564	RAB3B	1	0.161938	10
GO:0090520	sphingolipid mediated signaling pathway	1/629	18/17011	0.0555556	1.50247	0.417934	0.492639	0.688751	0.581564	PLPP3	1	0.161938	10
GO:0097401	synaptic vesicle lumen acidification	1/629	18/17011	0.0555556	1.50247	0.417934	0.492639	0.688751	0.581564	ATP6V1H	1	0.161938	10
GO:0097494	regulation of vesicle size	1/629	18/17011	0.0555556	1.50247	0.417934	0.492639	0.688751	0.581564	RAB3B	1	0.161938	10
GO:0098664	G protein-coupled serotonin receptor signaling pathway	1/629	18/17011	0.0555556	1.50247	0.417934	0.492639	0.688751	0.581564	GNAI1	1	0.161938	10
GO:1900006	positive regulation of dendrite development	1/629	18/17011	0.0555556	1.50247	0.417934	0.492639	0.688751	0.581564	DAB2IP	1	0.161938	10
GO:1902430	negative regulation of amyloid-beta formation	1/629	18/17011	0.0555556	1.50247	0.417934	0.492639	0.688751	0.581564	NTRK2	1	0.161938	10
GO:1902916	positive regulation of protein polyubiquitination	1/629	18/17011	0.0555556	1.50247	0.417934	0.492639	0.688751	0.581564	RIPK2	1	0.161938	10
GO:1903236	regulation of leukocyte tethering or rolling	1/629	18/17011	0.0555556	1.50247	0.417934	0.492639	0.688751	0.581564	ST3GAL4	1	0.161938	10
GO:1903428	positive regulation of reactive oxygen species biosynthetic process	1/629	18/17011	0.0555556	1.50247	0.417934	0.492639	0.688751	0.581564	FOXO3	1	0.161938	10
GO:1905564	positive regulation of vascular endothelial cell proliferation	1/629	18/17011	0.0555556	1.50247	0.417934	0.492639	0.688751	0.581564	FGFR1	1	0.161938	10
GO:2001224	positive regulation of neuron migration	1/629	18/17011	0.0555556	1.50247	0.417934	0.492639	0.688751	0.581564	DAB2IP	1	0.161938	10
GO:0007032	endosome organization	4/629	98/17011	0.0408163	1.10386	0.202039	0.492651	0.688751	0.581564	UBR4/ATP6V1H/VPS37B/PLEKHF1	4	0.161938	10
GO:0046488	phosphatidylinositol metabolic process	6/629	152/17011	0.0394737	1.06755	0.163909	0.494021	0.690258	0.582837	MTMR11/INPP1/CDS1/PIK3R1/BMX/ITPKC	6	0.160988	10
GO:0071322	cellular response to carbohydrate stimulus	6/629	152/17011	0.0394737	1.06755	0.163909	0.494021	0.690258	0.582837	KLF7/FOXO3/SYBU/KCNJ11/PAX2/ERN1	6	0.160988	10
GO:0048167	regulation of synaptic plasticity	8/629	206/17011	0.038835	1.05027	0.142245	0.494649	0.690932	0.583405	SCTR/FAM107A/ITPR3/CHRDL1/ARC/NTRK2/CPEB3/SLC38A1	8	0.160565	10
GO:0002701	negative regulation of production of molecular mediator of immune response	2/629	45/17011	0.0444444	1.20198	0.265837	0.499677	0.69474	0.586621	ARG1/IRAK3	2	0.158178	10
GO:0009225	nucleotide-sugar metabolic process	2/629	45/17011	0.0444444	1.20198	0.265837	0.499677	0.69474	0.586621	GFPT2/GNE	2	0.158178	10
GO:0010453	regulation of cell fate commitment	2/629	45/17011	0.0444444	1.20198	0.265837	0.499677	0.69474	0.586621	FZD7/FGFR1	2	0.158178	10
GO:0021517	ventral spinal cord development	2/629	45/17011	0.0444444	1.20198	0.265837	0.499677	0.69474	0.586621	GATA2/PTCH1	2	0.158178	10
GO:0032092	positive regulation of protein binding	2/629	45/17011	0.0444444	1.20198	0.265837	0.499677	0.69474	0.586621	RIPK2/BAMBI	2	0.158178	10
GO:0032196	transposition	2/629	45/17011	0.0444444	1.20198	0.265837	0.499677	0.69474	0.586621	TUT4/TUT7	2	0.158178	10
GO:0032480	negative regulation of type I interferon production	2/629	45/17011	0.0444444	1.20198	0.265837	0.499677	0.69474	0.586621	PPM1B/RNF125	2	0.158178	10
GO:0034205	amyloid-beta formation	2/629	45/17011	0.0444444	1.20198	0.265837	0.499677	0.69474	0.586621	GSAP/NTRK2	2	0.158178	10
GO:0043300	regulation of leukocyte degranulation	2/629	45/17011	0.0444444	1.20198	0.265837	0.499677	0.69474	0.586621	GATA2/F2RL1	2	0.158178	10
GO:0043403	skeletal muscle tissue regeneration	2/629	45/17011	0.0444444	1.20198	0.265837	0.499677	0.69474	0.586621	FZD7/P2RX5	2	0.158178	10
GO:1901861	regulation of muscle tissue development	2/629	45/17011	0.0444444	1.20198	0.265837	0.499677	0.69474	0.586621	IGFBP5/DLL1	2	0.158178	10
GO:1905521	regulation of macrophage migration	2/629	45/17011	0.0444444	1.20198	0.265837	0.499677	0.69474	0.586621	MMP14/THBS1	2	0.158178	10
GO:2000378	negative regulation of reactive oxygen species metabolic process	2/629	45/17011	0.0444444	1.20198	0.265837	0.499677	0.69474	0.586621	MYCN/PAX2	2	0.158178	10
GO:0002262	myeloid cell homeostasis	7/629	180/17011	0.0388889	1.05173	0.136719	0.500275	0.69474	0.586621	TGFBR3/TAL1/MERTK/GATA2/FOXO3/MAFB/KLF2	7	0.158178	10
GO:0031214	biomineral tissue development	7/629	180/17011	0.0388889	1.05173	0.136719	0.500275	0.69474	0.586621	WNT4/PKDCC/SLC20A1/TENT5A/FGFR1/HEY1/CEBPB	7	0.158178	10
GO:0071248	cellular response to metal ion	7/629	180/17011	0.0388889	1.05173	0.136719	0.500275	0.69474	0.586621	INHBB/NRXN1/SLC11A1/EDN1/ANK3/NFATC2/ITPKC	7	0.158178	10
GO:0002705	positive regulation of leukocyte mediated immunity	6/629	153/17011	0.0392157	1.06057	0.147465	0.500409	0.69474	0.586621	DHX36/F2RL1/ARG1/CLCF1/DDX21/KLRD1	6	0.158178	10
GO:0070972	protein localization to endoplasmic reticulum	3/629	72/17011	0.0416667	1.12685	0.21136	0.500511	0.69474	0.586621	ANK2/TRAM2/INSIG1	3	0.158178	10
GO:1900076	regulation of cellular response to insulin stimulus	3/629	72/17011	0.0416667	1.12685	0.21136	0.500511	0.69474	0.586621	KANK1/APPL2/SOCS1	3	0.158178	10
GO:0001910	regulation of leukocyte mediated cytotoxicity	4/629	99/17011	0.040404	1.09271	0.181272	0.500606	0.69474	0.586621	IL7R/F2RL1/ARG1/KLRD1	4	0.158178	10
GO:0046032	ADP catabolic process	4/629	99/17011	0.040404	1.09271	0.181272	0.500606	0.69474	0.586621	SLC4A4/DDIT4/PFKFB3/FOXK2	4	0.158178	10
GO:0060349	bone morphogenesis	4/629	99/17011	0.040404	1.09271	0.181272	0.500606	0.69474	0.586621	INSIG1/STC1/TSKU/MMP14	4	0.158178	10
GO:0032479	regulation of type I interferon production	5/629	127/17011	0.0393701	1.06474	0.143503	0.507537	0.698073	0.589436	PPM1B/DHX36/POLR3D/RIPK2/RNF125	5	0.156099	10
GO:0032606	type I interferon production	5/629	127/17011	0.0393701	1.06474	0.143503	0.507537	0.698073	0.589436	PPM1B/DHX36/POLR3D/RIPK2/RNF125	5	0.156099	10
GO:0001841	neural tube formation	4/629	100/17011	0.04	1.08178	0.160716	0.508507	0.698073	0.589436	PTCH1/ADM/PAX2/SDC4	4	0.156099	10
GO:0007029	endoplasmic reticulum organization	4/629	100/17011	0.04	1.08178	0.160716	0.508507	0.698073	0.589436	TOR1AIP2/RETREG1/ZBED3/TRAM2	4	0.156099	10
GO:0070936	protein K48-linked ubiquitination	4/629	100/17011	0.04	1.08178	0.160716	0.508507	0.698073	0.589436	UBR4/UBE2B/TNFAIP3/NEDD4L	4	0.156099	10
GO:0032007	negative regulation of TOR signaling	3/629	73/17011	0.0410959	1.11142	0.186931	0.509777	0.698073	0.589436	SH3BP4/SESN1/DDIT4	3	0.156099	10
GO:2000379	positive regulation of reactive oxygen species metabolic process	3/629	73/17011	0.0410959	1.11142	0.186931	0.509777	0.698073	0.589436	F2RL1/FOXO3/THBS1	3	0.156099	10
GO:0044772	mitotic cell cycle phase transition	16/629	426/17011	0.0375587	1.01576	0.0645356	0.510809	0.698073	0.589436	ZFP36L2/FAM107A/JADE1/CCNI/DUSP1/BCL7B/MYC/SMC5/WEE1/KCNA5/APPL2/MDM2/RGCC/PIAS1/FBXO31/ADAMTS1	16	0.156099	10
GO:0051260	protein homooligomerization	8/629	209/17011	0.0382775	1.0352	0.10032	0.511072	0.698073	0.589436	KCNS3/TDO2/ITPR3/RIPK2/ARC/SLC1A2/KCNA5/APPL2	8	0.156099	10
GO:0051651	maintenance of location in cell	8/629	209/17011	0.0382775	1.0352	0.10032	0.511072	0.698073	0.589436	ANK2/PDE4D/ITPR3/INSIG1/CAV1/TPCN2/ANK3/F2RL3	8	0.156099	10
GO:0002673	regulation of acute inflammatory response	2/629	46/17011	0.0434783	1.17585	0.23401	0.511419	0.698073	0.589436	IL6ST/TNFSF11	2	0.156099	10
GO:0003351	epithelial cilium movement involved in extracellular fluid movement	2/629	46/17011	0.0434783	1.17585	0.23401	0.511419	0.698073	0.589436	DNAH5/DNAAF2	2	0.156099	10
GO:0006623	protein targeting to vacuole	2/629	46/17011	0.0434783	1.17585	0.23401	0.511419	0.698073	0.589436	SMURF1/VPS37B	2	0.156099	10
GO:0010634	positive regulation of epithelial cell migration	2/629	46/17011	0.0434783	1.17585	0.23401	0.511419	0.698073	0.589436	RREB1/EPB41L4B	2	0.156099	10
GO:0046633	alpha-beta T cell proliferation	2/629	46/17011	0.0434783	1.17585	0.23401	0.511419	0.698073	0.589436	RIPK2/CD274	2	0.156099	10
GO:0048483	autonomic nervous system development	2/629	46/17011	0.0434783	1.17585	0.23401	0.511419	0.698073	0.589436	NAV2/SOX8	2	0.156099	10
GO:0060711	labyrinthine layer development	2/629	46/17011	0.0434783	1.17585	0.23401	0.511419	0.698073	0.589436	HEY1/ADM	2	0.156099	10
GO:1903018	regulation of glycoprotein metabolic process	2/629	46/17011	0.0434783	1.17585	0.23401	0.511419	0.698073	0.589436	PAWR/CST3	2	0.156099	10
GO:0001946	lymphangiogenesis	1/629	19/17011	0.0526316	1.4234	0.361822	0.511419	0.698073	0.589436	EPHA2	1	0.156099	10
GO:0002029	desensitization of G protein-coupled receptor signaling pathway	1/629	19/17011	0.0526316	1.4234	0.361822	0.511419	0.698073	0.589436	ADM	1	0.156099	10
GO:0002643	regulation of tolerance induction	1/629	19/17011	0.0526316	1.4234	0.361822	0.511419	0.698073	0.589436	IRAK3	1	0.156099	10
GO:0003215	cardiac right ventricle morphogenesis	1/629	19/17011	0.0526316	1.4234	0.361822	0.511419	0.698073	0.589436	JAG1	1	0.156099	10
GO:0006071	glycerol metabolic process	1/629	19/17011	0.0526316	1.4234	0.361822	0.511419	0.698073	0.589436	GOT1	1	0.156099	10
GO:0006144	purine nucleobase metabolic process	1/629	19/17011	0.0526316	1.4234	0.361822	0.511419	0.698073	0.589436	GMPR	1	0.156099	10
GO:0006743	ubiquinone metabolic process	1/629	19/17011	0.0526316	1.4234	0.361822	0.511419	0.698073	0.589436	PPTC7	1	0.156099	10
GO:0007351	tripartite regional subdivision	1/629	19/17011	0.0526316	1.4234	0.361822	0.511419	0.698073	0.589436	HOXD8	1	0.156099	10
GO:0008595	anterior/posterior axis specification, embryo	1/629	19/17011	0.0526316	1.4234	0.361822	0.511419	0.698073	0.589436	HOXD8	1	0.156099	10
GO:0019370	leukotriene biosynthetic process	1/629	19/17011	0.0526316	1.4234	0.361822	0.511419	0.698073	0.589436	PLA2G5	1	0.156099	10
GO:0030812	negative regulation of nucleotide catabolic process	1/629	19/17011	0.0526316	1.4234	0.361822	0.511419	0.698073	0.589436	DDIT4	1	0.156099	10
GO:0033122	negative regulation of purine nucleotide catabolic process	1/629	19/17011	0.0526316	1.4234	0.361822	0.511419	0.698073	0.589436	DDIT4	1	0.156099	10
GO:0034244	negative regulation of transcription elongation by RNA polymerase II	1/629	19/17011	0.0526316	1.4234	0.361822	0.511419	0.698073	0.589436	AXIN1	1	0.156099	10
GO:0035338	long-chain fatty-acyl-CoA biosynthetic process	1/629	19/17011	0.0526316	1.4234	0.361822	0.511419	0.698073	0.589436	ACSL3	1	0.156099	10
GO:0035743	CD4-positive, alpha-beta T cell cytokine production	1/629	19/17011	0.0526316	1.4234	0.361822	0.511419	0.698073	0.589436	ARG1	1	0.156099	10
GO:0042053	regulation of dopamine metabolic process	1/629	19/17011	0.0526316	1.4234	0.361822	0.511419	0.698073	0.589436	NT5DC2	1	0.156099	10
GO:0042069	regulation of catecholamine metabolic process	1/629	19/17011	0.0526316	1.4234	0.361822	0.511419	0.698073	0.589436	NT5DC2	1	0.156099	10
GO:0042481	regulation of odontogenesis	1/629	19/17011	0.0526316	1.4234	0.361822	0.511419	0.698073	0.589436	EDN1	1	0.156099	10
GO:0043116	negative regulation of vascular permeability	1/629	19/17011	0.0526316	1.4234	0.361822	0.511419	0.698073	0.589436	ADM	1	0.156099	10
GO:0045217	cell-cell junction maintenance	1/629	19/17011	0.0526316	1.4234	0.361822	0.511419	0.698073	0.589436	F2RL1	1	0.156099	10
GO:0045618	positive regulation of keratinocyte differentiation	1/629	19/17011	0.0526316	1.4234	0.361822	0.511419	0.698073	0.589436	ALOX15B	1	0.156099	10
GO:0045780	positive regulation of bone resorption	1/629	19/17011	0.0526316	1.4234	0.361822	0.511419	0.698073	0.589436	TNFSF11	1	0.156099	10
GO:0045820	negative regulation of glycolytic process	1/629	19/17011	0.0526316	1.4234	0.361822	0.511419	0.698073	0.589436	DDIT4	1	0.156099	10
GO:0046931	pore complex assembly	1/629	19/17011	0.0526316	1.4234	0.361822	0.511419	0.698073	0.589436	NUP153	1	0.156099	10
GO:0048311	mitochondrion distribution	1/629	19/17011	0.0526316	1.4234	0.361822	0.511419	0.698073	0.589436	KIF5B	1	0.156099	10
GO:0048339	paraxial mesoderm development	1/629	19/17011	0.0526316	1.4234	0.361822	0.511419	0.698073	0.589436	FGFR1	1	0.156099	10
GO:0048486	parasympathetic nervous system development	1/629	19/17011	0.0526316	1.4234	0.361822	0.511419	0.698073	0.589436	NAV2	1	0.156099	10
GO:0060716	labyrinthine layer blood vessel development	1/629	19/17011	0.0526316	1.4234	0.361822	0.511419	0.698073	0.589436	HEY1	1	0.156099	10
GO:0061621	canonical glycolysis	1/629	19/17011	0.0526316	1.4234	0.361822	0.511419	0.698073	0.589436	FOXK2	1	0.156099	10
GO:0061718	glucose catabolic process to pyruvate	1/629	19/17011	0.0526316	1.4234	0.361822	0.511419	0.698073	0.589436	FOXK2	1	0.156099	10
GO:0090493	catecholamine uptake	1/629	19/17011	0.0526316	1.4234	0.361822	0.511419	0.698073	0.589436	RAB3B	1	0.156099	10
GO:0097284	hepatocyte apoptotic process	1/629	19/17011	0.0526316	1.4234	0.361822	0.511419	0.698073	0.589436	GSN	1	0.156099	10
GO:0140131	positive regulation of lymphocyte chemotaxis	1/629	19/17011	0.0526316	1.4234	0.361822	0.511419	0.698073	0.589436	NEDD9	1	0.156099	10
GO:0141198	protein branched polyubiquitination	1/629	19/17011	0.0526316	1.4234	0.361822	0.511419	0.698073	0.589436	UBR4	1	0.156099	10
GO:1902570	protein localization to nucleolus	1/629	19/17011	0.0526316	1.4234	0.361822	0.511419	0.698073	0.589436	GLUL	1	0.156099	10
GO:1902992	negative regulation of amyloid precursor protein catabolic process	1/629	19/17011	0.0526316	1.4234	0.361822	0.511419	0.698073	0.589436	NTRK2	1	0.156099	10
GO:1904044	response to aldosterone	1/629	19/17011	0.0526316	1.4234	0.361822	0.511419	0.698073	0.589436	SGK1	1	0.156099	10
GO:1904294	positive regulation of ERAD pathway	1/629	19/17011	0.0526316	1.4234	0.361822	0.511419	0.698073	0.589436	CAV1	1	0.156099	10
GO:1990822	basic amino acid transmembrane transport	1/629	19/17011	0.0526316	1.4234	0.361822	0.511419	0.698073	0.589436	SLC11A1	1	0.156099	10
GO:0017157	regulation of exocytosis	7/629	182/17011	0.0384615	1.04017	0.106768	0.511987	0.698647	0.58992	GATA2/RAB33B/F2RL1/SYTL4/C9orf72/TPCN2/SDC4	7	0.155742	10
GO:1901293	nucleoside phosphate biosynthetic process	12/629	318/17011	0.0377358	1.02055	0.0724777	0.512985	0.699807	0.5909	CDA/UPP2/ACSL3/ACMSD/SLC4A7/GFPT2/TBPL1/NAMPT/PDK4/UPP1/GNE/PANK1	12	0.155022	10
GO:0009185	ribonucleoside diphosphate metabolic process	5/629	128/17011	0.0390625	1.05643	0.125561	0.514503	0.701473	0.592306	SLC4A4/TJP2/DDIT4/PFKFB3/FOXK2	5	0.153989	10
GO:0051209	release of sequestered calcium ion into cytosol	5/629	128/17011	0.0390625	1.05643	0.125561	0.514503	0.701473	0.592306	ANK2/PDE4D/ITPR3/TPCN2/F2RL3	5	0.153989	10
GO:0042176	regulation of protein catabolic process	14/629	373/17011	0.0375335	1.01508	0.0576864	0.515883	0.703153	0.593725	TRIB2/TIPARP/USP38/TNFAIP3/CAV1/RNF19A/DAB2IP/IRAK3/MDM2/FOXO1/PIAS1/AXIN1/NEDD4L/CST3	14	0.15295	10
GO:0019364	pyridine nucleotide catabolic process	4/629	101/17011	0.039604	1.07107	0.140368	0.516351	0.703588	0.594092	SLC4A4/DDIT4/PFKFB3/FOXK2	4	0.152681	10
GO:0072594	establishment of protein localization to organelle	17/629	455/17011	0.0373626	1.01045	0.0442916	0.517814	0.705378	0.595603	TXNIP/RGPD2/HYAL2/PIK3R1/ABLIM3/TRAM2/NUP153/TNFAIP3/SMURF1/SPIDR/CRY2/FAM53B/APPL2/VPS37B/CABP1/ING1/NFKBIA	17	0.151578	10
GO:0010948	negative regulation of cell cycle process	11/629	292/17011	0.0376712	1.0188	0.0634956	0.518308	0.705848	0.596	ZFP36L2/FAM107A/JADE1/APBB2/NSUN2/DUSP1/DAB2IP/WEE1/CRY1/RGCC/FBXO31	11	0.151289	10
GO:0043254	regulation of protein-containing complex assembly	16/629	428/17011	0.0373832	1.01101	0.0452031	0.518468	0.705862	0.596012	TAL1/LMOD1/CDC42EP3/FCHSD1/TPPP/SLF1/RICTOR/PAK3/SPIDR/TMOD1/ABCA1/KANK1/GSN/DAB2IP/PIEZO1/MYADM	16	0.15128	10
GO:0002090	regulation of receptor internalization	3/629	74/17011	0.0405405	1.0964	0.162842	0.518953	0.705913	0.596055	ARC/TAMALIN/MDM2	3	0.151249	10
GO:0050772	positive regulation of axonogenesis	3/629	74/17011	0.0405405	1.0964	0.162842	0.518953	0.705913	0.596055	SEMA5A/SMURF1/NTRK2	3	0.151249	10
GO:0051865	protein autoubiquitination	3/629	74/17011	0.0405405	1.0964	0.162842	0.518953	0.705913	0.596055	UBE2B/UHRF2/MDM2	3	0.151249	10
GO:0051494	negative regulation of cytoskeleton organization	6/629	156/17011	0.0384615	1.04017	0.0987719	0.5194	0.706115	0.596226	LMOD1/PIK3R1/TMOD1/KANK1/GSN/MYADM	6	0.151124	10
GO:0098876	vesicle-mediated transport to the plasma membrane	6/629	156/17011	0.0384615	1.04017	0.0987719	0.5194	0.706115	0.596226	CNST/STX12/PKDCC/ACSL3/ANK3/EHD2	6	0.151124	10
GO:1903050	regulation of proteolysis involved in protein catabolic process	9/629	238/17011	0.0378151	1.02269	0.0690788	0.520527	0.707252	0.597186	TRIB2/USP38/CAV1/SMURF1/DAB2IP/MDM2/PIAS1/AXIN1/TGFB1I1	9	0.150426	10
GO:0007613	memory	5/629	129/17011	0.0387597	1.04824	0.10776	0.521427	0.707252	0.597186	SGK1/ITPR3/ARC/CPEB3/CUX2	5	0.150426	10
GO:0051283	negative regulation of sequestering of calcium ion	5/629	129/17011	0.0387597	1.04824	0.10776	0.521427	0.707252	0.597186	ANK2/PDE4D/ITPR3/TPCN2/F2RL3	5	0.150426	10
GO:0001914	regulation of T cell mediated cytotoxicity	2/629	47/17011	0.0425532	1.15083	0.202893	0.522978	0.707252	0.597186	IL7R/KLRD1	2	0.150426	10
GO:0007157	heterophilic cell-cell adhesion via plasma membrane cell adhesion molecules	2/629	47/17011	0.0425532	1.15083	0.202893	0.522978	0.707252	0.597186	NRXN1/CXADR	2	0.150426	10
GO:0030890	positive regulation of B cell proliferation	2/629	47/17011	0.0425532	1.15083	0.202893	0.522978	0.707252	0.597186	CLCF1/NFATC2	2	0.150426	10
GO:0031641	regulation of myelination	2/629	47/17011	0.0425532	1.15083	0.202893	0.522978	0.707252	0.597186	TPPP/PARD3	2	0.150426	10
GO:0032365	intracellular lipid transport	2/629	47/17011	0.0425532	1.15083	0.202893	0.522978	0.707252	0.597186	ABCA1/TPCN2	2	0.150426	10
GO:0032941	secretion by tissue	2/629	47/17011	0.0425532	1.15083	0.202893	0.522978	0.707252	0.597186	NEGR1/CELSR2	2	0.150426	10
GO:0045840	positive regulation of mitotic nuclear division	2/629	47/17011	0.0425532	1.15083	0.202893	0.522978	0.707252	0.597186	EDN1/RGCC	2	0.150426	10
GO:0048247	lymphocyte chemotaxis	2/629	47/17011	0.0425532	1.15083	0.202893	0.522978	0.707252	0.597186	NEDD9/CYP7B1	2	0.150426	10
GO:0071985	multivesicular body sorting pathway	2/629	47/17011	0.0425532	1.15083	0.202893	0.522978	0.707252	0.597186	SYTL4/VPS37B	2	0.150426	10
GO:0097028	dendritic cell differentiation	2/629	47/17011	0.0425532	1.15083	0.202893	0.522978	0.707252	0.597186	F2RL1/CEBPB	2	0.150426	10
GO:1900271	regulation of long-term synaptic potentiation	2/629	47/17011	0.0425532	1.15083	0.202893	0.522978	0.707252	0.597186	FAM107A/ARC	2	0.150426	10
GO:1902622	regulation of neutrophil migration	2/629	47/17011	0.0425532	1.15083	0.202893	0.522978	0.707252	0.597186	EDN1/C5AR2	2	0.150426	10
GO:1903307	positive regulation of regulated secretory pathway	2/629	47/17011	0.0425532	1.15083	0.202893	0.522978	0.707252	0.597186	GATA2/F2RL1	2	0.150426	10
GO:1901292	nucleoside phosphate catabolic process	7/629	184/17011	0.0380435	1.02887	0.077145	0.523601	0.707252	0.597186	UPP2/SLC4A4/PDE4D/UPP1/DDIT4/PFKFB3/FOXK2	7	0.150426	10
GO:0009137	purine nucleoside diphosphate catabolic process	4/629	102/17011	0.0392157	1.06057	0.120223	0.524137	0.707252	0.597186	SLC4A4/DDIT4/PFKFB3/FOXK2	4	0.150426	10
GO:0009181	purine ribonucleoside diphosphate catabolic process	4/629	102/17011	0.0392157	1.06057	0.120223	0.524137	0.707252	0.597186	SLC4A4/DDIT4/PFKFB3/FOXK2	4	0.150426	10
GO:0042102	positive regulation of T cell proliferation	4/629	102/17011	0.0392157	1.06057	0.120223	0.524137	0.707252	0.597186	IGFBP2/IL6ST/RIPK2/CD274	4	0.150426	10
GO:0051588	regulation of neurotransmitter transport	4/629	102/17011	0.0392157	1.06057	0.120223	0.524137	0.707252	0.597186	RAB3B/PER2/SLC38A2/MCTP2	4	0.150426	10
GO:0021915	neural tube development	6/629	157/17011	0.0382166	1.03355	0.0827491	0.525668	0.707252	0.597186	EPHA2/ARL13B/PTCH1/ADM/PAX2/SDC4	6	0.150426	10
GO:1901880	negative regulation of protein depolymerization	3/629	75/17011	0.04	1.08178	0.139082	0.528034	0.707252	0.597186	LMOD1/TMOD1/GSN	3	0.150426	10
GO:0009154	purine ribonucleotide catabolic process	5/629	130/17011	0.0384615	1.04017	0.0900965	0.528309	0.707252	0.597186	SLC4A4/PDE4D/DDIT4/PFKFB3/FOXK2	5	0.150426	10
GO:0050830	defense response to Gram-positive bacterium	5/629	130/17011	0.0384615	1.04017	0.0900965	0.528309	0.707252	0.597186	EPHA2/IL6R/IL7R/RIPK2/ADM	5	0.150426	10
GO:0098661	inorganic anion transmembrane transport	5/629	130/17011	0.0384615	1.04017	0.0900965	0.528309	0.707252	0.597186	SLC20A1/SLC1A3/SLC26A3/LRRC8A/GABRA5	5	0.150426	10
GO:0002902	regulation of B cell apoptotic process	1/629	20/17011	0.05	1.35223	0.308831	0.529505	0.707252	0.597186	FOXP1	1	0.150426	10
GO:0006098	pentose-phosphate shunt	1/629	20/17011	0.05	1.35223	0.308831	0.529505	0.707252	0.597186	H6PD	1	0.150426	10
GO:0006607	NLS-bearing protein import into nucleus	1/629	20/17011	0.05	1.35223	0.308831	0.529505	0.707252	0.597186	RGPD2	1	0.150426	10
GO:0007096	regulation of exit from mitosis	1/629	20/17011	0.05	1.35223	0.308831	0.529505	0.707252	0.597186	RGCC	1	0.150426	10
GO:0010759	positive regulation of macrophage chemotaxis	1/629	20/17011	0.05	1.35223	0.308831	0.529505	0.707252	0.597186	THBS1	1	0.150426	10
GO:0021516	dorsal spinal cord development	1/629	20/17011	0.05	1.35223	0.308831	0.529505	0.707252	0.597186	TAL1	1	0.150426	10
GO:0022401	negative adaptation of signaling pathway	1/629	20/17011	0.05	1.35223	0.308831	0.529505	0.707252	0.597186	ADM	1	0.150426	10
GO:0023058	adaptation of signaling pathway	1/629	20/17011	0.05	1.35223	0.308831	0.529505	0.707252	0.597186	ADM	1	0.150426	10
GO:0033033	negative regulation of myeloid cell apoptotic process	1/629	20/17011	0.05	1.35223	0.308831	0.529505	0.707252	0.597186	SNAI2	1	0.150426	10
GO:0034122	negative regulation of toll-like receptor signaling pathway	1/629	20/17011	0.05	1.35223	0.308831	0.529505	0.707252	0.597186	IRAK3	1	0.150426	10
GO:0038203	TORC2 signaling	1/629	20/17011	0.05	1.35223	0.308831	0.529505	0.707252	0.597186	RICTOR	1	0.150426	10
GO:0043949	regulation of cAMP-mediated signaling	1/629	20/17011	0.05	1.35223	0.308831	0.529505	0.707252	0.597186	NRXN1	1	0.150426	10
GO:0045342	MHC class II biosynthetic process	1/629	20/17011	0.05	1.35223	0.308831	0.529505	0.707252	0.597186	SLC11A1	1	0.150426	10
GO:0048266	behavioral response to pain	1/629	20/17011	0.05	1.35223	0.308831	0.529505	0.707252	0.597186	THBS1	1	0.150426	10
GO:0048643	positive regulation of skeletal muscle tissue development	1/629	20/17011	0.05	1.35223	0.308831	0.529505	0.707252	0.597186	DLL1	1	0.150426	10
GO:0051447	negative regulation of meiotic cell cycle	1/629	20/17011	0.05	1.35223	0.308831	0.529505	0.707252	0.597186	DUSP1	1	0.150426	10
GO:0051546	keratinocyte migration	1/629	20/17011	0.05	1.35223	0.308831	0.529505	0.707252	0.597186	EPB41L4B	1	0.150426	10
GO:0051923	sulfation	1/629	20/17011	0.05	1.35223	0.308831	0.529505	0.707252	0.597186	SULT2A1	1	0.150426	10
GO:0060340	positive regulation of type I interferon-mediated signaling pathway	1/629	20/17011	0.05	1.35223	0.308831	0.529505	0.707252	0.597186	USP27X	1	0.150426	10
GO:0060602	branch elongation of an epithelium	1/629	20/17011	0.05	1.35223	0.308831	0.529505	0.707252	0.597186	SPRY1	1	0.150426	10
GO:0061298	retina vasculature development in camera-type eye	1/629	20/17011	0.05	1.35223	0.308831	0.529505	0.707252	0.597186	FZD4	1	0.150426	10
GO:0070314	G1 to G0 transition	1/629	20/17011	0.05	1.35223	0.308831	0.529505	0.707252	0.597186	GATA6	1	0.150426	10
GO:0070886	positive regulation of calcineurin-NFAT signaling cascade	1/629	20/17011	0.05	1.35223	0.308831	0.529505	0.707252	0.597186	SLC9A1	1	0.150426	10
GO:0071880	adenylate cyclase-activating adrenergic receptor signaling pathway	1/629	20/17011	0.05	1.35223	0.308831	0.529505	0.707252	0.597186	ADRB1	1	0.150426	10
GO:0072376	protein activation cascade	1/629	20/17011	0.05	1.35223	0.308831	0.529505	0.707252	0.597186	THBD	1	0.150426	10
GO:0090205	positive regulation of cholesterol metabolic process	1/629	20/17011	0.05	1.35223	0.308831	0.529505	0.707252	0.597186	GNAI1	1	0.150426	10
GO:0097154	GABAergic neuron differentiation	1/629	20/17011	0.05	1.35223	0.308831	0.529505	0.707252	0.597186	GATA2	1	0.150426	10
GO:0097501	stress response to metal ion	1/629	20/17011	0.05	1.35223	0.308831	0.529505	0.707252	0.597186	SLC11A1	1	0.150426	10
GO:0098761	cellular response to interleukin-7	1/629	20/17011	0.05	1.35223	0.308831	0.529505	0.707252	0.597186	IL7R	1	0.150426	10
GO:0106058	positive regulation of calcineurin-mediated signaling	1/629	20/17011	0.05	1.35223	0.308831	0.529505	0.707252	0.597186	SLC9A1	1	0.150426	10
GO:0110154	RNA decapping	1/629	20/17011	0.05	1.35223	0.308831	0.529505	0.707252	0.597186	DCPS	1	0.150426	10
GO:1900102	negative regulation of endoplasmic reticulum unfolded protein response	1/629	20/17011	0.05	1.35223	0.308831	0.529505	0.707252	0.597186	PPP1R15B	1	0.150426	10
GO:1902001	fatty acid transmembrane transport	1/629	20/17011	0.05	1.35223	0.308831	0.529505	0.707252	0.597186	THBS1	1	0.150426	10
GO:1990182	exosomal secretion	1/629	20/17011	0.05	1.35223	0.308831	0.529505	0.707252	0.597186	SDC4	1	0.150426	10
GO:2001044	regulation of integrin-mediated signaling pathway	1/629	20/17011	0.05	1.35223	0.308831	0.529505	0.707252	0.597186	EMP2	1	0.150426	10
GO:2001135	regulation of endocytic recycling	1/629	20/17011	0.05	1.35223	0.308831	0.529505	0.707252	0.597186	EHD2	1	0.150426	10
GO:0034308	primary alcohol metabolic process	4/629	103/17011	0.038835	1.05027	0.100276	0.531862	0.7102	0.599675	H6PD/WNT4/RDH12/SULT2A1	4	0.148619	10
GO:0003254	regulation of membrane depolarization	2/629	48/17011	0.0416667	1.12685	0.172453	0.534352	0.711317	0.600618	ANK3/NEDD4L	2	0.147937	10
GO:0008038	neuron recognition	2/629	48/17011	0.0416667	1.12685	0.172453	0.534352	0.711317	0.600618	PALLD/SEMA5A	2	0.147937	10
GO:0016339	calcium-dependent cell-cell adhesion via plasma membrane cell adhesion molecules	2/629	48/17011	0.0416667	1.12685	0.172453	0.534352	0.711317	0.600618	NRXN1/CDH19	2	0.147937	10
GO:0031295	T cell costimulation	2/629	48/17011	0.0416667	1.12685	0.172453	0.534352	0.711317	0.600618	CAV1/CD274	2	0.147937	10
GO:0031670	cellular response to nutrient	2/629	48/17011	0.0416667	1.12685	0.172453	0.534352	0.711317	0.600618	SNAI2/MDM2	2	0.147937	10
GO:0044788	modulation by host of viral process	2/629	48/17011	0.0416667	1.12685	0.172453	0.534352	0.711317	0.600618	STOM/SMC5	2	0.147937	10
GO:0045622	regulation of T-helper cell differentiation	2/629	48/17011	0.0416667	1.12685	0.172453	0.534352	0.711317	0.600618	RC3H1/RIPK2	2	0.147937	10
GO:0048066	developmental pigmentation	2/629	48/17011	0.0416667	1.12685	0.172453	0.534352	0.711317	0.600618	ADAMTS9/TPCN2	2	0.147937	10
GO:0048806	genitalia development	2/629	48/17011	0.0416667	1.12685	0.172453	0.534352	0.711317	0.600618	MERTK/SRD5A1	2	0.147937	10
GO:0071526	semaphorin-plexin signaling pathway	2/629	48/17011	0.0416667	1.12685	0.172453	0.534352	0.711317	0.600618	SEMA5A/EDN1	2	0.147937	10
GO:1901976	regulation of cell cycle checkpoint	2/629	48/17011	0.0416667	1.12685	0.172453	0.534352	0.711317	0.600618	DUSP1/CRY1	2	0.147937	10
GO:0043588	skin development	12/629	323/17011	0.0371517	1.00475	0.0168876	0.534965	0.711775	0.601004	EPHA2/TXNIP/ERRFI1/POU3F1/IGFBP5/PALLD/NSUN2/DLL1/ALOX15B/GATA6/JAG1/MAFB	12	0.147658	10
GO:0032434	regulation of proteasomal ubiquitin-dependent protein catabolic process	5/629	131/17011	0.0381679	1.03223	0.0725687	0.535147	0.711775	0.601004	TRIB2/USP38/MDM2/PIAS1/AXIN1	5	0.147658	10
GO:0051282	regulation of sequestering of calcium ion	5/629	131/17011	0.0381679	1.03223	0.0725687	0.535147	0.711775	0.601004	ANK2/PDE4D/ITPR3/TPCN2/F2RL3	5	0.147658	10
GO:0032481	positive regulation of type I interferon production	3/629	76/17011	0.0394737	1.06755	0.115641	0.53702	0.713463	0.60243	DHX36/POLR3D/RIPK2	3	0.146628	10
GO:0042982	amyloid precursor protein metabolic process	3/629	76/17011	0.0394737	1.06755	0.115641	0.53702	0.713463	0.60243	GSAP/NTRK2/PAWR	3	0.146628	10
GO:0051966	regulation of synaptic transmission, glutamatergic	3/629	76/17011	0.0394737	1.06755	0.115641	0.53702	0.713463	0.60243	GRIK3/NRXN1/SLC38A2	3	0.146628	10
GO:0062208	positive regulation of pattern recognition receptor signaling pathway	3/629	76/17011	0.0394737	1.06755	0.115641	0.53702	0.713463	0.60243	F2RL1/CAV1/USP15	3	0.146628	10
GO:1902904	negative regulation of supramolecular fiber organization	6/629	159/17011	0.0377358	1.02055	0.0510071	0.538103	0.714701	0.603476	LMOD1/PIK3R1/TMOD1/KANK1/GSN/MYADM	6	0.145876	10
GO:0002709	regulation of T cell mediated immunity	4/629	104/17011	0.0384615	1.04017	0.0805228	0.539524	0.715829	0.604428	IL7R/ARG1/CD274/KLRD1	4	0.145191	10
GO:0072526	pyridine-containing compound catabolic process	4/629	104/17011	0.0384615	1.04017	0.0805228	0.539524	0.715829	0.604428	SLC4A4/DDIT4/PFKFB3/FOXK2	4	0.145191	10
GO:2001243	negative regulation of intrinsic apoptotic signaling pathway	4/629	104/17011	0.0384615	1.04017	0.0805228	0.539524	0.715829	0.604428	IVNS1ABP/SNAI2/MDM2/MAPK7	4	0.145191	10
GO:0002443	leukocyte mediated immunity	15/629	407/17011	0.036855	0.996727	-0.0130974	0.542686	0.715829	0.604428	IL6R/DHX36/GATA2/IL7R/F2RL1/PIK3R1/ARG1/PTGDS/CD274/CLCF1/KIF5B/DDX21/KLRD1/EMP2/JAG1	15	0.145191	10
GO:0007626	locomotory behavior	8/629	215/17011	0.0372093	1.00631	0.0182377	0.543368	0.715829	0.604428	NEGR1/TAL1/ASL/TMOD1/NAV2/FZD4/SPG21/ZFHX3	8	0.145191	10
GO:0006775	fat-soluble vitamin metabolic process	2/629	49/17011	0.0408163	1.10386	0.142657	0.545539	0.715829	0.604428	SNAI2/FGFR1	2	0.145191	10
GO:0006858	extracellular transport	2/629	49/17011	0.0408163	1.10386	0.142657	0.545539	0.715829	0.604428	DNAH5/DNAAF2	2	0.145191	10
GO:0031294	lymphocyte costimulation	2/629	49/17011	0.0408163	1.10386	0.142657	0.545539	0.715829	0.604428	CAV1/CD274	2	0.145191	10
GO:0042596	fear response	2/629	49/17011	0.0408163	1.10386	0.142657	0.545539	0.715829	0.604428	ADRB1/GABRA5	2	0.145191	10
GO:0043114	regulation of vascular permeability	2/629	49/17011	0.0408163	1.10386	0.142657	0.545539	0.715829	0.604428	TJP2/ADM	2	0.145191	10
GO:0045197	establishment or maintenance of epithelial cell apical/basal polarity	2/629	49/17011	0.0408163	1.10386	0.142657	0.545539	0.715829	0.604428	PARD3/TTC8	2	0.145191	10
GO:0047496	vesicle transport along microtubule	2/629	49/17011	0.0408163	1.10386	0.142657	0.545539	0.715829	0.604428	SYBU/KIF5B	2	0.145191	10
GO:0048489	synaptic vesicle transport	2/629	49/17011	0.0408163	1.10386	0.142657	0.545539	0.715829	0.604428	BTBD8/KIF5B	2	0.145191	10
GO:0051489	regulation of filopodium assembly	2/629	49/17011	0.0408163	1.10386	0.142657	0.545539	0.715829	0.604428	NRXN1/PIK3R1	2	0.145191	10
GO:0098815	modulation of excitatory postsynaptic potential	2/629	49/17011	0.0408163	1.10386	0.142657	0.545539	0.715829	0.604428	NRXN1/CUX2	2	0.145191	10
GO:0045685	regulation of glial cell differentiation	3/629	77/17011	0.038961	1.05368	0.0925106	0.545908	0.715829	0.604428	MYCN/IL6ST/CLCF1	3	0.145191	10
GO:0003228	atrial cardiac muscle tissue development	1/629	21/17011	0.047619	1.28783	0.258612	0.546922	0.715829	0.604428	GATA6	1	0.145191	10
GO:0006085	acetyl-CoA biosynthetic process	1/629	21/17011	0.047619	1.28783	0.258612	0.546922	0.715829	0.604428	PDK4	1	0.145191	10
GO:0006337	nucleosome disassembly	1/629	21/17011	0.047619	1.28783	0.258612	0.546922	0.715829	0.604428	ATAD2	1	0.145191	10
GO:0006670	sphingosine metabolic process	1/629	21/17011	0.047619	1.28783	0.258612	0.546922	0.715829	0.604428	PLPP3	1	0.145191	10
GO:0007413	axonal fasciculation	1/629	21/17011	0.047619	1.28783	0.258612	0.546922	0.715829	0.604428	SEMA5A	1	0.145191	10
GO:0010224	response to UV-B	1/629	21/17011	0.047619	1.28783	0.258612	0.546922	0.715829	0.604428	HYAL2	1	0.145191	10
GO:0010800	positive regulation of peptidyl-threonine phosphorylation	1/629	21/17011	0.047619	1.28783	0.258612	0.546922	0.715829	0.604428	RIPK2	1	0.145191	10
GO:0010881	regulation of cardiac muscle contraction by regulation of the release of sequestered calcium ion	1/629	21/17011	0.047619	1.28783	0.258612	0.546922	0.715829	0.604428	ANK2	1	0.145191	10
GO:0030808	regulation of nucleotide biosynthetic process	1/629	21/17011	0.047619	1.28783	0.258612	0.546922	0.715829	0.604428	ACMSD	1	0.145191	10
GO:0032261	purine nucleotide salvage	1/629	21/17011	0.047619	1.28783	0.258612	0.546922	0.715829	0.604428	NAMPT	1	0.145191	10
GO:0032616	interleukin-13 production	1/629	21/17011	0.047619	1.28783	0.258612	0.546922	0.715829	0.604428	IL1RAP	1	0.145191	10
GO:0032656	regulation of interleukin-13 production	1/629	21/17011	0.047619	1.28783	0.258612	0.546922	0.715829	0.604428	IL1RAP	1	0.145191	10
GO:0032816	positive regulation of natural killer cell activation	1/629	21/17011	0.047619	1.28783	0.258612	0.546922	0.715829	0.604428	IL15RA	1	0.145191	10
GO:0032930	positive regulation of superoxide anion generation	1/629	21/17011	0.047619	1.28783	0.258612	0.546922	0.715829	0.604428	F2RL1	1	0.145191	10
GO:0039702	viral budding via host ESCRT complex	1/629	21/17011	0.047619	1.28783	0.258612	0.546922	0.715829	0.604428	VPS37B	1	0.145191	10
GO:0044794	positive regulation by host of viral process	1/629	21/17011	0.047619	1.28783	0.258612	0.546922	0.715829	0.604428	STOM	1	0.145191	10
GO:0045623	negative regulation of T-helper cell differentiation	1/629	21/17011	0.047619	1.28783	0.258612	0.546922	0.715829	0.604428	RC3H1	1	0.145191	10
GO:0045822	negative regulation of heart contraction	1/629	21/17011	0.047619	1.28783	0.258612	0.546922	0.715829	0.604428	PDE4D	1	0.145191	10
GO:0046596	regulation of viral entry into host cell	1/629	21/17011	0.047619	1.28783	0.258612	0.546922	0.715829	0.604428	TMPRSS2	1	0.145191	10
GO:0050849	negative regulation of calcium-mediated signaling	1/629	21/17011	0.047619	1.28783	0.258612	0.546922	0.715829	0.604428	MAPK7	1	0.145191	10
GO:0055022	negative regulation of cardiac muscle tissue growth	1/629	21/17011	0.047619	1.28783	0.258612	0.546922	0.715829	0.604428	FOXP1	1	0.145191	10
GO:0055070	copper ion homeostasis	1/629	21/17011	0.047619	1.28783	0.258612	0.546922	0.715829	0.604428	SLC31A2	1	0.145191	10
GO:0061117	negative regulation of heart growth	1/629	21/17011	0.047619	1.28783	0.258612	0.546922	0.715829	0.604428	FOXP1	1	0.145191	10
GO:0061620	glycolytic process through glucose-6-phosphate	1/629	21/17011	0.047619	1.28783	0.258612	0.546922	0.715829	0.604428	FOXK2	1	0.145191	10
GO:0071514	genomic imprinting	1/629	21/17011	0.047619	1.28783	0.258612	0.546922	0.715829	0.604428	MYCN	1	0.145191	10
GO:0090189	regulation of branching involved in ureteric bud morphogenesis	1/629	21/17011	0.047619	1.28783	0.258612	0.546922	0.715829	0.604428	SOX8	1	0.145191	10
GO:0097734	extracellular exosome biogenesis	1/629	21/17011	0.047619	1.28783	0.258612	0.546922	0.715829	0.604428	SDC4	1	0.145191	10
GO:0098760	response to interleukin-7	1/629	21/17011	0.047619	1.28783	0.258612	0.546922	0.715829	0.604428	IL7R	1	0.145191	10
GO:0106030	neuron projection fasciculation	1/629	21/17011	0.047619	1.28783	0.258612	0.546922	0.715829	0.604428	SEMA5A	1	0.145191	10
GO:1900117	regulation of execution phase of apoptosis	1/629	21/17011	0.047619	1.28783	0.258612	0.546922	0.715829	0.604428	TP53BP2	1	0.145191	10
GO:1900371	regulation of purine nucleotide biosynthetic process	1/629	21/17011	0.047619	1.28783	0.258612	0.546922	0.715829	0.604428	ACMSD	1	0.145191	10
GO:1901385	regulation of voltage-gated calcium channel activity	1/629	21/17011	0.047619	1.28783	0.258612	0.546922	0.715829	0.604428	CACNB3	1	0.145191	10
GO:1902004	positive regulation of amyloid-beta formation	1/629	21/17011	0.047619	1.28783	0.258612	0.546922	0.715829	0.604428	GSAP	1	0.145191	10
GO:1902774	late endosome to lysosome transport	1/629	21/17011	0.047619	1.28783	0.258612	0.546922	0.715829	0.604428	C9orf72	1	0.145191	10
GO:2000273	positive regulation of signaling receptor activity	1/629	21/17011	0.047619	1.28783	0.258612	0.546922	0.715829	0.604428	EDN1	1	0.145191	10
GO:0009191	ribonucleoside diphosphate catabolic process	4/629	105/17011	0.0380952	1.03027	0.0609595	0.547123	0.715829	0.604428	SLC4A4/DDIT4/PFKFB3/FOXK2	4	0.145191	10
GO:0014013	regulation of gliogenesis	4/629	105/17011	0.0380952	1.03027	0.0609595	0.547123	0.715829	0.604428	MYCN/IL6ST/CLCF1/SOX8	4	0.145191	10
GO:0046031	ADP metabolic process	4/629	105/17011	0.0380952	1.03027	0.0609595	0.547123	0.715829	0.604428	SLC4A4/DDIT4/PFKFB3/FOXK2	4	0.145191	10
GO:0007368	determination of left/right symmetry	5/629	133/17011	0.037594	1.01671	0.0379109	0.548686	0.717478	0.60582	ARL13B/DNAH5/DLL1/DNAAF2/RTTN	5	0.144192	10
GO:0097237	cellular response to toxic substance	5/629	133/17011	0.037594	1.01671	0.0379109	0.548686	0.717478	0.60582	SLC11A1/SOD3/SESN1/ABTB2/RDH12	5	0.144192	10
GO:0051302	regulation of cell division	7/629	189/17011	0.037037	1.00165	0.00446611	0.552165	0.721822	0.609489	TXNIP/TAL1/DLL1/MYC/PTCH1/CIT/PGF	7	0.14157	10
GO:1901990	regulation of mitotic cell cycle phase transition	12/629	327/17011	0.0366972	0.992459	-0.0269793	0.552314	0.721822	0.609489	ZFP36L2/FAM107A/JADE1/DUSP1/BCL7B/WEE1/KCNA5/APPL2/MDM2/RGCC/FBXO31/ADAMTS1	12	0.14157	10
GO:0007416	synapse assembly	10/629	272/17011	0.0367647	0.994284	-0.0186223	0.55277	0.722219	0.609824	NEGR1/SRGAP2/NRXN1/SLITRK3/IL1RAP/FGFR1/NTRK2/CUX2/KCNJ8/GABRA5	10	0.141331	10
GO:0006641	triglyceride metabolic process	4/629	106/17011	0.0377358	1.02055	0.0415818	0.554656	0.723735	0.611103	GPAT3/INSIG1/CAV1/LPIN2	4	0.140421	10
GO:0008630	intrinsic apoptotic signaling pathway in response to DNA damage	4/629	106/17011	0.0377358	1.02055	0.0415818	0.554656	0.723735	0.611103	EPHA2/PIK3R1/SNAI2/DDIT4	4	0.140421	10
GO:0007585	respiratory gaseous exchange by respiratory system	3/629	78/17011	0.0384615	1.04017	0.0696812	0.554695	0.723735	0.611103	EDN1/ZFAND5/MAFB	3	0.140421	10
GO:0019226	transmission of nerve impulse	3/629	78/17011	0.0384615	1.04017	0.0696812	0.554695	0.723735	0.611103	NTRK2/ANK3/KCNJ8	3	0.140421	10
GO:0048644	muscle organ morphogenesis	3/629	78/17011	0.0384615	1.04017	0.0696812	0.554695	0.723735	0.611103	TGFBR3/ANKRD1/ARID5B	3	0.140421	10
GO:0009132	nucleoside diphosphate metabolic process	5/629	134/17011	0.0373134	1.00912	0.0207764	0.555384	0.724434	0.611694	SLC4A4/TJP2/DDIT4/PFKFB3/FOXK2	5	0.140001	10
GO:0006024	glycosaminoglycan biosynthetic process	2/629	50/17011	0.04	1.08178	0.113476	0.556536	0.724641	0.611868	CHST7/CHST3	2	0.139877	10
GO:0030521	androgen receptor signaling pathway	2/629	50/17011	0.04	1.08178	0.113476	0.556536	0.724641	0.611868	FOXP1/ZDHHC7	2	0.139877	10
GO:0035272	exocrine system development	2/629	50/17011	0.04	1.08178	0.113476	0.556536	0.724641	0.611868	SNAI2/FGFR1	2	0.139877	10
GO:0035601	protein deacylation	2/629	50/17011	0.04	1.08178	0.113476	0.556536	0.724641	0.611868	TPPP/FRY	2	0.139877	10
GO:0046460	neutral lipid biosynthetic process	2/629	50/17011	0.04	1.08178	0.113476	0.556536	0.724641	0.611868	GPAT3/LPIN2	2	0.139877	10
GO:0046463	acylglycerol biosynthetic process	2/629	50/17011	0.04	1.08178	0.113476	0.556536	0.724641	0.611868	GPAT3/LPIN2	2	0.139877	10
GO:0055074	calcium ion homeostasis	12/629	328/17011	0.0365854	0.989433	-0.0378639	0.556615	0.724641	0.611868	ATP1B1/ANK2/PDE4D/EDN1/ITPR3/CAV1/STC1/FGFR1/TPCN2/TNFSF11/F2RL3/C19orf12	12	0.139877	10
GO:0010506	regulation of autophagy	13/629	356/17011	0.0365169	0.987581	-0.0464031	0.558454	0.726068	0.613073	UBR4/SH3BP4/FOXO3/SESN1/TAB3/ATP6V1H/RIPK2/C9orf72/TPCN2/FOXO1/FOXK2/ERN1/PLEKHF1	13	0.139023	10
GO:0051208	sequestering of calcium ion	5/629	135/17011	0.037037	1.00165	0.00376851	0.562033	0.726068	0.613073	ANK2/PDE4D/ITPR3/TPCN2/F2RL3	5	0.139023	10
GO:0051851	host-mediated perturbation of symbiont process	4/629	107/17011	0.0373832	1.01101	0.0223859	0.562121	0.726068	0.613073	STOM/SMC5/GSN/CCNT1	4	0.139023	10
GO:0043299	leukocyte degranulation	3/629	79/17011	0.0379747	1.02701	0.0471442	0.56338	0.726068	0.613073	GATA2/F2RL1/PTGDS	3	0.139023	10
GO:0097006	regulation of plasma lipoprotein particle levels	3/629	79/17011	0.0379747	1.02701	0.0471442	0.56338	0.726068	0.613073	PLA2G5/ACSL3/ABCA1	3	0.139023	10
GO:0000466	maturation of 5.8S rRNA from tricistronic rRNA transcript (SSU-rRNA, 5.8S rRNA, LSU-rRNA)	1/629	22/17011	0.0454545	1.2293	0.210872	0.563696	0.726068	0.613073	RCL1	1	0.139023	10
GO:0001780	neutrophil homeostasis	1/629	22/17011	0.0454545	1.2293	0.210872	0.563696	0.726068	0.613073	MERTK	1	0.139023	10
GO:0002089	lens morphogenesis in camera-type eye	1/629	22/17011	0.0454545	1.2293	0.210872	0.563696	0.726068	0.613073	EPHA2	1	0.139023	10
GO:0006613	cotranslational protein targeting to membrane	1/629	22/17011	0.0454545	1.2293	0.210872	0.563696	0.726068	0.613073	TRAM2	1	0.139023	10
GO:0007042	lysosomal lumen acidification	1/629	22/17011	0.0454545	1.2293	0.210872	0.563696	0.726068	0.613073	ATP6V1H	1	0.139023	10
GO:0009110	vitamin biosynthetic process	1/629	22/17011	0.0454545	1.2293	0.210872	0.563696	0.726068	0.613073	SNAI2	1	0.139023	10
GO:0009713	catechol-containing compound biosynthetic process	1/629	22/17011	0.0454545	1.2293	0.210872	0.563696	0.726068	0.613073	NT5DC2	1	0.139023	10
GO:0010560	positive regulation of glycoprotein biosynthetic process	1/629	22/17011	0.0454545	1.2293	0.210872	0.563696	0.726068	0.613073	PAWR	1	0.139023	10
GO:0010737	protein kinase A signaling	1/629	22/17011	0.0454545	1.2293	0.210872	0.563696	0.726068	0.613073	TCIM	1	0.139023	10
GO:0015669	gas transport	1/629	22/17011	0.0454545	1.2293	0.210872	0.563696	0.726068	0.613073	CA2	1	0.139023	10
GO:0018149	peptide cross-linking	1/629	22/17011	0.0454545	1.2293	0.210872	0.563696	0.726068	0.613073	THBS1	1	0.139023	10
GO:0018394	peptidyl-lysine acetylation	1/629	22/17011	0.0454545	1.2293	0.210872	0.563696	0.726068	0.613073	KLF15	1	0.139023	10
GO:0019400	alditol metabolic process	1/629	22/17011	0.0454545	1.2293	0.210872	0.563696	0.726068	0.613073	GOT1	1	0.139023	10
GO:0019430	removal of superoxide radicals	1/629	22/17011	0.0454545	1.2293	0.210872	0.563696	0.726068	0.613073	SOD3	1	0.139023	10
GO:0021756	striatum development	1/629	22/17011	0.0454545	1.2293	0.210872	0.563696	0.726068	0.613073	FOXP1	1	0.139023	10
GO:0032482	Rab protein signal transduction	1/629	22/17011	0.0454545	1.2293	0.210872	0.563696	0.726068	0.613073	RAB33B	1	0.139023	10
GO:0032785	negative regulation of DNA-templated transcription, elongation	1/629	22/17011	0.0454545	1.2293	0.210872	0.563696	0.726068	0.613073	AXIN1	1	0.139023	10
GO:0032874	positive regulation of stress-activated MAPK cascade	1/629	22/17011	0.0454545	1.2293	0.210872	0.563696	0.726068	0.613073	RIPK2	1	0.139023	10
GO:0032891	negative regulation of organic acid transport	1/629	22/17011	0.0454545	1.2293	0.210872	0.563696	0.726068	0.613073	THBS1	1	0.139023	10
GO:0034755	iron ion transmembrane transport	1/629	22/17011	0.0454545	1.2293	0.210872	0.563696	0.726068	0.613073	SLC11A1	1	0.139023	10
GO:0035024	negative regulation of Rho protein signal transduction	1/629	22/17011	0.0454545	1.2293	0.210872	0.563696	0.726068	0.613073	KANK1	1	0.139023	10
GO:0035089	establishment of apical/basal cell polarity	1/629	22/17011	0.0454545	1.2293	0.210872	0.563696	0.726068	0.613073	TTC8	1	0.139023	10
GO:0042423	catecholamine biosynthetic process	1/629	22/17011	0.0454545	1.2293	0.210872	0.563696	0.726068	0.613073	NT5DC2	1	0.139023	10
GO:0044241	lipid digestion	1/629	22/17011	0.0454545	1.2293	0.210872	0.563696	0.726068	0.613073	CYP8B1	1	0.139023	10
GO:0050855	regulation of B cell receptor signaling pathway	1/629	22/17011	0.0454545	1.2293	0.210872	0.563696	0.726068	0.613073	FOXP1	1	0.139023	10
GO:0060713	labyrinthine layer morphogenesis	1/629	22/17011	0.0454545	1.2293	0.210872	0.563696	0.726068	0.613073	ADM	1	0.139023	10
GO:0061687	detoxification of inorganic compound	1/629	22/17011	0.0454545	1.2293	0.210872	0.563696	0.726068	0.613073	SLC11A1	1	0.139023	10
GO:0061709	reticulophagy	1/629	22/17011	0.0454545	1.2293	0.210872	0.563696	0.726068	0.613073	RETREG1	1	0.139023	10
GO:0070304	positive regulation of stress-activated protein kinase signaling cascade	1/629	22/17011	0.0454545	1.2293	0.210872	0.563696	0.726068	0.613073	RIPK2	1	0.139023	10
GO:0071305	cellular response to vitamin D	1/629	22/17011	0.0454545	1.2293	0.210872	0.563696	0.726068	0.613073	SNAI2	1	0.139023	10
GO:0097062	dendritic spine maintenance	1/629	22/17011	0.0454545	1.2293	0.210872	0.563696	0.726068	0.613073	NEDD9	1	0.139023	10
GO:1900407	regulation of cellular response to oxidative stress	1/629	22/17011	0.0454545	1.2293	0.210872	0.563696	0.726068	0.613073	PNPLA8	1	0.139023	10
GO:1901661	quinone metabolic process	1/629	22/17011	0.0454545	1.2293	0.210872	0.563696	0.726068	0.613073	PPTC7	1	0.139023	10
GO:1902254	negative regulation of intrinsic apoptotic signaling pathway by p53 class mediator	1/629	22/17011	0.0454545	1.2293	0.210872	0.563696	0.726068	0.613073	MDM2	1	0.139023	10
GO:0051259	protein complex oligomerization	10/629	275/17011	0.0363636	0.983437	-0.0542595	0.566824	0.728979	0.615532	SLC9A1/KCNS3/TDO2/ITPR3/RIPK2/ARC/LRRC8A/SLC1A2/KCNA5/APPL2	10	0.137285	10
GO:0006890	retrograde vesicle-mediated transport, Golgi to endoplasmic reticulum	2/629	51/17011	0.0392157	1.06057	0.0848825	0.567343	0.728979	0.615532	PLPP3/RAB33B	2	0.137285	10
GO:0008089	anterograde axonal transport	2/629	51/17011	0.0392157	1.06057	0.0848825	0.567343	0.728979	0.615532	SYBU/KIF5B	2	0.137285	10
GO:0035384	thioester biosynthetic process	2/629	51/17011	0.0392157	1.06057	0.0848825	0.567343	0.728979	0.615532	ACSL3/PDK4	2	0.137285	10
GO:0035987	endodermal cell differentiation	2/629	51/17011	0.0392157	1.06057	0.0848825	0.567343	0.728979	0.615532	MMP14/GATA6	2	0.137285	10
GO:0043303	mast cell degranulation	2/629	51/17011	0.0392157	1.06057	0.0848825	0.567343	0.728979	0.615532	GATA2/PTGDS	2	0.137285	10
GO:0043368	positive T cell selection	2/629	51/17011	0.0392157	1.06057	0.0848825	0.567343	0.728979	0.615532	IL6R/IL6ST	2	0.137285	10
GO:0071616	acyl-CoA biosynthetic process	2/629	51/17011	0.0392157	1.06057	0.0848825	0.567343	0.728979	0.615532	ACSL3/PDK4	2	0.137285	10
GO:1901570	fatty acid derivative biosynthetic process	2/629	51/17011	0.0392157	1.06057	0.0848825	0.567343	0.728979	0.615532	ACSL3/ALOX15B	2	0.137285	10
GO:0070665	positive regulation of leukocyte proliferation	6/629	164/17011	0.0365854	0.989433	-0.0266432	0.568554	0.730238	0.616594	IGFBP2/IL6ST/RIPK2/CD274/CLCF1/NFATC2	6	0.136536	10
GO:0032388	positive regulation of intracellular transport	5/629	136/17011	0.0367647	0.994284	-0.0131148	0.568631	0.730238	0.616594	HYAL2/PIK3R1/RAPGEF3/MDM2/EHD2	5	0.136536	10
GO:0009134	nucleoside diphosphate catabolic process	4/629	108/17011	0.037037	1.00165	0.00336797	0.569518	0.731178	0.617388	SLC4A4/DDIT4/PFKFB3/FOXK2	4	0.135977	10
GO:0008654	phospholipid biosynthetic process	9/629	248/17011	0.0362903	0.981454	-0.0576488	0.570484	0.732219	0.618267	ACSL3/INPP1/GPAT3/CDS1/PIK3R1/BMX/DGKA/DGKH/ITPKC	9	0.135359	10
GO:0010469	regulation of signaling receptor activity	3/629	80/17011	0.0375	1.01417	0.0248912	0.571961	0.733717	0.619532	ERRFI1/EDN1/GPRC5A	3	0.134472	10
GO:0030500	regulation of bone mineralization	3/629	80/17011	0.0375	1.01417	0.0248912	0.571961	0.733717	0.619532	WNT4/PKDCC/TENT5A	3	0.134472	10
GO:0051235	maintenance of location	8/629	221/17011	0.0361991	0.978987	-0.0616103	0.574791	0.73663	0.621991	ANK2/PDE4D/ITPR3/INSIG1/CAV1/TPCN2/ANK3/F2RL3	8	0.132751	10
GO:0008360	regulation of cell shape	5/629	137/17011	0.0364963	0.987026	-0.0298755	0.575179	0.73663	0.621991	CDC42EP3/LIMD1/SHROOM3/BAMBI/FGD4	5	0.132751	10
GO:0070372	regulation of ERK1 and ERK2 cascade	10/629	277/17011	0.0361011	0.976336	-0.0778067	0.576092	0.73663	0.621991	EPHA2/PLA2G5/NRXN1/SPRY1/F2RL1/RPS6KA6/RIPK2/DAB2IP/ACTA2/TNFSF11	10	0.132751	10
GO:0031341	regulation of cell killing	4/629	109/17011	0.0366972	0.992459	-0.0154757	0.576845	0.73663	0.621991	IL7R/F2RL1/ARG1/KLRD1	4	0.132751	10
GO:0006984	ER-nucleus signaling pathway	2/629	52/17011	0.0384615	1.04017	0.0568508	0.577959	0.73663	0.621991	PPP1R15B/INSIG1	2	0.132751	10
GO:0045332	phospholipid translocation	2/629	52/17011	0.0384615	1.04017	0.0568508	0.577959	0.73663	0.621991	XKR4/ABCA1	2	0.132751	10
GO:0050856	regulation of T cell receptor signaling pathway	2/629	52/17011	0.0384615	1.04017	0.0568508	0.577959	0.73663	0.621991	RC3H1/PAWR	2	0.132751	10
GO:0097300	programmed necrotic cell death	2/629	52/17011	0.0384615	1.04017	0.0568508	0.577959	0.73663	0.621991	CAV1/BIRC3	2	0.132751	10
GO:0002082	regulation of oxidative phosphorylation	1/629	23/17011	0.0434783	1.17585	0.165358	0.57985	0.73663	0.621991	SLC25A33	1	0.132751	10
GO:0003323	type B pancreatic cell development	1/629	23/17011	0.0434783	1.17585	0.165358	0.57985	0.73663	0.621991	DLL1	1	0.132751	10
GO:0006740	NADPH regeneration	1/629	23/17011	0.0434783	1.17585	0.165358	0.57985	0.73663	0.621991	H6PD	1	0.132751	10
GO:0008090	retrograde axonal transport	1/629	23/17011	0.0434783	1.17585	0.165358	0.57985	0.73663	0.621991	KIF5B	1	0.132751	10
GO:0009147	pyrimidine nucleoside triphosphate metabolic process	1/629	23/17011	0.0434783	1.17585	0.165358	0.57985	0.73663	0.621991	TBPL1	1	0.132751	10
GO:0010640	regulation of platelet-derived growth factor receptor signaling pathway	1/629	23/17011	0.0434783	1.17585	0.165358	0.57985	0.73663	0.621991	F3	1	0.132751	10
GO:0032770	positive regulation of monooxygenase activity	1/629	23/17011	0.0434783	1.17585	0.165358	0.57985	0.73663	0.621991	POR	1	0.132751	10
GO:0032928	regulation of superoxide anion generation	1/629	23/17011	0.0434783	1.17585	0.165358	0.57985	0.73663	0.621991	F2RL1	1	0.132751	10
GO:0033762	response to glucagon	1/629	23/17011	0.0434783	1.17585	0.165358	0.57985	0.73663	0.621991	CRY1	1	0.132751	10
GO:0035855	megakaryocyte development	1/629	23/17011	0.0434783	1.17585	0.165358	0.57985	0.73663	0.621991	TAL1	1	0.132751	10
GO:0036303	lymph vessel morphogenesis	1/629	23/17011	0.0434783	1.17585	0.165358	0.57985	0.73663	0.621991	EPHA2	1	0.132751	10
GO:0046519	sphingoid metabolic process	1/629	23/17011	0.0434783	1.17585	0.165358	0.57985	0.73663	0.621991	PLPP3	1	0.132751	10
GO:0051957	positive regulation of amino acid transport	1/629	23/17011	0.0434783	1.17585	0.165358	0.57985	0.73663	0.621991	SLC38A1	1	0.132751	10
GO:0051988	regulation of attachment of spindle microtubules to kinetochore	1/629	23/17011	0.0434783	1.17585	0.165358	0.57985	0.73663	0.621991	KNSTRN	1	0.132751	10
GO:0060339	negative regulation of type I interferon-mediated signaling pathway	1/629	23/17011	0.0434783	1.17585	0.165358	0.57985	0.73663	0.621991	TTLL12	1	0.132751	10
GO:0060706	cell differentiation involved in embryonic placenta development	1/629	23/17011	0.0434783	1.17585	0.165358	0.57985	0.73663	0.621991	PRDM1	1	0.132751	10
GO:0070861	regulation of protein exit from endoplasmic reticulum	1/629	23/17011	0.0434783	1.17585	0.165358	0.57985	0.73663	0.621991	INSIG1	1	0.132751	10
GO:0071359	cellular response to dsRNA	1/629	23/17011	0.0434783	1.17585	0.165358	0.57985	0.73663	0.621991	CAV1	1	0.132751	10
GO:0090266	regulation of mitotic cell cycle spindle assembly checkpoint	1/629	23/17011	0.0434783	1.17585	0.165358	0.57985	0.73663	0.621991	DUSP1	1	0.132751	10
GO:0097164	ammonium ion metabolic process	1/629	23/17011	0.0434783	1.17585	0.165358	0.57985	0.73663	0.621991	SRD5A1	1	0.132751	10
GO:0140112	extracellular vesicle biogenesis	1/629	23/17011	0.0434783	1.17585	0.165358	0.57985	0.73663	0.621991	SDC4	1	0.132751	10
GO:1901983	regulation of protein acetylation	1/629	23/17011	0.0434783	1.17585	0.165358	0.57985	0.73663	0.621991	KLF15	1	0.132751	10
GO:1903504	regulation of mitotic spindle checkpoint	1/629	23/17011	0.0434783	1.17585	0.165358	0.57985	0.73663	0.621991	DUSP1	1	0.132751	10
GO:1903523	negative regulation of blood circulation	1/629	23/17011	0.0434783	1.17585	0.165358	0.57985	0.73663	0.621991	PDE4D	1	0.132751	10
GO:1903672	positive regulation of sprouting angiogenesis	1/629	23/17011	0.0434783	1.17585	0.165358	0.57985	0.73663	0.621991	DLL1	1	0.132751	10
GO:1904706	negative regulation of vascular associated smooth muscle cell proliferation	1/629	23/17011	0.0434783	1.17585	0.165358	0.57985	0.73663	0.621991	CNN1	1	0.132751	10
GO:2000001	regulation of DNA damage checkpoint	1/629	23/17011	0.0434783	1.17585	0.165358	0.57985	0.73663	0.621991	CRY1	1	0.132751	10
GO:2000047	regulation of cell-cell adhesion mediated by cadherin	1/629	23/17011	0.0434783	1.17585	0.165358	0.57985	0.73663	0.621991	RGCC	1	0.132751	10
GO:0043523	regulation of neuron apoptotic process	9/629	250/17011	0.036	0.973603	-0.0823903	0.580207	0.73663	0.621991	PPARGC1A/CPEB4/RETREG1/IL6ST/FOXO3/SRPK2/NTRK2/CLCF1/CEBPB	9	0.132751	10
GO:0051279	regulation of release of sequestered calcium ion into cytosol	3/629	81/17011	0.037037	1.00165	0.00291442	0.580437	0.73663	0.621991	ANK2/PDE4D/F2RL3	3	0.132751	10
GO:0070509	calcium ion import	3/629	81/17011	0.037037	1.00165	0.00291442	0.580437	0.73663	0.621991	STC1/PLPP4/P2RX5	3	0.132751	10
GO:0007584	response to nutrient	6/629	166/17011	0.0361446	0.977513	-0.0570495	0.58046	0.73663	0.621991	IGFBP2/STC1/SNAI2/ABCA1/TPCN2/MDM2	6	0.132751	10
GO:0098742	cell-cell adhesion via plasma-membrane adhesion molecules	10/629	278/17011	0.0359712	0.972824	-0.089518	0.580694	0.736729	0.622075	CELSR2/NRXN1/SLITRK3/IL1RAP/SPARCL1/PALLD/MAPK7/CDH19/MYADM/CXADR	10	0.132692	10
GO:0006029	proteoglycan metabolic process	4/629	110/17011	0.0363636	0.983437	-0.0341488	0.584101	0.740654	0.62539	CHST7/ST3GAL4/CHST3/CHST8	4	0.130385	10
GO:0035249	synaptic transmission, glutamatergic	4/629	110/17011	0.0363636	0.983437	-0.0341488	0.584101	0.740654	0.62539	GRIK3/NRXN1/SLC38A2/KCNJ8	4	0.130385	10
GO:0048588	developmental cell growth	8/629	223/17011	0.0358744	0.970207	-0.0877534	0.585046	0.741654	0.626233	FOXP1/SEMA5A/SLIT3/EDN1/SMURF1/C9orf72/SPG21/NEDD4L	8	0.129799	10
GO:0006195	purine nucleotide catabolic process	5/629	139/17011	0.0359712	0.972824	-0.0630375	0.588114	0.744022	0.628233	SLC4A4/PDE4D/DDIT4/PFKFB3/FOXK2	5	0.128414	10
GO:0060972	left/right pattern formation	5/629	139/17011	0.0359712	0.972824	-0.0630375	0.588114	0.744022	0.628233	ARL13B/DNAH5/DLL1/DNAAF2/RTTN	5	0.128414	10
GO:0031648	protein destabilization	2/629	53/17011	0.0377358	1.02055	0.0293568	0.588383	0.744022	0.628233	GSN/MDM2	2	0.128414	10
GO:0035088	establishment or maintenance of apical/basal cell polarity	2/629	53/17011	0.0377358	1.02055	0.0293568	0.588383	0.744022	0.628233	PARD3/TTC8	2	0.128414	10
GO:0035094	response to nicotine	2/629	53/17011	0.0377358	1.02055	0.0293568	0.588383	0.744022	0.628233	EDN1/KCNJ11	2	0.128414	10
GO:0044331	cell-cell adhesion mediated by cadherin	2/629	53/17011	0.0377358	1.02055	0.0293568	0.588383	0.744022	0.628233	RGCC/CDH19	2	0.128414	10
GO:0061245	establishment or maintenance of bipolar cell polarity	2/629	53/17011	0.0377358	1.02055	0.0293568	0.588383	0.744022	0.628233	PARD3/TTC8	2	0.128414	10
GO:2000573	positive regulation of DNA biosynthetic process	2/629	53/17011	0.0377358	1.02055	0.0293568	0.588383	0.744022	0.628233	SMOC2/RGCC	2	0.128414	10
GO:0072091	regulation of stem cell proliferation	3/629	82/17011	0.0365854	0.989433	-0.0187939	0.588806	0.744022	0.628233	SNAI2/FGFR1/PTCH1	3	0.128414	10
GO:0006892	post-Golgi vesicle-mediated transport	4/629	111/17011	0.036036	0.974577	-0.0526547	0.591284	0.744022	0.628233	CNST/PKDCC/ACSL3/ANK3	4	0.128414	10
GO:0140888	interferon-mediated signaling pathway	4/629	111/17011	0.036036	0.974577	-0.0526547	0.591284	0.744022	0.628233	TXK/ARG1/USP27X/TTLL12	4	0.128414	10
GO:1902476	chloride transmembrane transport	4/629	111/17011	0.036036	0.974577	-0.0526547	0.591284	0.744022	0.628233	SLC1A3/SLC26A3/LRRC8A/GABRA5	4	0.128414	10
GO:1990138	neuron projection extension	6/629	168/17011	0.0357143	0.965876	-0.0870973	0.592197	0.744022	0.628233	SEMA5A/SLIT3/EDN1/SMURF1/C9orf72/NEDD4L	6	0.128414	10
GO:0016482	cytosolic transport	5/629	140/17011	0.0357143	0.965876	-0.0794426	0.594501	0.744022	0.628233	RHOBTB3/SYBU/TPCN2/KIF5B/TMEM87A	5	0.128414	10
GO:0003081	regulation of systemic arterial blood pressure by renin-angiotensin	1/629	24/17011	0.0416667	1.12685	0.121856	0.595406	0.744022	0.628233	F2RL1	1	0.128414	10
GO:0003085	negative regulation of systemic arterial blood pressure	1/629	24/17011	0.0416667	1.12685	0.121856	0.595406	0.744022	0.628233	ADRB1	1	0.128414	10
GO:0007350	blastoderm segmentation	1/629	24/17011	0.0416667	1.12685	0.121856	0.595406	0.744022	0.628233	HOXD8	1	0.128414	10
GO:0008156	negative regulation of DNA replication	1/629	24/17011	0.0416667	1.12685	0.121856	0.595406	0.744022	0.628233	TSPYL2	1	0.128414	10
GO:0014821	phasic smooth muscle contraction	1/629	24/17011	0.0416667	1.12685	0.121856	0.595406	0.744022	0.628233	EDN1	1	0.128414	10
GO:0015867	ATP transport	1/629	24/17011	0.0416667	1.12685	0.121856	0.595406	0.744022	0.628233	PANX1	1	0.128414	10
GO:0021871	forebrain regionalization	1/629	24/17011	0.0416667	1.12685	0.121856	0.595406	0.744022	0.628233	ADGRG1	1	0.128414	10
GO:0030277	maintenance of gastrointestinal epithelium	1/629	24/17011	0.0416667	1.12685	0.121856	0.595406	0.744022	0.628233	SERPINA3	1	0.128414	10
GO:0030318	melanocyte differentiation	1/629	24/17011	0.0416667	1.12685	0.121856	0.595406	0.744022	0.628233	ADAMTS9	1	0.128414	10
GO:0030539	male genitalia development	1/629	24/17011	0.0416667	1.12685	0.121856	0.595406	0.744022	0.628233	SRD5A1	1	0.128414	10
GO:0031145	anaphase-promoting complex-dependent catabolic process	1/629	24/17011	0.0416667	1.12685	0.121856	0.595406	0.744022	0.628233	FBXO31	1	0.128414	10
GO:0032098	regulation of appetite	1/629	24/17011	0.0416667	1.12685	0.121856	0.595406	0.744022	0.628233	SCTR	1	0.128414	10
GO:0032528	microvillus organization	1/629	24/17011	0.0416667	1.12685	0.121856	0.595406	0.744022	0.628233	PODXL	1	0.128414	10
GO:0033233	regulation of protein sumoylation	1/629	24/17011	0.0416667	1.12685	0.121856	0.595406	0.744022	0.628233	PIAS1	1	0.128414	10
GO:0034249	negative regulation of amide metabolic process	1/629	24/17011	0.0416667	1.12685	0.121856	0.595406	0.744022	0.628233	NTRK2	1	0.128414	10
GO:0036499	PERK-mediated unfolded protein response	1/629	24/17011	0.0416667	1.12685	0.121856	0.595406	0.744022	0.628233	PPP1R15B	1	0.128414	10
GO:0043501	skeletal muscle adaptation	1/629	24/17011	0.0416667	1.12685	0.121856	0.595406	0.744022	0.628233	IGFBP5	1	0.128414	10
GO:0045063	T-helper 1 cell differentiation	1/629	24/17011	0.0416667	1.12685	0.121856	0.595406	0.744022	0.628233	RIPK2	1	0.128414	10
GO:0045649	regulation of macrophage differentiation	1/629	24/17011	0.0416667	1.12685	0.121856	0.595406	0.744022	0.628233	GATA2	1	0.128414	10
GO:0045844	positive regulation of striated muscle tissue development	1/629	24/17011	0.0416667	1.12685	0.121856	0.595406	0.744022	0.628233	DLL1	1	0.128414	10
GO:0046597	host-mediated suppression of symbiont invasion	1/629	24/17011	0.0416667	1.12685	0.121856	0.595406	0.744022	0.628233	GSN	1	0.128414	10
GO:0046629	gamma-delta T cell activation	1/629	24/17011	0.0416667	1.12685	0.121856	0.595406	0.744022	0.628233	CXADR	1	0.128414	10
GO:0046641	positive regulation of alpha-beta T cell proliferation	1/629	24/17011	0.0416667	1.12685	0.121856	0.595406	0.744022	0.628233	RIPK2	1	0.128414	10
GO:0046755	viral budding	1/629	24/17011	0.0416667	1.12685	0.121856	0.595406	0.744022	0.628233	VPS37B	1	0.128414	10
GO:0048015	phosphatidylinositol-mediated signaling	1/629	24/17011	0.0416667	1.12685	0.121856	0.595406	0.744022	0.628233	FGFR1	1	0.128414	10
GO:0048636	positive regulation of muscle organ development	1/629	24/17011	0.0416667	1.12685	0.121856	0.595406	0.744022	0.628233	DLL1	1	0.128414	10
GO:0051560	mitochondrial calcium ion homeostasis	1/629	24/17011	0.0416667	1.12685	0.121856	0.595406	0.744022	0.628233	C19orf12	1	0.128414	10
GO:0051590	positive regulation of neurotransmitter transport	1/629	24/17011	0.0416667	1.12685	0.121856	0.595406	0.744022	0.628233	RAB3B	1	0.128414	10
GO:0061162	establishment of monopolar cell polarity	1/629	24/17011	0.0416667	1.12685	0.121856	0.595406	0.744022	0.628233	TTC8	1	0.128414	10
GO:0071450	cellular response to oxygen radical	1/629	24/17011	0.0416667	1.12685	0.121856	0.595406	0.744022	0.628233	SOD3	1	0.128414	10
GO:0071451	cellular response to superoxide	1/629	24/17011	0.0416667	1.12685	0.121856	0.595406	0.744022	0.628233	SOD3	1	0.128414	10
GO:0090231	regulation of spindle checkpoint	1/629	24/17011	0.0416667	1.12685	0.121856	0.595406	0.744022	0.628233	DUSP1	1	0.128414	10
GO:0097066	response to thyroid hormone	1/629	24/17011	0.0416667	1.12685	0.121856	0.595406	0.744022	0.628233	INHBB	1	0.128414	10
GO:0098856	intestinal lipid absorption	1/629	24/17011	0.0416667	1.12685	0.121856	0.595406	0.744022	0.628233	CYP8B1	1	0.128414	10
GO:0141156	cAMP/PKA signal transduction	1/629	24/17011	0.0416667	1.12685	0.121856	0.595406	0.744022	0.628233	EDN1	1	0.128414	10
GO:1901317	regulation of flagellated sperm motility	1/629	24/17011	0.0416667	1.12685	0.121856	0.595406	0.744022	0.628233	CLXN	1	0.128414	10
GO:1901863	positive regulation of muscle tissue development	1/629	24/17011	0.0416667	1.12685	0.121856	0.595406	0.744022	0.628233	DLL1	1	0.128414	10
GO:1903020	positive regulation of glycoprotein metabolic process	1/629	24/17011	0.0416667	1.12685	0.121856	0.595406	0.744022	0.628233	PAWR	1	0.128414	10
GO:1903579	negative regulation of ATP metabolic process	1/629	24/17011	0.0416667	1.12685	0.121856	0.595406	0.744022	0.628233	DDIT4	1	0.128414	10
GO:1904996	positive regulation of leukocyte adhesion to vascular endothelial cell	1/629	24/17011	0.0416667	1.12685	0.121856	0.595406	0.744022	0.628233	ST3GAL4	1	0.128414	10
GO:0006446	regulation of translational initiation	3/629	83/17011	0.0361446	0.977513	-0.0402411	0.597067	0.745113	0.629155	BZW1/KLHL25/EIF1	3	0.127778	10
GO:0030203	glycosaminoglycan metabolic process	3/629	83/17011	0.0361446	0.977513	-0.0402411	0.597067	0.745113	0.629155	HYAL2/CHST7/CHST3	3	0.127778	10
GO:0035050	embryonic heart tube development	3/629	83/17011	0.0361446	0.977513	-0.0402411	0.597067	0.745113	0.629155	ARL13B/EDN1/DLL1	3	0.127778	10
GO:0042267	natural killer cell mediated cytotoxicity	3/629	83/17011	0.0361446	0.977513	-0.0402411	0.597067	0.745113	0.629155	PIK3R1/KIF5B/KLRD1	3	0.127778	10
GO:0061053	somite development	3/629	83/17011	0.0361446	0.977513	-0.0402411	0.597067	0.745113	0.629155	WNT4/DLL1/PTCH1	3	0.127778	10
GO:0032204	regulation of telomere maintenance	4/629	112/17011	0.0357143	0.965876	-0.0709967	0.598394	0.745471	0.629457	DHX36/SLF1/MYC/SMC5	4	0.127569	10
GO:0002279	mast cell activation involved in immune response	2/629	54/17011	0.037037	1.00165	0.00237772	0.598615	0.745471	0.629457	GATA2/PTGDS	2	0.127569	10
GO:0002448	mast cell mediated immunity	2/629	54/17011	0.037037	1.00165	0.00237772	0.598615	0.745471	0.629457	GATA2/PTGDS	2	0.127569	10
GO:0006473	protein acetylation	2/629	54/17011	0.037037	1.00165	0.00237772	0.598615	0.745471	0.629457	KLF15/FOXO1	2	0.127569	10
GO:0010332	response to gamma radiation	2/629	54/17011	0.037037	1.00165	0.00237772	0.598615	0.745471	0.629457	MYC/MDM2	2	0.127569	10
GO:0034198	cellular response to amino acid starvation	2/629	54/17011	0.037037	1.00165	0.00237772	0.598615	0.745471	0.629457	SESN1/SLC38A2	2	0.127569	10
GO:0035195	miRNA-mediated post-transcriptional gene silencing	2/629	54/17011	0.037037	1.00165	0.00237772	0.598615	0.745471	0.629457	LIMD1/WTIP	2	0.127569	10
GO:0120316	sperm flagellum assembly	2/629	54/17011	0.037037	1.00165	0.00237772	0.598615	0.745471	0.629457	DNALI1/UBE2B	2	0.127569	10
GO:0007034	vacuolar transport	6/629	170/17011	0.0352941	0.954512	-0.116796	0.60376	0.751682	0.634701	RHOB/SMURF1/C9orf72/TPCN2/VPS37B/PLEKHF1	6	0.123966	10
GO:0021872	forebrain generation of neurons	3/629	84/17011	0.0357143	0.965876	-0.0614341	0.605219	0.752801	0.635646	GATA2/FGFR1/C21orf91	3	0.12332	10
GO:0043473	pigmentation	4/629	113/17011	0.0353982	0.957328	-0.0891782	0.605429	0.752801	0.635646	ADAMTS9/SHROOM3/SNAI2/TPCN2	4	0.12332	10
GO:1901989	positive regulation of cell cycle phase transition	4/629	113/17011	0.0353982	0.957328	-0.0891782	0.605429	0.752801	0.635646	KCNA5/MDM2/RGCC/ADAMTS1	4	0.12332	10
GO:0009259	ribonucleotide metabolic process	13/629	368/17011	0.0353261	0.955377	-0.169575	0.606805	0.752801	0.635646	EPHA2/CDA/ATP1B1/UPP2/SLC4A4/PDE4D/UPP1/TJP2/DDIT4/PFKFB3/RORA/FOXK2/SULT2A1	13	0.12332	10
GO:0061136	regulation of proteasomal protein catabolic process	7/629	199/17011	0.0351759	0.951315	-0.135366	0.606911	0.752801	0.635646	TRIB2/USP38/CAV1/DAB2IP/MDM2/PIAS1/AXIN1	7	0.12332	10
GO:0006110	regulation of glycolytic process	2/629	55/17011	0.0363636	0.983437	-0.0241077	0.608654	0.752801	0.635646	SLC4A4/DDIT4	2	0.12332	10
GO:0030811	regulation of nucleotide catabolic process	2/629	55/17011	0.0363636	0.983437	-0.0241077	0.608654	0.752801	0.635646	SLC4A4/DDIT4	2	0.12332	10
GO:0033121	regulation of purine nucleotide catabolic process	2/629	55/17011	0.0363636	0.983437	-0.0241077	0.608654	0.752801	0.635646	SLC4A4/DDIT4	2	0.12332	10
GO:0050885	neuromuscular process controlling balance	2/629	55/17011	0.0363636	0.983437	-0.0241077	0.608654	0.752801	0.635646	NRXN1/SLC1A3	2	0.12332	10
GO:0042770	signal transduction in response to DNA damage	6/629	171/17011	0.0350877	0.94893	-0.131518	0.609475	0.752801	0.635646	FOXO3/SNAI2/ANKRD1/CRY1/MDM2/FBXO31	6	0.12332	10
GO:0003091	renal water homeostasis	1/629	25/17011	0.04	1.08178	0.0801805	0.610388	0.752801	0.635646	HYAL2	1	0.12332	10
GO:0006706	steroid catabolic process	1/629	25/17011	0.04	1.08178	0.0801805	0.610388	0.752801	0.635646	SRD5A1	1	0.12332	10
GO:0010623	programmed cell death involved in cell development	1/629	25/17011	0.04	1.08178	0.0801805	0.610388	0.752801	0.635646	UBE2B	1	0.12332	10
GO:0014912	negative regulation of smooth muscle cell migration	1/629	25/17011	0.04	1.08178	0.0801805	0.610388	0.752801	0.635646	IGFBP5	1	0.12332	10
GO:0019081	viral translation	1/629	25/17011	0.04	1.08178	0.0801805	0.610388	0.752801	0.635646	TMPRSS2	1	0.12332	10
GO:0030220	platelet formation	1/629	25/17011	0.04	1.08178	0.0801805	0.610388	0.752801	0.635646	TAL1	1	0.12332	10
GO:0030813	positive regulation of nucleotide catabolic process	1/629	25/17011	0.04	1.08178	0.0801805	0.610388	0.752801	0.635646	SLC4A4	1	0.12332	10
GO:0031365	N-terminal protein amino acid modification	1/629	25/17011	0.04	1.08178	0.0801805	0.610388	0.752801	0.635646	PPM1B	1	0.12332	10
GO:0033123	positive regulation of purine nucleotide catabolic process	1/629	25/17011	0.04	1.08178	0.0801805	0.610388	0.752801	0.635646	SLC4A4	1	0.12332	10
GO:0034453	microtubule anchoring	1/629	25/17011	0.04	1.08178	0.0801805	0.610388	0.752801	0.635646	CCDC68	1	0.12332	10
GO:0035336	long-chain fatty-acyl-CoA metabolic process	1/629	25/17011	0.04	1.08178	0.0801805	0.610388	0.752801	0.635646	ACSL3	1	0.12332	10
GO:0042104	positive regulation of activated T cell proliferation	1/629	25/17011	0.04	1.08178	0.0801805	0.610388	0.752801	0.635646	IGFBP2	1	0.12332	10
GO:0042178	xenobiotic catabolic process	1/629	25/17011	0.04	1.08178	0.0801805	0.610388	0.752801	0.635646	CYP2B6	1	0.12332	10
GO:0042537	benzene-containing compound metabolic process	1/629	25/17011	0.04	1.08178	0.0801805	0.610388	0.752801	0.635646	TDO2	1	0.12332	10
GO:0043101	purine-containing compound salvage	1/629	25/17011	0.04	1.08178	0.0801805	0.610388	0.752801	0.635646	NAMPT	1	0.12332	10
GO:0043931	ossification involved in bone maturation	1/629	25/17011	0.04	1.08178	0.0801805	0.610388	0.752801	0.635646	ZBTB16	1	0.12332	10
GO:0044346	fibroblast apoptotic process	1/629	25/17011	0.04	1.08178	0.0801805	0.610388	0.752801	0.635646	MYC	1	0.12332	10
GO:0045624	positive regulation of T-helper cell differentiation	1/629	25/17011	0.04	1.08178	0.0801805	0.610388	0.752801	0.635646	RIPK2	1	0.12332	10
GO:0045821	positive regulation of glycolytic process	1/629	25/17011	0.04	1.08178	0.0801805	0.610388	0.752801	0.635646	SLC4A4	1	0.12332	10
GO:0046697	decidualization	1/629	25/17011	0.04	1.08178	0.0801805	0.610388	0.752801	0.635646	STC1	1	0.12332	10
GO:0051016	barbed-end actin filament capping	1/629	25/17011	0.04	1.08178	0.0801805	0.610388	0.752801	0.635646	GSN	1	0.12332	10
GO:0061339	establishment or maintenance of monopolar cell polarity	1/629	25/17011	0.04	1.08178	0.0801805	0.610388	0.752801	0.635646	TTC8	1	0.12332	10
GO:0061615	glycolytic process through fructose-6-phosphate	1/629	25/17011	0.04	1.08178	0.0801805	0.610388	0.752801	0.635646	FOXK2	1	0.12332	10
GO:0071276	cellular response to cadmium ion	1/629	25/17011	0.04	1.08178	0.0801805	0.610388	0.752801	0.635646	SLC11A1	1	0.12332	10
GO:1901623	regulation of lymphocyte chemotaxis	1/629	25/17011	0.04	1.08178	0.0801805	0.610388	0.752801	0.635646	NEDD9	1	0.12332	10
GO:1903779	regulation of cardiac conduction	1/629	25/17011	0.04	1.08178	0.0801805	0.610388	0.752801	0.635646	ANK2	1	0.12332	10
GO:1900542	regulation of purine nucleotide metabolic process	3/629	85/17011	0.0352941	0.954512	-0.0823797	0.613261	0.75556	0.637976	ACMSD/SLC4A4/DDIT4	3	0.121731	10
GO:0009799	specification of symmetry	5/629	143/17011	0.034965	0.945612	-0.127976	0.613326	0.75556	0.637976	ARL13B/DNAH5/DLL1/DNAAF2/RTTN	5	0.121731	10
GO:0009855	determination of bilateral symmetry	5/629	143/17011	0.034965	0.945612	-0.127976	0.613326	0.75556	0.637976	ARL13B/DNAH5/DLL1/DNAAF2/RTTN	5	0.121731	10
GO:0031333	negative regulation of protein-containing complex assembly	5/629	143/17011	0.034965	0.945612	-0.127976	0.613326	0.75556	0.637976	LMOD1/TMOD1/KANK1/GSN/MYADM	5	0.121731	10
GO:0002703	regulation of leukocyte mediated immunity	9/629	257/17011	0.0350195	0.947084	-0.167489	0.613423	0.75556	0.637976	DHX36/GATA2/IL7R/F2RL1/ARG1/CD274/CLCF1/DDX21/KLRD1	9	0.121731	10
GO:0019730	antimicrobial humoral response	6/629	172/17011	0.0348837	0.943413	-0.146155	0.615144	0.757482	0.639599	S100A12/SLC11A1/CXCL2/CXCL1/ADM/GATA6	6	0.120628	10
GO:0000381	regulation of alternative mRNA splicing, via spliceosome	2/629	56/17011	0.0357143	0.965876	-0.0501193	0.6185	0.760823	0.64242	RBPMS/RBFOX2	2	0.118716	10
GO:0001738	morphogenesis of a polarized epithelium	2/629	56/17011	0.0357143	0.965876	-0.0501193	0.6185	0.760823	0.64242	TTC8/ZDHHC7	2	0.118716	10
GO:0006826	iron ion transport	2/629	56/17011	0.0357143	0.965876	-0.0501193	0.6185	0.760823	0.64242	SLC11A1/FLVCR2	2	0.118716	10
GO:0050805	negative regulation of synaptic transmission	2/629	56/17011	0.0357143	0.965876	-0.0501193	0.6185	0.760823	0.64242	GRIK3/ARC	2	0.118716	10
GO:0050871	positive regulation of B cell activation	3/629	86/17011	0.0348837	0.943413	-0.103084	0.621192	0.763627	0.644788	CLCF1/MMP14/NFATC2	3	0.117119	10
GO:0001783	B cell apoptotic process	1/629	26/17011	0.0384615	1.04017	0.0401688	0.624815	0.763627	0.644788	FOXP1	1	0.117119	10
GO:0002837	regulation of immune response to tumor cell	1/629	26/17011	0.0384615	1.04017	0.0401688	0.624815	0.763627	0.644788	CD274	1	0.117119	10
GO:0003148	outflow tract septum morphogenesis	1/629	26/17011	0.0384615	1.04017	0.0401688	0.624815	0.763627	0.644788	GATA6	1	0.117119	10
GO:0006027	glycosaminoglycan catabolic process	1/629	26/17011	0.0384615	1.04017	0.0401688	0.624815	0.763627	0.644788	HYAL2	1	0.117119	10
GO:0006312	mitotic recombination	1/629	26/17011	0.0384615	1.04017	0.0401688	0.624815	0.763627	0.644788	SMC5	1	0.117119	10
GO:0017121	plasma membrane phospholipid scrambling	1/629	26/17011	0.0384615	1.04017	0.0401688	0.624815	0.763627	0.644788	XKR4	1	0.117119	10
GO:0022038	corpus callosum development	1/629	26/17011	0.0384615	1.04017	0.0401688	0.624815	0.763627	0.644788	TSKU	1	0.117119	10
GO:0035313	wound healing, spreading of epidermal cells	1/629	26/17011	0.0384615	1.04017	0.0401688	0.624815	0.763627	0.644788	RREB1	1	0.117119	10
GO:0043043	peptide biosynthetic process	1/629	26/17011	0.0384615	1.04017	0.0401688	0.624815	0.763627	0.644788	SLC1A2	1	0.117119	10
GO:0045953	negative regulation of natural killer cell mediated cytotoxicity	1/629	26/17011	0.0384615	1.04017	0.0401688	0.624815	0.763627	0.644788	KLRD1	1	0.117119	10
GO:0048596	embryonic camera-type eye morphogenesis	1/629	26/17011	0.0384615	1.04017	0.0401688	0.624815	0.763627	0.644788	PAX2	1	0.117119	10
GO:0048641	regulation of skeletal muscle tissue development	1/629	26/17011	0.0384615	1.04017	0.0401688	0.624815	0.763627	0.644788	DLL1	1	0.117119	10
GO:0050857	positive regulation of antigen receptor-mediated signaling pathway	1/629	26/17011	0.0384615	1.04017	0.0401688	0.624815	0.763627	0.644788	FOXP1	1	0.117119	10
GO:0060065	uterus development	1/629	26/17011	0.0384615	1.04017	0.0401688	0.624815	0.763627	0.644788	ERRFI1	1	0.117119	10
GO:0060259	regulation of feeding behavior	1/629	26/17011	0.0384615	1.04017	0.0401688	0.624815	0.763627	0.644788	GPR171	1	0.117119	10
GO:0060561	apoptotic process involved in morphogenesis	1/629	26/17011	0.0384615	1.04017	0.0401688	0.624815	0.763627	0.644788	PAX2	1	0.117119	10
GO:0060740	prostate gland epithelium morphogenesis	1/629	26/17011	0.0384615	1.04017	0.0401688	0.624815	0.763627	0.644788	CYP7B1	1	0.117119	10
GO:0062009	secondary palate development	1/629	26/17011	0.0384615	1.04017	0.0401688	0.624815	0.763627	0.644788	TGFBR3	1	0.117119	10
GO:0070199	establishment of protein localization to chromosome	1/629	26/17011	0.0384615	1.04017	0.0401688	0.624815	0.763627	0.644788	SPIDR	1	0.117119	10
GO:0090023	positive regulation of neutrophil chemotaxis	1/629	26/17011	0.0384615	1.04017	0.0401688	0.624815	0.763627	0.644788	EDN1	1	0.117119	10
GO:0090103	cochlea morphogenesis	1/629	26/17011	0.0384615	1.04017	0.0401688	0.624815	0.763627	0.644788	PAX2	1	0.117119	10
GO:1900016	negative regulation of cytokine production involved in inflammatory response	1/629	26/17011	0.0384615	1.04017	0.0401688	0.624815	0.763627	0.644788	APPL2	1	0.117119	10
GO:1904292	regulation of ERAD pathway	1/629	26/17011	0.0384615	1.04017	0.0401688	0.624815	0.763627	0.644788	CAV1	1	0.117119	10
GO:1905562	regulation of vascular endothelial cell proliferation	1/629	26/17011	0.0384615	1.04017	0.0401688	0.624815	0.763627	0.644788	FGFR1	1	0.117119	10
GO:0071675	regulation of mononuclear cell migration	5/629	145/17011	0.0344828	0.932569	-0.159782	0.625588	0.764375	0.645419	DUSP1/NEDD9/CCN3/MMP14/THBS1	5	0.116694	10
GO:0006766	vitamin metabolic process	4/629	116/17011	0.0344828	0.932569	-0.142791	0.626079	0.764777	0.645758	MTR/MTHFD2/SNAI2/FGFR1	4	0.116465	10
GO:2000241	regulation of reproductive process	7/629	203/17011	0.0344828	0.932569	-0.189383	0.627795	0.765534	0.646398	WNT4/INHBB/DUSP1/UBE2B/CLXN/PLAT/PTGDS	7	0.116035	10
GO:0001895	retina homeostasis	2/629	57/17011	0.0350877	0.94893	-0.075676	0.628156	0.765534	0.646398	NPHP4/RDH12	2	0.116035	10
GO:0030865	cortical cytoskeleton organization	2/629	57/17011	0.0350877	0.94893	-0.075676	0.628156	0.765534	0.646398	KANK1/EHD2	2	0.116035	10
GO:0031102	neuron projection regeneration	2/629	57/17011	0.0350877	0.94893	-0.075676	0.628156	0.765534	0.646398	MTR/ADM	2	0.116035	10
GO:0034204	lipid translocation	2/629	57/17011	0.0350877	0.94893	-0.075676	0.628156	0.765534	0.646398	XKR4/ABCA1	2	0.116035	10
GO:0050982	detection of mechanical stimulus	2/629	57/17011	0.0350877	0.94893	-0.075676	0.628156	0.765534	0.646398	TMEM87A/PIEZO1	2	0.116035	10
GO:0071470	cellular response to osmotic stress	2/629	57/17011	0.0350877	0.94893	-0.075676	0.628156	0.765534	0.646398	SCN7A/USP15	2	0.116035	10
GO:1903409	reactive oxygen species biosynthetic process	2/629	57/17011	0.0350877	0.94893	-0.075676	0.628156	0.765534	0.646398	SLC25A33/FOXO3	2	0.116035	10
GO:1990928	response to amino acid starvation	2/629	57/17011	0.0350877	0.94893	-0.075676	0.628156	0.765534	0.646398	SESN1/SLC38A2	2	0.116035	10
GO:1900180	regulation of protein localization to nucleus	5/629	146/17011	0.0342466	0.926182	-0.175525	0.631631	0.769572	0.649807	GLUL/HYAL2/PIK3R1/EDN1/CABP1	5	0.113751	10
GO:0042177	negative regulation of protein catabolic process	4/629	117/17011	0.034188	0.924599	-0.160361	0.632808	0.770807	0.65085	USP38/DAB2IP/IRAK3/CST3	4	0.113054	10
GO:0002228	natural killer cell mediated immunity	3/629	88/17011	0.0340909	0.921972	-0.143796	0.636719	0.771441	0.651385	PIK3R1/KIF5B/KLRD1	3	0.112697	10
GO:0035418	protein localization to synapse	3/629	88/17011	0.0340909	0.921972	-0.143796	0.636719	0.771441	0.651385	NRXN1/SLITRK3/KIF5B	3	0.112697	10
GO:0006023	aminoglycan biosynthetic process	2/629	58/17011	0.0344828	0.932569	-0.100796	0.63762	0.771441	0.651385	CHST7/CHST3	2	0.112697	10
GO:0016073	snRNA metabolic process	2/629	58/17011	0.0344828	0.932569	-0.100796	0.63762	0.771441	0.651385	ELL2/ELL	2	0.112697	10
GO:0042987	amyloid precursor protein catabolic process	2/629	58/17011	0.0344828	0.932569	-0.100796	0.63762	0.771441	0.651385	GSAP/NTRK2	2	0.112697	10
GO:0043462	regulation of ATP-dependent activity	2/629	58/17011	0.0344828	0.932569	-0.100796	0.63762	0.771441	0.651385	ATP1B1/TOR1AIP2	2	0.112697	10
GO:0061178	regulation of insulin secretion involved in cellular response to glucose stimulus	2/629	58/17011	0.0344828	0.932569	-0.100796	0.63762	0.771441	0.651385	KLF7/SYBU	2	0.112697	10
GO:0098732	macromolecule deacylation	2/629	58/17011	0.0344828	0.932569	-0.100796	0.63762	0.771441	0.651385	TPPP/FRY	2	0.112697	10
GO:0019693	ribose phosphate metabolic process	13/629	376/17011	0.0345745	0.93505	-0.24955	0.637639	0.771441	0.651385	EPHA2/CDA/ATP1B1/UPP2/SLC4A4/PDE4D/UPP1/TJP2/DDIT4/PFKFB3/RORA/FOXK2/SULT2A1	13	0.112697	10
GO:0000303	response to superoxide	1/629	27/17011	0.037037	1.00165	0.00167996	0.638709	0.771441	0.651385	SOD3	1	0.112697	10
GO:0001835	blastocyst hatching	1/629	27/17011	0.037037	1.00165	0.00167996	0.638709	0.771441	0.651385	PLPP4	1	0.112697	10
GO:0002716	negative regulation of natural killer cell mediated immunity	1/629	27/17011	0.037037	1.00165	0.00167996	0.638709	0.771441	0.651385	KLRD1	1	0.112697	10
GO:0002834	regulation of response to tumor cell	1/629	27/17011	0.037037	1.00165	0.00167996	0.638709	0.771441	0.651385	CD274	1	0.112697	10
GO:0006007	glucose catabolic process	1/629	27/17011	0.037037	1.00165	0.00167996	0.638709	0.771441	0.651385	FOXK2	1	0.112697	10
GO:0009312	oligosaccharide biosynthetic process	1/629	27/17011	0.037037	1.00165	0.00167996	0.638709	0.771441	0.651385	ST3GAL4	1	0.112697	10
GO:0016188	synaptic vesicle maturation	1/629	27/17011	0.037037	1.00165	0.00167996	0.638709	0.771441	0.651385	ATP6V1H	1	0.112697	10
GO:0016540	protein autoprocessing	1/629	27/17011	0.037037	1.00165	0.00167996	0.638709	0.771441	0.651385	TMPRSS2	1	0.112697	10
GO:0021846	cell proliferation in forebrain	1/629	27/17011	0.037037	1.00165	0.00167996	0.638709	0.771441	0.651385	FGFR1	1	0.112697	10
GO:0021895	cerebral cortex neuron differentiation	1/629	27/17011	0.037037	1.00165	0.00167996	0.638709	0.771441	0.651385	C21orf91	1	0.112697	10
GO:0032511	late endosome to vacuole transport via multivesicular body sorting pathway	1/629	27/17011	0.037037	1.00165	0.00167996	0.638709	0.771441	0.651385	VPS37B	1	0.112697	10
GO:0032958	inositol phosphate biosynthetic process	1/629	27/17011	0.037037	1.00165	0.00167996	0.638709	0.771441	0.651385	ITPKC	1	0.112697	10
GO:0035188	hatching	1/629	27/17011	0.037037	1.00165	0.00167996	0.638709	0.771441	0.651385	PLPP4	1	0.112697	10
GO:0035357	peroxisome proliferator activated receptor signaling pathway	1/629	27/17011	0.037037	1.00165	0.00167996	0.638709	0.771441	0.651385	ALOX15B	1	0.112697	10
GO:0036344	platelet morphogenesis	1/629	27/17011	0.037037	1.00165	0.00167996	0.638709	0.771441	0.651385	TAL1	1	0.112697	10
GO:0043304	regulation of mast cell degranulation	1/629	27/17011	0.037037	1.00165	0.00167996	0.638709	0.771441	0.651385	GATA2	1	0.112697	10
GO:0045686	negative regulation of glial cell differentiation	1/629	27/17011	0.037037	1.00165	0.00167996	0.638709	0.771441	0.651385	MYCN	1	0.112697	10
GO:0046037	GMP metabolic process	1/629	27/17011	0.037037	1.00165	0.00167996	0.638709	0.771441	0.651385	TJP2	1	0.112697	10
GO:0060669	embryonic placenta morphogenesis	1/629	27/17011	0.037037	1.00165	0.00167996	0.638709	0.771441	0.651385	ADM	1	0.112697	10
GO:0070193	synaptonemal complex organization	1/629	27/17011	0.037037	1.00165	0.00167996	0.638709	0.771441	0.651385	UBE2B	1	0.112697	10
GO:0071684	organism emergence from protective structure	1/629	27/17011	0.037037	1.00165	0.00167996	0.638709	0.771441	0.651385	PLPP4	1	0.112697	10
GO:0101023	vascular endothelial cell proliferation	1/629	27/17011	0.037037	1.00165	0.00167996	0.638709	0.771441	0.651385	FGFR1	1	0.112697	10
GO:1900543	negative regulation of purine nucleotide metabolic process	1/629	27/17011	0.037037	1.00165	0.00167996	0.638709	0.771441	0.651385	DDIT4	1	0.112697	10
GO:1902993	positive regulation of amyloid precursor protein catabolic process	1/629	27/17011	0.037037	1.00165	0.00167996	0.638709	0.771441	0.651385	GSAP	1	0.112697	10
GO:0032386	regulation of intracellular transport	9/629	264/17011	0.0340909	0.921972	-0.250367	0.645257	0.77915	0.657894	HYAL2/NSUN2/PIK3R1/NUP153/INSIG1/RAPGEF3/CABP1/MDM2/EHD2	9	0.108379	10
GO:0006695	cholesterol biosynthetic process	2/629	59/17011	0.0338983	0.916763	-0.125495	0.646894	0.780131	0.658723	GNAI1/INSIG1	2	0.107833	10
GO:0034332	adherens junction organization	2/629	59/17011	0.0338983	0.916763	-0.125495	0.646894	0.780131	0.658723	ZNF703/CDH19	2	0.107833	10
GO:0050435	amyloid-beta metabolic process	2/629	59/17011	0.0338983	0.916763	-0.125495	0.646894	0.780131	0.658723	GSAP/NTRK2	2	0.107833	10
GO:0055008	cardiac muscle tissue morphogenesis	2/629	59/17011	0.0338983	0.916763	-0.125495	0.646894	0.780131	0.658723	TGFBR3/ANKRD1	2	0.107833	10
GO:1902653	secondary alcohol biosynthetic process	2/629	59/17011	0.0338983	0.916763	-0.125495	0.646894	0.780131	0.658723	GNAI1/INSIG1	2	0.107833	10
GO:0016052	carbohydrate catabolic process	6/629	178/17011	0.0337079	0.911613	-0.23228	0.648165	0.78122	0.659642	STBD1/SLC4A4/DDIT4/PFKFB3/GABARAPL1/FOXK2	6	0.107227	10
GO:0060560	developmental growth involved in morphogenesis	8/629	236/17011	0.0338983	0.916763	-0.25231	0.648631	0.78122	0.659642	SPRY1/SEMA5A/SLIT3/EDN1/SMURF1/C9orf72/SPG21/NEDD4L	8	0.107227	10
GO:2000243	positive regulation of reproductive process	3/629	90/17011	0.0333333	0.901484	-0.183616	0.651797	0.78122	0.659642	WNT4/INHBB/UBE2B	3	0.107227	10
GO:0000305	response to oxygen radical	1/629	28/17011	0.0357143	0.965876	-0.0354105	0.65209	0.78122	0.659642	SOD3	1	0.107227	10
GO:0001702	gastrulation with mouth forming second	1/629	28/17011	0.0357143	0.965876	-0.0354105	0.65209	0.78122	0.659642	PLPP3	1	0.107227	10
GO:0001778	plasma membrane repair	1/629	28/17011	0.0357143	0.965876	-0.0354105	0.65209	0.78122	0.659642	SYTL4	1	0.107227	10
GO:0006515	protein quality control for misfolded or incompletely synthesized proteins	1/629	28/17011	0.0357143	0.965876	-0.0354105	0.65209	0.78122	0.659642	UBR4	1	0.107227	10
GO:0010592	positive regulation of lamellipodium assembly	1/629	28/17011	0.0357143	0.965876	-0.0354105	0.65209	0.78122	0.659642	PIK3R1	1	0.107227	10
GO:0019076	viral release from host cell	1/629	28/17011	0.0357143	0.965876	-0.0354105	0.65209	0.78122	0.659642	VPS37B	1	0.107227	10
GO:0021544	subpallium development	1/629	28/17011	0.0357143	0.965876	-0.0354105	0.65209	0.78122	0.659642	FOXP1	1	0.107227	10
GO:0033081	regulation of T cell differentiation in thymus	1/629	28/17011	0.0357143	0.965876	-0.0354105	0.65209	0.78122	0.659642	IL7R	1	0.107227	10
GO:0033688	regulation of osteoblast proliferation	1/629	28/17011	0.0357143	0.965876	-0.0354105	0.65209	0.78122	0.659642	SOX8	1	0.107227	10
GO:0035116	embryonic hindlimb morphogenesis	1/629	28/17011	0.0357143	0.965876	-0.0354105	0.65209	0.78122	0.659642	ZBTB16	1	0.107227	10
GO:0035891	exit from host cell	1/629	28/17011	0.0357143	0.965876	-0.0354105	0.65209	0.78122	0.659642	VPS37B	1	0.107227	10
GO:0046949	fatty-acyl-CoA biosynthetic process	1/629	28/17011	0.0357143	0.965876	-0.0354105	0.65209	0.78122	0.659642	ACSL3	1	0.107227	10
GO:0050995	negative regulation of lipid catabolic process	1/629	28/17011	0.0357143	0.965876	-0.0354105	0.65209	0.78122	0.659642	PDE3B	1	0.107227	10
GO:0051497	negative regulation of stress fiber assembly	1/629	28/17011	0.0357143	0.965876	-0.0354105	0.65209	0.78122	0.659642	PIK3R1	1	0.107227	10
GO:0060512	prostate gland morphogenesis	1/629	28/17011	0.0357143	0.965876	-0.0354105	0.65209	0.78122	0.659642	CYP7B1	1	0.107227	10
GO:0070168	negative regulation of biomineral tissue development	1/629	28/17011	0.0357143	0.965876	-0.0354105	0.65209	0.78122	0.659642	HEY1	1	0.107227	10
GO:0070977	bone maturation	1/629	28/17011	0.0357143	0.965876	-0.0354105	0.65209	0.78122	0.659642	ZBTB16	1	0.107227	10
GO:0071480	cellular response to gamma radiation	1/629	28/17011	0.0357143	0.965876	-0.0354105	0.65209	0.78122	0.659642	MDM2	1	0.107227	10
GO:0071624	positive regulation of granulocyte chemotaxis	1/629	28/17011	0.0357143	0.965876	-0.0354105	0.65209	0.78122	0.659642	EDN1	1	0.107227	10
GO:1902894	negative regulation of miRNA transcription	1/629	28/17011	0.0357143	0.965876	-0.0354105	0.65209	0.78122	0.659642	GATA6	1	0.107227	10
GO:1902914	regulation of protein polyubiquitination	1/629	28/17011	0.0357143	0.965876	-0.0354105	0.65209	0.78122	0.659642	RIPK2	1	0.107227	10
GO:2000319	regulation of T-helper 17 cell differentiation	1/629	28/17011	0.0357143	0.965876	-0.0354105	0.65209	0.78122	0.659642	RC3H1	1	0.107227	10
GO:2000819	regulation of nucleotide-excision repair	1/629	28/17011	0.0357143	0.965876	-0.0354105	0.65209	0.78122	0.659642	BCL7B	1	0.107227	10
GO:0007088	regulation of mitotic nuclear division	4/629	120/17011	0.0333333	0.901484	-0.212209	0.652521	0.781539	0.659912	DUSP1/EDN1/RGCC/CCDC8	4	0.107049	10
GO:0002534	cytokine production involved in inflammatory response	2/629	60/17011	0.0333333	0.901484	-0.149789	0.655978	0.784885	0.662737	APPL2/PER1	2	0.105194	10
GO:0042733	embryonic digit morphogenesis	2/629	60/17011	0.0333333	0.901484	-0.149789	0.655978	0.784885	0.662737	MYCN/ZBTB16	2	0.105194	10
GO:0051898	negative regulation of phosphatidylinositol 3-kinase/protein kinase B signal transduction	2/629	60/17011	0.0333333	0.901484	-0.149789	0.655978	0.784885	0.662737	HYAL2/DAB2IP	2	0.105194	10
GO:1900015	regulation of cytokine production involved in inflammatory response	2/629	60/17011	0.0333333	0.901484	-0.149789	0.655978	0.784885	0.662737	APPL2/PER1	2	0.105194	10
GO:0006575	modified amino acid metabolic process	6/629	180/17011	0.0333333	0.901484	-0.260365	0.658782	0.787823	0.665217	MTR/ACADL/MTHFD2/SLC1A2/GGACT/SULT2A1	6	0.103572	10
GO:0042303	molting cycle	4/629	121/17011	0.0330579	0.894034	-0.229214	0.658933	0.787823	0.665217	IGFBP5/NSUN2/TSKU/PER1	4	0.103572	10
GO:0042633	hair cycle	4/629	121/17011	0.0330579	0.894034	-0.229214	0.658933	0.787823	0.665217	IGFBP5/NSUN2/TSKU/PER1	4	0.103572	10
GO:0008306	associative learning	3/629	91/17011	0.032967	0.891577	-0.203205	0.659166	0.787901	0.665284	RAPGEF3/PIAS1/GABRA5	3	0.103528	10
GO:0098754	detoxification	5/629	151/17011	0.0331126	0.895514	-0.252704	0.660941	0.788076	0.665431	SLC11A1/SOD3/SESN1/RDH12/AQP9	5	0.103432	10
GO:0000959	mitochondrial RNA metabolic process	2/629	61/17011	0.0327869	0.886705	-0.173693	0.664876	0.788076	0.665431	SLC25A33/FOXO3	2	0.103432	10
GO:0046173	polyol biosynthetic process	2/629	61/17011	0.0327869	0.886705	-0.173693	0.664876	0.788076	0.665431	GOT1/ITPKC	2	0.103432	10
GO:0051293	establishment of spindle localization	2/629	61/17011	0.0327869	0.886705	-0.173693	0.664876	0.788076	0.665431	SPRY1/ZBED3	2	0.103432	10
GO:0099518	vesicle cytoskeletal trafficking	2/629	61/17011	0.0327869	0.886705	-0.173693	0.664876	0.788076	0.665431	SYBU/KIF5B	2	0.103432	10
GO:1905517	macrophage migration	2/629	61/17011	0.0327869	0.886705	-0.173693	0.664876	0.788076	0.665431	MMP14/THBS1	2	0.103432	10
GO:0001573	ganglioside metabolic process	1/629	29/17011	0.0344828	0.932569	-0.0712123	0.664975	0.788076	0.665431	B4GALT6	1	0.103432	10
GO:0002862	negative regulation of inflammatory response to antigenic stimulus	1/629	29/17011	0.0344828	0.932569	-0.0712123	0.664975	0.788076	0.665431	GPR17	1	0.103432	10
GO:0003401	axis elongation	1/629	29/17011	0.0344828	0.932569	-0.0712123	0.664975	0.788076	0.665431	SPRY1	1	0.103432	10
GO:0006783	heme biosynthetic process	1/629	29/17011	0.0344828	0.932569	-0.0712123	0.664975	0.788076	0.665431	NFE2L1	1	0.103432	10
GO:0006910	phagocytosis, recognition	1/629	29/17011	0.0344828	0.932569	-0.0712123	0.664975	0.788076	0.665431	PLA2G5	1	0.103432	10
GO:0010039	response to iron ion	1/629	29/17011	0.0344828	0.932569	-0.0712123	0.664975	0.788076	0.665431	MDM2	1	0.103432	10
GO:0010165	response to X-ray	1/629	29/17011	0.0344828	0.932569	-0.0712123	0.664975	0.788076	0.665431	THBD	1	0.103432	10
GO:0010758	regulation of macrophage chemotaxis	1/629	29/17011	0.0344828	0.932569	-0.0712123	0.664975	0.788076	0.665431	THBS1	1	0.103432	10
GO:0010804	negative regulation of tumor necrosis factor-mediated signaling pathway	1/629	29/17011	0.0344828	0.932569	-0.0712123	0.664975	0.788076	0.665431	F2RL1	1	0.103432	10
GO:0016226	iron-sulfur cluster assembly	1/629	29/17011	0.0344828	0.932569	-0.0712123	0.664975	0.788076	0.665431	ISCA1	1	0.103432	10
GO:0021522	spinal cord motor neuron differentiation	1/629	29/17011	0.0344828	0.932569	-0.0712123	0.664975	0.788076	0.665431	PTCH1	1	0.103432	10
GO:0021854	hypothalamus development	1/629	29/17011	0.0344828	0.932569	-0.0712123	0.664975	0.788076	0.665431	SRD5A1	1	0.103432	10
GO:0021952	central nervous system projection neuron axonogenesis	1/629	29/17011	0.0344828	0.932569	-0.0712123	0.664975	0.788076	0.665431	TSKU	1	0.103432	10
GO:0031163	metallo-sulfur cluster assembly	1/629	29/17011	0.0344828	0.932569	-0.0712123	0.664975	0.788076	0.665431	ISCA1	1	0.103432	10
GO:0031952	regulation of protein autophosphorylation	1/629	29/17011	0.0344828	0.932569	-0.0712123	0.664975	0.788076	0.665431	ERRFI1	1	0.103432	10
GO:0032703	negative regulation of interleukin-2 production	1/629	29/17011	0.0344828	0.932569	-0.0712123	0.664975	0.788076	0.665431	TNFAIP3	1	0.103432	10
GO:0042403	thyroid hormone metabolic process	1/629	29/17011	0.0344828	0.932569	-0.0712123	0.664975	0.788076	0.665431	SULT2A1	1	0.103432	10
GO:0042509	regulation of tyrosine phosphorylation of STAT protein	1/629	29/17011	0.0344828	0.932569	-0.0712123	0.664975	0.788076	0.665431	SOCS1	1	0.103432	10
GO:0043392	negative regulation of DNA binding	1/629	29/17011	0.0344828	0.932569	-0.0712123	0.664975	0.788076	0.665431	PER2	1	0.103432	10
GO:0045292	mRNA cis splicing, via spliceosome	1/629	29/17011	0.0344828	0.932569	-0.0712123	0.664975	0.788076	0.665431	DCPS	1	0.103432	10
GO:0045830	positive regulation of isotype switching	1/629	29/17011	0.0344828	0.932569	-0.0712123	0.664975	0.788076	0.665431	CLCF1	1	0.103432	10
GO:0045954	positive regulation of natural killer cell mediated cytotoxicity	1/629	29/17011	0.0344828	0.932569	-0.0712123	0.664975	0.788076	0.665431	KLRD1	1	0.103432	10
GO:0046337	phosphatidylethanolamine metabolic process	1/629	29/17011	0.0344828	0.932569	-0.0712123	0.664975	0.788076	0.665431	PNPLA8	1	0.103432	10
GO:0050860	negative regulation of T cell receptor signaling pathway	1/629	29/17011	0.0344828	0.932569	-0.0712123	0.664975	0.788076	0.665431	PAWR	1	0.103432	10
GO:0051156	glucose 6-phosphate metabolic process	1/629	29/17011	0.0344828	0.932569	-0.0712123	0.664975	0.788076	0.665431	H6PD	1	0.103432	10
GO:0061744	motor behavior	1/629	29/17011	0.0344828	0.932569	-0.0712123	0.664975	0.788076	0.665431	PFKFB3	1	0.103432	10
GO:1904358	positive regulation of telomere maintenance via telomere lengthening	1/629	29/17011	0.0344828	0.932569	-0.0712123	0.664975	0.788076	0.665431	DHX36	1	0.103432	10
GO:2000108	positive regulation of leukocyte apoptotic process	1/629	29/17011	0.0344828	0.932569	-0.0712123	0.664975	0.788076	0.665431	CD274	1	0.103432	10
GO:0019079	viral genome replication	4/629	122/17011	0.0327869	0.886705	-0.246083	0.665265	0.788222	0.665554	SRPK2/STOM/SMC5/CTBP2	4	0.103352	10
GO:0051346	negative regulation of hydrolase activity	3/629	92/17011	0.0326087	0.881886	-0.222587	0.666422	0.789197	0.666378	SH3BP4/DAB2IP/CST3	3	0.102815	10
GO:0072384	organelle transport along microtubule	3/629	92/17011	0.0326087	0.881886	-0.222587	0.666422	0.789197	0.666378	SYBU/KIF5B/SYNE2	3	0.102815	10
GO:1990748	cellular detoxification	4/629	123/17011	0.0325203	0.879496	-0.262819	0.671516	0.795031	0.671304	SLC11A1/SOD3/SESN1/RDH12	4	0.0996161	10
GO:0002763	positive regulation of myeloid leukocyte differentiation	2/629	62/17011	0.0322581	0.872404	-0.197222	0.673587	0.796884	0.672868	NEDD9/TNFSF11	2	0.0986051	10
GO:0033013	tetrapyrrole metabolic process	2/629	62/17011	0.0322581	0.872404	-0.197222	0.673587	0.796884	0.672868	MTR/NFE2L1	2	0.0986051	10
GO:0097035	regulation of membrane lipid distribution	2/629	62/17011	0.0322581	0.872404	-0.197222	0.673587	0.796884	0.672868	XKR4/ABCA1	2	0.0986051	10
GO:0000002	mitochondrial genome maintenance	1/629	30/17011	0.0333333	0.901484	-0.105823	0.677384	0.798738	0.674434	SLC25A33	1	0.0975957	10
GO:0001963	synaptic transmission, dopaminergic	1/629	30/17011	0.0333333	0.901484	-0.105823	0.677384	0.798738	0.674434	RAB3B	1	0.0975957	10
GO:0007214	gamma-aminobutyric acid signaling pathway	1/629	30/17011	0.0333333	0.901484	-0.105823	0.677384	0.798738	0.674434	GABRA5	1	0.0975957	10
GO:0032691	negative regulation of interleukin-1 beta production	1/629	30/17011	0.0333333	0.901484	-0.105823	0.677384	0.798738	0.674434	TNFAIP3	1	0.0975957	10
GO:0035751	regulation of lysosomal lumen pH	1/629	30/17011	0.0333333	0.901484	-0.105823	0.677384	0.798738	0.674434	ATP6V1H	1	0.0975957	10
GO:0046856	phosphatidylinositol dephosphorylation	1/629	30/17011	0.0333333	0.901484	-0.105823	0.677384	0.798738	0.674434	MTMR11	1	0.0975957	10
GO:0048668	collateral sprouting	1/629	30/17011	0.0333333	0.901484	-0.105823	0.677384	0.798738	0.674434	SPG21	1	0.0975957	10
GO:0051984	positive regulation of chromosome segregation	1/629	30/17011	0.0333333	0.901484	-0.105823	0.677384	0.798738	0.674434	SMC5	1	0.0975957	10
GO:0060441	epithelial tube branching involved in lung morphogenesis	1/629	30/17011	0.0333333	0.901484	-0.105823	0.677384	0.798738	0.674434	SPRY1	1	0.0975957	10
GO:0060765	regulation of androgen receptor signaling pathway	1/629	30/17011	0.0333333	0.901484	-0.105823	0.677384	0.798738	0.674434	FOXP1	1	0.0975957	10
GO:1902176	negative regulation of oxidative stress-induced intrinsic apoptotic signaling pathway	1/629	30/17011	0.0333333	0.901484	-0.105823	0.677384	0.798738	0.674434	MAPK7	1	0.0975957	10
GO:1902230	negative regulation of intrinsic apoptotic signaling pathway in response to DNA damage	1/629	30/17011	0.0333333	0.901484	-0.105823	0.677384	0.798738	0.674434	SNAI2	1	0.0975957	10
GO:2000629	negative regulation of miRNA metabolic process	1/629	30/17011	0.0333333	0.901484	-0.105823	0.677384	0.798738	0.674434	GATA6	1	0.0975957	10
GO:0030326	embryonic limb morphogenesis	4/629	124/17011	0.0322581	0.872404	-0.279426	0.677686	0.798738	0.674434	MYCN/FGFR1/PTCH1/ZBTB16	4	0.0975957	10
GO:0035113	embryonic appendage morphogenesis	4/629	124/17011	0.0322581	0.872404	-0.279426	0.677686	0.798738	0.674434	MYCN/FGFR1/PTCH1/ZBTB16	4	0.0975957	10
GO:1900182	positive regulation of protein localization to nucleus	3/629	94/17011	0.0319149	0.863123	-0.260752	0.680595	0.801766	0.676991	HYAL2/PIK3R1/EDN1	3	0.0959523	10
GO:2000781	positive regulation of double-strand break repair	3/629	94/17011	0.0319149	0.863123	-0.260752	0.680595	0.801766	0.676991	SLF1/BCL7B/SPIDR	3	0.0959523	10
GO:0006767	water-soluble vitamin metabolic process	2/629	63/17011	0.031746	0.858556	-0.220389	0.682113	0.803354	0.678332	MTR/MTHFD2	2	0.0950928	10
GO:0072523	purine-containing compound catabolic process	5/629	155/17011	0.0322581	0.872404	-0.312695	0.683276	0.804524	0.67932	SLC4A4/PDE4D/DDIT4/PFKFB3/FOXK2	5	0.0944609	10
GO:0071677	positive regulation of mononuclear cell migration	3/629	95/17011	0.0315789	0.854037	-0.279543	0.687511	0.807735	0.682031	NEDD9/MMP14/THBS1	3	0.092731	10
GO:0006874	intracellular calcium ion homeostasis	10/629	303/17011	0.0330033	0.892558	-0.369765	0.687596	0.807735	0.682031	ATP1B1/ANK2/PDE4D/EDN1/ITPR3/CAV1/STC1/TPCN2/F2RL3/C19orf12	10	0.092731	10
GO:0001958	endochondral ossification	1/629	31/17011	0.0322581	0.872404	-0.13933	0.689335	0.807735	0.682031	MMP14	1	0.092731	10
GO:0002418	immune response to tumor cell	1/629	31/17011	0.0322581	0.872404	-0.13933	0.689335	0.807735	0.682031	CD274	1	0.092731	10
GO:0019082	viral protein processing	1/629	31/17011	0.0322581	0.872404	-0.13933	0.689335	0.807735	0.682031	ST3GAL4	1	0.092731	10
GO:0030878	thyroid gland development	1/629	31/17011	0.0322581	0.872404	-0.13933	0.689335	0.807735	0.682031	EDN1	1	0.092731	10
GO:0031664	regulation of lipopolysaccharide-mediated signaling pathway	1/629	31/17011	0.0322581	0.872404	-0.13933	0.689335	0.807735	0.682031	TNFAIP3	1	0.092731	10
GO:0032232	negative regulation of actin filament bundle assembly	1/629	31/17011	0.0322581	0.872404	-0.13933	0.689335	0.807735	0.682031	PIK3R1	1	0.092731	10
GO:0034250	positive regulation of amide metabolic process	1/629	31/17011	0.0322581	0.872404	-0.13933	0.689335	0.807735	0.682031	GSAP	1	0.092731	10
GO:0034311	diol metabolic process	1/629	31/17011	0.0322581	0.872404	-0.13933	0.689335	0.807735	0.682031	PLPP3	1	0.092731	10
GO:0036075	replacement ossification	1/629	31/17011	0.0322581	0.872404	-0.13933	0.689335	0.807735	0.682031	MMP14	1	0.092731	10
GO:0045048	protein insertion into ER membrane	1/629	31/17011	0.0322581	0.872404	-0.13933	0.689335	0.807735	0.682031	TRAM2	1	0.092731	10
GO:0045070	positive regulation of viral genome replication	1/629	31/17011	0.0322581	0.872404	-0.13933	0.689335	0.807735	0.682031	SRPK2	1	0.092731	10
GO:0045987	positive regulation of smooth muscle contraction	1/629	31/17011	0.0322581	0.872404	-0.13933	0.689335	0.807735	0.682031	EDN1	1	0.092731	10
GO:0051491	positive regulation of filopodium assembly	1/629	31/17011	0.0322581	0.872404	-0.13933	0.689335	0.807735	0.682031	PIK3R1	1	0.092731	10
GO:0065002	intracellular protein transmembrane transport	1/629	31/17011	0.0322581	0.872404	-0.13933	0.689335	0.807735	0.682031	TRAM2	1	0.092731	10
GO:0090322	regulation of superoxide metabolic process	1/629	31/17011	0.0322581	0.872404	-0.13933	0.689335	0.807735	0.682031	F2RL1	1	0.092731	10
GO:1903077	negative regulation of protein localization to plasma membrane	1/629	31/17011	0.0322581	0.872404	-0.13933	0.689335	0.807735	0.682031	PKDCC	1	0.092731	10
GO:1904994	regulation of leukocyte adhesion to vascular endothelial cell	1/629	31/17011	0.0322581	0.872404	-0.13933	0.689335	0.807735	0.682031	ST3GAL4	1	0.092731	10
GO:1902600	proton transmembrane transport	6/629	186/17011	0.0322581	0.872404	-0.342855	0.689418	0.807735	0.682031	SLC9A1/ATP1B1/SLC11A1/ATP6V1H/SLC15A1/SLC25A18	6	0.092731	10
GO:0001947	heart looping	2/629	64/17011	0.03125	0.845141	-0.243206	0.690456	0.807951	0.682213	ARL13B/DLL1	2	0.0926149	10
GO:0002011	morphogenesis of an epithelial sheet	2/629	64/17011	0.03125	0.845141	-0.243206	0.690456	0.807951	0.682213	RREB1/JAG1	2	0.0926149	10
GO:0010803	regulation of tumor necrosis factor-mediated signaling pathway	2/629	64/17011	0.03125	0.845141	-0.243206	0.690456	0.807951	0.682213	F2RL1/TNFAIP3	2	0.0926149	10
GO:0045058	T cell selection	2/629	64/17011	0.03125	0.845141	-0.243206	0.690456	0.807951	0.682213	IL6R/IL6ST	2	0.0926149	10
GO:1905515	non-motile cilium assembly	2/629	64/17011	0.03125	0.845141	-0.243206	0.690456	0.807951	0.682213	ARL13B/TTC8	2	0.0926149	10
GO:0045861	negative regulation of proteolysis	5/629	157/17011	0.0318471	0.86129	-0.342136	0.694065	0.811865	0.685518	USP38/PLAT/MDM2/THBS1/CST3	5	0.0905161	10
GO:0002275	myeloid cell activation involved in immune response	3/629	96/17011	0.03125	0.845141	-0.298147	0.694315	0.811865	0.685518	GATA2/F2RL1/PTGDS	3	0.0905161	10
GO:0016239	positive regulation of macroautophagy	3/629	96/17011	0.03125	0.845141	-0.298147	0.694315	0.811865	0.685518	SESN1/RIPK2/C9orf72	3	0.0905161	10
GO:0031047	regulatory ncRNA-mediated gene silencing	4/629	127/17011	0.0314961	0.851796	-0.328488	0.69571	0.813295	0.686726	TUT4/LIMD1/TUT7/WTIP	4	0.0897519	10
GO:0035194	regulatory ncRNA-mediated post-transcriptional gene silencing	2/629	65/17011	0.0307692	0.832139	-0.265685	0.698618	0.816291	0.689255	LIMD1/WTIP	2	0.0881552	10
GO:0043470	regulation of carbohydrate catabolic process	2/629	65/17011	0.0307692	0.832139	-0.265685	0.698618	0.816291	0.689255	SLC4A4/DDIT4	2	0.0881552	10
GO:0008037	cell recognition	5/629	158/17011	0.0316456	0.855839	-0.356723	0.699365	0.816461	0.689399	PLA2G5/PALLD/SEMA5A/VCAN/NEDD9	5	0.0880646	10
GO:0001736	establishment of planar polarity	1/629	32/17011	0.03125	0.845141	-0.17181	0.700843	0.816461	0.689399	TTC8	1	0.0880646	10
GO:0002063	chondrocyte development	1/629	32/17011	0.03125	0.845141	-0.17181	0.700843	0.816461	0.689399	TSKU	1	0.0880646	10
GO:0002313	mature B cell differentiation involved in immune response	1/629	32/17011	0.03125	0.845141	-0.17181	0.700843	0.816461	0.689399	DLL1	1	0.0880646	10
GO:0006026	aminoglycan catabolic process	1/629	32/17011	0.03125	0.845141	-0.17181	0.700843	0.816461	0.689399	HYAL2	1	0.0880646	10
GO:0006691	leukotriene metabolic process	1/629	32/17011	0.03125	0.845141	-0.17181	0.700843	0.816461	0.689399	PLA2G5	1	0.0880646	10
GO:0007164	establishment of tissue polarity	1/629	32/17011	0.03125	0.845141	-0.17181	0.700843	0.816461	0.689399	TTC8	1	0.0880646	10
GO:0018198	peptidyl-cysteine modification	1/629	32/17011	0.03125	0.845141	-0.17181	0.700843	0.816461	0.689399	ZDHHC7	1	0.0880646	10
GO:0036258	multivesicular body assembly	1/629	32/17011	0.03125	0.845141	-0.17181	0.700843	0.816461	0.689399	VPS37B	1	0.0880646	10
GO:0045907	positive regulation of vasoconstriction	1/629	32/17011	0.03125	0.845141	-0.17181	0.700843	0.816461	0.689399	CAV1	1	0.0880646	10
GO:1903715	regulation of aerobic respiration	1/629	32/17011	0.03125	0.845141	-0.17181	0.700843	0.816461	0.689399	SLC25A33	1	0.0880646	10
GO:2000279	negative regulation of DNA biosynthetic process	1/629	32/17011	0.03125	0.845141	-0.17181	0.700843	0.816461	0.689399	ANKRD1	1	0.0880646	10
GO:0000281	mitotic cytokinesis	3/629	97/17011	0.0309278	0.836428	-0.316566	0.701007	0.816461	0.689399	RHOB/ANK3/CIT	3	0.0880646	10
GO:0070374	positive regulation of ERK1 and ERK2 cascade	6/629	189/17011	0.031746	0.858556	-0.383151	0.704038	0.81979	0.69221	PLA2G5/NRXN1/F2RL1/RIPK2/ACTA2/TNFSF11	6	0.0862976	10
GO:0016126	sterol biosynthetic process	2/629	66/17011	0.030303	0.819531	-0.287838	0.706601	0.821762	0.693875	GNAI1/INSIG1	2	0.085254	10
GO:0030219	megakaryocyte differentiation	2/629	66/17011	0.030303	0.819531	-0.287838	0.706601	0.821762	0.693875	TAL1/GATA2	2	0.085254	10
GO:0051653	spindle localization	2/629	66/17011	0.030303	0.819531	-0.287838	0.706601	0.821762	0.693875	SPRY1/ZBED3	2	0.085254	10
GO:0070050	neuron cellular homeostasis	2/629	66/17011	0.030303	0.819531	-0.287838	0.706601	0.821762	0.693875	CA2/ATP6V1H	2	0.085254	10
GO:0070534	protein K63-linked ubiquitination	2/629	66/17011	0.030303	0.819531	-0.287838	0.706601	0.821762	0.693875	UBE2B/RIPK2	2	0.085254	10
GO:0006022	aminoglycan metabolic process	3/629	98/17011	0.0306122	0.827893	-0.334807	0.707587	0.822707	0.694673	HYAL2/CHST7/CHST3	3	0.0847551	10
GO:0000096	sulfur amino acid metabolic process	1/629	33/17011	0.030303	0.819531	-0.203334	0.711925	0.824509	0.696194	MTR	1	0.0838048	10
GO:0000460	maturation of 5.8S rRNA	1/629	33/17011	0.030303	0.819531	-0.203334	0.711925	0.824509	0.696194	RCL1	1	0.0838048	10
GO:0006779	porphyrin-containing compound biosynthetic process	1/629	33/17011	0.030303	0.819531	-0.203334	0.711925	0.824509	0.696194	NFE2L1	1	0.0838048	10
GO:0007288	sperm axoneme assembly	1/629	33/17011	0.030303	0.819531	-0.203334	0.711925	0.824509	0.696194	UBE2B	1	0.0838048	10
GO:0010458	exit from mitosis	1/629	33/17011	0.030303	0.819531	-0.203334	0.711925	0.824509	0.696194	RGCC	1	0.0838048	10
GO:0033014	tetrapyrrole biosynthetic process	1/629	33/17011	0.030303	0.819531	-0.203334	0.711925	0.824509	0.696194	NFE2L1	1	0.0838048	10
GO:0033032	regulation of myeloid cell apoptotic process	1/629	33/17011	0.030303	0.819531	-0.203334	0.711925	0.824509	0.696194	SNAI2	1	0.0838048	10
GO:0033687	osteoblast proliferation	1/629	33/17011	0.030303	0.819531	-0.203334	0.711925	0.824509	0.696194	SOX8	1	0.0838048	10
GO:0035774	positive regulation of insulin secretion involved in cellular response to glucose stimulus	1/629	33/17011	0.030303	0.819531	-0.203334	0.711925	0.824509	0.696194	SYBU	1	0.0838048	10
GO:0036257	multivesicular body organization	1/629	33/17011	0.030303	0.819531	-0.203334	0.711925	0.824509	0.696194	VPS37B	1	0.0838048	10
GO:0048566	embryonic digestive tract development	1/629	33/17011	0.030303	0.819531	-0.203334	0.711925	0.824509	0.696194	PKDCC	1	0.0838048	10
GO:0060295	regulation of cilium movement involved in cell motility	1/629	33/17011	0.030303	0.819531	-0.203334	0.711925	0.824509	0.696194	CLXN	1	0.0838048	10
GO:0060914	heart formation	1/629	33/17011	0.030303	0.819531	-0.203334	0.711925	0.824509	0.696194	EMP2	1	0.0838048	10
GO:1902019	regulation of cilium-dependent cell motility	1/629	33/17011	0.030303	0.819531	-0.203334	0.711925	0.824509	0.696194	CLXN	1	0.0838048	10
GO:1903955	positive regulation of protein targeting to mitochondrion	1/629	33/17011	0.030303	0.819531	-0.203334	0.711925	0.824509	0.696194	ABLIM3	1	0.0838048	10
GO:1904376	negative regulation of protein localization to cell periphery	1/629	33/17011	0.030303	0.819531	-0.203334	0.711925	0.824509	0.696194	PKDCC	1	0.0838048	10
GO:0007601	visual perception	7/629	221/17011	0.0316742	0.856614	-0.42041	0.713583	0.826166	0.697594	RGS16/RPGR/RORB/PAX2/ABLIM1/CABP1/RDH12	7	0.0829326	10
GO:0006576	biogenic amine metabolic process	3/629	99/17011	0.030303	0.819531	-0.352872	0.714055	0.826166	0.697594	ACMSD/NT5DC2/TDO2	3	0.0829326	10
GO:0043255	regulation of carbohydrate biosynthetic process	3/629	99/17011	0.030303	0.819531	-0.352872	0.714055	0.826166	0.697594	PPARGC1A/CRY1/FOXO1	3	0.0829326	10
GO:0051781	positive regulation of cell division	3/629	99/17011	0.030303	0.819531	-0.352872	0.714055	0.826166	0.697594	TAL1/CIT/PGF	3	0.0829326	10
GO:0043525	positive regulation of neuron apoptotic process	2/629	67/17011	0.0298507	0.807299	-0.309676	0.714406	0.826169	0.697596	FOXO3/SRPK2	2	0.0829313	10
GO:0070918	regulatory ncRNA processing	2/629	67/17011	0.0298507	0.807299	-0.309676	0.714406	0.826169	0.697596	TUT4/TUT7	2	0.0829313	10
GO:0050684	regulation of mRNA processing	4/629	131/17011	0.0305344	0.825787	-0.392215	0.718604	0.83082	0.701524	DHX36/SRPK2/RBPMS/RBFOX2	4	0.0804929	10
GO:0016236	macroautophagy	12/629	370/17011	0.0324324	0.877119	-0.468262	0.719361	0.83097	0.70165	STX12/STBD1/RAB33B/RETREG1/SESN1/SMURF1/ATP6V1H/RIPK2/C9orf72/GABARAPL1/VPS37B/ERN1	12	0.0804147	10
GO:0009408	response to heat	3/629	100/17011	0.03	0.811335	-0.370766	0.720412	0.83097	0.70165	DHX36/TCIM/THBS1	3	0.0804147	10
GO:0051262	protein tetramerization	3/629	100/17011	0.03	0.811335	-0.370766	0.720412	0.83097	0.70165	TDO2/ITPR3/APPL2	3	0.0804147	10
GO:0006879	intracellular iron ion homeostasis	2/629	68/17011	0.0294118	0.795427	-0.331209	0.722037	0.83097	0.70165	SLC11A1/MYC	2	0.0804147	10
GO:0035773	insulin secretion involved in cellular response to glucose stimulus	2/629	68/17011	0.0294118	0.795427	-0.331209	0.722037	0.83097	0.70165	KLF7/SYBU	2	0.0804147	10
GO:0000462	maturation of SSU-rRNA from tricistronic rRNA transcript (SSU-rRNA, 5.8S rRNA, LSU-rRNA)	1/629	34/17011	0.0294118	0.795427	-0.233965	0.722598	0.83097	0.70165	RCL1	1	0.0804147	10
GO:0001569	branching involved in blood vessel morphogenesis	1/629	34/17011	0.0294118	0.795427	-0.233965	0.722598	0.83097	0.70165	EDN1	1	0.0804147	10
GO:0002828	regulation of type 2 immune response	1/629	34/17011	0.0294118	0.795427	-0.233965	0.722598	0.83097	0.70165	ARG1	1	0.0804147	10
GO:0007260	tyrosine phosphorylation of STAT protein	1/629	34/17011	0.0294118	0.795427	-0.233965	0.722598	0.83097	0.70165	SOCS1	1	0.0804147	10
GO:0009954	proximal/distal pattern formation	1/629	34/17011	0.0294118	0.795427	-0.233965	0.722598	0.83097	0.70165	DLL1	1	0.0804147	10
GO:0030212	hyaluronan metabolic process	1/629	34/17011	0.0294118	0.795427	-0.233965	0.722598	0.83097	0.70165	HYAL2	1	0.0804147	10
GO:0030517	negative regulation of axon extension	1/629	34/17011	0.0294118	0.795427	-0.233965	0.722598	0.83097	0.70165	SEMA5A	1	0.0804147	10
GO:0031069	hair follicle morphogenesis	1/629	34/17011	0.0294118	0.795427	-0.233965	0.722598	0.83097	0.70165	IGFBP5	1	0.0804147	10
GO:0032107	regulation of response to nutrient levels	1/629	34/17011	0.0294118	0.795427	-0.233965	0.722598	0.83097	0.70165	SNAI2	1	0.0804147	10
GO:0034067	protein localization to Golgi apparatus	1/629	34/17011	0.0294118	0.795427	-0.233965	0.722598	0.83097	0.70165	RAB33B	1	0.0804147	10
GO:0045777	positive regulation of blood pressure	1/629	34/17011	0.0294118	0.795427	-0.233965	0.722598	0.83097	0.70165	ADRB1	1	0.0804147	10
GO:0045879	negative regulation of smoothened signaling pathway	1/629	34/17011	0.0294118	0.795427	-0.233965	0.722598	0.83097	0.70165	PTCH1	1	0.0804147	10
GO:0048240	sperm capacitation	1/629	34/17011	0.0294118	0.795427	-0.233965	0.722598	0.83097	0.70165	SLC26A3	1	0.0804147	10
GO:0050891	multicellular organismal-level water homeostasis	1/629	34/17011	0.0294118	0.795427	-0.233965	0.722598	0.83097	0.70165	HYAL2	1	0.0804147	10
GO:0050901	leukocyte tethering or rolling	1/629	34/17011	0.0294118	0.795427	-0.233965	0.722598	0.83097	0.70165	ST3GAL4	1	0.0804147	10
GO:0060292	long-term synaptic depression	1/629	34/17011	0.0294118	0.795427	-0.233965	0.722598	0.83097	0.70165	ARC	1	0.0804147	10
GO:2000677	regulation of transcription regulatory region DNA binding	1/629	34/17011	0.0294118	0.795427	-0.233965	0.722598	0.83097	0.70165	PER2	1	0.0804147	10
GO:0035282	segmentation	3/629	101/17011	0.029703	0.803302	-0.388492	0.726659	0.835437	0.705422	HOXD8/DLL1/MAFB	3	0.0780864	10
GO:0043603	amide metabolic process	15/629	460/17011	0.0326087	0.881886	-0.503223	0.727717	0.83645	0.706278	PLPP3/MTHFD2/ACSL3/TDO2/ACOT12/ARG1/ASL/GSAP/PDK4/BAAT/GNE/NTRK2/SLC1A2/PANK1/B4GALT6	15	0.0775598	10
GO:0018107	peptidyl-threonine phosphorylation	2/629	69/17011	0.0289855	0.783899	-0.352446	0.729495	0.837151	0.706869	RIPK2/PARD3	2	0.0771964	10
GO:0048857	neural nucleus development	2/629	69/17011	0.0289855	0.783899	-0.352446	0.729495	0.837151	0.706869	PLP1/KCNE1	2	0.0771964	10
GO:0061371	determination of heart left/right asymmetry	2/629	69/17011	0.0289855	0.783899	-0.352446	0.729495	0.837151	0.706869	ARL13B/DLL1	2	0.0771964	10
GO:0098930	axonal transport	2/629	69/17011	0.0289855	0.783899	-0.352446	0.729495	0.837151	0.706869	SYBU/KIF5B	2	0.0771964	10
GO:0002821	positive regulation of adaptive immune response	4/629	133/17011	0.0300752	0.813369	-0.423393	0.729565	0.837151	0.706869	SLC11A1/IL6ST/RIPK2/CLCF1	4	0.0771964	10
GO:0007041	lysosomal transport	4/629	133/17011	0.0300752	0.813369	-0.423393	0.729565	0.837151	0.706869	RHOB/C9orf72/TPCN2/PLEKHF1	4	0.0771964	10
GO:0098773	skin epidermis development	4/629	133/17011	0.0300752	0.813369	-0.423393	0.729565	0.837151	0.706869	IGFBP5/NSUN2/DLL1/GATA6	4	0.0771964	10
GO:0050953	sensory perception of light stimulus	7/629	225/17011	0.0311111	0.841385	-0.469306	0.73072	0.837496	0.707161	RGS16/RPGR/RORB/PAX2/ABLIM1/CABP1/RDH12	7	0.0770172	10
GO:0000041	transition metal ion transport	3/629	102/17011	0.0294118	0.795427	-0.406054	0.732796	0.837496	0.707161	SLC11A1/SLC31A2/FLVCR2	3	0.0770172	10
GO:0015914	phospholipid transport	3/629	102/17011	0.0294118	0.795427	-0.406054	0.732796	0.837496	0.707161	PRELID2/XKR4/ABCA1	3	0.0770172	10
GO:0048534	hematopoietic or lymphoid organ development	3/629	102/17011	0.0294118	0.795427	-0.406054	0.732796	0.837496	0.707161	RC3H1/IL7R/MAFB	3	0.0770172	10
GO:0002504	antigen processing and presentation of peptide or polysaccharide antigen via MHC class II	1/629	35/17011	0.0285714	0.7727	-0.26376	0.732876	0.837496	0.707161	THBS1	1	0.0770172	10
GO:0002717	positive regulation of natural killer cell mediated immunity	1/629	35/17011	0.0285714	0.7727	-0.26376	0.732876	0.837496	0.707161	KLRD1	1	0.0770172	10
GO:0006891	intra-Golgi vesicle-mediated transport	1/629	35/17011	0.0285714	0.7727	-0.26376	0.732876	0.837496	0.707161	RAB33B	1	0.0770172	10
GO:0019934	cGMP-mediated signaling	1/629	35/17011	0.0285714	0.7727	-0.26376	0.732876	0.837496	0.707161	THBS1	1	0.0770172	10
GO:0021772	olfactory bulb development	1/629	35/17011	0.0285714	0.7727	-0.26376	0.732876	0.837496	0.707161	TTC8	1	0.0770172	10
GO:0034063	stress granule assembly	1/629	35/17011	0.0285714	0.7727	-0.26376	0.732876	0.837496	0.707161	C9orf72	1	0.0770172	10
GO:0034505	tooth mineralization	1/629	35/17011	0.0285714	0.7727	-0.26376	0.732876	0.837496	0.707161	FGFR1	1	0.0770172	10
GO:0045943	positive regulation of transcription by RNA polymerase I	1/629	35/17011	0.0285714	0.7727	-0.26376	0.732876	0.837496	0.707161	DDX21	1	0.0770172	10
GO:0048048	embryonic eye morphogenesis	1/629	35/17011	0.0285714	0.7727	-0.26376	0.732876	0.837496	0.707161	PAX2	1	0.0770172	10
GO:0050931	pigment cell differentiation	1/629	35/17011	0.0285714	0.7727	-0.26376	0.732876	0.837496	0.707161	ADAMTS9	1	0.0770172	10
GO:0071425	hematopoietic stem cell proliferation	1/629	35/17011	0.0285714	0.7727	-0.26376	0.732876	0.837496	0.707161	SNAI2	1	0.0770172	10
GO:0099010	modification of postsynaptic structure	1/629	35/17011	0.0285714	0.7727	-0.26376	0.732876	0.837496	0.707161	RHOB	1	0.0770172	10
GO:0120009	intermembrane lipid transfer	1/629	35/17011	0.0285714	0.7727	-0.26376	0.732876	0.837496	0.707161	PRELID2	1	0.0770172	10
GO:0051983	regulation of chromosome segregation	4/629	134/17011	0.0298507	0.807299	-0.438816	0.734924	0.839432	0.708795	DUSP1/BCL7B/PPP2R2A/SMC5	4	0.0760144	10
GO:0061844	antimicrobial humoral immune response mediated by antimicrobial peptide	4/629	134/17011	0.0298507	0.807299	-0.438816	0.734924	0.839432	0.708795	S100A12/CXCL2/CXCL1/ADM	4	0.0760144	10
GO:0003143	embryonic heart tube morphogenesis	2/629	70/17011	0.0285714	0.7727	-0.373398	0.736783	0.841148	0.710244	ARL13B/DLL1	2	0.0751274	10
GO:0060415	muscle tissue morphogenesis	2/629	70/17011	0.0285714	0.7727	-0.373398	0.736783	0.841148	0.710244	TGFBR3/ANKRD1	2	0.0751274	10
GO:0099003	vesicle-mediated transport in synapse	8/629	257/17011	0.0311284	0.841853	-0.500568	0.738489	0.842893	0.711717	RAB3B/BTBD8/NRXN1/ATP6V1H/ARC/C9orf72/TAMALIN/MDM2	8	0.0742276	10
GO:0043161	proteasome-mediated ubiquitin-dependent protein catabolic process	15/629	464/17011	0.0323276	0.874284	-0.538003	0.739564	0.843917	0.712582	SPSB1/IVNS1ABP/UBR4/TRIB2/USP38/FEM1C/UBE2B/RHOBTB3/SMURF1/SOCS2/MDM2/PIAS1/AXIN1/FBXO31/NEDD4L	15	0.0737004	10
GO:0050768	negative regulation of neurogenesis	4/629	135/17011	0.0296296	0.801319	-0.454132	0.740204	0.844443	0.713026	MYCN/GATA2/SEMA5A/APPL2	4	0.0734299	10
GO:0001975	response to amphetamine	1/629	36/17011	0.0277778	0.751237	-0.29277	0.742773	0.844726	0.713265	EDN1	1	0.0732842	10
GO:0006301	postreplication repair	1/629	36/17011	0.0277778	0.751237	-0.29277	0.742773	0.844726	0.713265	UBE2B	1	0.0732842	10
GO:0032692	negative regulation of interleukin-1 production	1/629	36/17011	0.0277778	0.751237	-0.29277	0.742773	0.844726	0.713265	TNFAIP3	1	0.0732842	10
GO:0035459	vesicle cargo loading	1/629	36/17011	0.0277778	0.751237	-0.29277	0.742773	0.844726	0.713265	INSIG1	1	0.0732842	10
GO:0043162	ubiquitin-dependent protein catabolic process via the multivesicular body sorting pathway	1/629	36/17011	0.0277778	0.751237	-0.29277	0.742773	0.844726	0.713265	VPS37B	1	0.0732842	10
GO:0045047	protein targeting to ER	1/629	36/17011	0.0277778	0.751237	-0.29277	0.742773	0.844726	0.713265	TRAM2	1	0.0732842	10
GO:0045730	respiratory burst	1/629	36/17011	0.0277778	0.751237	-0.29277	0.742773	0.844726	0.713265	SLC11A1	1	0.0732842	10
GO:0046688	response to copper ion	1/629	36/17011	0.0277778	0.751237	-0.29277	0.742773	0.844726	0.713265	SOD3	1	0.0732842	10
GO:0050685	positive regulation of mRNA processing	1/629	36/17011	0.0277778	0.751237	-0.29277	0.742773	0.844726	0.713265	DHX36	1	0.0732842	10
GO:0051968	positive regulation of synaptic transmission, glutamatergic	1/629	36/17011	0.0277778	0.751237	-0.29277	0.742773	0.844726	0.713265	NRXN1	1	0.0732842	10
GO:0140058	neuron projection arborization	1/629	36/17011	0.0277778	0.751237	-0.29277	0.742773	0.844726	0.713265	FZD4	1	0.0732842	10
GO:1902624	positive regulation of neutrophil migration	1/629	36/17011	0.0277778	0.751237	-0.29277	0.742773	0.844726	0.713265	EDN1	1	0.0732842	10
GO:1903725	regulation of phospholipid metabolic process	1/629	36/17011	0.0277778	0.751237	-0.29277	0.742773	0.844726	0.713265	ACSL3	1	0.0732842	10
GO:0006414	translational elongation	2/629	71/17011	0.028169	0.761817	-0.394073	0.743902	0.845603	0.714006	GTPBP2/CPEB3	2	0.0728333	10
GO:0016441	post-transcriptional gene silencing	2/629	71/17011	0.028169	0.761817	-0.394073	0.743902	0.845603	0.714006	LIMD1/WTIP	2	0.0728333	10
GO:0048565	digestive tract development	4/629	136/17011	0.0294118	0.795427	-0.469343	0.745403	0.847106	0.715275	PKDCC/IL6ST/PRDM1/GATA6	4	0.0720625	10
GO:0016197	endosomal transport	9/629	290/17011	0.0310345	0.839313	-0.540809	0.749625	0.851676	0.719133	STX12/BTBD8/RHOBTB3/REPS1/ABCA1/VPS37B/TMEM87A/EMP2/EHD2	9	0.0697257	10
GO:0032760	positive regulation of tumor necrosis factor production	3/629	105/17011	0.0285714	0.7727	-0.457791	0.750556	0.851676	0.719133	PIK3R1/RIPK2/THBS1	3	0.0697257	10
GO:0009165	nucleotide biosynthetic process	7/629	230/17011	0.0304348	0.823094	-0.529288	0.751128	0.851676	0.719133	CDA/UPP2/ACMSD/SLC4A7/TBPL1/NAMPT/UPP1	7	0.0697257	10
GO:0000132	establishment of mitotic spindle orientation	1/629	37/17011	0.027027	0.730933	-0.321043	0.752305	0.851676	0.719133	SPRY1	1	0.0697257	10
GO:0006516	glycoprotein catabolic process	1/629	37/17011	0.027027	0.730933	-0.321043	0.752305	0.851676	0.719133	CST3	1	0.0697257	10
GO:0021988	olfactory lobe development	1/629	37/17011	0.027027	0.730933	-0.321043	0.752305	0.851676	0.719133	TTC8	1	0.0697257	10
GO:0030513	positive regulation of BMP signaling pathway	1/629	37/17011	0.027027	0.730933	-0.321043	0.752305	0.851676	0.719133	GATA6	1	0.0697257	10
GO:0031076	embryonic camera-type eye development	1/629	37/17011	0.027027	0.730933	-0.321043	0.752305	0.851676	0.719133	PAX2	1	0.0697257	10
GO:0034368	protein-lipid complex remodeling	1/629	37/17011	0.027027	0.730933	-0.321043	0.752305	0.851676	0.719133	PLA2G5	1	0.0697257	10
GO:0034369	plasma lipoprotein particle remodeling	1/629	37/17011	0.027027	0.730933	-0.321043	0.752305	0.851676	0.719133	PLA2G5	1	0.0697257	10
GO:0045324	late endosome to vacuole transport	1/629	37/17011	0.027027	0.730933	-0.321043	0.752305	0.851676	0.719133	VPS37B	1	0.0697257	10
GO:0045652	regulation of megakaryocyte differentiation	1/629	37/17011	0.027027	0.730933	-0.321043	0.752305	0.851676	0.719133	GATA2	1	0.0697257	10
GO:0050858	negative regulation of antigen receptor-mediated signaling pathway	1/629	37/17011	0.027027	0.730933	-0.321043	0.752305	0.851676	0.719133	PAWR	1	0.0697257	10
GO:0060218	hematopoietic stem cell differentiation	1/629	37/17011	0.027027	0.730933	-0.321043	0.752305	0.851676	0.719133	TAL1	1	0.0697257	10
GO:1903580	positive regulation of ATP metabolic process	1/629	37/17011	0.027027	0.730933	-0.321043	0.752305	0.851676	0.719133	SLC4A4	1	0.0697257	10
GO:1903749	positive regulation of establishment of protein localization to mitochondrion	1/629	37/17011	0.027027	0.730933	-0.321043	0.752305	0.851676	0.719133	ABLIM3	1	0.0697257	10
GO:0051168	nuclear export	5/629	169/17011	0.0295858	0.800134	-0.511659	0.753452	0.85277	0.720058	NSUN2/NUP153/SMURF1/RAPGEF3/MDM2	5	0.0691679	10
GO:0006487	protein N-linked glycosylation	2/629	73/17011	0.0273973	0.740946	-0.434626	0.757647	0.856699	0.723375	MAN1C1/GFPT2	2	0.0671717	10
GO:0007405	neuroblast proliferation	2/629	73/17011	0.0273973	0.740946	-0.434626	0.757647	0.856699	0.723375	GATA2/FGFR1	2	0.0671717	10
GO:0061512	protein localization to cilium	2/629	73/17011	0.0273973	0.740946	-0.434626	0.757647	0.856699	0.723375	NPHP4/ARL13B	2	0.0671717	10
GO:0071806	protein transmembrane transport	2/629	73/17011	0.0273973	0.740946	-0.434626	0.757647	0.856699	0.723375	TRAM2/ABCA1	2	0.0671717	10
GO:0050728	negative regulation of inflammatory response	5/629	170/17011	0.0294118	0.795427	-0.525271	0.757988	0.856879	0.723527	GPR17/TNFAIP3/CCN3/RORA/MAPK7	5	0.0670803	10
GO:0002335	mature B cell differentiation	1/629	38/17011	0.0263158	0.711698	-0.348622	0.761483	0.859076	0.725382	DLL1	1	0.0659684	10
GO:0042401	biogenic amine biosynthetic process	1/629	38/17011	0.0263158	0.711698	-0.348622	0.761483	0.859076	0.725382	NT5DC2	1	0.0659684	10
GO:0045191	regulation of isotype switching	1/629	38/17011	0.0263158	0.711698	-0.348622	0.761483	0.859076	0.725382	CLCF1	1	0.0659684	10
GO:0046164	alcohol catabolic process	1/629	38/17011	0.0263158	0.711698	-0.348622	0.761483	0.859076	0.725382	SULT2A1	1	0.0659684	10
GO:0048730	epidermis morphogenesis	1/629	38/17011	0.0263158	0.711698	-0.348622	0.761483	0.859076	0.725382	IGFBP5	1	0.0659684	10
GO:1900181	negative regulation of protein localization to nucleus	1/629	38/17011	0.0263158	0.711698	-0.348622	0.761483	0.859076	0.725382	CABP1	1	0.0659684	10
GO:1902229	regulation of intrinsic apoptotic signaling pathway in response to DNA damage	1/629	38/17011	0.0263158	0.711698	-0.348622	0.761483	0.859076	0.725382	SNAI2	1	0.0659684	10
GO:2000316	regulation of T-helper 17 type immune response	1/629	38/17011	0.0263158	0.711698	-0.348622	0.761483	0.859076	0.725382	RC3H1	1	0.0659684	10
GO:0007631	feeding behavior	3/629	107/17011	0.0280374	0.758257	-0.491524	0.761862	0.859076	0.725382	NEGR1/GPR171/NTRK2	3	0.0659684	10
GO:0019751	polyol metabolic process	3/629	107/17011	0.0280374	0.758257	-0.491524	0.761862	0.859076	0.725382	PLPP3/GOT1/ITPKC	3	0.0659684	10
GO:0002520	immune system development	6/629	202/17011	0.029703	0.803302	-0.551059	0.761928	0.859076	0.725382	RC3H1/IL7R/TNFAIP3/CLCF1/IRAK3/MAFB	6	0.0659684	10
GO:0032008	positive regulation of TOR signaling	2/629	74/17011	0.027027	0.730933	-0.454519	0.764278	0.861314	0.727272	F3/RICTOR	2	0.0648383	10
GO:0043112	receptor metabolic process	2/629	74/17011	0.027027	0.730933	-0.454519	0.764278	0.861314	0.727272	SMURF1/NEDD4L	2	0.0648383	10
GO:0015931	nucleobase-containing compound transport	7/629	234/17011	0.0299145	0.809024	-0.5764	0.766645	0.863776	0.729351	SLC25A33/NSUN2/NUP153/ARC/LRRC8A/PANX1/SLC25A52	7	0.0635988	10
GO:0009100	glycoprotein metabolic process	12/629	385/17011	0.0311688	0.842946	-0.610773	0.767189	0.863962	0.729508	MAN1C1/RNF103/GFPT2/CHST7/ST3GAL4/CHST3/PAWR/PHLDA1/GANC/B4GALT6/CST3/CHST8	12	0.0635053	10
GO:0019080	viral gene expression	3/629	108/17011	0.0277778	0.751237	-0.508172	0.767358	0.863962	0.729508	ST3GAL4/CCNT1/TMPRSS2	3	0.0635053	10
GO:0060079	excitatory postsynaptic potential	3/629	108/17011	0.0277778	0.751237	-0.508172	0.767358	0.863962	0.729508	NRXN1/CUX2/P2RX5	3	0.0635053	10
GO:0000018	regulation of DNA recombination	4/629	141/17011	0.0283688	0.76722	-0.543865	0.770212	0.864695	0.730127	IL7R/UBE2B/SPIDR/CLCF1	4	0.0631371	10
GO:0050792	regulation of viral process	4/629	141/17011	0.0283688	0.76722	-0.543865	0.770212	0.864695	0.730127	SRPK2/STOM/VPS37B/TMPRSS2	4	0.0631371	10
GO:0009309	amine biosynthetic process	1/629	39/17011	0.025641	0.693449	-0.375545	0.770322	0.864695	0.730127	NT5DC2	1	0.0631371	10
GO:0019228	neuronal action potential	1/629	39/17011	0.025641	0.693449	-0.375545	0.770322	0.864695	0.730127	ANK3	1	0.0631371	10
GO:0032435	negative regulation of proteasomal ubiquitin-dependent protein catabolic process	1/629	39/17011	0.025641	0.693449	-0.375545	0.770322	0.864695	0.730127	USP38	1	0.0631371	10
GO:0034367	protein-containing complex remodeling	1/629	39/17011	0.025641	0.693449	-0.375545	0.770322	0.864695	0.730127	PLA2G5	1	0.0631371	10
GO:0035633	maintenance of blood-brain barrier	1/629	39/17011	0.025641	0.693449	-0.375545	0.770322	0.864695	0.730127	TJP2	1	0.0631371	10
GO:0050974	detection of mechanical stimulus involved in sensory perception	1/629	39/17011	0.025641	0.693449	-0.375545	0.770322	0.864695	0.730127	TMEM87A	1	0.0631371	10
GO:0051125	regulation of actin nucleation	1/629	39/17011	0.025641	0.693449	-0.375545	0.770322	0.864695	0.730127	GSN	1	0.0631371	10
GO:0040029	epigenetic regulation of gene expression	9/629	296/17011	0.0304054	0.822299	-0.604332	0.770405	0.864695	0.730127	TUT4/MYCN/ATAD2/MYC/UHRF2/TUT7/BAZ1A/AXIN1/KLF2	9	0.0631371	10
GO:0000380	alternative mRNA splicing, via spliceosome	2/629	75/17011	0.0266667	0.721187	-0.474168	0.77075	0.864695	0.730127	RBPMS/RBFOX2	2	0.0631371	10
GO:0021879	forebrain neuron differentiation	2/629	75/17011	0.0266667	0.721187	-0.474168	0.77075	0.864695	0.730127	GATA2/C21orf91	2	0.0631371	10
GO:0032206	positive regulation of telomere maintenance	2/629	75/17011	0.0266667	0.721187	-0.474168	0.77075	0.864695	0.730127	DHX36/MYC	2	0.0631371	10
GO:1903578	regulation of ATP metabolic process	2/629	75/17011	0.0266667	0.721187	-0.474168	0.77075	0.864695	0.730127	SLC4A4/DDIT4	2	0.0631371	10
GO:1904888	cranial skeletal system development	2/629	75/17011	0.0266667	0.721187	-0.474168	0.77075	0.864695	0.730127	INSIG1/MMP14	2	0.0631371	10
GO:0009308	amine metabolic process	3/629	109/17011	0.0275229	0.744344	-0.524679	0.772749	0.866322	0.7315	ACMSD/NT5DC2/TDO2	3	0.0623208	10
GO:0048024	regulation of mRNA splicing, via spliceosome	3/629	109/17011	0.0275229	0.744344	-0.524679	0.772749	0.866322	0.7315	SRPK2/RBPMS/RBFOX2	3	0.0623208	10
GO:1903557	positive regulation of tumor necrosis factor superfamily cytokine production	3/629	109/17011	0.0275229	0.744344	-0.524679	0.772749	0.866322	0.7315	PIK3R1/RIPK2/THBS1	3	0.0623208	10
GO:0045911	positive regulation of DNA recombination	2/629	76/17011	0.0263158	0.711698	-0.493578	0.777067	0.86882	0.73361	UBE2B/CLCF1	2	0.0610701	10
GO:0072676	lymphocyte migration	3/629	110/17011	0.0272727	0.737578	-0.541047	0.778039	0.86882	0.73361	NEDD9/GNAI1/CYP7B1	3	0.0610701	10
GO:0002369	T cell cytokine production	1/629	40/17011	0.025	0.676113	-0.40185	0.778835	0.86882	0.73361	ARG1	1	0.0610701	10
GO:0002724	regulation of T cell cytokine production	1/629	40/17011	0.025	0.676113	-0.40185	0.778835	0.86882	0.73361	ARG1	1	0.0610701	10
GO:0006688	glycosphingolipid biosynthetic process	1/629	40/17011	0.025	0.676113	-0.40185	0.778835	0.86882	0.73361	B4GALT6	1	0.0610701	10
GO:0009167	purine ribonucleoside monophosphate metabolic process	1/629	40/17011	0.025	0.676113	-0.40185	0.778835	0.86882	0.73361	TJP2	1	0.0610701	10
GO:0010665	regulation of cardiac muscle cell apoptotic process	1/629	40/17011	0.025	0.676113	-0.40185	0.778835	0.86882	0.73361	GATA6	1	0.0610701	10
GO:0016266	O-glycan processing	1/629	40/17011	0.025	0.676113	-0.40185	0.778835	0.86882	0.73361	ST3GAL4	1	0.0610701	10
GO:0030488	tRNA methylation	1/629	40/17011	0.025	0.676113	-0.40185	0.778835	0.86882	0.73361	NSUN2	1	0.0610701	10
GO:0031124	mRNA 3'-end processing	1/629	40/17011	0.025	0.676113	-0.40185	0.778835	0.86882	0.73361	DHX36	1	0.0610701	10
GO:0033028	myeloid cell apoptotic process	1/629	40/17011	0.025	0.676113	-0.40185	0.778835	0.86882	0.73361	SNAI2	1	0.0610701	10
GO:0035136	forelimb morphogenesis	1/629	40/17011	0.025	0.676113	-0.40185	0.778835	0.86882	0.73361	ZBTB16	1	0.0610701	10
GO:0045981	positive regulation of nucleotide metabolic process	1/629	40/17011	0.025	0.676113	-0.40185	0.778835	0.86882	0.73361	SLC4A4	1	0.0610701	10
GO:0046427	positive regulation of receptor signaling pathway via JAK-STAT	1/629	40/17011	0.025	0.676113	-0.40185	0.778835	0.86882	0.73361	IL7R	1	0.0610701	10
GO:0048536	spleen development	1/629	40/17011	0.025	0.676113	-0.40185	0.778835	0.86882	0.73361	RC3H1	1	0.0610701	10
GO:0048873	homeostasis of number of cells within a tissue	1/629	40/17011	0.025	0.676113	-0.40185	0.778835	0.86882	0.73361	GATA2	1	0.0610701	10
GO:0072337	modified amino acid transport	1/629	40/17011	0.025	0.676113	-0.40185	0.778835	0.86882	0.73361	SLC38A2	1	0.0610701	10
GO:0072599	establishment of protein localization to endoplasmic reticulum	1/629	40/17011	0.025	0.676113	-0.40185	0.778835	0.86882	0.73361	TRAM2	1	0.0610701	10
GO:1900544	positive regulation of purine nucleotide metabolic process	1/629	40/17011	0.025	0.676113	-0.40185	0.778835	0.86882	0.73361	SLC4A4	1	0.0610701	10
GO:1904646	cellular response to amyloid-beta	1/629	40/17011	0.025	0.676113	-0.40185	0.778835	0.86882	0.73361	FOXO3	1	0.0610701	10
GO:2000008	regulation of protein localization to cell surface	1/629	40/17011	0.025	0.676113	-0.40185	0.778835	0.86882	0.73361	NEDD4L	1	0.0610701	10
GO:0050770	regulation of axonogenesis	4/629	143/17011	0.027972	0.75649	-0.57299	0.779591	0.869254	0.733976	SEMA5A/SMURF1/PAK3/NTRK2	4	0.0608535	10
GO:0051961	negative regulation of nervous system development	4/629	143/17011	0.027972	0.75649	-0.57299	0.779591	0.869254	0.733976	MYCN/GATA2/SEMA5A/APPL2	4	0.0608535	10
GO:0038202	TORC1 signaling	3/629	111/17011	0.027027	0.730933	-0.557279	0.783226	0.872491	0.736709	SESN1/RPS6KA6/C9orf72	3	0.0592392	10
GO:0097194	execution phase of apoptosis	2/629	77/17011	0.025974	0.702455	-0.512758	0.783231	0.872491	0.736709	TP53BP2/XKR4	2	0.0592392	10
GO:1901568	fatty acid derivative metabolic process	2/629	77/17011	0.025974	0.702455	-0.512758	0.783231	0.872491	0.736709	ACSL3/ALOX15B	2	0.0592392	10
GO:1904019	epithelial cell apoptotic process	2/629	77/17011	0.025974	0.702455	-0.512758	0.783231	0.872491	0.736709	USP53/GSN	2	0.0592392	10
GO:2000779	regulation of double-strand break repair	4/629	144/17011	0.0277778	0.751237	-0.587412	0.784165	0.873325	0.737414	SLF1/BCL7B/SPIDR/PPP4R3A	4	0.0588241	10
GO:0002691	regulation of cellular extravasation	1/629	41/17011	0.0243902	0.659622	-0.427569	0.787032	0.873433	0.737505	ST3GAL4	1	0.0587702	10
GO:0010559	regulation of glycoprotein biosynthetic process	1/629	41/17011	0.0243902	0.659622	-0.427569	0.787032	0.873433	0.737505	PAWR	1	0.0587702	10
GO:0030866	cortical actin cytoskeleton organization	1/629	41/17011	0.0243902	0.659622	-0.427569	0.787032	0.873433	0.737505	EHD2	1	0.0587702	10
GO:0032509	endosome transport via multivesicular body sorting pathway	1/629	41/17011	0.0243902	0.659622	-0.427569	0.787032	0.873433	0.737505	VPS37B	1	0.0587702	10
GO:0033260	nuclear DNA replication	1/629	41/17011	0.0243902	0.659622	-0.427569	0.787032	0.873433	0.737505	FGFR1	1	0.0587702	10
GO:0035337	fatty-acyl-CoA metabolic process	1/629	41/17011	0.0243902	0.659622	-0.427569	0.787032	0.873433	0.737505	ACSL3	1	0.0587702	10
GO:0035794	positive regulation of mitochondrial membrane permeability	1/629	41/17011	0.0243902	0.659622	-0.427569	0.787032	0.873433	0.737505	SLC9A1	1	0.0587702	10
GO:0042417	dopamine metabolic process	1/629	41/17011	0.0243902	0.659622	-0.427569	0.787032	0.873433	0.737505	NT5DC2	1	0.0587702	10
GO:0044319	wound healing, spreading of cells	1/629	41/17011	0.0243902	0.659622	-0.427569	0.787032	0.873433	0.737505	RREB1	1	0.0587702	10
GO:0050913	sensory perception of bitter taste	1/629	41/17011	0.0243902	0.659622	-0.427569	0.787032	0.873433	0.737505	ITPR3	1	0.0587702	10
GO:0071459	protein localization to chromosome, centromeric region	1/629	41/17011	0.0243902	0.659622	-0.427569	0.787032	0.873433	0.737505	SMC5	1	0.0587702	10
GO:0090329	regulation of DNA-templated DNA replication	1/629	41/17011	0.0243902	0.659622	-0.427569	0.787032	0.873433	0.737505	FGFR1	1	0.0587702	10
GO:0090505	epiboly involved in wound healing	1/629	41/17011	0.0243902	0.659622	-0.427569	0.787032	0.873433	0.737505	RREB1	1	0.0587702	10
GO:0098703	calcium ion import across plasma membrane	1/629	41/17011	0.0243902	0.659622	-0.427569	0.787032	0.873433	0.737505	P2RX5	1	0.0587702	10
GO:1902656	calcium ion import into cytosol	1/629	41/17011	0.0243902	0.659622	-0.427569	0.787032	0.873433	0.737505	P2RX5	1	0.0587702	10
GO:0120034	positive regulation of plasma membrane bounded cell projection assembly	3/629	112/17011	0.0267857	0.724407	-0.573378	0.788313	0.874651	0.738533	CDC42EP3/F2RL1/PIK3R1	3	0.0581653	10
GO:0051656	establishment of organelle localization	15/629	482/17011	0.0311203	0.841634	-0.691123	0.788697	0.874854	0.738704	BTBD8/GATA2/SPRY1/UBE2B/ZBED3/SYBU/TACC1/PTGDS/KIF5B/PARD3/APOLD1/CLMN/SYNE2/KNSTRN/SDC4	15	0.0580645	10
GO:0006898	receptor-mediated endocytosis	8/629	271/17011	0.0295203	0.798362	-0.655652	0.788866	0.874854	0.738704	DLL1/CAV1/ARC/ADM/TPCN2/TAMALIN/MDM2/NEDD4L	8	0.0580645	10
GO:0044458	motile cilium assembly	2/629	78/17011	0.025641	0.693449	-0.531713	0.789245	0.874864	0.738713	DNALI1/UBE2B	2	0.0580594	10
GO:0097120	receptor localization to synapse	2/629	78/17011	0.025641	0.693449	-0.531713	0.789245	0.874864	0.738713	NRXN1/KIF5B	2	0.0580594	10
GO:0019882	antigen processing and presentation	3/629	113/17011	0.0265487	0.717996	-0.589347	0.793301	0.878486	0.741771	RAB3B/SLC11A1/THBS1	3	0.0562653	10
GO:0036503	ERAD pathway	3/629	113/17011	0.0265487	0.717996	-0.589347	0.793301	0.878486	0.741771	MAN1C1/RNF103/CAV1	3	0.0562653	10
GO:0007099	centriole replication	1/629	42/17011	0.0238095	0.643917	-0.452733	0.794925	0.878486	0.741771	RTTN	1	0.0562653	10
GO:0009126	purine nucleoside monophosphate metabolic process	1/629	42/17011	0.0238095	0.643917	-0.452733	0.794925	0.878486	0.741771	TJP2	1	0.0562653	10
GO:0017004	cytochrome complex assembly	1/629	42/17011	0.0238095	0.643917	-0.452733	0.794925	0.878486	0.741771	SLC25A33	1	0.0562653	10
GO:0031146	SCF-dependent proteasomal ubiquitin-dependent protein catabolic process	1/629	42/17011	0.0238095	0.643917	-0.452733	0.794925	0.878486	0.741771	FBXO31	1	0.0562653	10
GO:0040001	establishment of mitotic spindle localization	1/629	42/17011	0.0238095	0.643917	-0.452733	0.794925	0.878486	0.741771	SPRY1	1	0.0562653	10
GO:0045022	early endosome to late endosome transport	1/629	42/17011	0.0238095	0.643917	-0.452733	0.794925	0.878486	0.741771	EMP2	1	0.0562653	10
GO:0046717	acid secretion	1/629	42/17011	0.0238095	0.643917	-0.452733	0.794925	0.878486	0.741771	SGK1	1	0.0562653	10
GO:0060236	regulation of mitotic spindle organization	1/629	42/17011	0.0238095	0.643917	-0.452733	0.794925	0.878486	0.741771	GNAI1	1	0.0562653	10
GO:0090504	epiboly	1/629	42/17011	0.0238095	0.643917	-0.452733	0.794925	0.878486	0.741771	RREB1	1	0.0562653	10
GO:2000403	positive regulation of lymphocyte migration	1/629	42/17011	0.0238095	0.643917	-0.452733	0.794925	0.878486	0.741771	NEDD9	1	0.0562653	10
GO:0009247	glycolipid biosynthetic process	2/629	79/17011	0.0253165	0.684671	-0.550449	0.795112	0.878486	0.741771	ST3GAL4/B4GALT6	2	0.0562653	10
GO:0018210	peptidyl-threonine modification	2/629	79/17011	0.0253165	0.684671	-0.550449	0.795112	0.878486	0.741771	RIPK2/PARD3	2	0.0562653	10
GO:0001539	cilium or flagellum-dependent cell motility	6/629	211/17011	0.028436	0.769038	-0.661486	0.796836	0.87998	0.743033	NPHP4/DNALI1/DNAH5/UBE2B/CLXN/DNAAF2	6	0.0555273	10
GO:0060285	cilium-dependent cell motility	6/629	211/17011	0.028436	0.769038	-0.661486	0.796836	0.87998	0.743033	NPHP4/DNALI1/DNAH5/UBE2B/CLXN/DNAAF2	6	0.0555273	10
GO:0007269	neurotransmitter secretion	4/629	147/17011	0.0272109	0.735905	-0.630133	0.797436	0.880231	0.743245	NRXN1/SLC38A2/KCNJ8/MCTP2	4	0.0554034	10
GO:0099643	signal release from synapse	4/629	147/17011	0.0272109	0.735905	-0.630133	0.797436	0.880231	0.743245	NRXN1/SLC38A2/KCNJ8/MCTP2	4	0.0554034	10
GO:0072089	stem cell proliferation	3/629	114/17011	0.0263158	0.711698	-0.605187	0.798191	0.880653	0.743601	SNAI2/FGFR1/PTCH1	3	0.0551952	10
GO:1903900	regulation of viral life cycle	3/629	114/17011	0.0263158	0.711698	-0.605187	0.798191	0.880653	0.743601	SRPK2/VPS37B/TMPRSS2	3	0.0551952	10
GO:0033044	regulation of chromosome organization	7/629	243/17011	0.0288066	0.77906	-0.679721	0.798954	0.881122	0.743997	TAL1/DHX36/DUSP1/SLF1/BCL7B/MYC/SMC5	7	0.0549639	10
GO:0031503	protein-containing complex localization	6/629	212/17011	0.0283019	0.765411	-0.673485	0.80046	0.881122	0.743997	NRXN1/RPGR/ARC/KIF5B/TAMALIN/MDM2	6	0.0549639	10
GO:0043954	cellular component maintenance	2/629	80/17011	0.025	0.676113	-0.568973	0.800834	0.881122	0.743997	F2RL1/NEDD9	2	0.0549639	10
GO:0140962	multicellular organismal-level chemical homeostasis	2/629	80/17011	0.025	0.676113	-0.568973	0.800834	0.881122	0.743997	SLC11A1/HYAL2	2	0.0549639	10
GO:0001662	behavioral fear response	1/629	43/17011	0.0232558	0.628942	-0.477369	0.802527	0.881122	0.743997	GABRA5	1	0.0549639	10
GO:0002714	positive regulation of B cell mediated immunity	1/629	43/17011	0.0232558	0.628942	-0.477369	0.802527	0.881122	0.743997	CLCF1	1	0.0549639	10
GO:0002891	positive regulation of immunoglobulin mediated immune response	1/629	43/17011	0.0232558	0.628942	-0.477369	0.802527	0.881122	0.743997	CLCF1	1	0.0549639	10
GO:0005978	glycogen biosynthetic process	1/629	43/17011	0.0232558	0.628942	-0.477369	0.802527	0.881122	0.743997	PER2	1	0.0549639	10
GO:0009250	glucan biosynthetic process	1/629	43/17011	0.0232558	0.628942	-0.477369	0.802527	0.881122	0.743997	PER2	1	0.0549639	10
GO:0010659	cardiac muscle cell apoptotic process	1/629	43/17011	0.0232558	0.628942	-0.477369	0.802527	0.881122	0.743997	GATA6	1	0.0549639	10
GO:0010662	regulation of striated muscle cell apoptotic process	1/629	43/17011	0.0232558	0.628942	-0.477369	0.802527	0.881122	0.743997	GATA6	1	0.0549639	10
GO:0014014	negative regulation of gliogenesis	1/629	43/17011	0.0232558	0.628942	-0.477369	0.802527	0.881122	0.743997	MYCN	1	0.0549639	10
GO:0014904	myotube cell development	1/629	43/17011	0.0232558	0.628942	-0.477369	0.802527	0.881122	0.743997	NFATC2	1	0.0549639	10
GO:0016202	regulation of striated muscle tissue development	1/629	43/17011	0.0232558	0.628942	-0.477369	0.802527	0.881122	0.743997	DLL1	1	0.0549639	10
GO:0030149	sphingolipid catabolic process	1/629	43/17011	0.0232558	0.628942	-0.477369	0.802527	0.881122	0.743997	PLPP3	1	0.0549639	10
GO:0042092	type 2 immune response	1/629	43/17011	0.0232558	0.628942	-0.477369	0.802527	0.881122	0.743997	ARG1	1	0.0549639	10
GO:0043647	inositol phosphate metabolic process	1/629	43/17011	0.0232558	0.628942	-0.477369	0.802527	0.881122	0.743997	ITPKC	1	0.0549639	10
GO:0048246	macrophage chemotaxis	1/629	43/17011	0.0232558	0.628942	-0.477369	0.802527	0.881122	0.743997	THBS1	1	0.0549639	10
GO:0051281	positive regulation of release of sequestered calcium ion into cytosol	1/629	43/17011	0.0232558	0.628942	-0.477369	0.802527	0.881122	0.743997	F2RL3	1	0.0549639	10
GO:0090114	COPII-coated vesicle budding	1/629	43/17011	0.0232558	0.628942	-0.477369	0.802527	0.881122	0.743997	INSIG1	1	0.0549639	10
GO:1902175	regulation of oxidative stress-induced intrinsic apoptotic signaling pathway	1/629	43/17011	0.0232558	0.628942	-0.477369	0.802527	0.881122	0.743997	MAPK7	1	0.0549639	10
GO:0018958	phenol-containing compound metabolic process	3/629	115/17011	0.026087	0.705509	-0.620902	0.802983	0.881418	0.744247	NT5DC2/SRD5A1/SULT2A1	3	0.0548179	10
GO:0055123	digestive system development	4/629	149/17011	0.0268456	0.726027	-0.658173	0.805913	0.884429	0.746789	PKDCC/IL6ST/PRDM1/GATA6	4	0.0533372	10
GO:0002209	behavioral defense response	1/629	44/17011	0.0227273	0.614648	-0.501505	0.809847	0.88669	0.748699	GABRA5	1	0.0522282	10
GO:0002251	organ or tissue specific immune response	1/629	44/17011	0.0227273	0.614648	-0.501505	0.809847	0.88669	0.748699	IL6R	1	0.0522282	10
GO:0002861	regulation of inflammatory response to antigenic stimulus	1/629	44/17011	0.0227273	0.614648	-0.501505	0.809847	0.88669	0.748699	GPR17	1	0.0522282	10
GO:0003352	regulation of cilium movement	1/629	44/17011	0.0227273	0.614648	-0.501505	0.809847	0.88669	0.748699	CLXN	1	0.0522282	10
GO:0015872	dopamine transport	1/629	44/17011	0.0227273	0.614648	-0.501505	0.809847	0.88669	0.748699	RAB3B	1	0.0522282	10
GO:0032735	positive regulation of interleukin-12 production	1/629	44/17011	0.0227273	0.614648	-0.501505	0.809847	0.88669	0.748699	RIPK2	1	0.0522282	10
GO:0042398	modified amino acid biosynthetic process	1/629	44/17011	0.0227273	0.614648	-0.501505	0.809847	0.88669	0.748699	SLC1A2	1	0.0522282	10
GO:0072595	maintenance of protein localization in organelle	1/629	44/17011	0.0227273	0.614648	-0.501505	0.809847	0.88669	0.748699	INSIG1	1	0.0522282	10
GO:1902692	regulation of neuroblast proliferation	1/629	44/17011	0.0227273	0.614648	-0.501505	0.809847	0.88669	0.748699	GATA2	1	0.0522282	10
GO:2000772	regulation of cellular senescence	1/629	44/17011	0.0227273	0.614648	-0.501505	0.809847	0.88669	0.748699	PAWR	1	0.0522282	10
GO:0002449	lymphocyte mediated immunity	9/629	309/17011	0.0291262	0.787704	-0.737955	0.811137	0.887897	0.749718	IL7R/PIK3R1/ARG1/CD274/CLCF1/KIF5B/KLRD1/EMP2/JAG1	9	0.0516375	10
GO:0030516	regulation of axon extension	2/629	82/17011	0.0243902	0.659622	-0.605406	0.811854	0.888476	0.750206	SEMA5A/SMURF1	2	0.0513545	10
GO:0006334	nucleosome assembly	3/629	117/17011	0.025641	0.693449	-0.651964	0.812282	0.888533	0.750255	TSPYL2/ATAD2/BAZ1A	3	0.0513266	10
GO:0099565	chemical synaptic transmission, postsynaptic	3/629	117/17011	0.025641	0.693449	-0.651964	0.812282	0.888533	0.750255	NRXN1/CUX2/P2RX5	3	0.0513266	10
GO:0006997	nucleus organization	4/629	151/17011	0.0264901	0.716411	-0.685872	0.814099	0.890315	0.751759	PSME4/TBPL1/NUP153/SRPK2	4	0.0504565	10
GO:0032259	methylation	6/629	216/17011	0.0277778	0.751237	-0.72097	0.814456	0.8905	0.751916	MTR/NSUN2/PRDM1/PCMT1/PRDM10/METTL22	6	0.0503661	10
GO:0000184	nuclear-transcribed mRNA catabolic process, nonsense-mediated decay	1/629	45/17011	0.0222222	0.600989	-0.525164	0.816897	0.890698	0.752083	RC3H1	1	0.0502696	10
GO:0001825	blastocyst formation	1/629	45/17011	0.0222222	0.600989	-0.525164	0.816897	0.890698	0.752083	TM4SF1	1	0.0502696	10
GO:0002920	regulation of humoral immune response	1/629	45/17011	0.0222222	0.600989	-0.525164	0.816897	0.890698	0.752083	GATA6	1	0.0502696	10
GO:0032527	protein exit from endoplasmic reticulum	1/629	45/17011	0.0222222	0.600989	-0.525164	0.816897	0.890698	0.752083	INSIG1	1	0.0502696	10
GO:0034314	Arp2/3 complex-mediated actin nucleation	1/629	45/17011	0.0222222	0.600989	-0.525164	0.816897	0.890698	0.752083	JMY	1	0.0502696	10
GO:0042168	heme metabolic process	1/629	45/17011	0.0222222	0.600989	-0.525164	0.816897	0.890698	0.752083	NFE2L1	1	0.0502696	10
GO:0044786	cell cycle DNA replication	1/629	45/17011	0.0222222	0.600989	-0.525164	0.816897	0.890698	0.752083	FGFR1	1	0.0502696	10
GO:0048701	embryonic cranial skeleton morphogenesis	1/629	45/17011	0.0222222	0.600989	-0.525164	0.816897	0.890698	0.752083	MMP14	1	0.0502696	10
GO:0050691	regulation of defense response to virus by host	1/629	45/17011	0.0222222	0.600989	-0.525164	0.816897	0.890698	0.752083	TNFAIP3	1	0.0502696	10
GO:0051602	response to electrical stimulus	1/629	45/17011	0.0222222	0.600989	-0.525164	0.816897	0.890698	0.752083	SLC9A1	1	0.0502696	10
GO:0090148	membrane fission	1/629	45/17011	0.0222222	0.600989	-0.525164	0.816897	0.890698	0.752083	VPS37B	1	0.0502696	10
GO:1905710	positive regulation of membrane permeability	1/629	45/17011	0.0222222	0.600989	-0.525164	0.816897	0.890698	0.752083	SLC9A1	1	0.0502696	10
GO:0008088	axo-dendritic transport	2/629	83/17011	0.0240964	0.651675	-0.623325	0.817157	0.890777	0.752149	SYBU/KIF5B	2	0.0502312	10
GO:0009952	anterior/posterior pattern specification	6/629	217/17011	0.0276498	0.747775	-0.732716	0.817832	0.891307	0.752597	CELSR2/HOXD8/DLL1/HEY1/ARC/ZBTB16	6	0.0499725	10
GO:0030534	adult behavior	4/629	152/17011	0.0263158	0.711698	-0.699597	0.818085	0.891377	0.752656	NRXN1/TMOD1/SLC1A2/NRXN3	4	0.0499386	10
GO:0043414	macromolecule methylation	3/629	119/17011	0.0252101	0.681794	-0.68255	0.821206	0.894366	0.75518	NSUN2/PCMT1/METTL22	3	0.0484846	10
GO:0099072	regulation of postsynaptic membrane neurotransmitter receptor levels	3/629	119/17011	0.0252101	0.681794	-0.68255	0.821206	0.894366	0.75518	ARC/TAMALIN/MDM2	3	0.0484846	10
GO:0003341	cilium movement	7/629	250/17011	0.028	0.757246	-0.757669	0.821647	0.894389	0.7552	NPHP4/DNALI1/CELSR2/DNAH5/UBE2B/CLXN/DNAAF2	7	0.0484734	10
GO:0046928	regulation of neurotransmitter secretion	2/629	84/17011	0.0238095	0.643917	-0.641054	0.822326	0.894389	0.7552	SLC38A2/MCTP2	2	0.0484734	10
GO:0060337	type I interferon-mediated signaling pathway	2/629	84/17011	0.0238095	0.643917	-0.641054	0.822326	0.894389	0.7552	USP27X/TTLL12	2	0.0484734	10
GO:0009101	glycoprotein biosynthetic process	9/629	313/17011	0.028754	0.777638	-0.778027	0.822511	0.894389	0.7552	MAN1C1/GFPT2/CHST7/ST3GAL4/CHST3/PAWR/PHLDA1/B4GALT6/CHST8	9	0.0484734	10
GO:0003016	respiratory system process	1/629	46/17011	0.0217391	0.587924	-0.548369	0.823685	0.894389	0.7552	ZFAND5	1	0.0484734	10
GO:0006739	NADP metabolic process	1/629	46/17011	0.0217391	0.587924	-0.548369	0.823685	0.894389	0.7552	H6PD	1	0.0484734	10
GO:0007020	microtubule nucleation	1/629	46/17011	0.0217391	0.587924	-0.548369	0.823685	0.894389	0.7552	TPPP	1	0.0484734	10
GO:0010466	negative regulation of peptidase activity	1/629	46/17011	0.0217391	0.587924	-0.548369	0.823685	0.894389	0.7552	CST3	1	0.0484734	10
GO:0010658	striated muscle cell apoptotic process	1/629	46/17011	0.0217391	0.587924	-0.548369	0.823685	0.894389	0.7552	GATA6	1	0.0484734	10
GO:0021762	substantia nigra development	1/629	46/17011	0.0217391	0.587924	-0.548369	0.823685	0.894389	0.7552	PLP1	1	0.0484734	10
GO:0044546	NLRP3 inflammasome complex assembly	1/629	46/17011	0.0217391	0.587924	-0.548369	0.823685	0.894389	0.7552	KCNJ8	1	0.0484734	10
GO:0090224	regulation of spindle organization	1/629	46/17011	0.0217391	0.587924	-0.548369	0.823685	0.894389	0.7552	GNAI1	1	0.0484734	10
GO:1903214	regulation of protein targeting to mitochondrion	1/629	46/17011	0.0217391	0.587924	-0.548369	0.823685	0.894389	0.7552	ABLIM3	1	0.0484734	10
GO:0048259	regulation of receptor-mediated endocytosis	3/629	120/17011	0.025	0.676113	-0.697671	0.825531	0.896188	0.756719	ARC/TAMALIN/MDM2	3	0.0476006	10
GO:0071357	cellular response to type I interferon	2/629	85/17011	0.0235294	0.636342	-0.658597	0.827364	0.897972	0.758225	USP27X/TTLL12	2	0.0467372	10
GO:0001774	microglial cell activation	1/629	47/17011	0.0212766	0.575415	-0.571141	0.830222	0.898395	0.758582	KCNJ8	1	0.0465329	10
GO:0006356	regulation of transcription by RNA polymerase I	1/629	47/17011	0.0212766	0.575415	-0.571141	0.830222	0.898395	0.758582	DDX21	1	0.0465329	10
GO:0007602	phototransduction	1/629	47/17011	0.0212766	0.575415	-0.571141	0.830222	0.898395	0.758582	CDS1	1	0.0465329	10
GO:0042073	intraciliary transport	1/629	47/17011	0.0212766	0.575415	-0.571141	0.830222	0.898395	0.758582	RPGR	1	0.0465329	10
GO:0042119	neutrophil activation	1/629	47/17011	0.0212766	0.575415	-0.571141	0.830222	0.898395	0.758582	F2RL1	1	0.0465329	10
GO:0042771	intrinsic apoptotic signaling pathway in response to DNA damage by p53 class mediator	1/629	47/17011	0.0212766	0.575415	-0.571141	0.830222	0.898395	0.758582	DDIT4	1	0.0465329	10
GO:0048634	regulation of muscle organ development	1/629	47/17011	0.0212766	0.575415	-0.571141	0.830222	0.898395	0.758582	DLL1	1	0.0465329	10
GO:0051205	protein insertion into membrane	1/629	47/17011	0.0212766	0.575415	-0.571141	0.830222	0.898395	0.758582	TRAM2	1	0.0465329	10
GO:0051294	establishment of spindle orientation	1/629	47/17011	0.0212766	0.575415	-0.571141	0.830222	0.898395	0.758582	SPRY1	1	0.0465329	10
GO:0055010	ventricular cardiac muscle tissue morphogenesis	1/629	47/17011	0.0212766	0.575415	-0.571141	0.830222	0.898395	0.758582	TGFBR3	1	0.0465329	10
GO:0098534	centriole assembly	1/629	47/17011	0.0212766	0.575415	-0.571141	0.830222	0.898395	0.758582	RTTN	1	0.0465329	10
GO:1904894	positive regulation of receptor signaling pathway via STAT	1/629	47/17011	0.0212766	0.575415	-0.571141	0.830222	0.898395	0.758582	IL7R	1	0.0465329	10
GO:2000648	positive regulation of stem cell proliferation	1/629	47/17011	0.0212766	0.575415	-0.571141	0.830222	0.898395	0.758582	FGFR1	1	0.0465329	10
GO:0009150	purine ribonucleotide metabolic process	10/629	347/17011	0.0288184	0.779381	-0.813603	0.830432	0.898416	0.7586	EPHA2/ATP1B1/SLC4A4/PDE4D/TJP2/DDIT4/PFKFB3/RORA/FOXK2/SULT2A1	10	0.0465226	10
GO:0099111	microtubule-based transport	6/629	221/17011	0.0271493	0.73424	-0.779209	0.830854	0.898668	0.758812	DNAH5/RPGR/SYBU/KIF5B/SYNE2/DNAAF2	6	0.0464009	10
GO:0030317	flagellated sperm motility	5/629	189/17011	0.026455	0.715463	-0.770769	0.832602	0.900146	0.760061	NPHP4/DNALI1/DNAH5/UBE2B/CLXN	5	0.0456869	10
GO:0097722	sperm motility	5/629	189/17011	0.026455	0.715463	-0.770769	0.832602	0.900146	0.760061	NPHP4/DNALI1/DNAH5/UBE2B/CLXN	5	0.0456869	10
GO:0007094	mitotic spindle assembly checkpoint signaling	1/629	48/17011	0.0208333	0.563427	-0.593499	0.836517	0.902898	0.762384	DUSP1	1	0.0443614	10
GO:0046189	phenol-containing compound biosynthetic process	1/629	48/17011	0.0208333	0.563427	-0.593499	0.836517	0.902898	0.762384	NT5DC2	1	0.0443614	10
GO:0061756	leukocyte adhesion to vascular endothelial cell	1/629	48/17011	0.0208333	0.563427	-0.593499	0.836517	0.902898	0.762384	ST3GAL4	1	0.0443614	10
GO:0071173	spindle assembly checkpoint signaling	1/629	48/17011	0.0208333	0.563427	-0.593499	0.836517	0.902898	0.762384	DUSP1	1	0.0443614	10
GO:0071174	mitotic spindle checkpoint signaling	1/629	48/17011	0.0208333	0.563427	-0.593499	0.836517	0.902898	0.762384	DUSP1	1	0.0443614	10
GO:0098927	vesicle-mediated transport between endosomal compartments	1/629	48/17011	0.0208333	0.563427	-0.593499	0.836517	0.902898	0.762384	EMP2	1	0.0443614	10
GO:0140632	canonical inflammasome complex assembly	1/629	48/17011	0.0208333	0.563427	-0.593499	0.836517	0.902898	0.762384	KCNJ8	1	0.0443614	10
GO:0002532	production of molecular mediator involved in inflammatory response	2/629	87/17011	0.0229885	0.621713	-0.693144	0.837056	0.902898	0.762384	APPL2/PER1	2	0.0443614	10
GO:0006900	vesicle budding from membrane	2/629	87/17011	0.0229885	0.621713	-0.693144	0.837056	0.902898	0.762384	BTBD8/INSIG1	2	0.0443614	10
GO:0008589	regulation of smoothened signaling pathway	2/629	87/17011	0.0229885	0.621713	-0.693144	0.837056	0.902898	0.762384	PTCH1/RORA	2	0.0443614	10
GO:0072329	monocarboxylic acid catabolic process	3/629	123/17011	0.0243902	0.659622	-0.742367	0.837974	0.903683	0.763047	ACADL/LPIN2/SULT2A1	3	0.0439841	10
GO:0016241	regulation of macroautophagy	5/629	191/17011	0.026178	0.707972	-0.795285	0.839239	0.90484	0.764024	SESN1/ATP6V1H/RIPK2/C9orf72/ERN1	5	0.0434281	10
GO:0016101	diterpenoid metabolic process	2/629	88/17011	0.0227273	0.614648	-0.710157	0.841715	0.905964	0.764973	SRD5A1/RDH12	2	0.0428889	10
GO:0032456	endocytic recycling	2/629	88/17011	0.0227273	0.614648	-0.710157	0.841715	0.905964	0.764973	STX12/EHD2	2	0.0428889	10
GO:0006413	translational initiation	3/629	124/17011	0.0241935	0.654303	-0.75705	0.841948	0.905964	0.764973	BZW1/KLHL25/EIF1	3	0.0428889	10
GO:0031577	spindle checkpoint signaling	1/629	49/17011	0.0204082	0.551929	-0.615461	0.842579	0.905964	0.764973	DUSP1	1	0.0428889	10
GO:0043457	regulation of cellular respiration	1/629	49/17011	0.0204082	0.551929	-0.615461	0.842579	0.905964	0.764973	SLC25A33	1	0.0428889	10
GO:0045933	positive regulation of muscle contraction	1/629	49/17011	0.0204082	0.551929	-0.615461	0.842579	0.905964	0.764973	EDN1	1	0.0428889	10
GO:0046466	membrane lipid catabolic process	1/629	49/17011	0.0204082	0.551929	-0.615461	0.842579	0.905964	0.764973	PLPP3	1	0.0428889	10
GO:0046686	response to cadmium ion	1/629	49/17011	0.0204082	0.551929	-0.615461	0.842579	0.905964	0.764973	SLC11A1	1	0.0428889	10
GO:0072583	clathrin-dependent endocytosis	1/629	49/17011	0.0204082	0.551929	-0.615461	0.842579	0.905964	0.764973	DLL1	1	0.0428889	10
GO:1903573	negative regulation of response to endoplasmic reticulum stress	1/629	49/17011	0.0204082	0.551929	-0.615461	0.842579	0.905964	0.764973	PPP1R15B	1	0.0428889	10
GO:1904262	negative regulation of TORC1 signaling	1/629	49/17011	0.0204082	0.551929	-0.615461	0.842579	0.905964	0.764973	SESN1	1	0.0428889	10
GO:2000785	regulation of autophagosome assembly	1/629	49/17011	0.0204082	0.551929	-0.615461	0.842579	0.905964	0.764973	C9orf72	1	0.0428889	10
GO:0021761	limbic system development	3/629	125/17011	0.024	0.649068	-0.771628	0.845838	0.909054	0.767583	SRD5A1/FGFR1/TSKU	3	0.0414101	10
GO:0061640	cytoskeleton-dependent cytokinesis	3/629	125/17011	0.024	0.649068	-0.771628	0.845838	0.909054	0.767583	RHOB/ANK3/CIT	3	0.0414101	10
GO:1901264	carbohydrate derivative transport	2/629	89/17011	0.0224719	0.607742	-0.727001	0.846253	0.909294	0.767785	LRRC8A/PANX1	2	0.0412958	10
GO:0006887	exocytosis	10/629	354/17011	0.0282486	0.763969	-0.879358	0.847678	0.909348	0.76783	RAB3B/GATA2/RAB33B/F2RL1/SYTL4/PTGDS/C9orf72/TPCN2/APOLD1/SDC4	10	0.04127	10
GO:0002269	leukocyte activation involved in inflammatory response	1/629	50/17011	0.02	0.54089	-0.637044	0.848417	0.909348	0.76783	KCNJ8	1	0.04127	10
GO:0019320	hexose catabolic process	1/629	50/17011	0.02	0.54089	-0.637044	0.848417	0.909348	0.76783	FOXK2	1	0.04127	10
GO:0031103	axon regeneration	1/629	50/17011	0.02	0.54089	-0.637044	0.848417	0.909348	0.76783	MTR	1	0.04127	10
GO:0033046	negative regulation of sister chromatid segregation	1/629	50/17011	0.02	0.54089	-0.637044	0.848417	0.909348	0.76783	DUSP1	1	0.04127	10
GO:0033048	negative regulation of mitotic sister chromatid segregation	1/629	50/17011	0.02	0.54089	-0.637044	0.848417	0.909348	0.76783	DUSP1	1	0.04127	10
GO:0045071	negative regulation of viral genome replication	1/629	50/17011	0.02	0.54089	-0.637044	0.848417	0.909348	0.76783	SRPK2	1	0.04127	10
GO:0045841	negative regulation of mitotic metaphase/anaphase transition	1/629	50/17011	0.02	0.54089	-0.637044	0.848417	0.909348	0.76783	DUSP1	1	0.04127	10
GO:0048538	thymus development	1/629	50/17011	0.02	0.54089	-0.637044	0.848417	0.909348	0.76783	MAFB	1	0.04127	10
GO:1904035	regulation of epithelial cell apoptotic process	1/629	50/17011	0.02	0.54089	-0.637044	0.848417	0.909348	0.76783	GSN	1	0.04127	10
GO:2000816	negative regulation of mitotic sister chromatid separation	1/629	50/17011	0.02	0.54089	-0.637044	0.848417	0.909348	0.76783	DUSP1	1	0.04127	10
GO:0030282	bone mineralization	3/629	126/17011	0.0238095	0.643917	-0.786104	0.849644	0.910456	0.768766	WNT4/PKDCC/TENT5A	3	0.0407408	10
GO:0000723	telomere maintenance	4/629	161/17011	0.0248447	0.671913	-0.819588	0.850876	0.911571	0.769707	DHX36/SLF1/MYC/SMC5	4	0.0402097	10
GO:0002824	positive regulation of adaptive immune response based on somatic recombination of immune receptors built from immunoglobulin superfamily domains	3/629	127/17011	0.023622	0.638847	-0.800478	0.853368	0.913304	0.771171	SLC11A1/RIPK2/CLCF1	3	0.0393848	10
GO:0006513	protein monoubiquitination	1/629	51/17011	0.0196078	0.530285	-0.658265	0.854038	0.913304	0.771171	NEDD4L	1	0.0393848	10
GO:0006968	cellular defense response	1/629	51/17011	0.0196078	0.530285	-0.658265	0.854038	0.913304	0.771171	FOSL1	1	0.0393848	10
GO:0008542	visual learning	1/629	51/17011	0.0196078	0.530285	-0.658265	0.854038	0.913304	0.771171	PIAS1	1	0.0393848	10
GO:0032467	positive regulation of cytokinesis	1/629	51/17011	0.0196078	0.530285	-0.658265	0.854038	0.913304	0.771171	CIT	1	0.0393848	10
GO:0045776	negative regulation of blood pressure	1/629	51/17011	0.0196078	0.530285	-0.658265	0.854038	0.913304	0.771171	ADRB1	1	0.0393848	10
GO:0170036	import into the mitochondrion	1/629	51/17011	0.0196078	0.530285	-0.658265	0.854038	0.913304	0.771171	SLC25A33	1	0.0393848	10
GO:1904645	response to amyloid-beta	1/629	51/17011	0.0196078	0.530285	-0.658265	0.854038	0.913304	0.771171	FOXO3	1	0.0393848	10
GO:0034340	response to type I interferon	2/629	91/17011	0.021978	0.594385	-0.760201	0.854976	0.914099	0.771842	USP27X/TTLL12	2	0.0390067	10
GO:0006906	vesicle fusion	3/629	128/17011	0.0234375	0.633856	-0.814754	0.857012	0.916069	0.773506	PLA2G5/STX12/RAB20	3	0.0380718	10
GO:0006605	protein targeting	9/629	327/17011	0.0275229	0.744344	-0.914688	0.858215	0.916606	0.773959	ABLIM3/TRAM2/SMURF1/STOM/PARD3/ANK3/VPS37B/ZDHHC7/KCNE1	9	0.0378171	10
GO:0006405	RNA export from nucleus	2/629	92/17011	0.0217391	0.587924	-0.776565	0.859166	0.916606	0.773959	NSUN2/NUP153	2	0.0378171	10
GO:0030071	regulation of mitotic metaphase/anaphase transition	2/629	92/17011	0.0217391	0.587924	-0.776565	0.859166	0.916606	0.773959	DUSP1/BCL7B	2	0.0378171	10
GO:0006778	porphyrin-containing compound metabolic process	1/629	52/17011	0.0192308	0.520087	-0.679138	0.859452	0.916606	0.773959	NFE2L1	1	0.0378171	10
GO:0010043	response to zinc ion	1/629	52/17011	0.0192308	0.520087	-0.679138	0.859452	0.916606	0.773959	P2RX5	1	0.0378171	10
GO:0034331	cell junction maintenance	1/629	52/17011	0.0192308	0.520087	-0.679138	0.859452	0.916606	0.773959	F2RL1	1	0.0378171	10
GO:0042572	retinol metabolic process	1/629	52/17011	0.0192308	0.520087	-0.679138	0.859452	0.916606	0.773959	RDH12	1	0.0378171	10
GO:1902100	negative regulation of metaphase/anaphase transition of cell cycle	1/629	52/17011	0.0192308	0.520087	-0.679138	0.859452	0.916606	0.773959	DUSP1	1	0.0378171	10
GO:1903747	regulation of establishment of protein localization to mitochondrion	1/629	52/17011	0.0192308	0.520087	-0.679138	0.859452	0.916606	0.773959	ABLIM3	1	0.0378171	10
GO:1905819	negative regulation of chromosome separation	1/629	52/17011	0.0192308	0.520087	-0.679138	0.859452	0.916606	0.773959	DUSP1	1	0.0378171	10
GO:0070507	regulation of microtubule cytoskeleton organization	4/629	164/17011	0.0243902	0.659622	-0.858254	0.860635	0.917408	0.774636	FAM107A/TPPP/GNAI1/PHLDB1	4	0.0374373	10
GO:0002706	regulation of lymphocyte mediated immunity	5/629	198/17011	0.0252525	0.682942	-0.879311	0.860785	0.917408	0.774636	IL7R/ARG1/CD274/CLCF1/KLRD1	5	0.0374373	10
GO:0045814	negative regulation of gene expression, epigenetic	5/629	198/17011	0.0252525	0.682942	-0.879311	0.860785	0.917408	0.774636	TUT4/MYC/UHRF2/TUT7/BAZ1A	5	0.0374373	10
GO:0030901	midbrain development	2/629	93/17011	0.0215054	0.581602	-0.792775	0.863245	0.918852	0.775855	PLP1/FGFR1	2	0.0367545	10
GO:0034502	protein localization to chromosome	3/629	130/17011	0.0230769	0.624104	-0.843013	0.864062	0.918852	0.775855	SLF1/SPIDR/SMC5	3	0.0367545	10
GO:0051028	mRNA transport	3/629	130/17011	0.0230769	0.624104	-0.843013	0.864062	0.918852	0.775855	NSUN2/NUP153/ARC	3	0.0367545	10
GO:0090174	organelle membrane fusion	3/629	130/17011	0.0230769	0.624104	-0.843013	0.864062	0.918852	0.775855	PLA2G5/STX12/RAB20	3	0.0367545	10
GO:0007129	homologous chromosome pairing at meiosis	1/629	53/17011	0.0188679	0.510274	-0.699678	0.864665	0.918852	0.775855	UBE2B	1	0.0367545	10
GO:0014075	response to amine	1/629	53/17011	0.0188679	0.510274	-0.699678	0.864665	0.918852	0.775855	EDN1	1	0.0367545	10
GO:0019083	viral transcription	1/629	53/17011	0.0188679	0.510274	-0.699678	0.864665	0.918852	0.775855	CCNT1	1	0.0367545	10
GO:0030490	maturation of SSU-rRNA	1/629	53/17011	0.0188679	0.510274	-0.699678	0.864665	0.918852	0.775855	RCL1	1	0.0367545	10
GO:0042269	regulation of natural killer cell mediated cytotoxicity	1/629	53/17011	0.0188679	0.510274	-0.699678	0.864665	0.918852	0.775855	KLRD1	1	0.0367545	10
GO:0048146	positive regulation of fibroblast proliferation	1/629	53/17011	0.0188679	0.510274	-0.699678	0.864665	0.918852	0.775855	MYC	1	0.0367545	10
GO:0051985	negative regulation of chromosome segregation	1/629	53/17011	0.0188679	0.510274	-0.699678	0.864665	0.918852	0.775855	DUSP1	1	0.0367545	10
GO:0141084	inflammasome-mediated signaling pathway	1/629	53/17011	0.0188679	0.510274	-0.699678	0.864665	0.918852	0.775855	KCNJ8	1	0.0367545	10
GO:2000179	positive regulation of neural precursor cell proliferation	1/629	53/17011	0.0188679	0.510274	-0.699678	0.864665	0.918852	0.775855	ADGRG1	1	0.0367545	10
GO:1902115	regulation of organelle assembly	6/629	233/17011	0.0257511	0.696425	-0.914255	0.865491	0.919524	0.776423	IL1RAP/FGFR1/C9orf72/GSN/SYNE2/SDC4	6	0.036437	10
GO:0006403	RNA localization	5/629	200/17011	0.025	0.676113	-0.90283	0.866479	0.920367	0.777134	DHX36/NSUN2/NUP153/ARC/MEX3D	5	0.0360392	10
GO:0010507	negative regulation of autophagy	2/629	94/17011	0.0212766	0.575415	-0.808836	0.867215	0.920529	0.777271	TAB3/FOXK2	2	0.0359627	10
GO:0021766	hippocampus development	2/629	94/17011	0.0212766	0.575415	-0.808836	0.867215	0.920529	0.777271	SRD5A1/TSKU	2	0.0359627	10
GO:0042475	odontogenesis of dentin-containing tooth	2/629	94/17011	0.0212766	0.575415	-0.808836	0.867215	0.920529	0.777271	ADM/GATA6	2	0.0359627	10
GO:0006749	glutathione metabolic process	1/629	54/17011	0.0185185	0.500824	-0.719896	0.869684	0.921702	0.778262	SLC1A2	1	0.0354096	10
GO:0008608	attachment of spindle microtubules to kinetochore	1/629	54/17011	0.0185185	0.500824	-0.719896	0.869684	0.921702	0.778262	KNSTRN	1	0.0354096	10
GO:0036230	granulocyte activation	1/629	54/17011	0.0185185	0.500824	-0.719896	0.869684	0.921702	0.778262	F2RL1	1	0.0354096	10
GO:0045815	transcription initiation-coupled chromatin remodeling	1/629	54/17011	0.0185185	0.500824	-0.719896	0.869684	0.921702	0.778262	ATAD2	1	0.0354096	10
GO:0046365	monosaccharide catabolic process	1/629	54/17011	0.0185185	0.500824	-0.719896	0.869684	0.921702	0.778262	FOXK2	1	0.0354096	10
GO:0046902	regulation of mitochondrial membrane permeability	1/629	54/17011	0.0185185	0.500824	-0.719896	0.869684	0.921702	0.778262	SLC9A1	1	0.0354096	10
GO:0050771	negative regulation of axonogenesis	1/629	54/17011	0.0185185	0.500824	-0.719896	0.869684	0.921702	0.778262	SEMA5A	1	0.0354096	10
GO:0000423	mitophagy	2/629	95/17011	0.0210526	0.569358	-0.824752	0.87108	0.922767	0.779162	RETREG1/GABARAPL1	2	0.0349077	10
GO:1902099	regulation of metaphase/anaphase transition of cell cycle	2/629	95/17011	0.0210526	0.569358	-0.824752	0.87108	0.922767	0.779162	DUSP1/BCL7B	2	0.0349077	10
GO:0002204	somatic recombination of immunoglobulin genes involved in immune response	1/629	55/17011	0.0181818	0.491718	-0.739806	0.874518	0.924681	0.780777	CLCF1	1	0.034008	10
GO:0002208	somatic diversification of immunoglobulins involved in immune response	1/629	55/17011	0.0181818	0.491718	-0.739806	0.874518	0.924681	0.780777	CLCF1	1	0.034008	10
GO:0006956	complement activation	1/629	55/17011	0.0181818	0.491718	-0.739806	0.874518	0.924681	0.780777	RGCC	1	0.034008	10
GO:0045190	isotype switching	1/629	55/17011	0.0181818	0.491718	-0.739806	0.874518	0.924681	0.780777	CLCF1	1	0.034008	10
GO:0046148	pigment biosynthetic process	1/629	55/17011	0.0181818	0.491718	-0.739806	0.874518	0.924681	0.780777	NFE2L1	1	0.034008	10
GO:0060425	lung morphogenesis	1/629	55/17011	0.0181818	0.491718	-0.739806	0.874518	0.924681	0.780777	SPRY1	1	0.034008	10
GO:0061900	glial cell activation	1/629	55/17011	0.0181818	0.491718	-0.739806	0.874518	0.924681	0.780777	KCNJ8	1	0.034008	10
GO:2000059	negative regulation of ubiquitin-dependent protein catabolic process	1/629	55/17011	0.0181818	0.491718	-0.739806	0.874518	0.924681	0.780777	USP38	1	0.034008	10
GO:0007091	metaphase/anaphase transition of mitotic cell cycle	2/629	96/17011	0.0208333	0.563427	-0.840524	0.874841	0.924681	0.780777	DUSP1/BCL7B	2	0.034008	10
GO:0048704	embryonic skeletal system morphogenesis	2/629	96/17011	0.0208333	0.563427	-0.840524	0.874841	0.924681	0.780777	MYCN/MMP14	2	0.034008	10
GO:0071897	DNA biosynthetic process	4/629	169/17011	0.0236686	0.640107	-0.921328	0.875687	0.925368	0.781358	JADE1/SMOC2/ANKRD1/RGCC	4	0.0336853	10
GO:0001942	hair follicle development	2/629	97/17011	0.0206186	0.557619	-0.856157	0.878501	0.92772	0.783343	IGFBP5/NSUN2	2	0.032583	10
GO:0098869	cellular oxidant detoxification	2/629	97/17011	0.0206186	0.557619	-0.856157	0.878501	0.92772	0.783343	SOD3/SESN1	2	0.032583	10
GO:1903432	regulation of TORC1 signaling	2/629	97/17011	0.0206186	0.557619	-0.856157	0.878501	0.92772	0.783343	SESN1/C9orf72	2	0.032583	10
GO:0002639	positive regulation of immunoglobulin production	1/629	56/17011	0.0178571	0.482938	-0.75942	0.879173	0.928016	0.783593	CLCF1	1	0.0324445	10
GO:1901799	negative regulation of proteasomal protein catabolic process	1/629	56/17011	0.0178571	0.482938	-0.75942	0.879173	0.928016	0.783593	USP38	1	0.0324445	10
GO:0048706	embryonic skeletal system development	3/629	135/17011	0.0222222	0.600989	-0.912033	0.880365	0.929067	0.78448	WNT9A/MYCN/MMP14	3	0.0319531	10
GO:1990542	mitochondrial transmembrane transport	2/629	98/17011	0.0204082	0.551929	-0.871653	0.882061	0.930649	0.785817	SLC25A33/SLC25A52	2	0.0312139	10
GO:0006584	catecholamine metabolic process	1/629	57/17011	0.0175439	0.474465	-0.778748	0.883656	0.931501	0.786536	NT5DC2	1	0.0308169	10
GO:0009712	catechol-containing compound metabolic process	1/629	57/17011	0.0175439	0.474465	-0.778748	0.883656	0.931501	0.786536	NT5DC2	1	0.0308169	10
GO:0033047	regulation of mitotic sister chromatid segregation	1/629	57/17011	0.0175439	0.474465	-0.778748	0.883656	0.931501	0.786536	DUSP1	1	0.0308169	10
GO:1904356	regulation of telomere maintenance via telomere lengthening	1/629	57/17011	0.0175439	0.474465	-0.778748	0.883656	0.931501	0.786536	DHX36	1	0.0308169	10
GO:0006721	terpenoid metabolic process	2/629	99/17011	0.020202	0.546354	-0.887016	0.885525	0.932848	0.787673	SRD5A1/RDH12	2	0.0301891	10
GO:0044784	metaphase/anaphase transition of cell cycle	2/629	99/17011	0.020202	0.546354	-0.887016	0.885525	0.932848	0.787673	DUSP1/BCL7B	2	0.0301891	10
GO:0061387	regulation of extent of cell growth	2/629	99/17011	0.020202	0.546354	-0.887016	0.885525	0.932848	0.787673	SEMA5A/SMURF1	2	0.0301891	10
GO:0034728	nucleosome organization	3/629	137/17011	0.0218978	0.592216	-0.939022	0.886384	0.933129	0.787911	TSPYL2/ATAD2/BAZ1A	3	0.0300581	10
GO:0043467	regulation of generation of precursor metabolites and energy	3/629	137/17011	0.0218978	0.592216	-0.939022	0.886384	0.933129	0.787911	SLC25A33/SLC4A4/DDIT4	3	0.0300581	10
GO:0045739	positive regulation of DNA repair	3/629	137/17011	0.0218978	0.592216	-0.939022	0.886384	0.933129	0.787911	SLF1/BCL7B/SPIDR	3	0.0300581	10
GO:0060294	cilium movement involved in cell motility	5/629	208/17011	0.0240385	0.650109	-0.994868	0.887329	0.93314	0.78792	NPHP4/DNALI1/DNAH5/UBE2B/CLXN	5	0.0300532	10
GO:0007131	reciprocal meiotic recombination	1/629	58/17011	0.0172414	0.466285	-0.797801	0.887972	0.93314	0.78792	UBE2B	1	0.0300532	10
GO:0009948	anterior/posterior axis specification	1/629	58/17011	0.0172414	0.466285	-0.797801	0.887972	0.93314	0.78792	HOXD8	1	0.0300532	10
GO:0045839	negative regulation of mitotic nuclear division	1/629	58/17011	0.0172414	0.466285	-0.797801	0.887972	0.93314	0.78792	DUSP1	1	0.0300532	10
GO:0051926	negative regulation of calcium ion transport	1/629	58/17011	0.0172414	0.466285	-0.797801	0.887972	0.93314	0.78792	STC1	1	0.0300532	10
GO:0061462	protein localization to lysosome	1/629	58/17011	0.0172414	0.466285	-0.797801	0.887972	0.93314	0.78792	SH3BP4	1	0.0300532	10
GO:0140527	reciprocal homologous recombination	1/629	58/17011	0.0172414	0.466285	-0.797801	0.887972	0.93314	0.78792	UBE2B	1	0.0300532	10
GO:0141137	positive regulation of gene expression, epigenetic	1/629	58/17011	0.0172414	0.466285	-0.797801	0.887972	0.93314	0.78792	ATAD2	1	0.0300532	10
GO:0022404	molting cycle process	2/629	100/17011	0.02	0.54089	-0.902248	0.888895	0.933488	0.788213	IGFBP5/NSUN2	2	0.0298914	10
GO:0022405	hair cycle process	2/629	100/17011	0.02	0.54089	-0.902248	0.888895	0.933488	0.788213	IGFBP5/NSUN2	2	0.0298914	10
GO:0090398	cellular senescence	2/629	100/17011	0.02	0.54089	-0.902248	0.888895	0.933488	0.788213	SMC5/PAWR	2	0.0298914	10
GO:0002381	immunoglobulin production involved in immunoglobulin-mediated immune response	1/629	59/17011	0.0169492	0.458382	-0.816588	0.892129	0.935891	0.790243	CLCF1	1	0.0287748	10
GO:0002715	regulation of natural killer cell mediated immunity	1/629	59/17011	0.0169492	0.458382	-0.816588	0.892129	0.935891	0.790243	KLRD1	1	0.0287748	10
GO:0048278	vesicle docking	1/629	59/17011	0.0169492	0.458382	-0.816588	0.892129	0.935891	0.790243	STX12	1	0.0287748	10
GO:0042147	retrograde transport, endosome to Golgi	2/629	101/17011	0.019802	0.535535	-0.917352	0.892172	0.935891	0.790243	RHOBTB3/TMEM87A	2	0.0287748	10
GO:0051099	positive regulation of binding	2/629	101/17011	0.019802	0.535535	-0.917352	0.892172	0.935891	0.790243	RIPK2/BAMBI	2	0.0287748	10
GO:0050905	neuromuscular process	4/629	176/17011	0.0227273	0.614648	-1.00693	0.894388	0.938007	0.79203	NRXN1/SLC1A3/KCNJ8/SPG21	4	0.0277938	10
GO:0006091	generation of precursor metabolites and energy	13/629	473/17011	0.0274841	0.743295	-1.10947	0.895639	0.939003	0.79287	SLC25A33/H6PD/PER2/PPARGC1A/STBD1/SLC4A4/GFPT2/IL6ST/POR/DDIT4/PFKFB3/GABARAPL1/FOXK2	13	0.0273332	10
GO:0048168	regulation of neuronal synaptic plasticity	1/629	60/17011	0.0166667	0.450742	-0.835119	0.896131	0.939003	0.79287	ARC	1	0.0273332	10
GO:0051480	regulation of cytosolic calcium ion concentration	1/629	60/17011	0.0166667	0.450742	-0.835119	0.896131	0.939003	0.79287	CAV1	1	0.0273332	10
GO:0060632	regulation of microtubule-based movement	1/629	60/17011	0.0166667	0.450742	-0.835119	0.896131	0.939003	0.79287	CLXN	1	0.0273332	10
GO:0010970	transport along microtubule	4/629	177/17011	0.0225989	0.611175	-1.01892	0.896848	0.939462	0.793258	RPGR/SYBU/KIF5B/SYNE2	4	0.027121	10
GO:0140014	mitotic nuclear division	7/629	280/17011	0.025	0.676113	-1.07079	0.896966	0.939462	0.793258	PHF13/TENT4A/DUSP1/EDN1/RGCC/KNSTRN/CCDC8	7	0.027121	10
GO:0016042	lipid catabolic process	9/629	346/17011	0.0260116	0.70347	-1.09194	0.897236	0.939535	0.79332	PLA2G5/PLPP3/ACADL/SRD5A1/PNPLA8/PDE3B/LPIN2/GPCPD1/SULT2A1	9	0.0270868	10
GO:0008631	intrinsic apoptotic signaling pathway in response to oxidative stress	1/629	61/17011	0.0163934	0.443353	-0.853403	0.899985	0.941581	0.795047	MAPK7	1	0.0261422	10
GO:0010965	regulation of mitotic sister chromatid separation	1/629	61/17011	0.0163934	0.443353	-0.853403	0.899985	0.941581	0.795047	DUSP1	1	0.0261422	10
GO:0044088	regulation of vacuole organization	1/629	61/17011	0.0163934	0.443353	-0.853403	0.899985	0.941581	0.795047	C9orf72	1	0.0261422	10
GO:0097352	autophagosome maturation	1/629	61/17011	0.0163934	0.443353	-0.853403	0.899985	0.941581	0.795047	GABARAPL1	1	0.0261422	10
GO:0009062	fatty acid catabolic process	2/629	104/17011	0.0192308	0.520087	-0.961922	0.901474	0.94293	0.796186	ACADL/LPIN2	2	0.0255205	10
GO:0008380	RNA splicing	12/629	446/17011	0.0269058	0.727655	-1.14205	0.902911	0.944224	0.797279	IVNS1ABP/PPARGC1A/PIK3R1/SRPK2/MBNL3/RBPMS/DCPS/SLC38A2/MBNL2/ERN1/DHX35/RBFOX2	12	0.0249248	10
GO:0002712	regulation of B cell mediated immunity	1/629	62/17011	0.016129	0.436202	-0.871448	0.903697	0.94442	0.797444	CLCF1	1	0.0248348	10
GO:0002889	regulation of immunoglobulin mediated immune response	1/629	62/17011	0.016129	0.436202	-0.871448	0.903697	0.94442	0.797444	CLCF1	1	0.0248348	10
GO:0006518	peptide metabolic process	1/629	62/17011	0.016129	0.436202	-0.871448	0.903697	0.94442	0.797444	SLC1A2	1	0.0248348	10
GO:0009581	detection of external stimulus	3/629	144/17011	0.0208333	0.563427	-1.03089	0.905376	0.945966	0.79875	CDS1/TMEM87A/PIEZO1	3	0.0241243	10
GO:0002312	B cell activation involved in immune response	2/629	106/17011	0.0188679	0.510274	-0.991043	0.907253	0.947109	0.799715	DLL1/CLCF1	2	0.0236	10
GO:0043393	regulation of protein binding	2/629	106/17011	0.0188679	0.510274	-0.991043	0.907253	0.947109	0.799715	RIPK2/BAMBI	2	0.0236	10
GO:0016447	somatic recombination of immunoglobulin gene segments	1/629	63/17011	0.015873	0.429278	-0.889262	0.907271	0.947109	0.799715	CLCF1	1	0.0236	10
GO:0033059	cellular pigmentation	1/629	63/17011	0.015873	0.429278	-0.889262	0.907271	0.947109	0.799715	SHROOM3	1	0.0236	10
GO:0033045	regulation of sister chromatid segregation	2/629	107/17011	0.0186916	0.505505	-1.00543	0.910022	0.949235	0.80151	DUSP1/BCL7B	2	0.022626	10
GO:0007224	smoothened signaling pathway	3/629	146/17011	0.0205479	0.555709	-1.05644	0.91025	0.949235	0.80151	ARL13B/PTCH1/RORA	3	0.022626	10
GO:0009582	detection of abiotic stimulus	3/629	146/17011	0.0205479	0.555709	-1.05644	0.91025	0.949235	0.80151	CDS1/TMEM87A/PIEZO1	3	0.022626	10
GO:0009311	oligosaccharide metabolic process	1/629	64/17011	0.015625	0.422571	-0.906852	0.910712	0.949235	0.80151	ST3GAL4	1	0.022626	10
GO:0050994	regulation of lipid catabolic process	1/629	64/17011	0.015625	0.422571	-0.906852	0.910712	0.949235	0.80151	PDE3B	1	0.022626	10
GO:0051306	mitotic sister chromatid separation	1/629	64/17011	0.015625	0.422571	-0.906852	0.910712	0.949235	0.80151	DUSP1	1	0.022626	10
GO:0051784	negative regulation of nuclear division	1/629	64/17011	0.015625	0.422571	-0.906852	0.910712	0.949235	0.80151	DUSP1	1	0.022626	10
GO:0000271	polysaccharide biosynthetic process	1/629	65/17011	0.0153846	0.416069	-0.924226	0.914026	0.951641	0.803542	PER2	1	0.0215267	10
GO:0001756	somitogenesis	1/629	65/17011	0.0153846	0.416069	-0.924226	0.914026	0.951641	0.803542	DLL1	1	0.0215267	10
GO:0050909	sensory perception of taste	1/629	65/17011	0.0153846	0.416069	-0.924226	0.914026	0.951641	0.803542	ITPR3	1	0.0215267	10
GO:0051937	catecholamine transport	1/629	65/17011	0.0153846	0.416069	-0.924226	0.914026	0.951641	0.803542	RAB3B	1	0.0215267	10
GO:0070192	chromosome organization involved in meiotic cell cycle	1/629	65/17011	0.0153846	0.416069	-0.924226	0.914026	0.951641	0.803542	UBE2B	1	0.0215267	10
GO:0000075	cell cycle checkpoint signaling	4/629	185/17011	0.0216216	0.584746	-1.11276	0.914777	0.952213	0.804025	NSUN2/DUSP1/CRY1/FBXO31	4	0.0212658	10
GO:0099504	synaptic vesicle cycle	5/629	221/17011	0.0226244	0.611867	-1.13801	0.915253	0.952499	0.804266	RAB3B/BTBD8/NRXN1/ATP6V1H/C9orf72	5	0.0211354	10
GO:0035825	homologous recombination	1/629	66/17011	0.0151515	0.409765	-0.941391	0.917217	0.954124	0.805638	UBE2B	1	0.0203952	10
GO:0045143	homologous chromosome segregation	1/629	66/17011	0.0151515	0.409765	-0.941391	0.917217	0.954124	0.805638	UBE2B	1	0.0203952	10
GO:0006664	glycolipid metabolic process	2/629	110/17011	0.0181818	0.491718	-1.04795	0.917873	0.954386	0.805859	ST3GAL4/B4GALT6	2	0.0202759	10
GO:0006672	ceramide metabolic process	2/629	110/17011	0.0181818	0.491718	-1.04795	0.917873	0.954386	0.805859	PLPP3/B4GALT6	2	0.0202759	10
GO:0051648	vesicle localization	5/629	223/17011	0.0224215	0.606379	-1.15938	0.918961	0.955109	0.80647	BTBD8/NRXN1/SYBU/KIF5B/SDC4	5	0.019947	10
GO:0071824	protein-DNA complex organization	6/629	258/17011	0.0232558	0.628942	-1.17679	0.918972	0.955109	0.80647	TSPYL2/MED30/ATAD2/MYC/BAZ1A/PIAS1	6	0.019947	10
GO:0006397	mRNA processing	13/629	490/17011	0.0265306	0.717508	-1.24331	0.91969	0.955485	0.806787	IVNS1ABP/DHX36/PPARGC1A/NSUN2/TENT4A/SRPK2/MBNL3/RBPMS/DCPS/MBNL2/ERN1/DHX35/RBFOX2	13	0.0197761	10
GO:0006687	glycosphingolipid metabolic process	1/629	67/17011	0.0149254	0.403649	-0.958352	0.92029	0.955485	0.806787	B4GALT6	1	0.0197761	10
GO:0009583	detection of light stimulus	1/629	67/17011	0.0149254	0.403649	-0.958352	0.92029	0.955485	0.806787	CDS1	1	0.0197761	10
GO:0051123	RNA polymerase II preinitiation complex assembly	1/629	67/17011	0.0149254	0.403649	-0.958352	0.92029	0.955485	0.806787	MED30	1	0.0197761	10
GO:1903509	liposaccharide metabolic process	2/629	111/17011	0.018018	0.487289	-1.0619	0.920343	0.955485	0.806787	ST3GAL4/B4GALT6	2	0.0197761	10
GO:0072522	purine-containing compound biosynthetic process	6/629	259/17011	0.023166	0.626514	-1.18682	0.920659	0.955487	0.806789	ACSL3/ACMSD/SLC4A7/NAMPT/PDK4/PANK1	6	0.0197754	10
GO:0032200	telomere organization	4/629	188/17011	0.0212766	0.575415	-1.14706	0.920749	0.955487	0.806789	DHX36/SLF1/MYC/SMC5	4	0.0197754	10
GO:0006959	humoral immune response	7/629	294/17011	0.0238095	0.643917	-1.20681	0.921667	0.956229	0.807416	S100A12/SLC11A1/CXCL2/CXCL1/ADM/RGCC/GATA6	7	0.0194379	10
GO:0006282	regulation of DNA repair	5/629	225/17011	0.0222222	0.600989	-1.18058	0.922526	0.956822	0.807916	PHF13/SLF1/BCL7B/SPIDR/PPP4R3A	5	0.0191688	10
GO:0016445	somatic diversification of immunoglobulins	1/629	68/17011	0.0147059	0.397713	-0.975116	0.923249	0.956822	0.807916	CLCF1	1	0.0191688	10
GO:0030199	collagen fibril organization	1/629	68/17011	0.0147059	0.397713	-0.975116	0.923249	0.956822	0.807916	COLGALT2	1	0.0191688	10
GO:0045806	negative regulation of endocytosis	1/629	68/17011	0.0147059	0.397713	-0.975116	0.923249	0.956822	0.807916	CAV1	1	0.0191688	10
GO:0048002	antigen processing and presentation of peptide antigen	1/629	68/17011	0.0147059	0.397713	-0.975116	0.923249	0.956822	0.807916	SLC11A1	1	0.0191688	10
GO:0019731	antibacterial humoral response	1/629	69/17011	0.0144928	0.391949	-0.99169	0.926099	0.959565	0.810232	ADM	1	0.0179257	10
GO:0000070	mitotic sister chromatid segregation	4/629	191/17011	0.0209424	0.566377	-1.18089	0.926344	0.959609	0.810269	PHF13/TENT4A/DUSP1/KNSTRN	4	0.0179059	10
GO:0000077	DNA damage checkpoint signaling	2/629	114/17011	0.0175439	0.474465	-1.10317	0.927342	0.960222	0.810787	CRY1/FBXO31	2	0.0176282	10
GO:0051303	establishment of chromosome localization	2/629	114/17011	0.0175439	0.474465	-1.10317	0.927342	0.960222	0.810787	UBE2B/KNSTRN	2	0.0176282	10
GO:0046034	ATP metabolic process	5/629	228/17011	0.0219298	0.593081	-1.21209	0.927612	0.960292	0.810846	ATP1B1/SLC4A4/DDIT4/PFKFB3/FOXK2	5	0.0175968	10
GO:0044773	mitotic DNA damage checkpoint signaling	1/629	70/17011	0.0142857	0.38635	-1.00808	0.928842	0.961145	0.811566	FBXO31	1	0.0172113	10
GO:2000401	regulation of lymphocyte migration	1/629	70/17011	0.0142857	0.38635	-1.00808	0.928842	0.961145	0.811566	NEDD9	1	0.0172113	10
GO:0000422	autophagy of mitochondrion	2/629	115/17011	0.0173913	0.470339	-1.11673	0.929543	0.961659	0.812001	RETREG1/GABARAPL1	2	0.0169787	10
GO:0061025	membrane fusion	4/629	193/17011	0.0207254	0.560508	-1.2032	0.929874	0.961791	0.812112	PLA2G5/STX12/HYAL2/RAB20	4	0.0169193	10
GO:0010972	negative regulation of G2/M transition of mitotic cell cycle	1/629	71/17011	0.0140845	0.380909	-1.02429	0.931484	0.963036	0.813163	WEE1	1	0.0163575	10
GO:0046513	ceramide biosynthetic process	1/629	71/17011	0.0140845	0.380909	-1.02429	0.931484	0.963036	0.813163	B4GALT6	1	0.0163575	10
GO:0000819	sister chromatid segregation	5/629	232/17011	0.0215517	0.582856	-1.25355	0.933932	0.964402	0.814316	PHF13/TENT4A/DUSP1/BCL7B/KNSTRN	5	0.015742	10
GO:0002437	inflammatory response to antigenic stimulus	1/629	72/17011	0.0138889	0.375618	-1.04032	0.934028	0.964402	0.814316	GPR17	1	0.015742	10
GO:0002562	somatic diversification of immune receptors via germline recombination within a single locus	1/629	72/17011	0.0138889	0.375618	-1.04032	0.934028	0.964402	0.814316	CLCF1	1	0.015742	10
GO:0006406	mRNA export from nucleus	1/629	72/17011	0.0138889	0.375618	-1.04032	0.934028	0.964402	0.814316	NSUN2	1	0.015742	10
GO:0016444	somatic cell DNA recombination	1/629	72/17011	0.0138889	0.375618	-1.04032	0.934028	0.964402	0.814316	CLCF1	1	0.015742	10
GO:0051101	regulation of DNA binding	1/629	72/17011	0.0138889	0.375618	-1.04032	0.934028	0.964402	0.814316	PER2	1	0.015742	10
GO:0001824	blastocyst development	2/629	118/17011	0.0169492	0.458382	-1.15684	0.935774	0.96594	0.815616	TM4SF1/PLPP4	2	0.0150496	10
GO:0009988	cell-cell recognition	1/629	73/17011	0.0136986	0.370473	-1.05618	0.936478	0.96594	0.815616	NEDD9	1	0.0150496	10
GO:1902750	negative regulation of cell cycle G2/M phase transition	1/629	73/17011	0.0136986	0.370473	-1.05618	0.936478	0.96594	0.815616	WEE1	1	0.0150496	10
GO:1903051	negative regulation of proteolysis involved in protein catabolic process	1/629	73/17011	0.0136986	0.370473	-1.05618	0.936478	0.96594	0.815616	USP38	1	0.0150496	10
GO:0050657	nucleic acid transport	3/629	159/17011	0.0188679	0.510274	-1.21568	0.936744	0.96594	0.815616	NSUN2/NUP153/ARC	3	0.0150496	10
GO:0050658	RNA transport	3/629	159/17011	0.0188679	0.510274	-1.21568	0.936744	0.96594	0.815616	NSUN2/NUP153/ARC	3	0.0150496	10
GO:0048193	Golgi vesicle transport	7/629	305/17011	0.0229508	0.620694	-1.30978	0.937305	0.966309	0.815927	PLPP3/CNST/PKDCC/ACSL3/RAB33B/INSIG1/ANK3	7	0.0148841	10
GO:0006635	fatty acid beta-oxidation	1/629	74/17011	0.0135135	0.365466	-1.07188	0.938837	0.966835	0.816371	ACADL	1	0.0146478	10
GO:0010833	telomere maintenance via telomere lengthening	1/629	74/17011	0.0135135	0.365466	-1.07188	0.938837	0.966835	0.816371	DHX36	1	0.0146478	10
GO:0044774	mitotic DNA integrity checkpoint signaling	1/629	74/17011	0.0135135	0.365466	-1.07188	0.938837	0.966835	0.816371	FBXO31	1	0.0146478	10
GO:0051881	regulation of mitochondrial membrane potential	1/629	74/17011	0.0135135	0.365466	-1.07188	0.938837	0.966835	0.816371	SLC25A33	1	0.0146478	10
GO:0061077	chaperone-mediated protein folding	1/629	74/17011	0.0135135	0.365466	-1.07188	0.938837	0.966835	0.816371	FKBP5	1	0.0146478	10
GO:0006081	aldehyde metabolic process	1/629	75/17011	0.0133333	0.360594	-1.08742	0.941109	0.96812	0.817456	WNT4	1	0.0140708	10
GO:0045123	cellular extravasation	1/629	75/17011	0.0133333	0.360594	-1.08742	0.941109	0.96812	0.817456	ST3GAL4	1	0.0140708	10
GO:0048525	negative regulation of viral process	1/629	75/17011	0.0133333	0.360594	-1.08742	0.941109	0.96812	0.817456	SRPK2	1	0.0140708	10
GO:0051298	centrosome duplication	1/629	75/17011	0.0133333	0.360594	-1.08742	0.941109	0.96812	0.817456	RTTN	1	0.0140708	10
GO:1902017	regulation of cilium assembly	1/629	75/17011	0.0133333	0.360594	-1.08742	0.941109	0.96812	0.817456	SYNE2	1	0.0140708	10
GO:0006720	isoprenoid metabolic process	2/629	121/17011	0.0165289	0.447017	-1.19615	0.941481	0.968293	0.817602	SRD5A1/RDH12	2	0.0139933	10
GO:0051236	establishment of RNA localization	3/629	162/17011	0.0185185	0.500824	-1.25089	0.941733	0.968341	0.817643	NSUN2/NUP153/ARC	3	0.0139715	10
GO:0065004	protein-DNA complex assembly	5/629	238/17011	0.0210084	0.568162	-1.31461	0.942489	0.968685	0.817933	TSPYL2/MED30/ATAD2/BAZ1A/PIAS1	5	0.0138174	10
GO:0009141	nucleoside triphosphate metabolic process	6/629	274/17011	0.0218978	0.592216	-1.3334	0.942514	0.968685	0.817933	ATP1B1/SLC4A4/TBPL1/DDIT4/PFKFB3/FOXK2	6	0.0138174	10
GO:0050000	chromosome localization	2/629	122/17011	0.0163934	0.443353	-1.20907	0.943274	0.968685	0.817933	UBE2B/KNSTRN	2	0.0138174	10
GO:0000245	spliceosomal complex assembly	1/629	76/17011	0.0131579	0.355849	-1.1028	0.943296	0.968685	0.817933	SRPK2	1	0.0138174	10
GO:0072678	T cell migration	1/629	76/17011	0.0131579	0.355849	-1.1028	0.943296	0.968685	0.817933	GNAI1	1	0.0138174	10
GO:1905818	regulation of chromosome separation	1/629	76/17011	0.0131579	0.355849	-1.1028	0.943296	0.968685	0.817933	DUSP1	1	0.0138174	10
GO:0006260	DNA replication	6/629	275/17011	0.0218182	0.590062	-1.34293	0.943759	0.968951	0.818157	RBMS1/JADE1/TSPYL2/FGFR1/WEE1/BAZ1A	6	0.0136983	10
GO:0022900	electron transport chain	2/629	123/17011	0.0162602	0.439748	-1.22191	0.945014	0.968955	0.818161	PPARGC1A/POR	2	0.0136964	10
GO:0031570	DNA integrity checkpoint signaling	2/629	123/17011	0.0162602	0.439748	-1.22191	0.945014	0.968955	0.818161	CRY1/FBXO31	2	0.0136964	10
GO:0007051	spindle organization	4/629	203/17011	0.0197044	0.532897	-1.31189	0.945333	0.968955	0.818161	TPPP/GNAI1/TACC1/KNSTRN	4	0.0136964	10
GO:0030705	cytoskeleton-dependent intracellular transport	4/629	203/17011	0.0197044	0.532897	-1.31189	0.945333	0.968955	0.818161	RPGR/SYBU/KIF5B/SYNE2	4	0.0136964	10
GO:0051650	establishment of vesicle localization	4/629	203/17011	0.0197044	0.532897	-1.31189	0.945333	0.968955	0.818161	BTBD8/SYBU/KIF5B/SDC4	4	0.0136964	10
GO:0006360	transcription by RNA polymerase I	1/629	77/17011	0.012987	0.351227	-1.11803	0.945402	0.968955	0.818161	DDX21	1	0.0136964	10
GO:0015844	monoamine transport	1/629	77/17011	0.012987	0.351227	-1.11803	0.945402	0.968955	0.818161	RAB3B	1	0.0136964	10
GO:0048488	synaptic vesicle endocytosis	1/629	77/17011	0.012987	0.351227	-1.11803	0.945402	0.968955	0.818161	BTBD8	1	0.0136964	10
GO:0070085	glycosylation	5/629	241/17011	0.0207469	0.56109	-1.34466	0.946382	0.969749	0.818832	MAN1C1/GFPT2/GNE/ST3GAL4/B4GALT6	5	0.0133407	10
GO:1903305	regulation of regulated secretory pathway	2/629	124/17011	0.016129	0.436202	-1.23467	0.946704	0.969773	0.818852	GATA2/F2RL1	2	0.0133299	10
GO:0002200	somatic diversification of immune receptors	1/629	78/17011	0.0128205	0.346725	-1.13311	0.94743	0.969773	0.818852	CLCF1	1	0.0133299	10
GO:0002637	regulation of immunoglobulin production	1/629	78/17011	0.0128205	0.346725	-1.13311	0.94743	0.969773	0.818852	CLCF1	1	0.0133299	10
GO:0052547	regulation of peptidase activity	1/629	78/17011	0.0128205	0.346725	-1.13311	0.94743	0.969773	0.818852	CST3	1	0.0133299	10
GO:0140056	organelle localization by membrane tethering	1/629	78/17011	0.0128205	0.346725	-1.13311	0.94743	0.969773	0.818852	STX12	1	0.0133299	10
GO:1902850	microtubule cytoskeleton organization involved in mitosis	3/629	166/17011	0.0180723	0.488756	-1.297	0.947819	0.969962	0.819011	SPRY1/GNAI1/TACC1	3	0.0132454	10
GO:0042440	pigment metabolic process	1/629	79/17011	0.0126582	0.342336	-1.14804	0.949383	0.971351	0.820185	NFE2L1	1	0.0126236	10
GO:0002181	cytoplasmic translation	3/629	168/17011	0.0178571	0.482938	-1.31972	0.950636	0.972014	0.820744	DHX36/CPEB4/CPEB3	3	0.0123274	10
GO:0007156	homophilic cell adhesion via plasma membrane adhesion molecules	3/629	168/17011	0.0178571	0.482938	-1.31972	0.950636	0.972014	0.820744	CELSR2/PALLD/CDH19	3	0.0123274	10
GO:0001510	RNA methylation	1/629	80/17011	0.0125	0.338056	-1.16284	0.951263	0.972014	0.820744	NSUN2	1	0.0123274	10
GO:0045069	regulation of viral genome replication	1/629	80/17011	0.0125	0.338056	-1.16284	0.951263	0.972014	0.820744	SRPK2	1	0.0123274	10
GO:0070897	transcription preinitiation complex assembly	1/629	80/17011	0.0125	0.338056	-1.16284	0.951263	0.972014	0.820744	MED30	1	0.0123274	10
GO:0150076	neuroinflammatory response	1/629	80/17011	0.0125	0.338056	-1.16284	0.951263	0.972014	0.820744	KCNJ8	1	0.0123274	10
GO:0140238	presynaptic endocytosis	1/629	81/17011	0.0123457	0.333883	-1.17749	0.953074	0.973654	0.822129	BTBD8	1	0.0115954	10
GO:0009260	ribonucleotide biosynthetic process	3/629	170/17011	0.0176471	0.477256	-1.34222	0.95331	0.973685	0.822155	CDA/UPP2/UPP1	3	0.0115814	10
GO:0006289	nucleotide-excision repair	1/629	82/17011	0.0121951	0.329811	-1.19202	0.954817	0.974593	0.822922	BCL7B	1	0.0111766	10
GO:0010569	regulation of double-strand break repair via homologous recombination	1/629	82/17011	0.0121951	0.329811	-1.19202	0.954817	0.974593	0.822922	SPIDR	1	0.0111766	10
GO:0048678	response to axon injury	1/629	82/17011	0.0121951	0.329811	-1.19202	0.954817	0.974593	0.822922	MTR	1	0.0111766	10
GO:0006302	double-strand break repair	7/629	322/17011	0.0217391	0.587924	-1.4628	0.956085	0.975675	0.823836	TENT4A/SLF1/BCL7B/SPIDR/SMC5/PPP4R3A/GGN	7	0.0106947	10
GO:0001523	retinoid metabolic process	1/629	83/17011	0.0120482	0.325838	-1.20641	0.956496	0.975675	0.823836	RDH12	1	0.0106947	10
GO:0051304	chromosome separation	1/629	83/17011	0.0120482	0.325838	-1.20641	0.956496	0.975675	0.823836	DUSP1	1	0.0106947	10
GO:0002708	positive regulation of lymphocyte mediated immunity	2/629	131/17011	0.0152672	0.412893	-1.32178	0.957218	0.975991	0.824102	CLCF1/KLRD1	2	0.0105542	10
GO:0045471	response to ethanol	2/629	131/17011	0.0152672	0.412893	-1.32178	0.957218	0.975991	0.824102	NR0B2/ARC	2	0.0105542	10
GO:0009205	purine ribonucleoside triphosphate metabolic process	5/629	251/17011	0.0199203	0.538735	-1.44259	0.957696	0.976268	0.824336	ATP1B1/SLC4A4/DDIT4/PFKFB3/FOXK2	5	0.0104309	10
GO:0008344	adult locomotory behavior	1/629	84/17011	0.0119048	0.321959	-1.22067	0.958112	0.97642	0.824464	TMOD1	1	0.0103635	10
GO:0048284	organelle fusion	3/629	174/17011	0.0172414	0.466285	-1.38658	0.958258	0.97642	0.824464	PLA2G5/STX12/RAB20	3	0.0103635	10
GO:0007052	mitotic spindle organization	2/629	132/17011	0.0151515	0.409765	-1.33393	0.958547	0.976505	0.824536	GNAI1/TACC1	2	0.0103257	10
GO:0007018	microtubule-based movement	11/629	467/17011	0.0235546	0.637023	-1.55852	0.961437	0.979024	0.826663	NPHP4/DNALI1/CELSR2/DNAH5/UBE2B/RPGR/CLXN/SYBU/KIF5B/SYNE2/DNAAF2	11	0.00920666	10
GO:0007338	single fertilization	3/629	177/17011	0.0169492	0.458382	-1.41932	0.961641	0.979024	0.826663	SPAG1/PLAT/MFGE8	3	0.00920666	10
GO:0046390	ribose phosphate biosynthetic process	3/629	177/17011	0.0169492	0.458382	-1.41932	0.961641	0.979024	0.826663	CDA/UPP2/UPP1	3	0.00920666	10
GO:0006839	mitochondrial transport	3/629	178/17011	0.0168539	0.455806	-1.43013	0.962711	0.979735	0.827264	SLC9A1/SLC25A33/SLC25A52	3	0.00889122	10
GO:1903046	meiotic cell cycle process	4/629	218/17011	0.0183486	0.49623	-1.46687	0.962754	0.979735	0.827264	WNT4/NSUN2/UBE2B/EDN1	4	0.00889122	10
GO:0007093	mitotic cell cycle checkpoint signaling	2/629	136/17011	0.0147059	0.397713	-1.3818	0.96348	0.980013	0.827498	DUSP1/FBXO31	2	0.00876807	10
GO:0051053	negative regulation of DNA metabolic process	2/629	136/17011	0.0147059	0.397713	-1.3818	0.96348	0.980013	0.827498	TSPYL2/ANKRD1	2	0.00876807	10
GO:0022406	membrane docking	1/629	88/17011	0.0113636	0.307324	-1.27652	0.964	0.980013	0.827498	STX12	1	0.00876807	10
GO:1902117	positive regulation of organelle assembly	1/629	88/17011	0.0113636	0.307324	-1.27652	0.964	0.980013	0.827498	SDC4	1	0.00876807	10
GO:0009144	purine nucleoside triphosphate metabolic process	5/629	258/17011	0.0193798	0.524119	-1.50923	0.96427	0.980013	0.827498	ATP1B1/SLC4A4/DDIT4/PFKFB3/FOXK2	5	0.00876807	10
GO:0009199	ribonucleoside triphosphate metabolic process	5/629	258/17011	0.0193798	0.524119	-1.50923	0.96427	0.980013	0.827498	ATP1B1/SLC4A4/DDIT4/PFKFB3/FOXK2	5	0.00876807	10
GO:0036465	synaptic vesicle recycling	1/629	89/17011	0.011236	0.303871	-1.29019	0.965338	0.980685	0.828065	BTBD8	1	0.00847055	10
GO:0006486	protein glycosylation	4/629	221/17011	0.0180995	0.489493	-1.49681	0.965553	0.980685	0.828065	MAN1C1/GFPT2/ST3GAL4/B4GALT6	4	0.00847055	10
GO:0043413	macromolecule glycosylation	4/629	221/17011	0.0180995	0.489493	-1.49681	0.965553	0.980685	0.828065	MAN1C1/GFPT2/ST3GAL4/B4GALT6	4	0.00847055	10
GO:0006400	tRNA modification	1/629	92/17011	0.0108696	0.293962	-1.33054	0.969062	0.984038	0.830897	NSUN2	1	0.00698821	10
GO:0007098	centrosome cycle	2/629	142/17011	0.0140845	0.380909	-1.4516	0.969837	0.984613	0.831383	TUBE1/RTTN	2	0.00673434	10
GO:0015980	energy derivation by oxidation of organic compounds	7/629	341/17011	0.0205279	0.555166	-1.62593	0.970965	0.985507	0.832137	SLC25A33/PER2/PPARGC1A/STBD1/GFPT2/IL6ST/GABARAPL1	7	0.00634019	10
GO:0051100	negative regulation of binding	1/629	94/17011	0.0106383	0.287708	-1.35692	0.97132	0.985507	0.832137	PER2	1	0.00634019	10
GO:0032886	regulation of microtubule-based process	5/629	267/17011	0.0187266	0.506452	-1.59276	0.971342	0.985507	0.832137	FAM107A/TPPP/GNAI1/CLXN/PHLDB1	5	0.00634019	10
GO:0000724	double-strand break repair via homologous recombination	3/629	188/17011	0.0159574	0.431561	-1.53569	0.971967	0.98593	0.832494	SLF1/SPIDR/SMC5	3	0.00615392	10
GO:0032465	regulation of cytokinesis	1/629	95/17011	0.0105263	0.284679	-1.36996	0.972386	0.985932	0.832496	CIT	1	0.00615308	10
GO:0045132	meiotic chromosome segregation	1/629	95/17011	0.0105263	0.284679	-1.36996	0.972386	0.985932	0.832496	UBE2B	1	0.00615308	10
GO:2001251	negative regulation of chromosome organization	1/629	97/17011	0.0103093	0.278809	-1.39575	0.974401	0.987764	0.834043	DUSP1	1	0.00534691	10
GO:0000725	recombinational repair	3/629	193/17011	0.015544	0.420381	-1.58682	0.975735	0.988692	0.834827	SLF1/SPIDR/SMC5	3	0.0049389	10
GO:0000910	cytokinesis	3/629	193/17011	0.015544	0.420381	-1.58682	0.975735	0.988692	0.834827	RHOB/ANK3/CIT	3	0.0049389	10
GO:0006493	protein O-linked glycosylation	1/629	99/17011	0.010101	0.273177	-1.42116	0.97627	0.988971	0.835062	ST3GAL4	1	0.00481631	10
GO:0006164	purine nucleotide biosynthetic process	3/629	194/17011	0.0154639	0.418214	-1.59692	0.976429	0.988971	0.835062	ACMSD/SLC4A7/NAMPT	3	0.00481631	10
GO:0046785	microtubule polymerization	1/629	100/17011	0.01	0.270445	-1.43373	0.977153	0.989493	0.835502	TPPP	1	0.00458748	10
GO:0007030	Golgi organization	2/629	152/17011	0.0131579	0.355849	-1.5631	0.978134	0.990249	0.836141	RAB33B/USP6NL	2	0.00425565	10
GO:0010639	negative regulation of organelle organization	7/629	354/17011	0.019774	0.534779	-1.73323	0.978318	0.990249	0.836141	LMOD1/DUSP1/PIK3R1/TMOD1/KANK1/GSN/MYADM	7	0.00425565	10
GO:0051310	metaphase chromosome alignment	1/629	102/17011	0.00980392	0.265142	-1.45861	0.978821	0.990344	0.836221	KNSTRN	1	0.00421407	10
GO:0046467	membrane lipid biosynthetic process	2/629	153/17011	0.0130719	0.353523	-1.57395	0.97883	0.990344	0.836221	ST3GAL4/B4GALT6	2	0.00421407	10
GO:0098813	nuclear chromosome segregation	6/629	319/17011	0.0188088	0.508674	-1.73582	0.979537	0.990847	0.836646	PHF13/TENT4A/DUSP1/UBE2B/BCL7B/KNSTRN	6	0.00399355	10
GO:0031023	microtubule organizing center organization	2/629	155/17011	0.0129032	0.348961	-1.59547	0.980159	0.991264	0.836998	TUBE1/RTTN	2	0.00381063	10
GO:0042274	ribosomal small subunit biogenesis	1/629	105/17011	0.00952381	0.257567	-1.49529	0.981098	0.992001	0.837621	RCL1	1	0.00348791	10
GO:0006261	DNA-templated DNA replication	2/629	157/17011	0.0127389	0.344516	-1.61679	0.981407	0.992102	0.837706	FGFR1/BAZ1A	2	0.00344373	10
GO:0010389	regulation of G2/M transition of mitotic cell cycle	1/629	107/17011	0.00934579	0.252752	-1.51934	0.982478	0.992972	0.838441	WEE1	1	0.00306287	10
GO:0051098	regulation of binding	3/629	205/17011	0.0146341	0.395773	-1.70545	0.982913	0.992995	0.83846	PER2/RIPK2/BAMBI	3	0.00305301	10
GO:0002377	immunoglobulin production	1/629	108/17011	0.00925926	0.250412	-1.53125	0.98313	0.992995	0.83846	CLCF1	1	0.00305301	10
GO:0006626	protein targeting to mitochondrion	1/629	108/17011	0.00925926	0.250412	-1.53125	0.98313	0.992995	0.83846	ABLIM3	1	0.00305301	10
GO:0051321	meiotic cell cycle	5/629	289/17011	0.017301	0.467898	-1.7877	0.983535	0.993192	0.838626	WNT4/NSUN2/DUSP1/UBE2B/EDN1	5	0.00296665	10
GO:0000280	nuclear division	9/629	444/17011	0.0202703	0.5482	-1.89021	0.985008	0.994467	0.839703	WNT4/PHF13/TENT4A/DUSP1/UBE2B/EDN1/RGCC/KNSTRN/CCDC8	9	0.00240975	10
GO:0007218	neuropeptide signaling pathway	1/629	112/17011	0.00892857	0.241469	-1.57814	0.985505	0.994756	0.839947	GPR171	1	0.00228338	10
GO:0022904	respiratory electron transport chain	1/629	113/17011	0.00884956	0.239332	-1.58968	0.986044	0.995088	0.840228	PPARGC1A	1	0.00213833	10
GO:0030148	sphingolipid biosynthetic process	1/629	114/17011	0.00877193	0.237233	-1.60116	0.986564	0.9954	0.840491	B4GALT6	1	0.00200221	10
GO:0007006	mitochondrial membrane organization	1/629	115/17011	0.00869565	0.23517	-1.61256	0.987064	0.995693	0.840738	SLC9A1	1	0.0018747	10
GO:0006665	sphingolipid metabolic process	2/629	170/17011	0.0117647	0.318171	-1.75069	0.987847	0.995931	0.840939	PLPP3/B4GALT6	2	0.00177084	10
GO:0000377	RNA splicing, via transesterification reactions with bulged adenosine as nucleophile	5/629	301/17011	0.0166113	0.449244	-1.88907	0.987931	0.995931	0.840939	SRPK2/RBPMS/DCPS/DHX35/RBFOX2	5	0.00177084	10
GO:0000398	mRNA splicing, via spliceosome	5/629	301/17011	0.0166113	0.449244	-1.88907	0.987931	0.995931	0.840939	SRPK2/RBPMS/DCPS/DHX35/RBFOX2	5	0.00177084	10
GO:0006643	membrane lipid metabolic process	3/629	218/17011	0.0137615	0.372172	-1.82809	0.988386	0.995965	0.840967	PLPP3/ST3GAL4/B4GALT6	3	0.00175603	10
GO:0009566	fertilization	3/629	218/17011	0.0137615	0.372172	-1.82809	0.988386	0.995965	0.840967	SPAG1/PLAT/MFGE8	3	0.00175603	10
GO:0006310	DNA recombination	6/629	344/17011	0.0174419	0.471707	-1.93963	0.988893	0.996188	0.841156	IL7R/UBE2B/SLF1/SPIDR/SMC5/CLCF1	6	0.0016588	10
GO:0000375	RNA splicing, via transesterification reactions	5/629	305/17011	0.0163934	0.443353	-1.92215	0.989132	0.996188	0.841156	SRPK2/RBPMS/DCPS/DHX35/RBFOX2	5	0.0016588	10
GO:1902749	regulation of cell cycle G2/M phase transition	1/629	120/17011	0.00833333	0.225371	-1.66859	0.989299	0.996188	0.841156	WEE1	1	0.0016588	10
GO:0007059	chromosome segregation	8/629	423/17011	0.0189125	0.51148	-1.99365	0.989491	0.996188	0.841156	PHF13/TENT4A/DUSP1/UBE2B/BCL7B/PPP2R2A/SMC5/KNSTRN	8	0.0016588	10
GO:0033108	mitochondrial respiratory chain complex assembly	1/629	121/17011	0.00826446	0.223508	-1.67961	0.989698	0.996188	0.841156	SLC25A33	1	0.0016588	10
GO:0140053	mitochondrial gene expression	2/629	176/17011	0.0113636	0.307324	-1.80998	0.990029	0.996188	0.841156	SLC25A33/FOXO3	2	0.0016588	10
GO:0009142	nucleoside triphosphate biosynthetic process	1/629	122/17011	0.00819672	0.221676	-1.69057	0.990081	0.996188	0.841156	TBPL1	1	0.0016588	10
GO:0045055	regulated exocytosis	3/629	225/17011	0.0133333	0.360594	-1.89186	0.99059	0.996487	0.841409	GATA2/F2RL1/PTGDS	3	0.00152823	10
GO:0072655	establishment of protein localization to mitochondrion	1/629	127/17011	0.00787402	0.212949	-1.74446	0.991796	0.997489	0.842254	ABLIM3	1	0.00109201	10
GO:0007127	meiosis I	1/629	128/17011	0.0078125	0.211285	-1.75507	0.992102	0.997584	0.842335	UBE2B	1	0.00105052	10
GO:0006888	endoplasmic reticulum to Golgi vesicle-mediated transport	1/629	130/17011	0.00769231	0.208035	-1.77612	0.992679	0.997953	0.842646	INSIG1	1	0.000890047	10
GO:0008033	tRNA processing	1/629	133/17011	0.0075188	0.203342	-1.8073	0.993467	0.998533	0.843136	NSUN2	1	0.000637595	10
GO:0016064	immunoglobulin mediated immune response	1/629	134/17011	0.00746269	0.201825	-1.81759	0.993711	0.998556	0.843156	CLCF1	1	0.000627357	10
GO:0070585	protein localization to mitochondrion	1/629	135/17011	0.00740741	0.20033	-1.82784	0.993945	0.998556	0.843156	ABLIM3	1	0.000627357	10
GO:0019724	B cell mediated immunity	1/629	137/17011	0.00729927	0.197405	-1.84817	0.994388	0.998556	0.843156	CLCF1	1	0.000627357	10
GO:0061982	meiosis I cell cycle process	1/629	138/17011	0.00724638	0.195975	-1.85826	0.994597	0.998556	0.843156	UBE2B	1	0.000627357	10
GO:0140013	meiotic nuclear division	2/629	195/17011	0.0102564	0.27738	-1.98866	0.994705	0.998556	0.843156	WNT4/UBE2B	2	0.000627357	10
GO:0048285	organelle fission	9/629	493/17011	0.0182556	0.493713	-2.2353	0.995001	0.998556	0.843156	WNT4/PHF13/TENT4A/DUSP1/UBE2B/EDN1/RGCC/KNSTRN/CCDC8	9	0.000627357	10
GO:0000086	G2/M transition of mitotic cell cycle	1/629	141/17011	0.0070922	0.191805	-1.88826	0.995179	0.998556	0.843156	WEE1	1	0.000627357	10
GO:0031109	microtubule polymerization or depolymerization	1/629	141/17011	0.0070922	0.191805	-1.88826	0.995179	0.998556	0.843156	TPPP	1	0.000627357	10
GO:0006399	tRNA metabolic process	2/629	200/17011	0.01	0.270445	-2.03362	0.995524	0.99869	0.843269	NSUN2/POLR3D	2	0.000569288	10
GO:0006119	oxidative phosphorylation	1/629	145/17011	0.00689655	0.186514	-1.92762	0.995859	0.998698	0.843275	SLC25A33	1	0.000565795	10
GO:0071826	protein-RNA complex organization	2/629	203/17011	0.00985222	0.266448	-2.06023	0.995954	0.998698	0.843275	SRPK2/KIF5B	2	0.000565795	10
GO:0016072	rRNA metabolic process	3/629	261/17011	0.0114943	0.310856	-2.19845	0.996887	0.999255	0.843746	MYC/RCL1/DDX21	3	0.000323609	10
GO:0031507	heterochromatin formation	1/629	153/17011	0.00653595	0.176762	-2.0043	0.996945	0.999255	0.843746	BAZ1A	1	0.000323609	10
GO:0006457	protein folding	2/629	216/17011	0.00925926	0.250412	-2.17247	0.997394	0.999255	0.843746	FKBP5/TBCEL	2	0.000323609	10
GO:0044839	cell cycle G2/M phase transition	1/629	158/17011	0.00632911	0.171168	-2.05093	0.997474	0.999255	0.843746	WEE1	1	0.000323609	10
GO:0006364	rRNA processing	2/629	218/17011	0.00917431	0.248115	-2.18932	0.997565	0.999255	0.843746	RCL1/DDX21	2	0.000323609	10
GO:0009451	RNA modification	1/629	169/17011	0.00591716	0.160027	-2.15033	0.998338	0.999817	0.84422	NSUN2	1	7.94e-05	10
GO:0045333	cellular respiration	2/629	238/17011	0.00840336	0.227265	-2.35238	0.998771	0.999993	0.844369	SLC25A33/PPARGC1A	2	3.15e-06	10
GO:0042254	ribosome biogenesis	3/629	308/17011	0.00974026	0.263421	-2.55618	0.999301	0.999993	0.844369	GLUL/RCL1/DDX21	3	3.15e-06	10
GO:0009060	aerobic respiration	1/629	194/17011	0.00515464	0.139405	-2.36222	0.999359	0.999993	0.844369	SLC25A33	1	3.15e-06	10
GO:0022618	protein-RNA complex assembly	1/629	194/17011	0.00515464	0.139405	-2.36222	0.999359	0.999993	0.844369	SRPK2	1	3.15e-06	10
GO:0007005	mitochondrion organization	5/629	438/17011	0.0114155	0.308727	-2.87197	0.999746	0.999999	0.844374	SLC9A1/SLC25A33/PPARGC1A/EDN1/CXADR	5	4.18e-07	10
GO:0022613	ribonucleoprotein complex biogenesis	4/629	453/17011	0.00883002	0.238804	-3.21763	0.999966	0.999999	0.844374	GLUL/SRPK2/RCL1/DDX21	4	4.18e-07	10
GO:0007608	sensory perception of smell	2/629	439/17011	0.00455581	0.12321	-3.64699	0.999999	0.999999	0.844374	NAV2/TTC8	2	4.18e-07	10
GO:0003012	muscle system process	77/366	439/17011	0.175399	8.1522	22.5131	3.05e-48	8.68e-45	7.93e-45	CASQ1/ATP1A2/TRIM63/CACNA1S/ACTA1/MYOC/MYOG/MYBPH/TMOD4/TPM3/CASQ2/TNNI1/MYL1/CHRND/KLHL41/DES/TTN/PRKAG3/GRIP2/STRIT1/TNNC1/GPD1L/LMCD1/LMOD3/MYL3/MYOZ2/CKMT2/HOMER1/MYOT/PLN/PI16/TRDN/LMOD2/CLCN1/CACNA2D1/SMPX/SULF1/MYOM2/TPM2/CSRP3/SLN/CRYAB/MYOD1/ACTN3/TNNI2/TNNT3/MYOZ1/ANKRD2/MYL2/STAC3/SSPN/NOS1/MYL6B/ASB2/MYH6/MYH7/RYR3/SYNM/TPM1/ATP2A1/MYL11/TRIM72/TCAP/CACNG1/MYH8/MYH1/MYH2/SCN4A/SGCA/CACNB1/MYLK2/TNNC2/JSRP1/RYR1/TMEM38A/HRC/TNNT1	77	44.0616	11
GO:0006936	muscle contraction	66/366	349/17011	0.189112	8.78956	21.8028	2.3e-43	3.27e-40	2.99e-40	CASQ1/ATP1A2/TRIM63/CACNA1S/ACTA1/MYBPH/TMOD4/TPM3/CASQ2/TNNI1/MYL1/CHRND/KLHL41/DES/TTN/GRIP2/STRIT1/TNNC1/GPD1L/LMOD3/MYL3/CKMT2/HOMER1/MYOT/PLN/TRDN/LMOD2/CLCN1/CACNA2D1/SMPX/SULF1/MYOM2/TPM2/CSRP3/CRYAB/ACTN3/TNNI2/TNNT3/ANKRD2/MYL2/STAC3/SSPN/NOS1/MYL6B/MYH6/MYH7/RYR3/SYNM/TPM1/ATP2A1/MYL11/TCAP/CACNG1/MYH8/MYH1/MYH2/SCN4A/SGCA/CACNB1/MYLK2/TNNC2/JSRP1/RYR1/TMEM38A/HRC/TNNT1	66	39.485	11
GO:0055002	striated muscle cell development	48/366	164/17011	0.292683	13.6034	24.049	3.6e-41	3.23e-38	2.95e-38	CASQ1/OBSCN/CACNA1S/ACTA1/MYOM3/MYOG/MYBPH/TMOD4/ACTN2/TMEM182/KLHL41/NEB/TTN/KLHL40/LMOD3/MYOZ2/HOMER1/PI16/LMOD2/FLNC/MYOM2/CSRP3/MYOD1/ACTN3/TNNT3/NRAP/MYOZ1/SYNPO2L/MYPN/LDB3/MYBPC1/MYF6/MYL2/STAC3/ADPRHL1/SIX1/SIX4/ASB2/MYH6/ALPK3/ACTC1/TPM1/MYLK3/TCAP/MYBPC2/RYR1/TNNT1/MYO18B	48	37.491	11
GO:0007517	muscle organ development	65/366	364/17011	0.178571	8.29967	20.8755	4.54e-41	3.23e-38	2.95e-38	CASQ1/CACNA1S/ACTA1/MYOG/FHL3/TNNI1/TMEM182/SMYD1/CHRND/KLHL41/SPEG/DES/NEB/XIRP2/TTN/SOX11/KLHL40/TNNC1/LMOD3/MYL3/MYOZ2/EVC/HOMER1/PITX1/RBM24/VGLL2/POPDC3/SRPK3/FHL1/JPH1/MYOM2/CAVIN4/CSRP3/CRYAB/MYOD1/ACTN3/SMTNL1/MYOZ1/ANKRD2/YBX3/MYF6/MYL2/STAC3/MYL6B/SGCG/METTL21C/SIX1/SIX4/DPF3/ASB2/MYH6/MYH7/ACTC1/TPM1/MYL11/RPL3L/TRIM72/TCAP/UNC45B/SGCA/JPH2/MYLK2/RYR1/MAPK12/TBX1	65	37.491	11
GO:0051146	striated muscle cell differentiation	58/366	293/17011	0.197952	9.20045	20.9957	3.14e-39	1.79e-36	1.63e-36	CASQ1/OBSCN/CACNA1S/ACTA1/MYOM3/MYOG/MYBPH/TMOD4/ACTN2/TMEM182/SMYD1/KLHL41/NEB/TTN/KLHL40/LMOD3/MYOZ2/HOMER1/RBM24/POPDC3/PI16/LMOD2/FLNC/BHLHA15/MYOM2/PLPP7/CSRP3/MYOD1/ACTN3/TNNT3/NRAP/MYOZ1/SYNPO2L/MYPN/LDB3/MYBPC1/MYF6/MYL2/STAC3/CD9/NOS1/ADPRHL1/SIX1/SIX4/ASB2/MYH6/ALPK3/ACTC1/TPM1/RPL3L/MYLK3/TRIM72/TCAP/MYBPC2/RYR1/TNNT1/MYO18B/TBX1	58	35.7477	11
GO:0055001	muscle cell development	49/366	192/17011	0.255208	11.8616	22.4438	7.97e-39	3.78e-36	3.46e-36	CASQ1/OBSCN/CACNA1S/SYPL2/ACTA1/MYOM3/MYOG/MYBPH/TMOD4/ACTN2/TMEM182/KLHL41/NEB/TTN/KLHL40/LMOD3/MYOZ2/HOMER1/PI16/LMOD2/FLNC/MYOM2/CSRP3/MYOD1/ACTN3/TNNT3/NRAP/MYOZ1/SYNPO2L/MYPN/LDB3/MYBPC1/MYF6/MYL2/STAC3/ADPRHL1/SIX1/SIX4/ASB2/MYH6/ALPK3/ACTC1/TPM1/MYLK3/TCAP/MYBPC2/RYR1/TNNT1/MYO18B	49	35.4224	11
GO:0030239	myofibril assembly	33/366	74/17011	0.445946	20.7267	25.2176	1.15e-35	4.69e-33	4.29e-33	CASQ1/OBSCN/ACTA1/MYOM3/MYBPH/TMOD4/ACTN2/KLHL41/NEB/TTN/LMOD3/MYOZ2/LMOD2/FLNC/MYOM2/CSRP3/TNNT3/NRAP/MYOZ1/SYNPO2L/MYPN/LDB3/MYBPC1/MYL2/ADPRHL1/SIX4/MYH6/ACTC1/TPM1/MYLK3/TCAP/MYBPC2/TNNT1	33	32.3284	11
GO:0042692	muscle cell differentiation	62/366	399/17011	0.155388	7.22217	18.6495	1.81e-35	6.43e-33	5.88e-33	CASQ1/OBSCN/CACNA1S/SYPL2/ACTA1/MYOM3/MYOG/MYBPH/TMOD4/ACTN2/TMEM182/SMYD1/KLHL41/SPEG/NEB/TTN/KLHL40/FBXO40/LMOD3/MYOZ2/HOMER1/RBM24/POPDC3/PI16/LMOD2/FLNC/BHLHA15/MYOM2/PLPP7/CSRP3/MYOD1/ACTN3/TNNT3/NRAP/MYOZ1/SYNPO2L/MYPN/LDB3/MYBPC1/MYF6/MYL2/STAC3/CD9/NOS1/ADPRHL1/SIX1/SIX4/ASB2/MYH6/ALPK3/ACTC1/TPM1/RPL3L/MYLK3/TRIM72/TCAP/MYBPC2/RYR1/TNNT1/MYO18B/MAPK12/TBX1	62	32.1919	11
GO:0014706	striated muscle tissue development	59/366	403/17011	0.146402	6.80449	17.4867	2.82e-32	8.91e-30	8.15e-30	CASQ1/KCNK2/CACNA1S/ACTA1/MYOG/ACTN2/TNNI1/SMYD1/CHRND/KLHL41/NEB/XIRP2/TTN/SOX11/KLHL40/TNNC1/LMOD3/MYL3/MYOZ2/HOMER1/PITX1/RBM24/VGLL2/PLN/POPDC3/PI16/SEMA3C/SRPK3/MYOM2/CSRP3/MYOD1/ACTN3/NRAP/MYOZ1/YBX3/MYF6/MYL2/STAC3/MYL6B/SGCG/METTL21C/ADPRHL1/SIX1/SIX4/ASB2/MYH6/MYH7/ALPK3/ACTC1/TPM1/MYL11/RPL3L/MYLK3/TCAP/JPH2/MYLK2/RYR1/MYO18B/TBX1	59	29.0502	11
GO:0060537	muscle tissue development	59/366	424/17011	0.139151	6.46748	16.9058	4.84e-31	1.38e-28	1.26e-28	CASQ1/KCNK2/CACNA1S/ACTA1/MYOG/ACTN2/TNNI1/SMYD1/CHRND/KLHL41/NEB/XIRP2/TTN/SOX11/KLHL40/TNNC1/LMOD3/MYL3/MYOZ2/HOMER1/PITX1/RBM24/VGLL2/PLN/POPDC3/PI16/SEMA3C/SRPK3/MYOM2/CSRP3/MYOD1/ACTN3/NRAP/MYOZ1/YBX3/MYF6/MYL2/STAC3/MYL6B/SGCG/METTL21C/ADPRHL1/SIX1/SIX4/ASB2/MYH6/MYH7/ALPK3/ACTC1/TPM1/MYL11/RPL3L/MYLK3/TCAP/JPH2/MYLK2/RYR1/MYO18B/TBX1	59	27.8604	11
GO:0010927	cellular component assembly involved in morphogenesis	37/366	140/17011	0.264286	12.2835	19.8787	4.48e-30	1.06e-27	9.72e-28	CASQ1/OBSCN/ACTA1/MYOM3/MYBPH/TMOD4/ACTN2/KLHL41/NEB/TTN/PFN4/LMOD3/MYOZ2/PLN/LMOD2/CCDC136/FLNC/MYOM2/CSRP3/TNNT3/NRAP/MYOZ1/SYNPO2L/MYPN/LDB3/MYBPC1/MYL2/CD9/ADPRHL1/SIX4/MYH6/ACTC1/TPM1/MYLK3/TCAP/MYBPC2/TNNT1	37	26.9735	11
GO:0032989	cellular anatomical entity morphogenesis	37/366	140/17011	0.264286	12.2835	19.8787	4.48e-30	1.06e-27	9.72e-28	CASQ1/OBSCN/ACTA1/MYOM3/MYBPH/TMOD4/ACTN2/KLHL41/NEB/TTN/PFN4/LMOD3/MYOZ2/PLN/LMOD2/CCDC136/FLNC/MYOM2/CSRP3/TNNT3/NRAP/MYOZ1/SYNPO2L/MYPN/LDB3/MYBPC1/MYL2/CD9/ADPRHL1/SIX4/MYH6/ACTC1/TPM1/MYLK3/TCAP/MYBPC2/TNNT1	37	26.9735	11
GO:0006941	striated muscle contraction	41/366	188/17011	0.218085	10.1362	18.6785	1.3e-29	2.84e-27	2.6e-27	CASQ1/ATP1A2/CACNA1S/MYBPH/CASQ2/TNNI1/CHRND/KLHL41/TTN/STRIT1/TNNC1/GPD1L/LMOD3/MYL3/HOMER1/PLN/CACNA2D1/SMPX/CSRP3/ACTN3/TNNI2/TNNT3/MYL2/STAC3/NOS1/MYH6/MYH7/RYR3/SYNM/TPM1/ATP2A1/TCAP/MYH8/SCN4A/MYLK2/TNNC2/JSRP1/RYR1/TMEM38A/HRC/TNNT1	41	26.5469	11
GO:0045214	sarcomere organization	24/366	50/17011	0.48	22.3095	22.3761	3.33e-27	6.77e-25	6.19e-25	CASQ1/OBSCN/MYOM3/MYBPH/ACTN2/TTN/MYOZ2/LMOD2/FLNC/MYOM2/CSRP3/TNNT3/MYOZ1/SYNPO2L/MYPN/LDB3/MYBPC1/SIX4/MYH6/TPM1/MYLK3/TCAP/MYBPC2/TNNT1	24	24.1691	11
GO:0007519	skeletal muscle tissue development	34/366	176/17011	0.193182	8.97873	15.7774	7.08e-23	1.34e-20	1.23e-20	CASQ1/CACNA1S/ACTA1/MYOG/SMYD1/CHRND/KLHL41/SOX11/KLHL40/LMOD3/MYOZ2/HOMER1/PITX1/RBM24/VGLL2/POPDC3/SRPK3/MYOM2/CSRP3/MYOD1/ACTN3/MYOZ1/YBX3/MYF6/STAC3/MYL6B/METTL21C/SIX1/SIX4/ASB2/MYL11/MYLK2/RYR1/TBX1	34	19.8714	11
GO:0060538	skeletal muscle organ development	35/366	190/17011	0.184211	8.56176	15.5426	8.53e-23	1.52e-20	1.39e-20	CASQ1/CACNA1S/ACTA1/MYOG/SMYD1/CHRND/KLHL41/DES/SOX11/KLHL40/LMOD3/MYOZ2/HOMER1/PITX1/RBM24/VGLL2/POPDC3/SRPK3/MYOM2/CSRP3/MYOD1/ACTN3/MYOZ1/YBX3/MYF6/STAC3/MYL6B/METTL21C/SIX1/SIX4/ASB2/MYL11/MYLK2/RYR1/TBX1	35	19.8186	11
GO:0031032	actomyosin structure organization	36/366	209/17011	0.172249	8.0058	15.1113	2.22e-22	3.72e-20	3.4e-20	CASQ1/OBSCN/ACTA1/MYOC/MYOM3/MYBPH/TMOD4/ACTN2/KLHL41/NEB/TTN/LMOD3/MYOZ2/LMOD2/FLNC/MYOM2/CSRP3/TNNT3/NRAP/MYOZ1/SYNPO2L/MYPN/LDB3/MYBPC1/MYL2/ADPRHL1/SIX4/MYH6/ACTC1/TPM1/MYLK3/TCAP/EPB41L1/MYBPC2/TNNT1/MYO18B	36	19.4295	11
GO:0003009	skeletal muscle contraction	19/366	47/17011	0.404255	18.789	18.1087	5.31e-20	8.4e-18	7.68e-18	CASQ1/TNNI1/CHRND/STRIT1/TNNC1/HOMER1/ACTN3/TNNI2/TNNT3/STAC3/MYH7/SYNM/ATP2A1/TCAP/MYH8/SCN4A/TNNC2/JSRP1/TNNT1	19	17.0755	11
GO:0050881	musculoskeletal movement	20/366	60/17011	0.333333	15.4927	16.6755	5.16e-19	7.73e-17	7.07e-17	CASQ1/TNNI1/CHRND/STRIT1/TNNC1/HOMER1/ACTN3/TNNI2/TNNT3/STAC3/MYH7/SYNM/MAP1A/ATP2A1/TCAP/MYH8/SCN4A/TNNC2/JSRP1/TNNT1	20	16.1119	11
GO:0050879	multicellular organismal movement	20/366	62/17011	0.322581	14.9929	16.3676	1.09e-18	1.55e-16	1.42e-16	CASQ1/TNNI1/CHRND/STRIT1/TNNC1/HOMER1/ACTN3/TNNI2/TNNT3/STAC3/MYH7/SYNM/MAP1A/ATP2A1/TCAP/MYH8/SCN4A/TNNC2/JSRP1/TNNT1	20	15.8095	11
GO:0090257	regulation of muscle system process	32/366	233/17011	0.137339	6.38326	12.2689	5.41e-17	7.33e-15	6.7e-15	CASQ1/ATP1A2/TRIM63/CACNA1S/MYOG/MYBPH/CASQ2/TNNI1/PRKAG3/STRIT1/TNNC1/LMCD1/MYL3/PLN/PI16/SLN/ACTN3/TNNT3/MYL2/NOS1/MYH7/TPM1/ATP2A1/CACNG1/SCN4A/SGCA/CACNB1/MYLK2/TNNC2/TMEM38A/HRC/TNNT1	32	14.135	11
GO:0043501	skeletal muscle adaptation	13/366	24/17011	0.541667	25.1757	17.5742	3.45e-16	4.47e-14	4.09e-14	TRIM63/CACNA1S/ACTA1/MYOC/TNNI1/TNNC1/MYOZ2/MYOD1/ACTN3/MYOZ1/ASB2/MYH7/TNNT1	13	13.3496	11
GO:0014888	striated muscle adaptation	16/366	47/17011	0.340426	15.8223	15.0887	1.25e-15	1.54e-13	1.41e-13	TRIM63/CACNA1S/ACTA1/MYOC/MYOG/TNNI1/TNNC1/MYOZ2/MYOD1/ACTN3/MYOZ1/ASB2/MYH6/MYH7/TCAP/TNNT1	16	12.8111	11
GO:0033275	actin-myosin filament sliding	11/366	16/17011	0.6875	31.9537	18.3681	1.56e-15	1.85e-13	1.7e-13	MYL1/TNNC1/MYL6B/MYH6/MYH7/ACTC1/TPM1/MYL11/MYH8/MYH2/MYLK2	11	12.7317	11
GO:0014902	myotube differentiation	23/366	127/17011	0.181102	8.4173	12.4412	3.34e-15	3.8e-13	3.48e-13	CACNA1S/ACTA1/MYOG/TMEM182/SMYD1/KLHL40/LMOD3/HOMER1/RBM24/BHLHA15/PLPP7/MYOD1/ACTN3/MYF6/STAC3/CD9/NOS1/SIX1/SIX4/RPL3L/TRIM72/RYR1/TBX1	23	12.4201	11
GO:0070296	sarcoplasmic reticulum calcium ion transport	15/366	42/17011	0.357143	16.5993	15.0091	4.29e-15	4.7e-13	4.3e-13	CASQ1/ATP1A2/CASQ2/STRIT1/PLN/TRDN/SLN/METTL21C/RYR3/ATP2A1/CACNG1/DHRS7C/RYR1/TMEM38A/HRC	15	12.3279	11
GO:0043500	muscle adaptation	21/366	106/17011	0.198113	9.20793	12.5698	8.27e-15	8.72e-13	7.97e-13	CASQ1/TRIM63/CACNA1S/ACTA1/MYOC/MYOG/TNNI1/PRKAG3/TNNC1/LMCD1/MYOZ2/PI16/MYOD1/ACTN3/MYOZ1/ASB2/MYH6/MYH7/TCAP/SGCA/TNNT1	21	12.0596	11
GO:0006937	regulation of muscle contraction	25/366	166/17011	0.150602	6.99972	11.5186	1.79e-14	1.82e-12	1.66e-12	CASQ1/ATP1A2/CACNA1S/MYBPH/CASQ2/TNNI1/STRIT1/TNNC1/MYL3/PLN/ACTN3/TNNT3/MYL2/NOS1/MYH7/TPM1/ATP2A1/CACNG1/SCN4A/CACNB1/MYLK2/TNNC2/TMEM38A/HRC/TNNT1	25	11.7408	11
GO:0060047	heart contraction	29/366	243/17011	0.119342	5.54677	10.5856	6.9e-14	6.78e-12	6.2e-12	ATP1A2/HSPB7/S100A1/CASQ2/TNNI1/DES/TTN/TNNC1/GPD1L/MYL3/PLN/TRDN/CACNA2D1/APLN/CSRP3/TNNI2/MYL2/NOS1/SGCG/MYH6/MYH7/ACTC1/TPM1/ATP2A1/TCAP/SCN4A/MYLK2/TMEM38A/HRC	29	11.1689	11
GO:0003015	heart process	29/366	252/17011	0.115079	5.34868	10.313	1.77e-13	1.68e-11	1.54e-11	ATP1A2/HSPB7/S100A1/CASQ2/TNNI1/DES/TTN/TNNC1/GPD1L/MYL3/PLN/TRDN/CACNA2D1/APLN/CSRP3/TNNI2/MYL2/NOS1/SGCG/MYH6/MYH7/ACTC1/TPM1/ATP2A1/TCAP/SCN4A/MYLK2/TMEM38A/HRC	29	10.7738	11
GO:0060048	cardiac muscle contraction	22/366	141/17011	0.156028	7.25191	11.0539	3.28e-13	3.02e-11	2.76e-11	ATP1A2/CASQ2/TNNI1/TTN/TNNC1/GPD1L/MYL3/PLN/CACNA2D1/CSRP3/TNNI2/MYL2/NOS1/MYH6/MYH7/TPM1/ATP2A1/TCAP/SCN4A/MYLK2/TMEM38A/HRC	22	10.5206	11
GO:0140694	membraneless organelle assembly	37/366	421/17011	0.087886	4.08478	9.50369	3.63e-13	3.23e-11	2.95e-11	CASQ1/OBSCN/ACTA1/MYOM3/MYBPH/TMOD4/ACTN2/KLHL41/NEB/TTN/LMOD3/MYOZ2/LMOD2/FLNC/MYOM2/CSRP3/TNNT3/NRAP/MYOZ1/SYNPO2L/MYPN/LDB3/MYBPC1/MYL2/ADPRHL1/SIX4/ASB2/MYH6/ACTC1/TPM1/MYLK3/TCAP/MAPT/WDR62/MYBPC2/TNNT1/PWP2	37	10.4914	11
GO:0030049	muscle filament sliding	9/366	14/17011	0.642857	29.8788	16.0291	1.63e-12	1.41e-10	1.29e-10	MYL1/TNNC1/MYL6B/MYH6/MYH7/TPM1/MYH8/MYH2/MYLK2	9	9.85145	11
GO:0014904	myotube cell development	13/366	43/17011	0.302326	14.0515	12.7067	3.5e-12	2.93e-10	2.68e-10	CACNA1S/ACTA1/MYOG/TMEM182/KLHL40/LMOD3/HOMER1/MYOD1/ACTN3/MYF6/STAC3/SIX1/RYR1	13	9.53327	11
GO:0048738	cardiac muscle tissue development	26/366	231/17011	0.112554	5.23131	9.60142	5.5e-12	4.48e-10	4.09e-10	KCNK2/ACTN2/TNNI1/NEB/XIRP2/TTN/TNNC1/MYL3/PLN/PI16/CSRP3/NRAP/MYL2/SGCG/ADPRHL1/ASB2/MYH6/MYH7/ALPK3/ACTC1/TPM1/MYLK3/TCAP/JPH2/MYLK2/MYO18B	26	9.34904	11
GO:0048644	muscle organ morphogenesis	16/366	78/17011	0.205128	9.53398	11.2017	7.79e-12	6.16e-10	5.63e-10	TNNI1/XIRP2/TTN/TNNC1/MYL3/SMTNL1/MYF6/MYL2/MYH6/MYH7/ACTC1/TPM1/MYL11/TCAP/MYLK2/TBX1	16	9.21055	11
GO:0060415	muscle tissue morphogenesis	15/366	70/17011	0.214286	9.9596	11.1383	1.82e-11	1.4e-09	1.28e-09	TNNI1/XIRP2/TTN/TNNC1/MYL3/MYF6/MYL2/MYH6/MYH7/ACTC1/TPM1/MYL11/TCAP/MYLK2/TBX1	15	8.85459	11
GO:0048741	skeletal muscle fiber development	12/366	39/17011	0.307692	14.301	12.331	1.91e-11	1.43e-09	1.31e-09	CACNA1S/ACTA1/MYOG/KLHL40/LMOD3/HOMER1/MYOD1/ACTN3/MYF6/STAC3/SIX1/RYR1	12	8.84499	11
GO:0006942	regulation of striated muscle contraction	17/366	96/17011	0.177083	8.2305	10.5346	2.08e-11	1.52e-09	1.39e-09	CASQ1/ATP1A2/MYBPH/CASQ2/TNNI1/STRIT1/MYL3/PLN/ACTN3/TNNT3/MYL2/NOS1/MYH7/ATP2A1/SCN4A/TMEM38A/HRC	17	8.81838	11
GO:0050905	neuromuscular process	22/366	176/17011	0.125	5.80977	9.51097	3.11e-11	2.21e-09	2.02e-09	CASQ1/TNNI1/CHRND/STRIT1/TNNC1/HOMER1/ACTN3/TNNI2/TNNT3/STAC3/SPART/MYH7/SYNM/MAP1A/ATP2A1/TCAP/MYH8/SCN4A/TNNC2/JSRP1/SHANK1/TNNT1	22	8.65475	11
GO:0070252	actin-mediated cell contraction	18/366	113/17011	0.159292	7.4036	10.1274	3.38e-11	2.35e-09	2.15e-09	ATP1A2/MYL1/TNNC1/GPD1L/PLN/CACNA2D1/NOS1/MYL6B/MYH6/MYH7/ACTC1/TPM1/ATP2A1/MYL11/MYH8/MYH2/SCN4A/MYLK2	18	8.6296	11
GO:0010830	regulation of myotube differentiation	12/366	42/17011	0.285714	13.2795	11.8148	5.09e-11	3.45e-09	3.15e-09	MYOG/SMYD1/LMOD3/RBM24/BHLHA15/PLPP7/MYOD1/ACTN3/MYF6/RPL3L/TRIM72/TBX1	12	8.46228	11
GO:0055003	cardiac myofibril assembly	9/366	19/17011	0.473684	22.016	13.5911	6.85e-11	4.53e-09	4.14e-09	NEB/TTN/CSRP3/NRAP/MYL2/ADPRHL1/ACTC1/MYLK3/TCAP	9	8.34369	11
GO:1903169	regulation of calcium ion transmembrane transport	21/366	166/17011	0.126506	5.87976	9.36846	7.01e-11	4.54e-09	4.15e-09	CASQ1/ATP1A2/CASQ2/STRIT1/PLN/TRDN/NIPSNAP2/CACNA2D1/JPH1/SLN/STAC3/NOS1/METTL21C/ATP2A1/CACNG1/DHRS7C/CACNB1/JPH2/CACNG6/TMEM38A/HRC	21	8.34313	11
GO:0055013	cardiac muscle cell development	15/366	78/17011	0.192308	8.9381	10.4195	9.41e-11	5.95e-09	5.44e-09	ACTN2/NEB/TTN/PI16/CSRP3/NRAP/MYL2/ADPRHL1/ASB2/MYH6/ALPK3/ACTC1/MYLK3/TCAP/MYO18B	15	8.22537	11
GO:0014808	release of sequestered calcium ion into cytosol by sarcoplasmic reticulum	11/366	35/17011	0.314286	14.6074	11.9493	1.03e-10	6.4e-09	5.86e-09	CASQ1/ATP1A2/CASQ2/PLN/TRDN/METTL21C/RYR3/DHRS7C/RYR1/TMEM38A/HRC	11	8.19348	11
GO:1903514	release of sequestered calcium ion into cytosol by endoplasmic reticulum	11/366	37/17011	0.297297	13.8178	11.5737	2.04e-10	1.24e-08	1.13e-08	CASQ1/ATP1A2/CASQ2/PLN/TRDN/METTL21C/RYR3/DHRS7C/RYR1/TMEM38A/HRC	11	7.90798	11
GO:0055006	cardiac cell development	15/366	84/17011	0.178571	8.29967	9.94497	2.84e-10	1.68e-08	1.54e-08	ACTN2/NEB/TTN/PI16/CSRP3/NRAP/MYL2/ADPRHL1/ASB2/MYH6/ALPK3/ACTC1/MYLK3/TCAP/MYO18B	15	7.77394	11
GO:0030048	actin filament-based movement	18/366	136/17011	0.132353	6.15152	8.94404	7.79e-10	4.53e-08	4.14e-08	ATP1A2/MYL1/TNNC1/GPD1L/PLN/CACNA2D1/NOS1/MYL6B/MYH6/MYH7/ACTC1/TPM1/ATP2A1/MYL11/MYH8/MYH2/SCN4A/MYLK2	18	7.34433	11
GO:1901019	regulation of calcium ion transmembrane transporter activity	12/366	54/17011	0.222222	10.3285	10.1808	1.25e-09	7.12e-08	6.51e-08	CASQ1/CASQ2/STRIT1/PLN/TRDN/NIPSNAP2/JPH1/SLN/STAC3/ATP2A1/JPH2/HRC	12	7.14729	11
GO:0051924	regulation of calcium ion transport	23/366	242/17011	0.0950413	4.41734	7.93951	2.74e-09	1.53e-07	1.4e-07	CASQ1/ATP1A2/CASQ2/STRIT1/HOMER1/CAMK2A/PLN/TRDN/NIPSNAP2/CACNA2D1/JPH1/SLN/STAC3/NOS1/METTL21C/ATP2A1/CACNG1/DHRS7C/CACNB1/JPH2/CACNG6/TMEM38A/HRC	23	6.81551	11
GO:0051153	regulation of striated muscle cell differentiation	14/366	84/17011	0.166667	7.74636	9.19115	2.89e-09	1.58e-07	1.45e-07	MYOG/SMYD1/LMOD3/RBM24/PI16/BHLHA15/PLPP7/MYOD1/ACTN3/MYF6/RPL3L/MYLK3/TRIM72/TBX1	14	6.80112	11
GO:0055008	cardiac muscle tissue morphogenesis	12/366	59/17011	0.20339	9.45318	9.64465	3.71e-09	1.99e-07	1.82e-07	TNNI1/XIRP2/TTN/TNNC1/MYL3/MYL2/MYH6/MYH7/ACTC1/TPM1/TCAP/MYLK2	12	6.7009	11
GO:1904062	regulation of monoatomic cation transmembrane transport	25/366	291/17011	0.0859107	3.99297	7.63627	4.46e-09	2.35e-07	2.15e-07	CASQ1/ATP1A2/ACTN2/CASQ2/KCNIP3/STRIT1/HOMER1/PLN/TRDN/NIPSNAP2/CACNA2D1/FHL1/JPH1/SLN/STAC3/NOS1/METTL21C/ATP2A1/CACNG1/DHRS7C/CACNB1/JPH2/CACNG6/TMEM38A/HRC	25	6.62864	11
GO:0010880	regulation of release of sequestered calcium ion into cytosol by sarcoplasmic reticulum	9/366	30/17011	0.3	13.9434	10.5215	8.6e-09	4.45e-07	4.07e-07	CASQ1/ATP1A2/CASQ2/PLN/TRDN/METTL21C/DHRS7C/TMEM38A/HRC	9	6.35154	11
GO:0035914	skeletal muscle cell differentiation	13/366	79/17011	0.164557	7.6483	8.78256	1.25e-08	6.38e-07	5.83e-07	MYOG/SMYD1/KLHL41/SOX11/KLHL40/RBM24/MYOD1/MYF6/SIX1/SIX4/ASB2/MYLK2/TBX1	13	6.19538	11
GO:0003007	heart morphogenesis	23/366	263/17011	0.0874525	4.06463	7.4272	1.34e-08	6.72e-07	6.14e-07	TNNI1/XIRP2/TTN/SOX11/TNNC1/MYL3/PITX2/SFRP2/SEMA3C/RBM20/SYNPO2L/MYL2/ADPRHL1/SIX1/ASB2/MYH6/MYH7/ACTC1/TPM1/TCAP/MYLK2/RYR1/TBX1	23	6.17282	11
GO:0010959	regulation of metal ion transport	28/366	381/17011	0.0734908	3.41572	7.07153	1.65e-08	7.95e-07	7.27e-07	CASQ1/ATP1A2/ACTN2/CASQ2/KCNIP3/STRIT1/TF/GPD1L/HOMER1/CAMK2A/PLN/TRDN/NIPSNAP2/CACNA2D1/FHL1/JPH1/SLN/STAC3/NOS1/METTL21C/ATP2A1/CACNG1/DHRS7C/CACNB1/JPH2/CACNG6/TMEM38A/HRC	28	6.09982	11
GO:0008016	regulation of heart contraction	20/366	203/17011	0.0985222	4.57913	7.60708	1.65e-08	7.95e-07	7.27e-07	ATP1A2/HSPB7/S100A1/CASQ2/DES/GPD1L/MYL3/PLN/TRDN/CACNA2D1/APLN/CSRP3/MYL2/NOS1/MYH6/MYH7/TPM1/ATP2A1/TMEM38A/HRC	20	6.09982	11
GO:0035051	cardiocyte differentiation	17/366	148/17011	0.114865	5.33871	7.86094	2.05e-08	9.72e-07	8.89e-07	ACTN2/NEB/TTN/PITX2/PI16/SEMA3C/CSRP3/NRAP/MYL2/ADPRHL1/ASB2/MYH6/ALPK3/ACTC1/MYLK3/TCAP/MYO18B	17	6.01226	11
GO:0070588	calcium ion transmembrane transport	26/366	340/17011	0.0764706	3.55421	7.0545	2.44e-08	1.14e-06	1.04e-06	CASQ1/ATP1A2/CACNA1S/CASQ2/STRIT1/PLN/TRDN/NIPSNAP2/BHLHA15/CACNA2D1/JPH1/SLN/STAC3/NOS1/METTL21C/MICU2/RYR3/ATP2A1/CACNG1/DHRS7C/CACNB1/JPH2/CACNG6/RYR1/TMEM38A/HRC	26	5.94394	11
GO:0055007	cardiac muscle cell differentiation	15/366	115/17011	0.130435	6.06237	8.07721	2.51e-08	1.15e-06	1.05e-06	ACTN2/NEB/TTN/PI16/CSRP3/NRAP/MYL2/ADPRHL1/ASB2/MYH6/ALPK3/ACTC1/MYLK3/TCAP/MYO18B	15	5.93858	11
GO:0034765	regulation of monoatomic ion transmembrane transport	25/366	325/17011	0.0769231	3.57524	6.95079	4.07e-08	1.84e-06	1.68e-06	CASQ1/ATP1A2/ACTN2/CASQ2/KCNIP3/STRIT1/HOMER1/PLN/TRDN/NIPSNAP2/CACNA2D1/FHL1/JPH1/SLN/STAC3/NOS1/METTL21C/ATP2A1/CACNG1/DHRS7C/CACNB1/JPH2/CACNG6/TMEM38A/HRC	25	5.73579	11
GO:0002026	regulation of the force of heart contraction	8/366	26/17011	0.307692	14.301	10.0644	4.74e-08	2.11e-06	1.93e-06	ATP1A2/MYL3/PLN/CSRP3/MYL2/NOS1/MYH6/MYH7	8	5.67622	11
GO:0006816	calcium ion transport	29/366	435/17011	0.0666667	3.09854	6.57466	7.65e-08	3.35e-06	3.07e-06	CASQ1/ATP1A2/CACNA1S/CASQ2/STRIT1/HOMER1/CAMK2A/PLN/TRDN/NIPSNAP2/BHLHA15/CACNA2D1/JPH1/SLN/STAC3/NOS1/METTL21C/MICU2/RYR3/SRL/ATP2A1/CACNG1/DHRS7C/CACNB1/JPH2/CACNG6/RYR1/TMEM38A/HRC	29	5.47467	11
GO:0043502	regulation of muscle adaptation	12/366	80/17011	0.15	6.97172	7.93878	1.33e-07	5.73e-06	5.24e-06	CASQ1/TRIM63/MYOG/TNNI1/PRKAG3/TNNC1/LMCD1/PI16/ACTN3/MYH7/SGCA/TNNT1	12	5.24155	11
GO:0045445	myoblast differentiation	14/366	113/17011	0.123894	5.75835	7.52539	1.42e-07	6.03e-06	5.51e-06	MYOG/TMEM182/SMYD1/KLHL41/XIRP1/PITX1/RBM24/CSRP3/MYOD1/ANKRD2/MYF6/DPF3/NMRK2/MAPK12	14	5.21957	11
GO:1903522	regulation of blood circulation	21/366	257/17011	0.0817121	3.79782	6.7016	1.85e-07	7.73e-06	7.07e-06	ATP1A2/HSPB7/S100A1/CASQ2/DES/GPD1L/MYL3/PLN/TRDN/CACNA2D1/APLN/CSRP3/SMTNL1/MYL2/NOS1/MYH6/MYH7/TPM1/ATP2A1/TMEM38A/HRC	21	5.11165	11
GO:0051155	positive regulation of striated muscle cell differentiation	9/366	42/17011	0.214286	9.9596	8.62057	2.13e-07	8.8e-06	8.05e-06	MYOG/SMYD1/LMOD3/RBM24/MYOD1/ACTN3/MYF6/MYLK3/TBX1	9	5.05538	11
GO:0032412	regulation of monoatomic ion transmembrane transporter activity	16/366	155/17011	0.103226	4.79774	7.04312	2.4e-07	9.74e-06	8.91e-06	CASQ1/ACTN2/CASQ2/STRIT1/HOMER1/PLN/TRDN/NIPSNAP2/FHL1/JPH1/SLN/STAC3/ATP2A1/JPH2/SHANK1/HRC	16	5.01129	11
GO:0014874	response to stimulus involved in regulation of muscle adaptation	6/366	14/17011	0.428571	19.9192	10.501	2.47e-07	9.91e-06	9.06e-06	CASQ1/TRIM63/MYOG/PRKAG3/ACTN3/SGCA	6	5.00386	11
GO:0051147	regulation of muscle cell differentiation	15/366	141/17011	0.106383	4.94448	6.97418	3.86e-07	1.53e-05	1.4e-05	MYOG/SMYD1/LMOD3/RBM24/PI16/BHLHA15/PLPP7/MYOD1/ACTN3/MYF6/RPL3L/MYLK3/TRIM72/MAPK12/TBX1	15	4.8164	11
GO:0022898	regulation of transmembrane transporter activity	16/366	163/17011	0.0981595	4.56227	6.77638	4.78e-07	1.86e-05	1.7e-05	CASQ1/ACTN2/CASQ2/STRIT1/HOMER1/PLN/TRDN/NIPSNAP2/FHL1/JPH1/SLN/STAC3/ATP2A1/JPH2/SHANK1/HRC	16	4.72991	11
GO:0043269	regulation of monoatomic ion transport	28/366	450/17011	0.0622222	2.89197	6.03155	5.28e-07	2.03e-05	1.86e-05	CASQ1/ATP1A2/ACTN2/CASQ2/KCNIP3/STRIT1/TF/GPD1L/HOMER1/CAMK2A/PLN/TRDN/NIPSNAP2/CACNA2D1/FHL1/JPH1/SLN/STAC3/NOS1/METTL21C/ATP2A1/CACNG1/DHRS7C/CACNB1/JPH2/CACNG6/TMEM38A/HRC	28	4.69234	11
GO:0045661	regulation of myoblast differentiation	11/366	75/17011	0.146667	6.81679	7.48617	5.63e-07	2.14e-05	1.95e-05	MYOG/TMEM182/SMYD1/KLHL41/RBM24/CSRP3/MYOD1/ANKRD2/MYF6/DPF3/NMRK2	11	4.67053	11
GO:0051209	release of sequestered calcium ion into cytosol	14/366	128/17011	0.109375	5.08355	6.87652	6.73e-07	2.52e-05	2.3e-05	CASQ1/ATP1A2/CACNA1S/CASQ2/PLN/TRDN/JPH1/METTL21C/RYR3/DHRS7C/JPH2/RYR1/TMEM38A/HRC	14	4.59866	11
GO:0051283	negative regulation of sequestering of calcium ion	14/366	129/17011	0.108527	5.04414	6.83691	7.4e-07	2.74e-05	2.5e-05	CASQ1/ATP1A2/CACNA1S/CASQ2/PLN/TRDN/JPH1/METTL21C/RYR3/DHRS7C/JPH2/RYR1/TMEM38A/HRC	14	4.56287	11
GO:0051282	regulation of sequestering of calcium ion	14/366	131/17011	0.10687	4.96713	6.75891	8.93e-07	3.26e-05	2.98e-05	CASQ1/ATP1A2/CACNA1S/CASQ2/PLN/TRDN/JPH1/METTL21C/RYR3/DHRS7C/JPH2/RYR1/TMEM38A/HRC	14	4.48677	11
GO:0032409	regulation of transporter activity	16/366	174/17011	0.091954	4.27385	6.43653	1.15e-06	4.15e-05	3.79e-05	CASQ1/ACTN2/CASQ2/STRIT1/HOMER1/PLN/TRDN/NIPSNAP2/FHL1/JPH1/SLN/STAC3/ATP2A1/JPH2/SHANK1/HRC	16	4.38201	11
GO:0051279	regulation of release of sequestered calcium ion into cytosol	11/366	81/17011	0.135802	6.31185	7.10576	1.24e-06	4.42e-05	4.04e-05	CASQ1/ATP1A2/CASQ2/PLN/TRDN/JPH1/METTL21C/DHRS7C/JPH2/TMEM38A/HRC	11	4.35498	11
GO:0034762	regulation of transmembrane transport	27/366	443/17011	0.0609481	2.83275	5.79591	1.26e-06	4.43e-05	4.05e-05	CASQ1/ATP1A2/ACTN2/CASQ2/KCNIP3/STRIT1/HOMER1/PLN/TRDN/NIPSNAP2/CACNA2D1/FHL1/GPC3/JPH1/SLN/STAC3/NOS1/METTL21C/ATP2A1/CACNG1/DHRS7C/CACNB1/JPH2/CACNG6/SHANK1/TMEM38A/HRC	27	4.35319	11
GO:0051208	sequestering of calcium ion	14/366	135/17011	0.103704	4.81996	6.60756	1.29e-06	4.47e-05	4.09e-05	CASQ1/ATP1A2/CACNA1S/CASQ2/PLN/TRDN/JPH1/METTL21C/RYR3/DHRS7C/JPH2/RYR1/TMEM38A/HRC	14	4.34973	11
GO:0051149	positive regulation of muscle cell differentiation	10/366	67/17011	0.149254	6.93704	7.22021	1.57e-06	5.37e-05	4.91e-05	MYOG/SMYD1/LMOD3/RBM24/MYOD1/ACTN3/MYF6/MYLK3/MAPK12/TBX1	10	4.26966	11
GO:0048742	regulation of skeletal muscle fiber development	5/366	11/17011	0.454545	21.1264	9.90124	1.86e-06	6.24e-05	5.71e-05	MYOG/LMOD3/MYOD1/ACTN3/MYF6	5	4.20475	11
GO:0071313	cellular response to caffeine	5/366	11/17011	0.454545	21.1264	9.90124	1.86e-06	6.24e-05	5.71e-05	CACNA1S/CASQ2/RYR3/RYR1/TMEM38A	5	4.20475	11
GO:0014819	regulation of skeletal muscle contraction	6/366	19/17011	0.315789	14.6773	8.84517	2.04e-06	6.75e-05	6.17e-05	CASQ1/STRIT1/ACTN3/MYH7/ATP2A1/SCN4A	6	4.1708	11
GO:0097553	calcium ion transmembrane import into cytosol	16/366	185/17011	0.0864865	4.01973	6.12371	2.59e-06	8.47e-05	7.74e-05	CASQ1/ATP1A2/CACNA1S/CASQ2/PLN/TRDN/CACNA2D1/JPH1/NOS1/METTL21C/RYR3/DHRS7C/JPH2/RYR1/TMEM38A/HRC	16	4.07212	11
GO:0014733	regulation of skeletal muscle adaptation	5/366	12/17011	0.416667	19.3659	9.43717	3.14e-06	0.000101518	9.28e-05	TNNI1/TNNC1/ACTN3/MYH7/TNNT1	5	3.99346	11
GO:0016202	regulation of striated muscle tissue development	8/366	43/17011	0.186047	8.6471	7.44503	3.19e-06	0.000102198	9.34e-05	MYOG/LMOD3/MYOD1/ACTN3/YBX3/MYF6/RPL3L/JPH2	8	3.99056	11
GO:0043462	regulation of ATP-dependent activity	9/366	58/17011	0.155172	7.21213	7.02719	3.76e-06	0.000119004	0.000108812	STRIT1/TNNC1/MYL3/PLN/TPM2/SLN/TNNT3/TPM1/ATP2A1	9	3.92444	11
GO:1901861	regulation of muscle tissue development	8/366	45/17011	0.177778	8.26278	7.23386	4.57e-06	0.000143106	0.000130849	MYOG/LMOD3/MYOD1/ACTN3/YBX3/MYF6/RPL3L/JPH2	8	3.84434	11
GO:0071415	cellular response to purine-containing compound	5/366	13/17011	0.384615	17.8762	9.02606	5.01e-06	0.000155012	0.000141736	CACNA1S/CASQ2/RYR3/RYR1/TMEM38A	5	3.80963	11
GO:0048634	regulation of muscle organ development	8/366	47/17011	0.170213	7.91117	7.03538	6.43e-06	0.00019676	0.000179908	MYOG/LMOD3/MYOD1/ACTN3/YBX3/MYF6/RPL3L/JPH2	8	3.70606	11
GO:0090075	relaxation of muscle	7/366	34/17011	0.205882	9.56903	7.41637	6.57e-06	0.000198987	0.000181944	ATP1A2/PLN/SLN/ACTN3/TNNI2/ATP2A1/HRC	7	3.70117	11
GO:0031000	response to caffeine	5/366	15/17011	0.333333	15.4927	8.3267	1.13e-05	0.00033804	0.000309087	CACNA1S/CASQ2/RYR3/RYR1/TMEM38A	5	3.47103	11
GO:0019722	calcium-mediated signaling	17/366	233/17011	0.0729614	3.39111	5.44952	1.25e-05	0.000370282	0.000338568	CASQ1/ATP1A2/CASQ2/LMCD1/MYOZ2/BST1/PLN/BHLHA15/ACTN3/MYOZ1/C10orf71/NOS1/RYR3/MAPT/RYR1/TMEM38A/HRC	17	3.43147	11
GO:2001257	regulation of cation channel activity	10/366	84/17011	0.119048	5.53311	6.17585	1.26e-05	0.000370282	0.000338568	CASQ1/ACTN2/CASQ2/HOMER1/TRDN/NIPSNAP2/JPH1/STAC3/JPH2/HRC	10	3.43147	11
GO:0010882	regulation of cardiac muscle contraction by calcium ion signaling	6/366	26/17011	0.230769	10.7257	7.35913	1.52e-05	0.000433523	0.000396392	ATP1A2/CASQ2/PLN/NOS1/TMEM38A/HRC	6	3.36299	11
GO:0048641	regulation of skeletal muscle tissue development	6/366	26/17011	0.230769	10.7257	7.35913	1.52e-05	0.000433523	0.000396392	MYOG/LMOD3/MYOD1/ACTN3/YBX3/MYF6	6	3.36299	11
GO:1901021	positive regulation of calcium ion transmembrane transporter activity	6/366	26/17011	0.230769	10.7257	7.35913	1.52e-05	0.000433523	0.000396392	CASQ1/TRDN/NIPSNAP2/STAC3/ATP2A1/JPH2	6	3.36299	11
GO:0042693	muscle cell fate commitment	5/366	16/17011	0.3125	14.5244	8.02544	1.61e-05	0.000449887	0.000411355	MYOG/MYOD1/MYF6/MYL2/TBX1	5	3.3469	11
GO:1902514	regulation of calcium ion transmembrane transport via high voltage-gated calcium channel	5/366	16/17011	0.3125	14.5244	8.02544	1.61e-05	0.000449887	0.000411355	CACNA2D1/NOS1/CACNG1/CACNB1/CACNG6	5	3.3469	11
GO:0003208	cardiac ventricle morphogenesis	9/366	70/17011	0.128571	5.97576	6.18571	1.83e-05	0.000506104	0.000462756	TNNI1/TNNC1/MYL3/SFRP2/SEMA3C/MYL2/MYH6/MYH7/TPM1	9	3.29576	11
GO:0003205	cardiac chamber development	14/366	170/17011	0.0823529	3.82761	5.49428	1.91e-05	0.000515081	0.000470965	KCNK2/TNNI1/XIRP2/SOX11/TNNC1/MYL3/SFRP2/SEMA3C/MYL2/ADPRHL1/MYH6/MYH7/TPM1/TBX1	14	3.28812	11
GO:0003206	cardiac chamber morphogenesis	12/366	127/17011	0.0944882	4.39164	5.68885	1.92e-05	0.000515081	0.000470965	TNNI1/SOX11/TNNC1/MYL3/SFRP2/SEMA3C/MYL2/ADPRHL1/MYH6/MYH7/TPM1/TBX1	12	3.28812	11
GO:0003231	cardiac ventricle development	12/366	127/17011	0.0944882	4.39164	5.68885	1.92e-05	0.000515081	0.000470965	KCNK2/TNNI1/XIRP2/SOX11/TNNC1/MYL3/SFRP2/SEMA3C/MYL2/MYH6/MYH7/TPM1	12	3.28812	11
GO:0032970	regulation of actin filament-based process	22/366	382/17011	0.0575916	2.67675	4.91494	2.96e-05	0.000786411	0.000719056	ATP1A2/MYOC/TMOD4/ACTN2/NEB/XIRP2/HRG/TNNC1/LMOD3/SYNPO2/BST1/PLN/LMOD2/CSRP3/SYNPO2L/SPTB/ASB2/TPM1/ATP2A1/MYLK3/MYLK2/SHANK1	22	3.10435	11
GO:0061577	calcium ion transmembrane transport via high voltage-gated calcium channel	5/366	18/17011	0.277778	12.9106	7.49696	3.05e-05	0.000804377	0.000735483	CACNA2D1/NOS1/CACNG1/CACNB1/CACNG6	5	3.09454	11
GO:1901879	regulation of protein depolymerization	10/366	93/17011	0.107527	4.99765	5.73222	3.11e-05	0.000812496	0.000742907	NES/TMOD4/ACTN2/TRIM54/LMOD3/LMOD2/SLN/SPTB/ASB2/MAP1A	10	3.09018	11
GO:0060314	regulation of ryanodine-sensitive calcium-release channel activity	5/366	19/17011	0.263158	12.2311	7.26319	4.07e-05	0.00105296	0.000962779	CASQ2/TRDN/JPH1/JPH2/HRC	5	2.97759	11
GO:0045663	positive regulation of myoblast differentiation	7/366	45/17011	0.155556	7.22993	6.20513	4.52e-05	0.0011599	0.00106055	MYOG/SMYD1/RBM24/CSRP3/MYOD1/MYF6/DPF3	7	2.93558	11
GO:0051651	maintenance of location in cell	15/366	209/17011	0.0717703	3.33575	5.03814	4.88e-05	0.00124036	0.00113413	CASQ1/ATP1A2/CACNA1S/CASQ2/PLN/TRDN/JPH1/METTL21C/RYR3/ATP2A1/DHRS7C/JPH2/RYR1/TMEM38A/HRC	15	2.90645	11
GO:0007015	actin filament organization	24/366	454/17011	0.0528634	2.45699	4.66601	5.12e-05	0.00128927	0.00117884	ACTA1/MYOC/TMOD4/ACTN2/TPM3/NEB/XIRP2/TTN/TF/XIRP1/LMOD3/SYNPO2/CAP2/LMOD2/TPM2/NRAP/SYNPO2L/SPTB/ASB2/ACTC1/TPM1/TCAP/CORO6/SHANK1	24	2.88966	11
GO:0048643	positive regulation of skeletal muscle tissue development	5/366	20/17011	0.25	11.6195	7.04631	5.33e-05	0.00133089	0.0012169	MYOG/LMOD3/MYOD1/ACTN3/MYF6	5	2.87586	11
GO:0055010	ventricular cardiac muscle tissue morphogenesis	7/366	47/17011	0.148936	6.92228	6.02871	6.04e-05	0.00149537	0.00136729	TNNI1/TNNC1/MYL3/MYL2/MYH6/MYH7/TPM1	7	2.82525	11
GO:0010881	regulation of cardiac muscle contraction by regulation of the release of sequestered calcium ion	5/366	21/17011	0.238095	11.0662	6.84432	6.87e-05	0.00167211	0.00152889	ATP1A2/CASQ2/PLN/TMEM38A/HRC	5	2.77674	11
GO:2001014	regulation of skeletal muscle cell differentiation	5/366	21/17011	0.238095	11.0662	6.84432	6.87e-05	0.00167211	0.00152889	KLHL41/RBM24/SIX1/SIX4/TBX1	5	2.77674	11
GO:0014854	response to inactivity	4/366	12/17011	0.333333	15.4927	7.44697	9.1e-05	0.00215923	0.00197429	CASQ1/MYOG/ACTN3/SGCA	4	2.6657	11
GO:0014889	muscle atrophy	4/366	12/17011	0.333333	15.4927	7.44697	9.1e-05	0.00215923	0.00197429	TRIM63/MYOG/ACTN3/ASB2	4	2.6657	11
GO:0098528	skeletal muscle fiber differentiation	4/366	12/17011	0.333333	15.4927	7.44697	9.1e-05	0.00215923	0.00197429	KLHL40/RBM24/SIX4/TBX1	4	2.6657	11
GO:0051235	maintenance of location	15/366	221/17011	0.0678733	3.15463	4.78072	9.19e-05	0.00216315	0.00197788	CASQ1/ATP1A2/CACNA1S/CASQ2/PLN/TRDN/JPH1/METTL21C/RYR3/ATP2A1/DHRS7C/JPH2/RYR1/TMEM38A/HRC	15	2.66491	11
GO:0006874	intracellular calcium ion homeostasis	18/366	303/17011	0.0594059	2.76108	4.58657	0.00010569	0.00246638	0.00225514	CASQ1/ATP1A2/CACNA1S/SYPL2/CASQ2/PLN/TRDN/JPH1/CSRP3/METTL21C/MICU2/RYR3/ATP2A1/DHRS7C/JPH2/RYR1/TMEM38A/HRC	18	2.60794	11
GO:0014897	striated muscle hypertrophy	9/366	88/17011	0.102273	4.75345	5.2346	0.000114558	0.0026516	0.00242449	TRIM63/MYOC/TTN/LMCD1/PI16/CSRP3/MYH6/MYH7/TCAP	9	2.57649	11
GO:0010831	positive regulation of myotube differentiation	4/366	13/17011	0.307692	14.301	7.11388	0.000129233	0.00296716	0.00271303	MYOG/SMYD1/RBM24/TBX1	4	2.52766	11
GO:0045844	positive regulation of striated muscle tissue development	5/366	24/17011	0.208333	9.68295	6.31197	0.000136109	0.00303327	0.00277348	MYOG/LMOD3/MYOD1/ACTN3/MYF6	5	2.51809	11
GO:0048636	positive regulation of muscle organ development	5/366	24/17011	0.208333	9.68295	6.31197	0.000136109	0.00303327	0.00277348	MYOG/LMOD3/MYOD1/ACTN3/MYF6	5	2.51809	11
GO:1901863	positive regulation of muscle tissue development	5/366	24/17011	0.208333	9.68295	6.31197	0.000136109	0.00303327	0.00277348	MYOG/LMOD3/MYOD1/ACTN3/MYF6	5	2.51809	11
GO:0014896	muscle hypertrophy	9/366	90/17011	0.1	4.64781	5.14508	0.000136375	0.00303327	0.00277348	TRIM63/MYOC/TTN/LMCD1/PI16/CSRP3/MYH6/MYH7/TCAP	9	2.51809	11
GO:1901077	regulation of relaxation of muscle	4/366	14/17011	0.285714	13.2795	6.81567	0.000177865	0.00392544	0.00358923	PLN/SLN/ACTN3/HRC	4	2.40611	11
GO:0010832	negative regulation of myotube differentiation	4/366	15/17011	0.266667	12.3942	6.54645	0.000238441	0.00522187	0.00477462	BHLHA15/PLPP7/RPL3L/TRIM72	4	2.28217	11
GO:1903170	negative regulation of calcium ion transmembrane transport	6/366	42/17011	0.142857	6.63973	5.42633	0.000259581	0.00559869	0.00511917	ATP1A2/CASQ2/PLN/TRDN/SLN/NOS1	6	2.25191	11
GO:2001259	positive regulation of cation channel activity	6/366	42/17011	0.142857	6.63973	5.42633	0.000259581	0.00559869	0.00511917	CASQ1/ACTN2/TRDN/NIPSNAP2/STAC3/JPH2	6	2.25191	11
GO:0055074	calcium ion homeostasis	18/366	328/17011	0.054878	2.55063	4.20493	0.000281686	0.00602978	0.00551334	CASQ1/ATP1A2/CACNA1S/SYPL2/CASQ2/PLN/TRDN/JPH1/CSRP3/METTL21C/MICU2/RYR3/ATP2A1/DHRS7C/JPH2/RYR1/TMEM38A/HRC	18	2.2197	11
GO:0051261	protein depolymerization	10/366	122/17011	0.0819672	3.80968	4.61834	0.000306127	0.00650407	0.005947	NES/TMOD4/ACTN2/TRIM54/LMOD3/LMOD2/SLN/SPTB/ASB2/MAP1A	10	2.18682	11
GO:0043403	skeletal muscle tissue regeneration	6/366	45/17011	0.133333	6.19709	5.17639	0.000381785	0.00805142	0.00736182	TMEM182/XIRP1/MYOD1/MYOZ1/CD9/SGCA	6	2.09413	11
GO:0003229	ventricular cardiac muscle tissue development	7/366	63/17011	0.111111	5.16424	4.91018	0.000395847	0.0082866	0.00757686	TNNI1/TNNC1/MYL3/MYL2/MYH6/MYH7/TPM1	7	2.08162	11
GO:0061053	somite development	8/366	83/17011	0.0963855	4.47982	4.71242	0.000411712	0.00855579	0.007823	PPP2R3A/SFRP2/SEMA3C/MYF6/SIX1/SIX4/TCAP/MEOX1	8	2.06774	11
GO:0003300	cardiac muscle hypertrophy	8/366	85/17011	0.0941176	4.37441	4.62468	0.000484004	0.00994321	0.00909159	TRIM63/TTN/LMCD1/PI16/CSRP3/MYH6/MYH7/TCAP	8	2.00247	11
GO:0007520	myoblast fusion	6/366	47/17011	0.12766	5.93338	5.02204	0.000485461	0.00994321	0.00909159	CACNA1S/MYOG/TMEM182/MYOD1/CD9/NOS1	6	2.00247	11
GO:0043244	regulation of protein-containing complex disassembly	10/366	130/17011	0.0769231	3.57524	4.3706	0.00050866	0.010344	0.00945802	NES/TMOD4/ACTN2/TRIM54/LMOD3/LMOD2/SLN/SPTB/ASB2/MAP1A	10	1.98531	11
GO:0043270	positive regulation of monoatomic ion transport	13/366	206/17011	0.0631068	2.93309	4.1392	0.000537518	0.0108533	0.00992372	CASQ1/ACTN2/STRIT1/GPD1L/HOMER1/CAMK2A/TRDN/NIPSNAP2/FHL1/STAC3/NOS1/ATP2A1/JPH2	13	1.96444	11
GO:0032414	positive regulation of ion transmembrane transporter activity	7/366	68/17011	0.102941	4.78451	4.63682	0.000632823	0.0126877	0.011601	CASQ1/ACTN2/TRDN/NIPSNAP2/STAC3/ATP2A1/JPH2	7	1.89662	11
GO:1901020	negative regulation of calcium ion transmembrane transporter activity	4/366	20/17011	0.2	9.29563	5.50434	0.000777294	0.0154752	0.0141498	CASQ2/PLN/TRDN/SLN	4	1.81036	11
GO:0051928	positive regulation of calcium ion transport	9/366	116/17011	0.0775862	3.60606	4.17624	0.000903685	0.0178666	0.0163364	CASQ1/STRIT1/HOMER1/CAMK2A/TRDN/NIPSNAP2/STAC3/ATP2A1/JPH2	9	1.74796	11
GO:0030834	regulation of actin filament depolymerization	6/366	53/17011	0.113208	5.26168	4.60768	0.000931577	0.018291	0.0167244	TMOD4/ACTN2/LMOD3/LMOD2/SPTB/ASB2	6	1.73776	11
GO:0055117	regulation of cardiac muscle contraction	7/366	74/17011	0.0945946	4.39658	4.34201	0.00105249	0.0205169	0.0187597	ATP1A2/CASQ2/PLN/NOS1/ATP2A1/TMEM38A/HRC	7	1.68789	11
GO:0043587	tongue morphogenesis	3/366	10/17011	0.3	13.9434	6.07104	0.00105936	0.0205169	0.0187597	SIX1/SIX4/TBX1	3	1.68789	11
GO:0051154	negative regulation of striated muscle cell differentiation	5/366	37/17011	0.135135	6.28083	4.76828	0.00110998	0.0213522	0.0195234	PI16/BHLHA15/PLPP7/RPL3L/TRIM72	5	1.67056	11
GO:0032411	positive regulation of transporter activity	7/366	75/17011	0.0933333	4.33796	4.29593	0.0011398	0.0217786	0.0199133	CASQ1/ACTN2/TRDN/NIPSNAP2/STAC3/ATP2A1/JPH2	7	1.66197	11
GO:1904063	negative regulation of cation transmembrane transport	7/366	76/17011	0.0921053	4.28088	4.25065	0.00123269	0.0233965	0.0213926	ATP1A2/ACTN2/CASQ2/PLN/TRDN/SLN/NOS1	7	1.63085	11
GO:0071312	cellular response to alkaloid	5/366	38/17011	0.131579	6.11555	4.68118	0.00125591	0.0236793	0.0216512	CACNA1S/CASQ2/RYR3/RYR1/TMEM38A	5	1.62563	11
GO:0070884	regulation of calcineurin-NFAT signaling cascade	5/366	39/17011	0.128205	5.95874	4.59714	0.00141554	0.0265134	0.0242425	LMCD1/MYOZ2/ACTN3/MYOZ1/C10orf71	5	1.57653	11
GO:0030042	actin filament depolymerization	6/366	58/17011	0.103448	4.80808	4.30773	0.00150123	0.0277523	0.0253753	TMOD4/ACTN2/LMOD3/LMOD2/SPTB/ASB2	6	1.5567	11
GO:0051926	negative regulation of calcium ion transport	6/366	58/17011	0.103448	4.80808	4.30773	0.00150123	0.0277523	0.0253753	ATP1A2/CASQ2/PLN/TRDN/SLN/NOS1	6	1.5567	11
GO:0002027	regulation of heart rate	8/366	101/17011	0.0792079	3.68144	4.00781	0.00151092	0.0277523	0.0253753	CASQ2/GPD1L/PLN/CACNA2D1/MYH6/MYH7/TPM1/HRC	8	1.5567	11
GO:0003151	outflow tract morphogenesis	7/366	79/17011	0.0886076	4.11832	4.11937	0.0015473	0.0282382	0.0258196	SOX11/PITX2/SFRP2/SEMA3C/SIX1/RYR1/TBX1	7	1.54916	11
GO:0051693	actin filament capping	5/366	40/17011	0.125	5.80977	4.51597	0.00158962	0.0286434	0.0261901	TMOD4/LMOD3/LMOD2/SPTB/ASB2	5	1.54298	11
GO:0106056	regulation of calcineurin-mediated signaling	5/366	40/17011	0.125	5.80977	4.51597	0.00158962	0.0286434	0.0261901	LMCD1/MYOZ2/ACTN3/MYOZ1/C10orf71	5	1.54298	11
GO:1903115	regulation of actin filament-based movement	5/366	41/17011	0.121951	5.66807	4.4375	0.00177894	0.0318531	0.0291249	ATP1A2/TNNC1/PLN/ATP2A1/MYLK2	5	1.49685	11
GO:0086003	cardiac muscle cell contraction	7/366	82/17011	0.0853659	3.96765	3.99442	0.00192118	0.0341849	0.031257	ATP1A2/GPD1L/PLN/CACNA2D1/NOS1/ATP2A1/SCN4A	7	1.46617	11
GO:0000768	syncytium formation by plasma membrane fusion	6/366	61/17011	0.0983607	4.57162	4.14378	0.00195148	0.0342954	0.0313581	CACNA1S/MYOG/TMEM182/MYOD1/CD9/NOS1	6	1.46476	11
GO:0140253	cell-cell fusion	6/366	61/17011	0.0983607	4.57162	4.14378	0.00195148	0.0342954	0.0313581	CACNA1S/MYOG/TMEM182/MYOD1/CD9/NOS1	6	1.46476	11
GO:0042391	regulation of membrane potential	20/366	453/17011	0.0441501	2.05202	3.36525	0.00200611	0.0350392	0.0320381	ATP1A2/KCNK2/MYOC/ACTN2/CASQ2/CHRND/GPD1L/RGS7BP/PLN/POPDC3/TRDN/CLCN1/CACNA2D1/FHL1/NOS1/SPART/SCN4A/MAPT/KCNA7/SHANK1	20	1.45545	11
GO:0034766	negative regulation of monoatomic ion transmembrane transport	7/366	83/17011	0.0843373	3.91984	3.95409	0.0020602	0.0357647	0.0327015	ATP1A2/ACTN2/CASQ2/PLN/TRDN/SLN/NOS1	7	1.44655	11
GO:0042026	protein refolding	4/366	26/17011	0.153846	7.15048	4.65387	0.00216652	0.0373823	0.0341805	CRYAB/HSPA2/DNAJA4/HSPB6	4	1.42733	11
GO:0030510	regulation of BMP signaling pathway	8/366	107/17011	0.0747664	3.475	3.80823	0.00218114	0.0374079	0.034204	SOX11/FSTL5/SFRP2/GPC3/SULF1/SPART/RGMA/SOST	8	1.42704	11
GO:0043242	negative regulation of protein-containing complex disassembly	7/366	85/17011	0.0823529	3.82761	3.87528	0.00236151	0.0402588	0.0368106	TMOD4/TRIM54/LMOD3/LMOD2/SLN/SPTB/ASB2	7	1.39514	11
GO:0051451	myoblast migration	3/366	13/17011	0.230769	10.7257	5.2017	0.00240647	0.0407811	0.0372883	THBS4/SIX1/SIX4	3	1.38954	11
GO:0030835	negative regulation of actin filament depolymerization	5/366	44/17011	0.113636	5.28161	4.21678	0.00244603	0.0412063	0.037677	TMOD4/LMOD3/LMOD2/SPTB/ASB2	5	1.38504	11
GO:0045662	negative regulation of myoblast differentiation	4/366	27/17011	0.148148	6.88565	4.53845	0.00250067	0.0418788	0.0382919	TMEM182/CSRP3/ANKRD2/NMRK2	4	1.37801	11
GO:0001756	somitogenesis	6/366	65/17011	0.0923077	4.29029	3.94101	0.00270219	0.0447275	0.0408966	PPP2R3A/SFRP2/SEMA3C/MYF6/TCAP/MEOX1	6	1.34943	11
GO:0006949	syncytium formation	6/366	65/17011	0.0923077	4.29029	3.94101	0.00270219	0.0447275	0.0408966	CACNA1S/MYOG/TMEM182/MYOD1/CD9/NOS1	6	1.34943	11
GO:0032956	regulation of actin cytoskeleton organization	16/366	339/17011	0.0471976	2.19366	3.29183	0.00287375	0.0472923	0.0432418	MYOC/TMOD4/ACTN2/NEB/XIRP2/HRG/LMOD3/SYNPO2/BST1/LMOD2/SYNPO2L/SPTB/ASB2/TPM1/MYLK3/SHANK1	16	1.32521	11
GO:0010463	mesenchymal cell proliferation	5/366	46/17011	0.108696	5.05197	4.08055	0.00298124	0.0485006	0.0443465	PRRX1/CTNNBIP1/GPC3/SIX1/TBX1	5	1.31425	11
GO:0032413	negative regulation of ion transmembrane transporter activity	5/366	46/17011	0.108696	5.05197	4.08055	0.00298124	0.0485006	0.0443465	ACTN2/CASQ2/PLN/TRDN/SLN	5	1.31425	11
GO:0007512	adult heart development	3/366	14/17011	0.214286	9.9596	4.97299	0.00301428	0.0487593	0.0445832	MYH6/MYH7/TCAP	3	1.31194	11
GO:0003401	axis elongation	4/366	29/17011	0.137931	6.41078	4.32429	0.00327184	0.0524353	0.0479443	PPP2R3A/SFRP2/SIX1/SIX4	4	1.28038	11
GO:0033173	calcineurin-NFAT signaling cascade	5/366	47/17011	0.106383	4.94448	4.01537	0.00327836	0.0524353	0.0479443	LMCD1/MYOZ2/ACTN3/MYOZ1/C10orf71	5	1.28038	11
GO:0045926	negative regulation of growth	12/366	224/17011	0.0535714	2.4899	3.32848	0.00344863	0.0548506	0.0501527	KCNK2/HRG/SFRP2/PI16/FHL1/GPC3/CRYAB/MYOZ1/MYL2/SPART/RGMA/MT1B	12	1.26082	11
GO:0070885	negative regulation of calcineurin-NFAT signaling cascade	3/366	15/17011	0.2	9.29563	4.7662	0.00370823	0.0580671	0.0530937	MYOZ2/ACTN3/MYOZ1	3	1.23607	11
GO:0106057	negative regulation of calcineurin-mediated signaling	3/366	15/17011	0.2	9.29563	4.7662	0.00370823	0.0580671	0.0530937	MYOZ2/ACTN3/MYOZ1	3	1.23607	11
GO:0060402	calcium ion transport into cytosol	4/366	30/17011	0.133333	6.19709	4.22464	0.00371205	0.0580671	0.0530937	CACNA2D1/JPH1/NOS1/JPH2	4	1.23607	11
GO:0061337	cardiac conduction	7/366	93/17011	0.0752688	3.49835	3.58238	0.0039185	0.0605652	0.0553778	ATP1A2/CASQ2/PLN/TRDN/CACNA2D1/ATP2A1/HRC	7	1.21778	11
GO:0045933	positive regulation of muscle contraction	5/366	49/17011	0.102041	4.74267	3.89038	0.00393557	0.0605652	0.0553778	CACNA1S/ACTN3/ATP2A1/CACNG1/CACNB1	5	1.21778	11
GO:0048662	negative regulation of smooth muscle cell proliferation	5/366	49/17011	0.102041	4.74267	3.89038	0.00393557	0.0605652	0.0553778	CTNNBIP1/VIPR2/APLN/TPM1/TAFA5	5	1.21778	11
GO:0046034	ATP metabolic process	12/366	228/17011	0.0526316	2.44622	3.26	0.0039742	0.0608309	0.0556208	ATP1A2/TRIM63/PRKAG3/NDUFA1/ACTN3/ENO4/OGDHL/PFKM/DMAC2L/MYH6/MYH7/MYH8	12	1.21588	11
GO:0051100	negative regulation of binding	7/366	94/17011	0.0744681	3.46114	3.54804	0.00415755	0.0632971	0.0578757	NES/CTNNBIP1/SOX11/XIRP1/PLN/SLN/DDX11	7	1.19862	11
GO:1902903	regulation of supramolecular fiber organization	17/366	386/17011	0.0440415	2.04696	3.08529	0.00435058	0.0658835	0.0602407	MYOC/TMOD4/ACTN2/XIRP2/TRIM54/LMOD3/SYNPO2/LMOD2/CRYAB/SYNPO2L/SPTB/ASB2/MAP1A/TPM1/MYLK3/MAPT/SHANK1	17	1.18122	11
GO:0010649	regulation of cell communication by electrical coupling	3/366	16/17011	0.1875	8.71465	4.5779	0.00449186	0.0673069	0.0615421	CASQ2/TRDN/HRC	3	1.17194	11
GO:2000291	regulation of myoblast proliferation	3/366	16/17011	0.1875	8.71465	4.5779	0.00449186	0.0673069	0.0615421	KLHL41/MYOD1/SIX1	3	1.17194	11
GO:0010644	cell communication by electrical coupling	4/366	32/17011	0.125	5.80977	4.03826	0.00470944	0.0701977	0.0641854	ATP1A2/CASQ2/TRDN/HRC	4	1.15368	11
GO:1901880	negative regulation of protein depolymerization	6/366	75/17011	0.08	3.71825	3.49837	0.00550968	0.0806475	0.0737401	TMOD4/TRIM54/LMOD3/LMOD2/SPTB/ASB2	6	1.09341	11
GO:0050848	regulation of calcium-mediated signaling	7/366	99/17011	0.0707071	3.28633	3.38307	0.00552221	0.0806475	0.0737401	LMCD1/MYOZ2/BST1/ACTN3/MYOZ1/C10orf71/MAPT	7	1.09341	11
GO:0032410	negative regulation of transporter activity	5/366	53/17011	0.0943396	4.38473	3.65953	0.0055238	0.0806475	0.0737401	ACTN2/CASQ2/PLN/TRDN/SLN	5	1.09341	11
GO:0097720	calcineurin-mediated signaling	5/366	53/17011	0.0943396	4.38473	3.65953	0.0055238	0.0806475	0.0737401	LMCD1/MYOZ2/ACTN3/MYOZ1/C10orf71	5	1.09341	11
GO:0009408	response to heat	7/366	100/17011	0.07	3.25347	3.35134	0.00583119	0.0847009	0.0774464	CASQ1/CRYAB/NOS1/HSPA2/DNAJA4/MAPT/HSPB6	7	1.07211	11
GO:0010464	regulation of mesenchymal cell proliferation	4/366	34/17011	0.117647	5.46802	3.867	0.0058726	0.0848695	0.0776005	PRRX1/CTNNBIP1/SIX1/TBX1	4	1.07125	11
GO:0086065	cell communication involved in cardiac conduction	5/366	54/17011	0.0925926	4.30353	3.60538	0.00598242	0.0860199	0.0786524	ATP1A2/CASQ2/TRDN/CACNA2D1/HRC	5	1.0654	11
GO:0043279	response to alkaloid	7/366	101/17011	0.0693069	3.22126	3.32	0.00615291	0.0880268	0.0804874	CACNA1S/CASQ2/HOMER1/SDK1/RYR3/RYR1/TMEM38A	7	1.05539	11
GO:0055119	relaxation of cardiac muscle	3/366	18/17011	0.166667	7.74636	4.2464	0.00634037	0.0902552	0.0825249	ATP1A2/PLN/HRC	3	1.04453	11
GO:0006091	generation of precursor metabolites and energy	19/366	473/17011	0.0401691	1.86699	2.83565	0.00703975	0.0997123	0.091172	TRIM63/PRKAG3/GYG1/SLC25A4/SDHAF4/NIPSNAP2/PPP1R3A/CROT/PHKG1/NDUFA1/PYGM/ACTN3/ENO4/OGDHL/PFKM/SUCLA2/COX6A2/ACSM1/COX7A1	19	1.00125	11
GO:0042246	tissue regeneration	6/366	79/17011	0.0759494	3.52999	3.34217	0.00708278	0.0998251	0.0912752	TMEM182/XIRP1/MYOD1/MYOZ1/CD9/SGCA	6	1.00076	11
GO:0015980	energy derivation by oxidation of organic compounds	15/366	341/17011	0.0439883	2.04449	2.88912	0.00724594	0.101622	0.0929178	PRKAG3/GYG1/SDHAF4/NIPSNAP2/PPP1R3A/PHKG1/NDUFA1/PYGM/ACTN3/OGDHL/PFKM/SUCLA2/COX6A2/ACSM1/COX7A1	15	0.993014	11
GO:0030837	negative regulation of actin filament polymerization	5/366	57/17011	0.0877193	4.07703	3.45051	0.00751812	0.104922	0.0959355	TMOD4/LMOD3/LMOD2/SPTB/ASB2	5	0.979134	11
GO:1902904	negative regulation of supramolecular fiber organization	9/366	159/17011	0.0566038	2.63084	3.06362	0.00756551	0.105068	0.0960694	MYOC/TMOD4/TRIM54/LMOD3/LMOD2/CRYAB/SPTB/ASB2/SHANK1	9	0.978528	11
GO:0031076	embryonic camera-type eye development	4/366	37/17011	0.108108	5.02466	3.63404	0.00795246	0.108713	0.0994015	NES/SOX11/SIX3/CDK20	4	0.96372	11
GO:0032781	positive regulation of ATP-dependent activity	4/366	37/17011	0.108108	5.02466	3.63404	0.00795246	0.108713	0.0994015	MYL3/TNNT3/TPM1/ATP2A1	4	0.96372	11
GO:0070509	calcium ion import	6/366	81/17011	0.0740741	3.44283	3.26781	0.00798066	0.108713	0.0994015	CACNA1S/HOMER1/PLN/CACNA2D1/SLN/ATP2A1	6	0.96372	11
GO:1904427	positive regulation of calcium ion transmembrane transport	6/366	81/17011	0.0740741	3.44283	3.26781	0.00798066	0.108713	0.0994015	CASQ1/TRDN/NIPSNAP2/STAC3/ATP2A1/JPH2	6	0.96372	11
GO:0009205	purine ribonucleoside triphosphate metabolic process	12/366	251/17011	0.0478088	2.22206	2.89231	0.00837359	0.113522	0.103799	ATP1A2/TRIM63/PRKAG3/NDUFA1/ACTN3/ENO4/OGDHL/PFKM/DMAC2L/MYH6/MYH7/MYH8	12	0.94492	11
GO:0009150	purine ribonucleotide metabolic process	15/366	347/17011	0.0432277	2.00914	2.81629	0.00843774	0.113849	0.104098	ATP1A2/TRIM63/AMPD1/NT5C1A/PRKAG3/ADCY2/NDUFA1/ACTN3/ENO4/OGDHL/PFKM/DMAC2L/MYH6/MYH7/MYH8	15	0.943669	11
GO:1901739	regulation of myoblast fusion	3/366	20/17011	0.15	6.97172	3.96238	0.00858118	0.114698	0.104874	MYOG/TMEM182/MYOD1	3	0.940445	11
GO:1901881	positive regulation of protein depolymerization	3/366	20/17011	0.15	6.97172	3.96238	0.00858118	0.114698	0.104874	NES/ACTN2/SLN	3	0.940445	11
GO:0045823	positive regulation of heart contraction	4/366	38/17011	0.105263	4.89244	3.56193	0.00874028	0.116278	0.106319	ATP1A2/APLN/TPM1/HRC	4	0.934501	11
GO:0005977	glycogen metabolic process	6/366	83/17011	0.0722892	3.35987	3.19576	0.00895765	0.118616	0.108457	PRKAG3/GYG1/PPP1R3A/PHKG1/PYGM/PFKM	6	0.925857	11
GO:1903524	positive regulation of blood circulation	4/366	39/17011	0.102564	4.76699	3.4923	0.0095774	0.126235	0.115424	ATP1A2/APLN/TPM1/HRC	4	0.898819	11
GO:0042474	middle ear morphogenesis	3/366	21/17011	0.142857	6.63973	3.83462	0.00985404	0.128103	0.117131	PRRX1/SIX1/TBX1	3	0.892442	11
GO:0043586	tongue development	3/366	21/17011	0.142857	6.63973	3.83462	0.00985404	0.128103	0.117131	SIX1/SIX4/TBX1	3	0.892442	11
GO:0050849	negative regulation of calcium-mediated signaling	3/366	21/17011	0.142857	6.63973	3.83462	0.00985404	0.128103	0.117131	MYOZ2/ACTN3/MYOZ1	3	0.892442	11
GO:0044042	glucan metabolic process	6/366	85/17011	0.0705882	3.28081	3.12588	0.0100174	0.129376	0.118295	PRKAG3/GYG1/PPP1R3A/PHKG1/PYGM/PFKM	6	0.888146	11
GO:1904064	positive regulation of cation transmembrane transport	8/366	138/17011	0.057971	2.69439	2.96351	0.0100429	0.129376	0.118295	CASQ1/ACTN2/TRDN/NIPSNAP2/STAC3/NOS1/ATP2A1/JPH2	8	0.888146	11
GO:0009144	purine nucleoside triphosphate metabolic process	12/366	258/17011	0.0465116	2.16177	2.78828	0.0102815	0.131262	0.120019	ATP1A2/TRIM63/PRKAG3/NDUFA1/ACTN3/ENO4/OGDHL/PFKM/DMAC2L/MYH6/MYH7/MYH8	12	0.881862	11
GO:0009199	ribonucleoside triphosphate metabolic process	12/366	258/17011	0.0465116	2.16177	2.78828	0.0102815	0.131262	0.120019	ATP1A2/TRIM63/PRKAG3/NDUFA1/ACTN3/ENO4/OGDHL/PFKM/DMAC2L/MYH6/MYH7/MYH8	12	0.881862	11
GO:0034763	negative regulation of transmembrane transport	7/366	112/17011	0.0625	2.90488	2.99915	0.0106226	0.13421	0.122715	ATP1A2/ACTN2/CASQ2/PLN/TRDN/SLN/NOS1	7	0.872214	11
GO:0043271	negative regulation of monoatomic ion transport	7/366	112/17011	0.0625	2.90488	2.99915	0.0106226	0.13421	0.122715	ATP1A2/ACTN2/CASQ2/PLN/TRDN/SLN/NOS1	7	0.872214	11
GO:0051148	negative regulation of muscle cell differentiation	5/366	62/17011	0.0806452	3.74824	3.21461	0.0106539	0.13421	0.122715	PI16/BHLHA15/PLPP7/RPL3L/TRIM72	5	0.872214	11
GO:0110053	regulation of actin filament organization	12/366	260/17011	0.0461538	2.14515	2.75916	0.0108841	0.136507	0.124815	MYOC/TMOD4/ACTN2/XIRP2/LMOD3/SYNPO2/LMOD2/SYNPO2L/SPTB/ASB2/TPM1/SHANK1	12	0.864846	11
GO:0035418	protein localization to synapse	6/366	88/17011	0.0681818	3.16896	3.02486	0.0117697	0.146966	0.134379	GRIP2/HOMER1/NRXN2/MAP1A/MAPT/SHANK1	6	0.832782	11
GO:0009266	response to temperature stimulus	9/366	171/17011	0.0526316	2.44622	2.81846	0.0118585	0.147429	0.134802	CASQ1/ACOT11/CRYAB/UCP3/NOS1/HSPA2/DNAJA4/MAPT/HSPB6	9	0.831417	11
GO:0031333	negative regulation of protein-containing complex assembly	8/366	143/17011	0.0559441	2.60018	2.84941	0.0122752	0.151945	0.138931	TMOD4/CTNNBIP1/LMOD3/LMOD2/CRYAB/SPTB/ASB2/SOST	8	0.818313	11
GO:0002115	store-operated calcium entry	3/366	23/17011	0.130435	6.06237	3.60244	0.0127129	0.155338	0.142033	CASQ1/HOMER1/SRL	3	0.808723	11
GO:0045932	negative regulation of muscle contraction	3/366	23/17011	0.130435	6.06237	3.60244	0.0127129	0.155338	0.142033	ATP1A2/ATP2A1/TNNT1	3	0.808723	11
GO:1904706	negative regulation of vascular associated smooth muscle cell proliferation	3/366	23/17011	0.130435	6.06237	3.60244	0.0127129	0.155338	0.142033	APLN/TPM1/TAFA5	3	0.808723	11
GO:0008306	associative learning	6/366	91/17011	0.0659341	3.06449	2.92809	0.0137277	0.16634	0.152093	ATP1A2/PLN/NPTX2/B3GAT1/MAP1A/SHANK1	6	0.779003	11
GO:0051289	protein homotetramerization	5/366	66/17011	0.0757576	3.52107	3.0429	0.0137302	0.16634	0.152093	KIF25/KCNT1/RYR3/AQP4/RYR1	5	0.779003	11
GO:0009259	ribonucleotide metabolic process	15/366	368/17011	0.0407609	1.89449	2.57237	0.013882	0.167467	0.153123	ATP1A2/TRIM63/AMPD1/NT5C1A/PRKAG3/ADCY2/NDUFA1/ACTN3/ENO4/OGDHL/PFKM/DMAC2L/MYH6/MYH7/MYH8	15	0.776071	11
GO:0006813	potassium ion transport	11/366	238/17011	0.0462185	2.14815	2.64504	0.014293	0.168948	0.154478	ATP1A2/KCNK2/ACTN2/CASQ2/KCNIP3/FHL1/ATP1B4/KCNT1/NOS1/KCNA7/TMEM38A	11	0.772248	11
GO:0003299	muscle hypertrophy in response to stress	3/366	24/17011	0.125	5.80977	3.49641	0.0143015	0.168948	0.154478	MYH6/MYH7/TCAP	3	0.772248	11
GO:0014887	cardiac muscle adaptation	3/366	24/17011	0.125	5.80977	3.49641	0.0143015	0.168948	0.154478	MYH6/MYH7/TCAP	3	0.772248	11
GO:0014898	cardiac muscle hypertrophy in response to stress	3/366	24/17011	0.125	5.80977	3.49641	0.0143015	0.168948	0.154478	MYH6/MYH7/TCAP	3	0.772248	11
GO:0086064	cell communication by electrical coupling involved in cardiac conduction	3/366	24/17011	0.125	5.80977	3.49641	0.0143015	0.168948	0.154478	ATP1A2/TRDN/HRC	3	0.772248	11
GO:0034767	positive regulation of monoatomic ion transmembrane transport	8/366	148/17011	0.0540541	2.51233	2.74007	0.0148523	0.174729	0.159763	CASQ1/ACTN2/TRDN/NIPSNAP2/STAC3/NOS1/ATP2A1/JPH2	8	0.757636	11
GO:0048701	embryonic cranial skeleton morphogenesis	4/366	45/17011	0.0888889	4.13139	3.11892	0.0156947	0.183648	0.167919	PRRX1/SIX1/SIX4/TBX1	4	0.736013	11
GO:0009141	nucleoside triphosphate metabolic process	12/366	274/17011	0.0437956	2.03554	2.56244	0.0158994	0.183648	0.167919	ATP1A2/TRIM63/PRKAG3/NDUFA1/ACTN3/ENO4/OGDHL/PFKM/DMAC2L/MYH6/MYH7/MYH8	12	0.736013	11
GO:0035994	response to muscle stretch	3/366	25/17011	0.12	5.57738	3.39619	0.0159975	0.183648	0.167919	TTN/CSRP3/TCAP	3	0.736013	11
GO:0042537	benzene-containing compound metabolic process	3/366	25/17011	0.12	5.57738	3.39619	0.0159975	0.183648	0.167919	CYP4B1/ACAA1/ACSM1	3	0.736013	11
GO:0046716	muscle cell cellular homeostasis	3/366	25/17011	0.12	5.57738	3.39619	0.0159975	0.183648	0.167919	PLN/CSRP3/PFKM	3	0.736013	11
GO:0051450	myoblast proliferation	3/366	25/17011	0.12	5.57738	3.39619	0.0159975	0.183648	0.167919	KLHL41/MYOD1/SIX1	3	0.736013	11
GO:0006163	purine nucleotide metabolic process	17/366	444/17011	0.0382883	1.77957	2.46817	0.0161415	0.184557	0.16875	ATP1A2/TRIM63/AMPD1/NT5C1A/PRKAG3/GPD1L/ADCY2/NDUFA1/ACTN3/ENO4/OGDHL/PFKM/DMAC2L/MYH6/MYH7/MYH8/NMRK2	17	0.733868	11
GO:0019693	ribose phosphate metabolic process	15/366	376/17011	0.0398936	1.85418	2.48361	0.016558	0.188562	0.172412	ATP1A2/TRIM63/AMPD1/NT5C1A/PRKAG3/ADCY2/NDUFA1/ACTN3/ENO4/OGDHL/PFKM/DMAC2L/MYH6/MYH7/MYH8	15	0.724546	11
GO:0051899	membrane depolarization	6/366	95/17011	0.0631579	2.93546	2.8051	0.0166774	0.189166	0.172964	ATP1A2/MYOC/CHRND/GPD1L/CACNA2D1/FHL1	6	0.723157	11
GO:0010038	response to metal ion	14/366	345/17011	0.0405797	1.88607	2.46554	0.0177138	0.200124	0.182983	ATP1A2/ACTA1/MYOG/CASQ2/TTN/TF/TNNC1/HOMER1/RASGRP2/MICU2/RYR3/MT1B/MAPT/RYR1	14	0.698701	11
GO:0062009	secondary palate development	3/366	26/17011	0.115385	5.36286	3.30123	0.0178015	0.20032	0.183163	ITGB6/SOX11/TBX1	3	0.698276	11
GO:0006096	glycolytic process	6/366	97/17011	0.0618557	2.87494	2.746	0.0183046	0.202933	0.185552	TRIM63/PRKAG3/ACTN3/ENO4/OGDHL/PFKM	6	0.692646	11
GO:0051495	positive regulation of cytoskeleton organization	9/366	184/17011	0.048913	2.27339	2.57524	0.0183272	0.202933	0.185552	NES/MYOC/ACTN2/SYNPO2/LMOD2/SYNPO2L/TPM1/MYLK3/MAPT	9	0.692646	11
GO:0006805	xenobiotic metabolic process	7/366	125/17011	0.056	2.60278	2.66695	0.0185042	0.202933	0.185552	ACAA1/UGT2B7/UGT2B15/CYP3A7/CYP2C18/NOS1/ACSM1	7	0.692646	11
GO:0003253	cardiac neural crest cell migration involved in outflow tract morphogenesis	2/366	10/17011	0.2	9.29563	3.89101	0.0185327	0.202933	0.185552	PITX2/SEMA3C	2	0.692646	11
GO:0008582	regulation of synaptic assembly at neuromuscular junction	2/366	10/17011	0.2	9.29563	3.89101	0.0185327	0.202933	0.185552	SIX1/SIX4	2	0.692646	11
GO:0019227	neuronal action potential propagation	2/366	10/17011	0.2	9.29563	3.89101	0.0185327	0.202933	0.185552	ATP1A2/CLCN1	2	0.692646	11
GO:0072172	mesonephric tubule formation	2/366	10/17011	0.2	9.29563	3.89101	0.0185327	0.202933	0.185552	SIX1/SIX4	2	0.692646	11
GO:0072523	purine-containing compound catabolic process	8/366	155/17011	0.0516129	2.39887	2.59428	0.0190915	0.208174	0.190344	TRIM63/NT5C1A/PRKAG3/ACTN3/ENO4/OGDHL/PFKM/SUCLA2	8	0.681573	11
GO:0006112	energy reserve metabolic process	6/366	98/17011	0.0612245	2.8456	2.71701	0.0191576	0.208174	0.190344	PRKAG3/GYG1/PPP1R3A/PHKG1/PYGM/PFKM	6	0.681573	11
GO:0009952	anterior/posterior pattern specification	10/366	217/17011	0.0460829	2.14185	2.51022	0.0193551	0.20903	0.191127	CTNNBIP1/PPP2R3A/SFRP2/SEMA3C/GPC3/BARX1/MYF6/TCAP/MEOX1/TBX1	10	0.67979	11
GO:0032272	negative regulation of protein polymerization	5/366	72/17011	0.0694444	3.22765	2.80879	0.0193832	0.20903	0.191127	TMOD4/LMOD3/LMOD2/SPTB/ASB2	5	0.67979	11
GO:0002053	positive regulation of mesenchymal cell proliferation	3/366	27/17011	0.111111	5.16424	3.21106	0.0197141	0.211502	0.193387	PRRX1/SIX1/TBX1	3	0.674686	11
GO:0051494	negative regulation of cytoskeleton organization	8/366	156/17011	0.0512821	2.38349	2.5741	0.0197609	0.211502	0.193387	MYOC/TMOD4/TRIM54/LMOD3/LMOD2/SPTB/ASB2/SHANK1	8	0.674686	11
GO:0046032	ADP catabolic process	6/366	99/17011	0.0606061	2.81686	2.68839	0.0200373	0.213656	0.195357	TRIM63/PRKAG3/ACTN3/ENO4/OGDHL/PFKM	6	0.670285	11
GO:0051262	protein tetramerization	6/366	100/17011	0.06	2.78869	2.66012	0.0209441	0.222492	0.203435	HOMER1/KIF25/KCNT1/RYR3/AQP4/RYR1	6	0.652687	11
GO:0030509	BMP signaling pathway	8/366	158/17011	0.0506329	2.35332	2.53421	0.0211496	0.22384	0.204669	SOX11/FSTL5/SFRP2/GPC3/SULF1/SPART/RGMA/SOST	8	0.650062	11
GO:0060142	regulation of syncytium formation by plasma membrane fusion	3/366	28/17011	0.107143	4.9798	3.12524	0.0217356	0.228159	0.208617	MYOG/TMEM182/MYOD1	3	0.641763	11
GO:0070841	inclusion body assembly	3/366	28/17011	0.107143	4.9798	3.12524	0.0217356	0.228159	0.208617	HSPA2/DNAJA4/MAPT	3	0.641763	11
GO:0019364	pyridine nucleotide catabolic process	6/366	101/17011	0.0594059	2.76108	2.6322	0.0218782	0.228159	0.208617	TRIM63/PRKAG3/ACTN3/ENO4/OGDHL/PFKM	6	0.641763	11
GO:0035282	segmentation	6/366	101/17011	0.0594059	2.76108	2.6322	0.0218782	0.228159	0.208617	PPP2R3A/SFRP2/SEMA3C/MYF6/TCAP/MEOX1	6	0.641763	11
GO:0098870	action potential propagation	2/366	11/17011	0.181818	8.45057	3.66532	0.0223326	0.230349	0.21062	ATP1A2/CLCN1	2	0.637614	11
GO:1901844	regulation of cell communication by electrical coupling involved in cardiac conduction	2/366	11/17011	0.181818	8.45057	3.66532	0.0223326	0.230349	0.21062	TRDN/HRC	2	0.637614	11
GO:1903939	regulation of TORC2 signaling	2/366	11/17011	0.181818	8.45057	3.66532	0.0223326	0.230349	0.21062	DEPTOR/ARMH4	2	0.637614	11
GO:0009154	purine ribonucleotide catabolic process	7/366	130/17011	0.0538462	2.50267	2.55027	0.0224119	0.230349	0.21062	TRIM63/NT5C1A/PRKAG3/ACTN3/ENO4/OGDHL/PFKM	7	0.637614	11
GO:0003002	regionalization	16/366	426/17011	0.0375587	1.74566	2.3112	0.0225544	0.23098	0.211197	CTNNBIP1/SIX3/PPP2R3A/PITX2/SFRP2/SEMA3C/GPC3/BARX1/MYF6/SIX1/ASB2/PIERCE2/TCAP/ODAD4/MEOX1/TBX1	16	0.636425	11
GO:0009137	purine nucleoside diphosphate catabolic process	6/366	102/17011	0.0588235	2.73401	2.60461	0.0228401	0.232235	0.212345	TRIM63/PRKAG3/ACTN3/ENO4/OGDHL/PFKM	6	0.634072	11
GO:0009181	purine ribonucleoside diphosphate catabolic process	6/366	102/17011	0.0588235	2.73401	2.60461	0.0228401	0.232235	0.212345	TRIM63/PRKAG3/ACTN3/ENO4/OGDHL/PFKM	6	0.634072	11
GO:0043267	negative regulation of potassium ion transport	3/366	29/17011	0.103448	4.80808	3.04342	0.023866	0.240945	0.220308	ACTN2/CASQ2/NOS1	3	0.618082	11
GO:0046337	phosphatidylethanolamine metabolic process	3/366	29/17011	0.103448	4.80808	3.04342	0.023866	0.240945	0.220308	PLAAT1/PLAAT2/PLAAT5	3	0.618082	11
GO:0072526	pyridine-containing compound catabolic process	6/366	104/17011	0.0576923	2.68143	2.55043	0.0248484	0.249977	0.228567	TRIM63/PRKAG3/ACTN3/ENO4/OGDHL/PFKM	6	0.6021	11
GO:0009191	ribonucleoside diphosphate catabolic process	6/366	105/17011	0.0571429	2.65589	2.52381	0.0258954	0.255871	0.233956	TRIM63/PRKAG3/ACTN3/ENO4/OGDHL/PFKM	6	0.59198	11
GO:0046031	ADP metabolic process	6/366	105/17011	0.0571429	2.65589	2.52381	0.0258954	0.255871	0.233956	TRIM63/PRKAG3/ACTN3/ENO4/OGDHL/PFKM	6	0.59198	11
GO:0014842	regulation of skeletal muscle satellite cell proliferation	2/366	12/17011	0.166667	7.74636	3.46656	0.0264229	0.255871	0.233956	MYOG/SIX1	2	0.59198	11
GO:0033540	fatty acid beta-oxidation using acyl-CoA oxidase	2/366	12/17011	0.166667	7.74636	3.46656	0.0264229	0.255871	0.233956	ACAA1/CROT	2	0.59198	11
GO:0048630	skeletal muscle tissue growth	2/366	12/17011	0.166667	7.74636	3.46656	0.0264229	0.255871	0.233956	CHRND/ACTN3	2	0.59198	11
GO:0048671	negative regulation of collateral sprouting	2/366	12/17011	0.166667	7.74636	3.46656	0.0264229	0.255871	0.233956	SPART/RGMA	2	0.59198	11
GO:0051280	negative regulation of release of sequestered calcium ion into cytosol	2/366	12/17011	0.166667	7.74636	3.46656	0.0264229	0.255871	0.233956	CASQ2/TRDN	2	0.59198	11
GO:0061309	cardiac neural crest cell development involved in outflow tract morphogenesis	2/366	12/17011	0.166667	7.74636	3.46656	0.0264229	0.255871	0.233956	PITX2/SEMA3C	2	0.59198	11
GO:0090084	negative regulation of inclusion body assembly	2/366	12/17011	0.166667	7.74636	3.46656	0.0264229	0.255871	0.233956	HSPA2/DNAJA4	2	0.59198	11
GO:1904396	regulation of neuromuscular junction development	2/366	12/17011	0.166667	7.74636	3.46656	0.0264229	0.255871	0.233956	SIX1/SIX4	2	0.59198	11
GO:1904753	negative regulation of vascular associated smooth muscle cell migration	2/366	12/17011	0.166667	7.74636	3.46656	0.0264229	0.255871	0.233956	TPM1/TAFA5	2	0.59198	11
GO:0048706	embryonic skeletal system development	7/366	135/17011	0.0518519	2.40998	2.43891	0.0268565	0.259188	0.236989	PRRX1/SOX11/SULF1/CDK20/SIX1/SIX4/TBX1	7	0.586386	11
GO:0090288	negative regulation of cellular response to growth factor stimulus	6/366	106/17011	0.0566038	2.63084	2.49751	0.0269713	0.259416	0.237198	HRG/SFRP2/APLN/SULF1/SPART/SOST	6	0.586003	11
GO:0009261	ribonucleotide catabolic process	7/366	136/17011	0.0514706	2.39226	2.41723	0.0278124	0.266606	0.243771	TRIM63/NT5C1A/PRKAG3/ACTN3/ENO4/OGDHL/PFKM	7	0.574131	11
GO:0060037	pharyngeal system development	3/366	31/17011	0.0967742	4.49788	2.89047	0.0284533	0.271834	0.248552	SIX1/SIX4/TBX1	3	0.565696	11
GO:0086009	membrane repolarization	4/366	54/17011	0.0740741	3.44283	2.66603	0.02869	0.273178	0.249781	ATP1A2/CASQ2/CACNA2D1/NOS1	4	0.563554	11
GO:0009134	nucleoside diphosphate catabolic process	6/366	108/17011	0.0555556	2.58212	2.44579	0.029211	0.277212	0.253469	TRIM63/PRKAG3/ACTN3/ENO4/OGDHL/PFKM	6	0.557187	11
GO:0051592	response to calcium ion	7/366	138/17011	0.0507246	2.35759	2.37444	0.029793	0.281592	0.257474	CASQ2/TTN/HOMER1/RASGRP2/MICU2/RYR3/RYR1	7	0.550379	11
GO:0071772	response to BMP	8/366	169/17011	0.0473373	2.20015	2.32505	0.03004	0.281592	0.257474	SOX11/FSTL5/SFRP2/GPC3/SULF1/SPART/RGMA/SOST	8	0.550379	11
GO:0071773	cellular response to BMP stimulus	8/366	169/17011	0.0473373	2.20015	2.32505	0.03004	0.281592	0.257474	SOX11/FSTL5/SFRP2/GPC3/SULF1/SPART/RGMA/SOST	8	0.550379	11
GO:0086001	cardiac muscle cell action potential	5/366	81/17011	0.0617284	2.86902	2.50022	0.0304155	0.281592	0.257474	ATP1A2/GPD1L/CACNA2D1/NOS1/SCN4A	5	0.550379	11
GO:0035176	social behavior	4/366	55/17011	0.0727273	3.38023	2.62174	0.0304329	0.281592	0.257474	NRXN2/SHANK1/SEPTIN5/TBX1	4	0.550379	11
GO:0006002	fructose 6-phosphate metabolic process	2/366	13/17011	0.153846	7.15048	3.28952	0.0307895	0.281592	0.257474	FBP2/PFKM	2	0.550379	11
GO:0014816	skeletal muscle satellite cell differentiation	2/366	13/17011	0.153846	7.15048	3.28952	0.0307895	0.281592	0.257474	SIX4/MYLK2	2	0.550379	11
GO:0045989	positive regulation of striated muscle contraction	2/366	13/17011	0.153846	7.15048	3.28952	0.0307895	0.281592	0.257474	ACTN3/ATP2A1	2	0.550379	11
GO:0060788	ectodermal placode formation	2/366	13/17011	0.153846	7.15048	3.28952	0.0307895	0.281592	0.257474	SIX1/SIX4	2	0.550379	11
GO:0071697	ectodermal placode morphogenesis	2/366	13/17011	0.153846	7.15048	3.28952	0.0307895	0.281592	0.257474	SIX1/SIX4	2	0.550379	11
GO:0006195	purine nucleotide catabolic process	7/366	139/17011	0.0503597	2.34063	2.35333	0.030818	0.281592	0.257474	TRIM63/NT5C1A/PRKAG3/ACTN3/ENO4/OGDHL/PFKM	7	0.550379	11
GO:0014850	response to muscle activity	3/366	32/17011	0.09375	4.35733	2.81879	0.0309096	0.281592	0.257474	MYOG/PERM1/PRKAG3	3	0.550379	11
GO:0030308	negative regulation of cell growth	8/366	170/17011	0.0470588	2.18721	2.30684	0.0309583	0.281592	0.257474	HRG/SFRP2/PI16/FHL1/CRYAB/MYL2/SPART/RGMA	8	0.550379	11
GO:0014823	response to activity	5/366	82/17011	0.0609756	2.83403	2.46859	0.0318412	0.288701	0.263974	MYOG/PERM1/PRKAG3/UCP3/SMTNL1	5	0.539552	11
GO:0000381	regulation of alternative mRNA splicing, via spliceosome	4/366	56/17011	0.0714286	3.31987	2.57845	0.0322371	0.291362	0.266407	RBM24/MYOD1/RBM20/RBFOX1	4	0.535567	11
GO:0005976	polysaccharide metabolic process	6/366	111/17011	0.0540541	2.51233	2.37037	0.0327942	0.295459	0.270154	PRKAG3/GYG1/PPP1R3A/PHKG1/PYGM/PFKM	6	0.529502	11
GO:2000027	regulation of animal organ morphogenesis	5/366	83/17011	0.060241	2.79989	2.43743	0.0333081	0.299143	0.273522	SFRP2/SULF1/SIX1/SIX4/TBX1	5	0.524121	11
GO:0006099	tricarboxylic acid cycle	3/366	33/17011	0.0909091	4.22529	2.75	0.0334736	0.299683	0.274016	SDHAF4/OGDHL/SUCLA2	3	0.523337	11
GO:0001508	action potential	8/366	173/17011	0.0462428	2.14928	2.25296	0.0338284	0.301911	0.276052	ATP1A2/KCNK2/GPD1L/CLCN1/CACNA2D1/NOS1/SCN4A/KCNA7	8	0.520121	11
GO:0050982	detection of mechanical stimulus	4/366	57/17011	0.0701754	3.26162	2.53614	0.0341027	0.302462	0.276557	KCNK2/TTN/CSRP3/TCAP	4	0.519329	11
GO:0051703	biological process involved in intraspecies interaction between organisms	4/366	57/17011	0.0701754	3.26162	2.53614	0.0341027	0.302462	0.276557	NRXN2/SHANK1/SEPTIN5/TBX1	4	0.519329	11
GO:0034764	positive regulation of transmembrane transport	9/366	206/17011	0.0436893	2.0306	2.20676	0.0345785	0.30573	0.279544	CASQ1/ACTN2/TRDN/NIPSNAP2/GPC3/STAC3/NOS1/ATP2A1/JPH2	9	0.514662	11
GO:0035332	positive regulation of hippo signaling	2/366	14/17011	0.142857	6.63973	3.13031	0.0354187	0.30743	0.281099	SOX11/FRMD1	2	0.512254	11
GO:0051124	synaptic assembly at neuromuscular junction	2/366	14/17011	0.142857	6.63973	3.13031	0.0354187	0.30743	0.281099	SIX1/SIX4	2	0.512254	11
GO:0051284	positive regulation of sequestering of calcium ion	2/366	14/17011	0.142857	6.63973	3.13031	0.0354187	0.30743	0.281099	CASQ2/TRDN	2	0.512254	11
GO:0072075	metanephric mesenchyme development	2/366	14/17011	0.142857	6.63973	3.13031	0.0354187	0.30743	0.281099	SIX1/SIX4	2	0.512254	11
GO:0090281	negative regulation of calcium ion import	2/366	14/17011	0.142857	6.63973	3.13031	0.0354187	0.30743	0.281099	PLN/SLN	2	0.512254	11
GO:2001256	regulation of store-operated calcium entry	2/366	14/17011	0.142857	6.63973	3.13031	0.0354187	0.30743	0.281099	CASQ1/HOMER1	2	0.512254	11
GO:0032091	negative regulation of protein binding	4/366	58/17011	0.0689655	3.20539	2.49475	0.0360299	0.311784	0.28508	NES/CTNNBIP1/XIRP1/DDX11	4	0.506146	11
GO:0048638	regulation of developmental growth	12/366	310/17011	0.0387097	1.79915	2.10567	0.036656	0.316241	0.289156	KCNK2/PI16/MYOD1/ACTN3/MYOZ1/YBX3/SPART/SIX1/SIX4/MYH6/RGMA/MAPT	12	0.499981	11
GO:1902905	positive regulation of supramolecular fiber organization	8/366	176/17011	0.0454545	2.11264	2.20017	0.0368743	0.317163	0.289999	MYOC/ACTN2/SYNPO2/LMOD2/SYNPO2L/TPM1/MYLK3/MAPT	8	0.498717	11
GO:0071805	potassium ion transmembrane transport	9/366	209/17011	0.0430622	2.00145	2.1601	0.0373816	0.320558	0.293103	ATP1A2/KCNK2/ACTN2/CASQ2/KCNIP3/FHL1/KCNT1/KCNA7/TMEM38A	9	0.494093	11
GO:0086002	cardiac muscle cell action potential involved in contraction	4/366	59/17011	0.0677966	3.15106	2.45425	0.0380188	0.325043	0.297204	GPD1L/CACNA2D1/NOS1/SCN4A	4	0.488059	11
GO:0001675	acrosome assembly	3/366	35/17011	0.0857143	3.98384	2.62025	0.038922	0.329794	0.301548	PFN4/PLN/CCDC136	3	0.481757	11
GO:0048048	embryonic eye morphogenesis	3/366	35/17011	0.0857143	3.98384	2.62025	0.038922	0.329794	0.301548	SOX11/SIX3/MFAP5	3	0.481757	11
GO:0086004	regulation of cardiac muscle cell contraction	3/366	35/17011	0.0857143	3.98384	2.62025	0.038922	0.329794	0.301548	ATP1A2/PLN/ATP2A1	3	0.481757	11
GO:0007216	G protein-coupled glutamate receptor signaling pathway	2/366	15/17011	0.133333	6.19709	2.98595	0.0402973	0.335457	0.306725	GRM7/HOMER1	2	0.474363	11
GO:0051481	negative regulation of cytosolic calcium ion concentration	2/366	15/17011	0.133333	6.19709	2.98595	0.0402973	0.335457	0.306725	ATP1A2/NOS1	2	0.474363	11
GO:0061307	cardiac neural crest cell differentiation involved in heart development	2/366	15/17011	0.133333	6.19709	2.98595	0.0402973	0.335457	0.306725	PITX2/SEMA3C	2	0.474363	11
GO:0061308	cardiac neural crest cell development involved in heart development	2/366	15/17011	0.133333	6.19709	2.98595	0.0402973	0.335457	0.306725	PITX2/SEMA3C	2	0.474363	11
GO:0071599	otic vesicle development	2/366	15/17011	0.133333	6.19709	2.98595	0.0402973	0.335457	0.306725	SIX1/TCAP	2	0.474363	11
GO:0071696	ectodermal placode development	2/366	15/17011	0.133333	6.19709	2.98595	0.0402973	0.335457	0.306725	SIX1/SIX4	2	0.474363	11
GO:0009135	purine nucleoside diphosphate metabolic process	6/366	117/17011	0.0512821	2.38349	2.22667	0.040788	0.336217	0.307421	TRIM63/PRKAG3/ACTN3/ENO4/OGDHL/PFKM	6	0.47338	11
GO:0009179	purine ribonucleoside diphosphate metabolic process	6/366	117/17011	0.0512821	2.38349	2.22667	0.040788	0.336217	0.307421	TRIM63/PRKAG3/ACTN3/ENO4/OGDHL/PFKM	6	0.47338	11
GO:0030832	regulation of actin filament length	7/366	148/17011	0.0472973	2.19829	2.17108	0.0411203	0.336217	0.307421	TMOD4/ACTN2/NEB/LMOD3/LMOD2/SPTB/ASB2	7	0.47338	11
GO:0090066	regulation of anatomical structure size	17/366	497/17011	0.0342052	1.5898	1.97881	0.0412045	0.336217	0.307421	ATP1A2/TMOD4/ACTN2/NEB/GRIP2/LMOD3/PRR16/LMOD2/DEPTOR/SMTNL1/NOS1/SPART/SPTB/ASB2/RGMA/MAPT/AQP4	17	0.47338	11
GO:0019362	pyridine nucleotide metabolic process	8/366	180/17011	0.0444444	2.0657	2.1314	0.0412153	0.336217	0.307421	TRIM63/PRKAG3/GPD1L/ACTN3/ENO4/OGDHL/PFKM/NMRK2	8	0.47338	11
GO:0046496	nicotinamide nucleotide metabolic process	8/366	180/17011	0.0444444	2.0657	2.1314	0.0412153	0.336217	0.307421	TRIM63/PRKAG3/GPD1L/ACTN3/ENO4/OGDHL/PFKM/NMRK2	8	0.47338	11
GO:0071248	cellular response to metal ion	8/366	180/17011	0.0444444	2.0657	2.1314	0.0412153	0.336217	0.307421	ACTA1/MYOG/TF/RASGRP2/MICU2/RYR3/MT1B/RYR1	8	0.47338	11
GO:2000765	regulation of cytoplasmic translation	3/366	36/17011	0.0833333	3.87318	2.55894	0.0418046	0.339549	0.310467	RBM24/YBX3/IGF2BP1	3	0.469098	11
GO:0032535	regulation of cellular component size	13/366	352/17011	0.0369318	1.71652	2.01431	0.0418622	0.339549	0.310467	TMOD4/ACTN2/NEB/LMOD3/PRR16/LMOD2/DEPTOR/SPART/SPTB/ASB2/RGMA/MAPT/AQP4	13	0.469098	11
GO:0001658	branching involved in ureteric bud morphogenesis	4/366	61/17011	0.0655738	3.04775	2.37579	0.042182	0.340204	0.311066	CTNNBIP1/GPC3/SIX1/SIX4	4	0.46826	11
GO:0032233	positive regulation of actin filament bundle assembly	4/366	61/17011	0.0655738	3.04775	2.37579	0.042182	0.340204	0.311066	MYOC/SYNPO2/SYNPO2L/TPM1	4	0.46826	11
GO:0016331	morphogenesis of embryonic epithelium	7/366	149/17011	0.0469799	2.18354	2.15165	0.0423876	0.340897	0.3117	SOX11/SFRP2/SULF1/CDK20/SIX1/SIX4/RGMA	7	0.467377	11
GO:0014812	muscle cell migration	5/366	89/17011	0.0561798	2.61113	2.2597	0.0429865	0.344739	0.315213	THBS4/SIX1/SIX4/TPM1/TAFA5	5	0.462509	11
GO:0030513	positive regulation of BMP signaling pathway	3/366	37/17011	0.0810811	3.7685	2.49979	0.0447916	0.353248	0.322993	SOX11/GPC3/SULF1	3	0.45192	11
GO:0045880	positive regulation of smoothened signaling pathway	3/366	37/17011	0.0810811	3.7685	2.49979	0.0447916	0.353248	0.322993	PRRX1/EVC/GPC3	3	0.45192	11
GO:0060306	regulation of membrane repolarization	3/366	37/17011	0.0810811	3.7685	2.49979	0.0447916	0.353248	0.322993	CASQ2/CACNA2D1/NOS1	3	0.45192	11
GO:0014857	regulation of skeletal muscle cell proliferation	2/366	16/17011	0.125	5.80977	2.85413	0.0454123	0.353248	0.322993	MYOG/SIX1	2	0.45192	11
GO:0032780	negative regulation of ATP-dependent activity	2/366	16/17011	0.125	5.80977	2.85413	0.0454123	0.353248	0.322993	PLN/SLN	2	0.45192	11
GO:0043584	nose development	2/366	16/17011	0.125	5.80977	2.85413	0.0454123	0.353248	0.322993	SIX1/SIX4	2	0.45192	11
GO:0048148	behavioral response to cocaine	2/366	16/17011	0.125	5.80977	2.85413	0.0454123	0.353248	0.322993	HOMER1/SDK1	2	0.45192	11
GO:0060546	negative regulation of necroptotic process	2/366	16/17011	0.125	5.80977	2.85413	0.0454123	0.353248	0.322993	SLC25A4/YBX3	2	0.45192	11
GO:0070593	dendrite self-avoidance	2/366	16/17011	0.125	5.80977	2.85413	0.0454123	0.353248	0.322993	NEXN/MYPN	2	0.45192	11
GO:0090660	cerebrospinal fluid circulation	2/366	16/17011	0.125	5.80977	2.85413	0.0454123	0.353248	0.322993	ODAD4/AQP4	2	0.45192	11
GO:2000767	positive regulation of cytoplasmic translation	2/366	16/17011	0.125	5.80977	2.85413	0.0454123	0.353248	0.322993	YBX3/IGF2BP1	2	0.45192	11
GO:1901292	nucleoside phosphate catabolic process	8/366	184/17011	0.0434783	2.02079	2.06439	0.0458834	0.355352	0.324917	TRIM63/NT5C1A/PRKAG3/ACTN3/ENO4/OGDHL/PFKM/SUCLA2	8	0.449341	11
GO:0090596	sensory organ morphogenesis	11/366	286/17011	0.0384615	1.78762	1.9919	0.0459325	0.355352	0.324917	PRRX1/SOX11/SIX3/PPP2R3A/PITX2/SDK1/MFAP5/SIX1/SIX4/TCAP/TBX1	11	0.449341	11
GO:1902414	protein localization to cell junction	6/366	121/17011	0.0495868	2.3047	2.1357	0.0467459	0.360666	0.329775	GRIP2/HOMER1/NRXN2/MAP1A/MAPT/SHANK1	6	0.442895	11
GO:0043243	positive regulation of protein-containing complex disassembly	3/366	38/17011	0.0789474	3.66933	2.44267	0.0478817	0.36843	0.336875	NES/ACTN2/SLN	3	0.433645	11
GO:0002088	lens development in camera-type eye	5/366	92/17011	0.0543478	2.52599	2.17625	0.0483969	0.370393	0.338669	SOX11/SIX3/PLAAT1/CRYAB/UNC45B	5	0.431338	11
GO:0060021	roof of mouth development	5/366	92/17011	0.0543478	2.52599	2.17625	0.0483969	0.370393	0.338669	PRRX1/ITGB6/SOX11/CDK20/TBX1	5	0.431338	11
GO:0007389	pattern specification process	16/366	471/17011	0.0339703	1.57888	1.8892	0.0491172	0.374897	0.342788	CTNNBIP1/SIX3/PPP2R3A/PITX2/SFRP2/SEMA3C/GPC3/BARX1/MYF6/SIX1/ASB2/PIERCE2/TCAP/ODAD4/MEOX1/TBX1	16	0.426088	11
GO:0072524	pyridine-containing compound metabolic process	8/366	187/17011	0.0427807	1.98837	2.01524	0.0496034	0.377596	0.345255	TRIM63/PRKAG3/GPD1L/ACTN3/ENO4/OGDHL/PFKM/NMRK2	8	0.422973	11
GO:0014841	skeletal muscle satellite cell proliferation	2/366	17/17011	0.117647	5.46802	2.73302	0.0507515	0.379238	0.346756	MYOG/SIX1	2	0.421089	11
GO:0021783	preganglionic parasympathetic fiber development	2/366	17/17011	0.117647	5.46802	2.73302	0.0507515	0.379238	0.346756	SIX1/TBX1	2	0.421089	11
GO:0055091	phospholipid homeostasis	2/366	17/17011	0.117647	5.46802	2.73302	0.0507515	0.379238	0.346756	FABP3/ITGB6	2	0.421089	11
GO:0061548	ganglion development	2/366	17/17011	0.117647	5.46802	2.73302	0.0507515	0.379238	0.346756	SIX1/SIX4	2	0.421089	11
GO:0072074	kidney mesenchyme development	2/366	17/17011	0.117647	5.46802	2.73302	0.0507515	0.379238	0.346756	SIX1/SIX4	2	0.421089	11
GO:0098885	modification of postsynaptic actin cytoskeleton	2/366	17/17011	0.117647	5.46802	2.73302	0.0507515	0.379238	0.346756	CAP2/SPTB	2	0.421089	11
GO:1901017	negative regulation of potassium ion transmembrane transporter activity	2/366	17/17011	0.117647	5.46802	2.73302	0.0507515	0.379238	0.346756	ACTN2/CASQ2	2	0.421089	11
GO:0008210	estrogen metabolic process	3/366	39/17011	0.0769231	3.57524	2.38745	0.0510737	0.380646	0.348044	UGT2B7/UGT2B15/CYP3A7	3	0.419478	11
GO:0032984	protein-containing complex disassembly	10/366	258/17011	0.0387597	1.80148	1.92356	0.053075	0.394529	0.360738	NES/TMOD4/ACTN2/TRIM54/LMOD3/LMOD2/SLN/SPTB/ASB2/MAP1A	10	0.403921	11
GO:0048640	negative regulation of developmental growth	5/366	95/17011	0.0526316	2.44622	2.09603	0.0541919	0.400987	0.366643	KCNK2/PI16/MYOZ1/SPART/RGMA	5	0.39687	11
GO:1901016	regulation of potassium ion transmembrane transporter activity	3/366	40/17011	0.075	3.48586	2.33402	0.0543663	0.400987	0.366643	ACTN2/CASQ2/FHL1	3	0.39687	11
GO:2000008	regulation of protein localization to cell surface	3/366	40/17011	0.075	3.48586	2.33402	0.0543663	0.400987	0.366643	ACTN2/GPD1L/MAP1A	3	0.39687	11
GO:0048704	embryonic skeletal system morphogenesis	5/366	96/17011	0.0520833	2.42074	2.06997	0.0562092	0.408914	0.373891	PRRX1/SOX11/SIX1/SIX4/TBX1	5	0.388368	11
GO:1903035	negative regulation of response to wounding	5/366	96/17011	0.0520833	2.42074	2.06997	0.0562092	0.408914	0.373891	HRG/MYOZ1/CD9/RGMA/TAFA5	5	0.388368	11
GO:0046040	IMP metabolic process	2/366	18/17011	0.111111	5.16424	2.62112	0.0563029	0.408914	0.373891	AMPD1/NT5C1A	2	0.388368	11
GO:0062099	negative regulation of programmed necrotic cell death	2/366	18/17011	0.111111	5.16424	2.62112	0.0563029	0.408914	0.373891	SLC25A4/YBX3	2	0.388368	11
GO:0090083	regulation of inclusion body assembly	2/366	18/17011	0.111111	5.16424	2.62112	0.0563029	0.408914	0.373891	HSPA2/DNAJA4	2	0.388368	11
GO:0090190	positive regulation of branching involved in ureteric bud morphogenesis	2/366	18/17011	0.111111	5.16424	2.62112	0.0563029	0.408914	0.373891	SIX1/SIX4	2	0.388368	11
GO:0061351	neural precursor cell proliferation	7/366	159/17011	0.0440252	2.04621	1.96536	0.0564577	0.408995	0.373965	NES/SIX3/TMEM14B/ORC3/NAP1L1/IGF2BP1/WDR62	7	0.388282	11
GO:0006090	pyruvate metabolic process	6/366	127/17011	0.0472441	2.19582	2.00576	0.0566467	0.409323	0.374265	TRIM63/PRKAG3/ACTN3/ENO4/OGDHL/PFKM	6	0.387934	11
GO:0007612	learning	7/366	160/17011	0.04375	2.03342	1.94749	0.0580065	0.417825	0.382038	ATP1A2/PLN/NPTX2/NRXN2/B3GAT1/MAP1A/SHANK1	7	0.379006	11
GO:0043266	regulation of potassium ion transport	5/366	97/17011	0.0515464	2.39578	2.04423	0.0582692	0.417825	0.382038	ACTN2/CASQ2/KCNIP3/FHL1/NOS1	5	0.379006	11
GO:0045103	intermediate filament-based process	5/366	97/17011	0.0515464	2.39578	2.04423	0.0582692	0.417825	0.382038	SYNC/NES/DES/SYNM/EVPL	5	0.379006	11
GO:0009185	ribonucleoside diphosphate metabolic process	6/366	128/17011	0.046875	2.17866	1.98482	0.0584103	0.417825	0.382038	TRIM63/PRKAG3/ACTN3/ENO4/OGDHL/PFKM	6	0.379006	11
GO:0060675	ureteric bud morphogenesis	4/366	68/17011	0.0588235	2.73401	2.12452	0.0586943	0.418804	0.382934	CTNNBIP1/GPC3/SIX1/SIX4	4	0.377989	11
GO:0009060	aerobic respiration	8/366	194/17011	0.0412371	1.91662	1.90401	0.0590276	0.420129	0.384145	SDHAF4/NIPSNAP2/NDUFA1/ACTN3/OGDHL/SUCLA2/COX6A2/COX7A1	8	0.376618	11
GO:0009166	nucleotide catabolic process	7/366	162/17011	0.0432099	2.00831	1.91213	0.0611822	0.427773	0.391135	TRIM63/NT5C1A/PRKAG3/ACTN3/ENO4/OGDHL/PFKM	7	0.368786	11
GO:0021983	pituitary gland development	3/366	42/17011	0.0714286	3.31987	2.23208	0.0612475	0.427773	0.391135	SIX3/PITX2/PITX1	3	0.368786	11
GO:0072171	mesonephric tubule morphogenesis	4/366	69/17011	0.057971	2.69439	2.09125	0.0612974	0.427773	0.391135	CTNNBIP1/GPC3/SIX1/SIX4	4	0.368786	11
GO:0031099	regeneration	8/366	196/17011	0.0408163	1.89707	1.87308	0.0619141	0.427773	0.391135	PRRX1/TMEM182/XIRP1/MYOD1/MYOZ1/CD9/RGMA/SGCA	8	0.368786	11
GO:0030812	negative regulation of nucleotide catabolic process	2/366	19/17011	0.105263	4.89244	2.51725	0.0620549	0.427773	0.391135	TRIM63/ACTN3	2	0.368786	11
GO:0033122	negative regulation of purine nucleotide catabolic process	2/366	19/17011	0.105263	4.89244	2.51725	0.0620549	0.427773	0.391135	TRIM63/ACTN3	2	0.368786	11
GO:0038166	angiotensin-activated signaling pathway	2/366	19/17011	0.105263	4.89244	2.51725	0.0620549	0.427773	0.391135	ACTN2/CAMK2A	2	0.368786	11
GO:0040037	negative regulation of fibroblast growth factor receptor signaling pathway	2/366	19/17011	0.105263	4.89244	2.51725	0.0620549	0.427773	0.391135	APLN/SULF1	2	0.368786	11
GO:0045820	negative regulation of glycolytic process	2/366	19/17011	0.105263	4.89244	2.51725	0.0620549	0.427773	0.391135	TRIM63/ACTN3	2	0.368786	11
GO:0048311	mitochondrion distribution	2/366	19/17011	0.105263	4.89244	2.51725	0.0620549	0.427773	0.391135	BHLHA15/MAPT	2	0.368786	11
GO:0048486	parasympathetic nervous system development	2/366	19/17011	0.105263	4.89244	2.51725	0.0620549	0.427773	0.391135	SIX1/TBX1	2	0.368786	11
GO:0060973	cell migration involved in heart development	2/366	19/17011	0.105263	4.89244	2.51725	0.0620549	0.427773	0.391135	PITX2/SEMA3C	2	0.368786	11
GO:2000010	positive regulation of protein localization to cell surface	2/366	19/17011	0.105263	4.89244	2.51725	0.0620549	0.427773	0.391135	GPD1L/MAP1A	2	0.368786	11
GO:0007029	endoplasmic reticulum organization	5/366	100/17011	0.05	2.32391	1.9689	0.0647055	0.441578	0.403758	CASQ1/CACNA1S/SPTSSB/TRDN/TMEM38A	5	0.354992	11
GO:0001654	eye development	14/366	414/17011	0.0338164	1.57172	1.74632	0.0647346	0.441578	0.403758	NES/CACNA1S/SOX11/SIX3/PLAAT1/PPP2R3A/PITX2/SDK1/MYOM2/CDK20/CRYAB/MFAP5/FREM2/UNC45B	14	0.354992	11
GO:0005978	glycogen biosynthetic process	3/366	43/17011	0.0697674	3.24266	2.1834	0.064833	0.441578	0.403758	PRKAG3/GYG1/PPP1R3A	3	0.354992	11
GO:0009250	glucan biosynthetic process	3/366	43/17011	0.0697674	3.24266	2.1834	0.064833	0.441578	0.403758	PRKAG3/GYG1/PPP1R3A	3	0.354992	11
GO:0051281	positive regulation of release of sequestered calcium ion into cytosol	3/366	43/17011	0.0697674	3.24266	2.1834	0.064833	0.441578	0.403758	CASQ1/TRDN/JPH2	3	0.354992	11
GO:0022401	negative adaptation of signaling pathway	2/366	20/17011	0.1	4.64781	2.42041	0.0679965	0.452304	0.413564	APLN/ENTREP1	2	0.34457	11
GO:0023058	adaptation of signaling pathway	2/366	20/17011	0.1	4.64781	2.42041	0.0679965	0.452304	0.413564	APLN/ENTREP1	2	0.34457	11
GO:0038203	TORC2 signaling	2/366	20/17011	0.1	4.64781	2.42041	0.0679965	0.452304	0.413564	DEPTOR/ARMH4	2	0.34457	11
GO:0045472	response to ether	2/366	20/17011	0.1	4.64781	2.42041	0.0679965	0.452304	0.413564	ZNF683/UCP3	2	0.34457	11
GO:0051580	regulation of neurotransmitter uptake	2/366	20/17011	0.1	4.64781	2.42041	0.0679965	0.452304	0.413564	ATP1A2/NOS1	2	0.34457	11
GO:0060602	branch elongation of an epithelium	2/366	20/17011	0.1	4.64781	2.42041	0.0679965	0.452304	0.413564	SIX1/SIX4	2	0.34457	11
GO:0070886	positive regulation of calcineurin-NFAT signaling cascade	2/366	20/17011	0.1	4.64781	2.42041	0.0679965	0.452304	0.413564	LMCD1/C10orf71	2	0.34457	11
GO:0071625	vocalization behavior	2/366	20/17011	0.1	4.64781	2.42041	0.0679965	0.452304	0.413564	NRXN2/SHANK1	2	0.34457	11
GO:0072079	nephron tubule formation	2/366	20/17011	0.1	4.64781	2.42041	0.0679965	0.452304	0.413564	SIX1/SIX4	2	0.34457	11
GO:0106058	positive regulation of calcineurin-mediated signaling	2/366	20/17011	0.1	4.64781	2.42041	0.0679965	0.452304	0.413564	LMCD1/C10orf71	2	0.34457	11
GO:0009409	response to cold	3/366	44/17011	0.0681818	3.16896	2.13613	0.068513	0.45362	0.414768	ACOT11/UCP3/HSPA2	3	0.343308	11
GO:0030201	heparan sulfate proteoglycan metabolic process	3/366	44/17011	0.0681818	3.16896	2.13613	0.068513	0.45362	0.414768	EXTL1/EXTL2/SULF1	3	0.343308	11
GO:0150063	visual system development	14/366	418/17011	0.0334928	1.55668	1.70878	0.0688639	0.454885	0.415925	NES/CACNA1S/SOX11/SIX3/PLAAT1/PPP2R3A/PITX2/SDK1/MYOM2/CDK20/CRYAB/MFAP5/FREM2/UNC45B	14	0.342098	11
GO:0032231	regulation of actin filament bundle assembly	5/366	102/17011	0.0490196	2.27834	1.92016	0.0692091	0.455054	0.416079	MYOC/SYNPO2/SYNPO2L/TPM1/SHANK1	5	0.341937	11
GO:0048534	hematopoietic or lymphoid organ development	5/366	102/17011	0.0490196	2.27834	1.92016	0.0692091	0.455054	0.416079	PITX2/BARX1/SIX1/SIX4/TBX1	5	0.341937	11
GO:0009132	nucleoside diphosphate metabolic process	6/366	134/17011	0.0447761	2.08111	1.86306	0.0696762	0.456019	0.416961	TRIM63/PRKAG3/ACTN3/ENO4/OGDHL/PFKM	6	0.341017	11
GO:0072175	epithelial tube formation	6/366	134/17011	0.0447761	2.08111	1.86306	0.0696762	0.456019	0.416961	SFRP2/CDK20/SIX1/SIX4/RGMA/TCAP	6	0.341017	11
GO:0030279	negative regulation of ossification	3/366	45/17011	0.0666667	3.09854	2.09019	0.0722858	0.469997	0.429742	STATH/BMP3/SOST	3	0.327905	11
GO:0090279	regulation of calcium ion import	3/366	45/17011	0.0666667	3.09854	2.09019	0.0722858	0.469997	0.429742	HOMER1/PLN/SLN	3	0.327905	11
GO:0061045	negative regulation of wound healing	4/366	73/17011	0.0547945	2.54675	1.96382	0.0723073	0.469997	0.429742	HRG/MYOZ1/CD9/TAFA5	4	0.327905	11
GO:0035864	response to potassium ion	2/366	21/17011	0.0952381	4.42649	2.32977	0.0741167	0.473117	0.432595	ATP1A2/ACTA1	2	0.325031	11
GO:0045822	negative regulation of heart contraction	2/366	21/17011	0.0952381	4.42649	2.32977	0.0741167	0.473117	0.432595	ATP1A2/PLN	2	0.325031	11
GO:0048670	regulation of collateral sprouting	2/366	21/17011	0.0952381	4.42649	2.32977	0.0741167	0.473117	0.432595	SPART/RGMA	2	0.325031	11
GO:0055022	negative regulation of cardiac muscle tissue growth	2/366	21/17011	0.0952381	4.42649	2.32977	0.0741167	0.473117	0.432595	KCNK2/PI16	2	0.325031	11
GO:0061117	negative regulation of heart growth	2/366	21/17011	0.0952381	4.42649	2.32977	0.0741167	0.473117	0.432595	KCNK2/PI16	2	0.325031	11
GO:0086012	membrane depolarization during cardiac muscle cell action potential	2/366	21/17011	0.0952381	4.42649	2.32977	0.0741167	0.473117	0.432595	ATP1A2/CACNA2D1	2	0.325031	11
GO:0090189	regulation of branching involved in ureteric bud morphogenesis	2/366	21/17011	0.0952381	4.42649	2.32977	0.0741167	0.473117	0.432595	SIX1/SIX4	2	0.325031	11
GO:1901385	regulation of voltage-gated calcium channel activity	2/366	21/17011	0.0952381	4.42649	2.32977	0.0741167	0.473117	0.432595	NIPSNAP2/STAC3	2	0.325031	11
GO:0033002	muscle cell proliferation	8/366	205/17011	0.0390244	1.81378	1.73821	0.0759842	0.481773	0.440509	KCNK2/MYOG/CTNNBIP1/VIPR2/APLN/SIX1/TPM1/TAFA5	8	0.317158	11
GO:0048839	inner ear development	8/366	205/17011	0.0390244	1.81378	1.73821	0.0759842	0.481773	0.440509	PRRX1/KCNK2/EYA4/FREM2/SIX1/SIX4/TCAP/TBX1	8	0.317158	11
GO:0003016	respiratory system process	3/366	46/17011	0.0652174	3.03118	2.04551	0.0761495	0.481773	0.440509	ATP1A2/TNNC1/ODAD4	3	0.317158	11
GO:0048483	autonomic nervous system development	3/366	46/17011	0.0652174	3.03118	2.04551	0.0761495	0.481773	0.440509	SOX11/SIX1/TBX1	3	0.317158	11
GO:0048880	sensory system development	14/366	425/17011	0.0329412	1.53104	1.64401	0.076503	0.482936	0.441573	NES/CACNA1S/SOX11/SIX3/PLAAT1/PPP2R3A/PITX2/SDK1/MYOM2/CDK20/CRYAB/MFAP5/FREM2/UNC45B	14	0.316111	11
GO:0030178	negative regulation of Wnt signaling pathway	7/366	171/17011	0.0409357	1.90261	1.75906	0.0767702	0.48355	0.442135	CTNNBIP1/PPP2R3A/SFRP2/GPC3/BARX1/NXN/SOST	7	0.315558	11
GO:0035270	endocrine system development	6/366	138/17011	0.0434783	2.02079	1.78538	0.0778374	0.489087	0.447198	SIX3/PITX2/PITX1/BHLHA15/SIX1/TBX1	6	0.310613	11
GO:0000380	alternative mRNA splicing, via spliceosome	4/366	75/17011	0.0533333	2.47883	1.90325	0.0781647	0.489087	0.447198	RBM24/MYOD1/RBM20/RBFOX1	4	0.310613	11
GO:1904888	cranial skeletal system development	4/366	75/17011	0.0533333	2.47883	1.90325	0.0781647	0.489087	0.447198	PRRX1/SIX1/SIX4/TBX1	4	0.310613	11
GO:0046434	organophosphate catabolic process	9/366	242/17011	0.0371901	1.72853	1.69258	0.0787362	0.491583	0.44948	TRIM63/NT5C1A/PRKAG3/GPD1L/ACTN3/ENO4/OGDHL/PFKM/SUCLA2	9	0.308403	11
GO:0006123	mitochondrial electron transport, cytochrome c to oxygen	2/366	22/17011	0.0909091	4.22529	2.24464	0.0804053	0.499812	0.457004	COX6A2/COX7A1	2	0.301193	11
GO:0036158	outer dynein arm assembly	2/366	22/17011	0.0909091	4.22529	2.24464	0.0804053	0.499812	0.457004	DNAL1/ODAD4	2	0.301193	11
GO:0019395	fatty acid oxidation	5/366	107/17011	0.046729	2.17188	1.80314	0.0812047	0.503682	0.460542	FABP3/HADHB/ACAA1/CROT/ACSM1	5	0.297844	11
GO:0051260	protein homooligomerization	8/366	209/17011	0.0382775	1.77907	1.68042	0.0828077	0.512508	0.468612	KIF25/KCNT1/RYR3/TRIM72/MAPT/AQP4/KCNA7/RYR1	8	0.2903	11
GO:0003254	regulation of membrane depolarization	3/366	48/17011	0.0625	2.90488	1.9597	0.0841427	0.516949	0.472673	MYOC/GPD1L/FHL1	3	0.286552	11
GO:0008038	neuron recognition	3/366	48/17011	0.0625	2.90488	1.9597	0.0841427	0.516949	0.472673	NEXN/NTM/MYPN	3	0.286552	11
GO:0060976	coronary vasculature development	3/366	48/17011	0.0625	2.90488	1.9597	0.0841427	0.516949	0.472673	APLN/GPC3/TBX1	3	0.286552	11
GO:0071277	cellular response to calcium ion	4/366	77/17011	0.0519481	2.41445	1.84461	0.0842516	0.516949	0.472673	RASGRP2/MICU2/RYR3/RYR1	4	0.286552	11
GO:0002082	regulation of oxidative phosphorylation	2/366	23/17011	0.0869565	4.04158	2.16442	0.0868522	0.526103	0.481043	ACTN3/COX7A1	2	0.27893	11
GO:0046033	AMP metabolic process	2/366	23/17011	0.0869565	4.04158	2.16442	0.0868522	0.526103	0.481043	AMPD1/NT5C1A	2	0.27893	11
GO:0060307	regulation of ventricular cardiac muscle cell membrane repolarization	2/366	23/17011	0.0869565	4.04158	2.16442	0.0868522	0.526103	0.481043	CACNA2D1/NOS1	2	0.27893	11
GO:0070166	enamel mineralization	2/366	23/17011	0.0869565	4.04158	2.16442	0.0868522	0.526103	0.481043	ITGB6/TBX1	2	0.27893	11
GO:1901380	negative regulation of potassium ion transmembrane transport	2/366	23/17011	0.0869565	4.04158	2.16442	0.0868522	0.526103	0.481043	ACTN2/CASQ2	2	0.27893	11
GO:1903523	negative regulation of blood circulation	2/366	23/17011	0.0869565	4.04158	2.16442	0.0868522	0.526103	0.481043	ATP1A2/PLN	2	0.27893	11
GO:0007585	respiratory gaseous exchange by respiratory system	4/366	78/17011	0.0512821	2.38349	1.81597	0.0873796	0.527055	0.481913	ATP1A2/TNNC1/UCP3/ODAD4	4	0.278144	11
GO:0072078	nephron tubule morphogenesis	4/366	78/17011	0.0512821	2.38349	1.81597	0.0873796	0.527055	0.481913	CTNNBIP1/GPC3/SIX1/SIX4	4	0.278144	11
GO:0042472	inner ear morphogenesis	5/366	110/17011	0.0454545	2.11264	1.73599	0.0888997	0.53509	0.48926	PRRX1/SIX1/SIX4/TCAP/TBX1	5	0.271574	11
GO:0090287	regulation of cellular response to growth factor stimulus	11/366	322/17011	0.0341615	1.58776	1.57894	0.0891737	0.535607	0.489732	SOX11/HRG/FSTL5/SFRP2/APLN/GPC3/SULF1/PTP4A3/SPART/RGMA/SOST	11	0.271154	11
GO:0016052	carbohydrate catabolic process	7/366	178/17011	0.0393258	1.82779	1.64627	0.0903609	0.541595	0.495208	TRIM63/PRKAG3/PYGM/ACTN3/ENO4/OGDHL/PFKM	7	0.266326	11
GO:0006986	response to unfolded protein	6/366	144/17011	0.0416667	1.93659	1.67364	0.0910453	0.54455	0.49791	HSPB7/HSPB3/THBS4/BHLHA15/HSPB8/HSPA2	6	0.263962	11
GO:0048538	thymus development	3/366	50/17011	0.06	2.78869	1.87821	0.0924777	0.551958	0.504683	SIX1/SIX4/TBX1	3	0.258094	11
GO:0008064	regulation of actin polymerization or depolymerization	6/366	145/17011	0.0413793	1.92323	1.65554	0.093358	0.552907	0.505551	TMOD4/ACTN2/LMOD3/LMOD2/SPTB/ASB2	6	0.257348	11
GO:0006851	mitochondrial calcium ion transmembrane transport	2/366	24/17011	0.0833333	3.87318	2.08863	0.0934477	0.552907	0.505551	BHLHA15/MICU2	2	0.257348	11
GO:0051560	mitochondrial calcium ion homeostasis	2/366	24/17011	0.0833333	3.87318	2.08863	0.0934477	0.552907	0.505551	MICU2/ATP2A1	2	0.257348	11
GO:1903579	negative regulation of ATP metabolic process	2/366	24/17011	0.0833333	3.87318	2.08863	0.0934477	0.552907	0.505551	TRIM63/ACTN3	2	0.257348	11
GO:0072088	nephron epithelium morphogenesis	4/366	80/17011	0.05	2.32391	1.76	0.0938019	0.552907	0.505551	CTNNBIP1/GPC3/SIX1/SIX4	4	0.257348	11
GO:1901379	regulation of potassium ion transmembrane transport	4/366	80/17011	0.05	2.32391	1.76	0.0938019	0.552907	0.505551	ACTN2/CASQ2/KCNIP3/FHL1	4	0.257348	11
GO:0006457	protein folding	8/366	216/17011	0.037037	1.72141	1.58224	0.0955917	0.562292	0.514133	CLGN/SDHAF4/CRYAB/HSPA2/DNAJA4/UNC45B/PTGES3L/HSPB6	8	0.250038	11
GO:0008542	visual learning	3/366	51/17011	0.0588235	2.73401	1.83897	0.0967684	0.566872	0.51832	ATP1A2/PLN/B3GAT1	3	0.246515	11
GO:0051496	positive regulation of stress fiber assembly	3/366	51/17011	0.0588235	2.73401	1.83897	0.0967684	0.566872	0.51832	MYOC/SYNPO2L/TPM1	3	0.246515	11
GO:0035148	tube formation	6/366	147/17011	0.0408163	1.89707	1.61977	0.0980777	0.573362	0.524254	SFRP2/CDK20/SIX1/SIX4/RGMA/TCAP	6	0.241571	11
GO:0034440	lipid oxidation	5/366	114/17011	0.0438596	2.03852	1.64972	0.0997261	0.576523	0.527145	FABP3/HADHB/ACAA1/CROT/ACSM1	5	0.239183	11
GO:0014856	skeletal muscle cell proliferation	2/366	25/17011	0.08	3.71825	2.01681	0.100183	0.576523	0.527145	MYOG/SIX1	2	0.239183	11
GO:0014912	negative regulation of smooth muscle cell migration	2/366	25/17011	0.08	3.71825	2.01681	0.100183	0.576523	0.527145	TPM1/TAFA5	2	0.239183	11
GO:0042178	xenobiotic catabolic process	2/366	25/17011	0.08	3.71825	2.01681	0.100183	0.576523	0.527145	ACAA1/NOS1	2	0.239183	11
GO:0043931	ossification involved in bone maturation	2/366	25/17011	0.08	3.71825	2.01681	0.100183	0.576523	0.527145	ACTN3/RYR1	2	0.239183	11
GO:0097150	neuronal stem cell population maintenance	2/366	25/17011	0.08	3.71825	2.01681	0.100183	0.576523	0.527145	PRRX1/IGF2BP1	2	0.239183	11
GO:1900746	regulation of vascular endothelial growth factor signaling pathway	2/366	25/17011	0.08	3.71825	2.01681	0.100183	0.576523	0.527145	HRG/PTP4A3	2	0.239183	11
GO:0060419	heart growth	4/366	82/17011	0.0487805	2.26723	1.70568	0.100441	0.576523	0.527145	KCNK2/PI16/ADPRHL1/MYH6	4	0.239183	11
GO:0072028	nephron morphogenesis	4/366	82/17011	0.0487805	2.26723	1.70568	0.100441	0.576523	0.527145	CTNNBIP1/GPC3/SIX1/SIX4	4	0.239183	11
GO:0032387	negative regulation of intracellular transport	3/366	52/17011	0.0576923	2.68143	1.80066	0.101139	0.577038	0.527615	PLN/PKIA/CRYAB	3	0.238796	11
GO:0051646	mitochondrion localization	3/366	52/17011	0.0576923	2.68143	1.80066	0.101139	0.577038	0.527615	BHLHA15/ATP2A1/MAPT	3	0.238796	11
GO:2001222	regulation of neuron migration	3/366	52/17011	0.0576923	2.68143	1.80066	0.101139	0.577038	0.527615	NTNG1/CAMK2A/WDR62	3	0.238796	11
GO:0061333	renal tubule morphogenesis	4/366	83/17011	0.0481928	2.23991	1.6791	0.10384	0.591266	0.540624	CTNNBIP1/GPC3/SIX1/SIX4	4	0.228217	11
GO:0050873	brown fat cell differentiation	3/366	53/17011	0.0566038	2.63084	1.76324	0.105587	0.596439	0.545354	FABP3/SIX1/MB	3	0.224434	11
GO:0060688	regulation of morphogenesis of a branching structure	3/366	53/17011	0.0566038	2.63084	1.76324	0.105587	0.596439	0.545354	SULF1/SIX1/SIX4	3	0.224434	11
GO:0090102	cochlea development	3/366	53/17011	0.0566038	2.63084	1.76324	0.105587	0.596439	0.545354	KCNK2/SIX1/TBX1	3	0.224434	11
GO:2000179	positive regulation of neural precursor cell proliferation	3/366	53/17011	0.0566038	2.63084	1.76324	0.105587	0.596439	0.545354	NES/NAP1L1/WDR62	3	0.224434	11
GO:0003148	outflow tract septum morphogenesis	2/366	26/17011	0.0769231	3.57524	1.9486	0.107048	0.597578	0.546396	SEMA3C/TBX1	2	0.223606	11
GO:0005980	glycogen catabolic process	2/366	26/17011	0.0769231	3.57524	1.9486	0.107048	0.597578	0.546396	PYGM/PFKM	2	0.223606	11
GO:0010460	positive regulation of heart rate	2/366	26/17011	0.0769231	3.57524	1.9486	0.107048	0.597578	0.546396	TPM1/HRC	2	0.223606	11
GO:0048596	embryonic camera-type eye morphogenesis	2/366	26/17011	0.0769231	3.57524	1.9486	0.107048	0.597578	0.546396	SOX11/SIX3	2	0.223606	11
GO:0051894	positive regulation of focal adhesion assembly	2/366	26/17011	0.0769231	3.57524	1.9486	0.107048	0.597578	0.546396	MYOC/HRG	2	0.223606	11
GO:0090103	cochlea morphogenesis	2/366	26/17011	0.0769231	3.57524	1.9486	0.107048	0.597578	0.546396	SIX1/TBX1	2	0.223606	11
GO:1902600	proton transmembrane transport	7/366	186/17011	0.0376344	1.74918	1.5234	0.107442	0.598608	0.547338	ATP1A2/SLC25A4/SLC36A2/NDUFA1/UCP3/DMAC2L/COX7A1	7	0.222857	11
GO:0035107	appendage morphogenesis	6/366	151/17011	0.0397351	1.84681	1.54988	0.107889	0.598755	0.547472	PRRX1/SFRP2/PITX1/SEMA3C/GPC3/FREM2	6	0.222751	11
GO:0035108	limb morphogenesis	6/366	151/17011	0.0397351	1.84681	1.54988	0.107889	0.598755	0.547472	PRRX1/SFRP2/PITX1/SEMA3C/GPC3/FREM2	6	0.222751	11
GO:0009612	response to mechanical stimulus	8/366	223/17011	0.0358744	1.66738	1.48756	0.109437	0.606163	0.554246	ATP1A2/KCNK2/ACTA1/TTN/CSRP3/NRXN2/TCAP/SOST	8	0.21741	11
GO:0030534	adult behavior	6/366	152/17011	0.0394737	1.83466	1.53274	0.110419	0.610412	0.558131	ATP1A2/HOMER1/SDK1/NRXN2/SHANK1/SEPTIN5	6	0.214377	11
GO:0048041	focal adhesion assembly	4/366	85/17011	0.0470588	2.18721	1.62708	0.110794	0.611298	0.558941	MYOC/ACTN2/HRG/ACTN3	4	0.213747	11
GO:0000303	response to superoxide	2/366	27/17011	0.0740741	3.44283	1.88367	0.114034	0.615009	0.562334	UCP3/MB	2	0.211118	11
GO:0006007	glucose catabolic process	2/366	27/17011	0.0740741	3.44283	1.88367	0.114034	0.615009	0.562334	ACTN3/PFKM	2	0.211118	11
GO:0009251	glucan catabolic process	2/366	27/17011	0.0740741	3.44283	1.88367	0.114034	0.615009	0.562334	PYGM/PFKM	2	0.211118	11
GO:0021846	cell proliferation in forebrain	2/366	27/17011	0.0740741	3.44283	1.88367	0.114034	0.615009	0.562334	SIX3/IGF2BP1	2	0.211118	11
GO:0060544	regulation of necroptotic process	2/366	27/17011	0.0740741	3.44283	1.88367	0.114034	0.615009	0.562334	SLC25A4/YBX3	2	0.211118	11
GO:0099623	regulation of cardiac muscle cell membrane repolarization	2/366	27/17011	0.0740741	3.44283	1.88367	0.114034	0.615009	0.562334	CACNA2D1/NOS1	2	0.211118	11
GO:1900543	negative regulation of purine nucleotide metabolic process	2/366	27/17011	0.0740741	3.44283	1.88367	0.114034	0.615009	0.562334	TRIM63/ACTN3	2	0.211118	11
GO:1902547	regulation of cellular response to vascular endothelial growth factor stimulus	2/366	27/17011	0.0740741	3.44283	1.88367	0.114034	0.615009	0.562334	HRG/PTP4A3	2	0.211118	11
GO:0048736	appendage development	7/366	189/17011	0.037037	1.72141	1.47886	0.114265	0.615009	0.562334	PRRX1/PITX2/SFRP2/PITX1/SEMA3C/GPC3/FREM2	7	0.211118	11
GO:0060173	limb development	7/366	189/17011	0.037037	1.72141	1.47886	0.114265	0.615009	0.562334	PRRX1/PITX2/SFRP2/PITX1/SEMA3C/GPC3/FREM2	7	0.211118	11
GO:0061138	morphogenesis of a branching epithelium	7/366	189/17011	0.037037	1.72141	1.47886	0.114265	0.615009	0.562334	CTNNBIP1/SFRP2/SEMA3C/GPC3/SULF1/SIX1/SIX4	7	0.211118	11
GO:0006110	regulation of glycolytic process	3/366	55/17011	0.0545455	2.53517	1.69094	0.114707	0.615009	0.562334	TRIM63/PRKAG3/ACTN3	3	0.211118	11
GO:0030811	regulation of nucleotide catabolic process	3/366	55/17011	0.0545455	2.53517	1.69094	0.114707	0.615009	0.562334	TRIM63/PRKAG3/ACTN3	3	0.211118	11
GO:0033121	regulation of purine nucleotide catabolic process	3/366	55/17011	0.0545455	2.53517	1.69094	0.114707	0.615009	0.562334	TRIM63/PRKAG3/ACTN3	3	0.211118	11
GO:0045912	negative regulation of carbohydrate metabolic process	3/366	55/17011	0.0545455	2.53517	1.69094	0.114707	0.615009	0.562334	TRIM63/PRKAG3/ACTN3	3	0.211118	11
GO:0032386	regulation of intracellular transport	9/366	264/17011	0.0340909	1.58448	1.41924	0.11755	0.629071	0.575192	ACTN2/STRIT1/TNNC1/PLN/PKIA/CRYAB/XPO4/ATP2A1/MYLK2	9	0.201301	11
GO:0008589	regulation of smoothened signaling pathway	4/366	87/17011	0.045977	2.13693	1.57649	0.117949	0.630022	0.576061	PRRX1/EVC/GPC3/CDK20	4	0.200644	11
GO:0007528	neuromuscular junction development	3/366	56/17011	0.0535714	2.4899	1.65597	0.119375	0.632787	0.57859	CACNA1S/SIX1/SIX4	3	0.198742	11
GO:0010611	regulation of cardiac muscle hypertrophy	3/366	56/17011	0.0535714	2.4899	1.65597	0.119375	0.632787	0.57859	TRIM63/LMCD1/PI16	3	0.198742	11
GO:0001838	embryonic epithelial tube formation	5/366	121/17011	0.0413223	1.92058	1.50693	0.120173	0.632787	0.57859	SFRP2/CDK20/SIX1/SIX4/RGMA	5	0.198742	11
GO:0000305	response to oxygen radical	2/366	28/17011	0.0714286	3.31987	1.82174	0.121134	0.632787	0.57859	UCP3/MB	2	0.198742	11
GO:0002070	epithelial cell maturation	2/366	28/17011	0.0714286	3.31987	1.82174	0.121134	0.632787	0.57859	SIX3/BHLHA15	2	0.198742	11
GO:0035025	positive regulation of Rho protein signal transduction	2/366	28/17011	0.0714286	3.31987	1.82174	0.121134	0.632787	0.57859	ABRA/SYNPO2L	2	0.198742	11
GO:0035116	embryonic hindlimb morphogenesis	2/366	28/17011	0.0714286	3.31987	1.82174	0.121134	0.632787	0.57859	PITX1/GPC3	2	0.198742	11
GO:0045980	negative regulation of nucleotide metabolic process	2/366	28/17011	0.0714286	3.31987	1.82174	0.121134	0.632787	0.57859	TRIM63/ACTN3	2	0.198742	11
GO:0070935	3'-UTR-mediated mRNA stabilization	2/366	28/17011	0.0714286	3.31987	1.82174	0.121134	0.632787	0.57859	RBM24/YBX3	2	0.198742	11
GO:0070977	bone maturation	2/366	28/17011	0.0714286	3.31987	1.82174	0.121134	0.632787	0.57859	ACTN3/RYR1	2	0.198742	11
GO:0097186	amelogenesis	2/366	28/17011	0.0714286	3.31987	1.82174	0.121134	0.632787	0.57859	ITGB6/TBX1	2	0.198742	11
GO:1904752	regulation of vascular associated smooth muscle cell migration	2/366	28/17011	0.0714286	3.31987	1.82174	0.121134	0.632787	0.57859	TPM1/TAFA5	2	0.198742	11
GO:0046620	regulation of organ growth	4/366	88/17011	0.0454545	2.11264	1.55171	0.121601	0.634062	0.579755	KCNK2/PI16/YBX3/MYH6	4	0.197869	11
GO:0030258	lipid modification	7/366	194/17011	0.0360825	1.67705	1.40636	0.126128	0.656467	0.600242	FABP3/HADHB/ACAA1/CYP3A7/CROT/PIP4P2/ACSM1	7	0.182787	11
GO:0000272	polysaccharide catabolic process	2/366	29/17011	0.0689655	3.20539	1.76255	0.128339	0.658346	0.601959	PYGM/PFKM	2	0.181546	11
GO:0003156	regulation of animal organ formation	2/366	29/17011	0.0689655	3.20539	1.76255	0.128339	0.658346	0.601959	SULF1/SIX1	2	0.181546	11
GO:0005979	regulation of glycogen biosynthetic process	2/366	29/17011	0.0689655	3.20539	1.76255	0.128339	0.658346	0.601959	PRKAG3/PPP1R3A	2	0.181546	11
GO:0010614	negative regulation of cardiac muscle hypertrophy	2/366	29/17011	0.0689655	3.20539	1.76255	0.128339	0.658346	0.601959	TRIM63/PI16	2	0.181546	11
GO:0010962	regulation of glucan biosynthetic process	2/366	29/17011	0.0689655	3.20539	1.76255	0.128339	0.658346	0.601959	PRKAG3/PPP1R3A	2	0.181546	11
GO:0086010	membrane depolarization during action potential	2/366	29/17011	0.0689655	3.20539	1.76255	0.128339	0.658346	0.601959	ATP1A2/CACNA2D1	2	0.181546	11
GO:0086019	cell-cell signaling involved in cardiac conduction	2/366	29/17011	0.0689655	3.20539	1.76255	0.128339	0.658346	0.601959	CASQ2/CACNA2D1	2	0.181546	11
GO:0099625	ventricular cardiac muscle cell membrane repolarization	2/366	29/17011	0.0689655	3.20539	1.76255	0.128339	0.658346	0.601959	CACNA2D1/NOS1	2	0.181546	11
GO:0043583	ear development	8/366	232/17011	0.0344828	1.60269	1.37059	0.128761	0.658933	0.602496	PRRX1/KCNK2/EYA4/FREM2/SIX1/SIX4/TCAP/TBX1	8	0.181159	11
GO:0001755	neural crest cell migration	3/366	58/17011	0.0517241	2.40404	1.58826	0.128917	0.658933	0.602496	PITX2/SEMA3C/TBX1	3	0.181159	11
GO:0030326	embryonic limb morphogenesis	5/366	124/17011	0.0403226	1.87412	1.44862	0.129493	0.659513	0.603026	PRRX1/SFRP2/PITX1/GPC3/FREM2	5	0.180777	11
GO:0035113	embryonic appendage morphogenesis	5/366	124/17011	0.0403226	1.87412	1.44862	0.129493	0.659513	0.603026	PRRX1/SFRP2/PITX1/GPC3/FREM2	5	0.180777	11
GO:2000177	regulation of neural precursor cell proliferation	4/366	91/17011	0.043956	2.043	1.47929	0.13284	0.674802	0.617006	NES/SIX3/NAP1L1/WDR62	4	0.170824	11
GO:0071466	cellular response to xenobiotic stimulus	7/366	197/17011	0.035533	1.65151	1.36385	0.133535	0.674802	0.617006	ACAA1/UGT2B7/UGT2B15/CYP3A7/CYP2C18/NOS1/ACSM1	7	0.170824	11
GO:0007632	visual behavior	3/366	59/17011	0.0508475	2.3633	1.55545	0.133786	0.674802	0.617006	ATP1A2/PLN/B3GAT1	3	0.170824	11
GO:0014743	regulation of muscle hypertrophy	3/366	59/17011	0.0508475	2.3633	1.55545	0.133786	0.674802	0.617006	TRIM63/LMCD1/PI16	3	0.170824	11
GO:0060420	regulation of heart growth	3/366	59/17011	0.0508475	2.3633	1.55545	0.133786	0.674802	0.617006	KCNK2/PI16/MYH6	3	0.170824	11
GO:0014047	glutamate secretion	2/366	30/17011	0.0666667	3.09854	1.70588	0.135642	0.674802	0.617006	KCNK2/GRM7	2	0.170824	11
GO:0046621	negative regulation of organ growth	2/366	30/17011	0.0666667	3.09854	1.70588	0.135642	0.674802	0.617006	KCNK2/PI16	2	0.170824	11
GO:0048668	collateral sprouting	2/366	30/17011	0.0666667	3.09854	1.70588	0.135642	0.674802	0.617006	SPART/RGMA	2	0.170824	11
GO:0086011	membrane repolarization during action potential	2/366	30/17011	0.0666667	3.09854	1.70588	0.135642	0.674802	0.617006	CACNA2D1/NOS1	2	0.170824	11
GO:1902230	negative regulation of intrinsic apoptotic signaling pathway in response to DNA damage	2/366	30/17011	0.0666667	3.09854	1.70588	0.135642	0.674802	0.617006	SFRP2/TAF9B	2	0.170824	11
GO:1904738	vascular associated smooth muscle cell migration	2/366	30/17011	0.0666667	3.09854	1.70588	0.135642	0.674802	0.617006	TPM1/TAFA5	2	0.170824	11
GO:2001258	negative regulation of cation channel activity	2/366	30/17011	0.0666667	3.09854	1.70588	0.135642	0.674802	0.617006	CASQ2/TRDN	2	0.170824	11
GO:0030278	regulation of ossification	5/366	126/17011	0.0396825	1.84437	1.41065	0.135885	0.674802	0.617006	SOX11/STATH/BMP3/ACTN3/SOST	5	0.170824	11
GO:0030833	regulation of actin filament polymerization	5/366	126/17011	0.0396825	1.84437	1.41065	0.135885	0.674802	0.617006	TMOD4/LMOD3/LMOD2/SPTB/ASB2	5	0.170824	11
GO:0032271	regulation of protein polymerization	7/366	198/17011	0.0353535	1.64317	1.34985	0.136051	0.674802	0.617006	TMOD4/LMOD3/LMOD2/SPTB/ASB2/TPPP3/MAPT	7	0.170824	11
GO:0035966	response to topologically incorrect protein	6/366	162/17011	0.037037	1.72141	1.36806	0.137334	0.679984	0.621744	HSPB7/HSPB3/THBS4/BHLHA15/HSPB8/HSPA2	6	0.167501	11
GO:0060560	developmental growth involved in morphogenesis	8/366	236/17011	0.0338983	1.57553	1.32021	0.137882	0.680917	0.622597	PPP2R3A/SFRP2/SPART/ADPRHL1/SIX1/SIX4/RGMA/MAPT	8	0.166906	11
GO:0030514	negative regulation of BMP signaling pathway	3/366	60/17011	0.05	2.32391	1.5233	0.138719	0.680917	0.622597	SFRP2/SPART/SOST	3	0.166906	11
GO:0051480	regulation of cytosolic calcium ion concentration	3/366	60/17011	0.05	2.32391	1.5233	0.138719	0.680917	0.622597	PLN/RYR1/HRC	3	0.166906	11
GO:0090497	mesenchymal cell migration	3/366	60/17011	0.05	2.32391	1.5233	0.138719	0.680917	0.622597	PITX2/SEMA3C/TBX1	3	0.166906	11
GO:1904705	regulation of vascular associated smooth muscle cell proliferation	3/366	60/17011	0.05	2.32391	1.5233	0.138719	0.680917	0.622597	APLN/TPM1/TAFA5	3	0.166906	11
GO:0035265	organ growth	6/366	163/17011	0.0368098	1.71085	1.35223	0.140182	0.686212	0.627439	KCNK2/EVC/PI16/YBX3/ADPRHL1/MYH6	6	0.163542	11
GO:0051259	protein complex oligomerization	9/366	275/17011	0.0327273	1.5211	1.29186	0.140279	0.686212	0.627439	HOMER1/KIF25/KCNT1/RYR3/TRIM72/MAPT/AQP4/KCNA7/RYR1	9	0.163542	11
GO:0014033	neural crest cell differentiation	4/366	93/17011	0.0430108	1.99906	1.43255	0.140561	0.68641	0.62762	PITX2/SEMA3C/SIX1/TBX1	4	0.163416	11
GO:0045333	cellular respiration	8/366	238/17011	0.0336134	1.56229	1.29537	0.142562	0.687868	0.628953	SDHAF4/NIPSNAP2/NDUFA1/ACTN3/OGDHL/SUCLA2/COX6A2/COX7A1	8	0.162495	11
GO:0007274	neuromuscular synaptic transmission	2/366	31/17011	0.0645161	2.99859	1.65153	0.143034	0.687868	0.628953	STAC3/MYLK2	2	0.162495	11
GO:0014741	negative regulation of muscle hypertrophy	2/366	31/17011	0.0645161	2.99859	1.65153	0.143034	0.687868	0.628953	TRIM63/PI16	2	0.162495	11
GO:0021602	cranial nerve morphogenesis	2/366	31/17011	0.0645161	2.99859	1.65153	0.143034	0.687868	0.628953	SIX1/TBX1	2	0.162495	11
GO:0030878	thyroid gland development	2/366	31/17011	0.0645161	2.99859	1.65153	0.143034	0.687868	0.628953	SIX1/TBX1	2	0.162495	11
GO:0032232	negative regulation of actin filament bundle assembly	2/366	31/17011	0.0645161	2.99859	1.65153	0.143034	0.687868	0.628953	MYOC/SHANK1	2	0.162495	11
GO:0070570	regulation of neuron projection regeneration	2/366	31/17011	0.0645161	2.99859	1.65153	0.143034	0.687868	0.628953	PRRX1/RGMA	2	0.162495	11
GO:0090322	regulation of superoxide metabolic process	2/366	31/17011	0.0645161	2.99859	1.65153	0.143034	0.687868	0.628953	BST1/MAPT	2	0.162495	11
GO:0150117	positive regulation of cell-substrate junction organization	2/366	31/17011	0.0645161	2.99859	1.65153	0.143034	0.687868	0.628953	MYOC/HRG	2	0.162495	11
GO:0010639	negative regulation of organelle organization	11/366	354/17011	0.0310734	1.44424	1.25247	0.143373	0.688337	0.629382	MYOC/TMOD4/TRIM54/LMOD3/SLC25A4/LMOD2/TBC1D30/SPTB/ASB2/MAPT/SHANK1	11	0.162199	11
GO:1990874	vascular associated smooth muscle cell proliferation	3/366	62/17011	0.0483871	2.24894	1.46089	0.148764	0.713014	0.651946	APLN/TPM1/TAFA5	3	0.146902	11
GO:0002063	chondrocyte development	2/366	32/17011	0.0625	2.90488	1.59933	0.150509	0.716553	0.655181	SFRP2/SULF1	2	0.144751	11
GO:0048799	animal organ maturation	2/366	32/17011	0.0625	2.90488	1.59933	0.150509	0.716553	0.655181	ACTN3/RYR1	2	0.144751	11
GO:0062098	regulation of programmed necrotic cell death	2/366	32/17011	0.0625	2.90488	1.59933	0.150509	0.716553	0.655181	SLC25A4/YBX3	2	0.144751	11
GO:1903715	regulation of aerobic respiration	2/366	32/17011	0.0625	2.90488	1.59933	0.150509	0.716553	0.655181	ACTN3/COX7A1	2	0.144751	11
GO:0051258	protein polymerization	9/366	280/17011	0.0321429	1.49394	1.23579	0.151307	0.718666	0.657113	CASQ1/TMOD4/CASQ2/LMOD3/LMOD2/SPTB/ASB2/TPPP3/MAPT	9	0.143473	11
GO:0060485	mesenchyme development	10/366	319/17011	0.031348	1.457	1.22181	0.151662	0.718666	0.657113	ACTA1/PITX2/SFRP2/RBM24/SEMA3C/SIX1/SIX4/ACTC1/MEOX1/TBX1	10	0.143473	11
GO:0042471	ear morphogenesis	5/366	131/17011	0.0381679	1.77397	1.31864	0.152456	0.718666	0.657113	PRRX1/SIX1/SIX4/TCAP/TBX1	5	0.143473	11
GO:0050684	regulation of mRNA processing	5/366	131/17011	0.0381679	1.77397	1.31864	0.152456	0.718666	0.657113	RBM24/SRPK3/MYOD1/RBM20/RBFOX1	5	0.143473	11
GO:0007044	cell-substrate junction assembly	4/366	96/17011	0.0416667	1.93659	1.36458	0.152467	0.718666	0.657113	MYOC/ACTN2/HRG/ACTN3	4	0.143473	11
GO:0045104	intermediate filament cytoskeleton organization	4/366	96/17011	0.0416667	1.93659	1.36458	0.152467	0.718666	0.657113	NES/DES/SYNM/EVPL	4	0.143473	11
GO:0001763	morphogenesis of a branching structure	7/366	205/17011	0.0341463	1.58706	1.25394	0.154301	0.724909	0.662821	CTNNBIP1/SFRP2/SEMA3C/GPC3/SULF1/SIX1/SIX4	7	0.139717	11
GO:0051098	regulation of binding	7/366	205/17011	0.0341463	1.58706	1.25394	0.154301	0.724909	0.662821	NES/CTNNBIP1/SOX11/XIRP1/PLN/SLN/DDX11	7	0.139717	11
GO:0048592	eye morphogenesis	6/366	168/17011	0.0357143	1.65993	1.27466	0.154827	0.726182	0.663985	SOX11/SIX3/PPP2R3A/PITX2/SDK1/MFAP5	6	0.138955	11
GO:0007611	learning or memory	9/366	282/17011	0.0319149	1.48334	1.21366	0.155835	0.729709	0.66721	ATP1A2/KCNK2/PLN/NPTX2/NRXN2/B3GAT1/MAP1A/MAPT/SHANK1	9	0.13685	11
GO:0001558	regulation of cell growth	12/366	401/17011	0.0299252	1.39087	1.17454	0.157604	0.730513	0.667945	HRG/SFRP2/SPOCK1/PI16/FHL1/TAF9B/RASGRP2/CRYAB/MYL2/SPART/RGMA/MAPT	12	0.136372	11
GO:0006779	porphyrin-containing compound biosynthetic process	2/366	33/17011	0.0606061	2.81686	1.54912	0.15806	0.730513	0.667945	TMEM14B/SUCLA2	2	0.136372	11
GO:0010996	response to auditory stimulus	2/366	33/17011	0.0606061	2.81686	1.54912	0.15806	0.730513	0.667945	ATP1A2/NRXN2	2	0.136372	11
GO:0015012	heparan sulfate proteoglycan biosynthetic process	2/366	33/17011	0.0606061	2.81686	1.54912	0.15806	0.730513	0.667945	EXTL1/EXTL2	2	0.136372	11
GO:0033014	tetrapyrrole biosynthetic process	2/366	33/17011	0.0606061	2.81686	1.54912	0.15806	0.730513	0.667945	TMEM14B/SUCLA2	2	0.136372	11
GO:0042573	retinoic acid metabolic process	2/366	33/17011	0.0606061	2.81686	1.54912	0.15806	0.730513	0.667945	CYP3A7/CYP2C18	2	0.136372	11
GO:0060914	heart formation	2/366	33/17011	0.0606061	2.81686	1.54912	0.15806	0.730513	0.667945	RBM20/SIX1	2	0.136372	11
GO:0099560	synaptic membrane adhesion	2/366	33/17011	0.0606061	2.81686	1.54912	0.15806	0.730513	0.667945	NTNG1/MDGA1	2	0.136372	11
GO:0007368	determination of left/right symmetry	5/366	133/17011	0.037594	1.7473	1.28295	0.159311	0.735105	0.672144	PITX2/ASB2/PIERCE2/ODAD4/TBX1	5	0.133651	11
GO:0043648	dicarboxylic acid metabolic process	4/366	98/17011	0.0408163	1.89707	1.32062	0.16061	0.738703	0.675434	FAHD2B/DDO/OGDHL/SUCLA2	4	0.13153	11
GO:1990542	mitochondrial transmembrane transport	4/366	98/17011	0.0408163	1.89707	1.32062	0.16061	0.738703	0.675434	SLC25A4/BHLHA15/UCP3/MICU2	4	0.13153	11
GO:0000271	polysaccharide biosynthetic process	3/366	65/17011	0.0461538	2.14515	1.37162	0.164251	0.742817	0.679196	PRKAG3/GYG1/PPP1R3A	3	0.129118	11
GO:0021545	cranial nerve development	3/366	65/17011	0.0461538	2.14515	1.37162	0.164251	0.742817	0.679196	SIX1/SIX4/TBX1	3	0.129118	11
GO:0034394	protein localization to cell surface	3/366	65/17011	0.0461538	2.14515	1.37162	0.164251	0.742817	0.679196	ACTN2/GPD1L/MAP1A	3	0.129118	11
GO:0043470	regulation of carbohydrate catabolic process	3/366	65/17011	0.0461538	2.14515	1.37162	0.164251	0.742817	0.679196	TRIM63/PRKAG3/ACTN3	3	0.129118	11
GO:1905330	regulation of morphogenesis of an epithelium	3/366	65/17011	0.0461538	2.14515	1.37162	0.164251	0.742817	0.679196	SULF1/SIX1/SIX4	3	0.129118	11
GO:0006637	acyl-CoA metabolic process	4/366	99/17011	0.040404	1.8779	1.29903	0.16474	0.742817	0.679196	ACOT11/PPT2/SUCLA2/ACSM1	4	0.129118	11
GO:0021675	nerve development	4/366	99/17011	0.040404	1.8779	1.29903	0.16474	0.742817	0.679196	SULF1/SIX1/SIX4/TBX1	4	0.129118	11
GO:0035383	thioester metabolic process	4/366	99/17011	0.040404	1.8779	1.29903	0.16474	0.742817	0.679196	ACOT11/PPT2/SUCLA2/ACSM1	4	0.129118	11
GO:0060993	kidney morphogenesis	4/366	99/17011	0.040404	1.8779	1.29903	0.16474	0.742817	0.679196	CTNNBIP1/GPC3/SIX1/SIX4	4	0.129118	11
GO:0035909	aorta morphogenesis	2/366	34/17011	0.0588235	2.73401	1.50076	0.165679	0.742817	0.679196	SIX1/TBX1	2	0.129118	11
GO:0040036	regulation of fibroblast growth factor receptor signaling pathway	2/366	34/17011	0.0588235	2.73401	1.50076	0.165679	0.742817	0.679196	APLN/SULF1	2	0.129118	11
GO:0045777	positive regulation of blood pressure	2/366	34/17011	0.0588235	2.73401	1.50076	0.165679	0.742817	0.679196	GRIP2/TPM1	2	0.129118	11
GO:0045879	negative regulation of smoothened signaling pathway	2/366	34/17011	0.0588235	2.73401	1.50076	0.165679	0.742817	0.679196	GPC3/CDK20	2	0.129118	11
GO:0051647	nucleus localization	2/366	34/17011	0.0588235	2.73401	1.50076	0.165679	0.742817	0.679196	TACC3/KIF25	2	0.129118	11
GO:0086005	ventricular cardiac muscle cell action potential	2/366	34/17011	0.0588235	2.73401	1.50076	0.165679	0.742817	0.679196	GPD1L/NOS1	2	0.129118	11
GO:0090022	regulation of neutrophil chemotaxis	2/366	34/17011	0.0588235	2.73401	1.50076	0.165679	0.742817	0.679196	BST1/THBS4	2	0.129118	11
GO:0043010	camera-type eye development	11/366	366/17011	0.0300546	1.39688	1.13819	0.167383	0.749274	0.6851	NES/CACNA1S/SOX11/SIX3/PLAAT1/PITX2/SDK1/MYOM2/CDK20/CRYAB/UNC45B	11	0.125359	11
GO:0001657	ureteric bud development	4/366	100/17011	0.04	1.85913	1.27768	0.168908	0.753734	0.689178	CTNNBIP1/GPC3/SIX1/SIX4	4	0.122782	11
GO:0110020	regulation of actomyosin structure organization	4/366	100/17011	0.04	1.85913	1.27768	0.168908	0.753734	0.689178	MYOC/SYNPO2L/TPM1/MYLK3	4	0.122782	11
GO:0045165	cell fate commitment	9/366	289/17011	0.0311419	1.44742	1.13754	0.172196	0.754795	0.690147	PRRX1/MYOG/SFRP2/PITX1/MYOD1/MYF6/MYL2/SIX1/TBX1	9	0.122171	11
GO:0022411	cellular component disassembly	13/366	449/17011	0.0289532	1.34569	1.1008	0.172356	0.754795	0.690147	NES/TMOD4/ACTN2/TRIM54/PLAAT1/LMOD3/LMOD2/SLN/SPTB/ASB2/HSPA2/MAP1A/MYLK3	13	0.122171	11
GO:0072080	nephron tubule development	4/366	101/17011	0.039604	1.84072	1.25658	0.173113	0.754795	0.690147	CTNNBIP1/GPC3/SIX1/SIX4	4	0.122171	11
GO:0072163	mesonephric epithelium development	4/366	101/17011	0.039604	1.84072	1.25658	0.173113	0.754795	0.690147	CTNNBIP1/GPC3/SIX1/SIX4	4	0.122171	11
GO:0072164	mesonephric tubule development	4/366	101/17011	0.039604	1.84072	1.25658	0.173113	0.754795	0.690147	CTNNBIP1/GPC3/SIX1/SIX4	4	0.122171	11
GO:1903312	negative regulation of mRNA metabolic process	4/366	101/17011	0.039604	1.84072	1.25658	0.173113	0.754795	0.690147	RBM24/RBM20/YBX3/IGF2BP1	4	0.122171	11
GO:0000038	very long-chain fatty acid metabolic process	2/366	35/17011	0.0571429	2.65589	1.45412	0.173362	0.754795	0.690147	ACAA1/TECRL	2	0.122171	11
GO:0010765	positive regulation of sodium ion transport	2/366	35/17011	0.0571429	2.65589	1.45412	0.173362	0.754795	0.690147	GPD1L/NOS1	2	0.122171	11
GO:0034505	tooth mineralization	2/366	35/17011	0.0571429	2.65589	1.45412	0.173362	0.754795	0.690147	ITGB6/TBX1	2	0.122171	11
GO:0045761	regulation of adenylate cyclase activity	2/366	35/17011	0.0571429	2.65589	1.45412	0.173362	0.754795	0.690147	CAP2/GABBR2	2	0.122171	11
GO:0048384	retinoic acid receptor signaling pathway	2/366	35/17011	0.0571429	2.65589	1.45412	0.173362	0.754795	0.690147	RXRG/TBX1	2	0.122171	11
GO:0098810	neurotransmitter reuptake	2/366	35/17011	0.0571429	2.65589	1.45412	0.173362	0.754795	0.690147	ATP1A2/NOS1	2	0.122171	11
GO:0099010	modification of postsynaptic structure	2/366	35/17011	0.0571429	2.65589	1.45412	0.173362	0.754795	0.690147	CAP2/SPTB	2	0.122171	11
GO:0110110	positive regulation of animal organ morphogenesis	2/366	35/17011	0.0571429	2.65589	1.45412	0.173362	0.754795	0.690147	SIX1/SIX4	2	0.122171	11
GO:1904385	cellular response to angiotensin	2/366	35/17011	0.0571429	2.65589	1.45412	0.173362	0.754795	0.690147	ACTN2/CAMK2A	2	0.122171	11
GO:0043467	regulation of generation of precursor metabolites and energy	5/366	137/17011	0.0364963	1.69628	1.21335	0.173388	0.754795	0.690147	TRIM63/PRKAG3/PPP1R3A/ACTN3/COX7A1	5	0.122171	11
GO:0048660	regulation of smooth muscle cell proliferation	5/366	138/17011	0.0362319	1.68399	1.19631	0.17698	0.758751	0.693765	CTNNBIP1/VIPR2/APLN/TPM1/TAFA5	5	0.119901	11
GO:0051588	regulation of neurotransmitter transport	4/366	102/17011	0.0392157	1.82267	1.23572	0.177354	0.758751	0.693765	ATP1A2/CAMK2A/NOS1/SEPTIN5	4	0.119901	11
GO:1901136	carbohydrate derivative catabolic process	8/366	252/17011	0.031746	1.4755	1.12765	0.177441	0.758751	0.693765	TRIM63/NT5C1A/PRKAG3/GPD1L/ACTN3/ENO4/OGDHL/PFKM	8	0.119901	11
GO:0048645	animal organ formation	3/366	68/17011	0.0441176	2.05051	1.28709	0.180191	0.758751	0.693765	SULF1/RBM20/SIX1	3	0.119901	11
GO:0090559	regulation of membrane permeability	3/366	68/17011	0.0441176	2.05051	1.28709	0.180191	0.758751	0.693765	SLC25A4/CAMK2A/MYLK3	3	0.119901	11
GO:0060972	left/right pattern formation	5/366	139/17011	0.0359712	1.67188	1.17941	0.1806	0.758751	0.693765	PITX2/ASB2/PIERCE2/ODAD4/TBX1	5	0.119901	11
GO:0090090	negative regulation of canonical Wnt signaling pathway	5/366	139/17011	0.0359712	1.67188	1.17941	0.1806	0.758751	0.693765	CTNNBIP1/PPP2R3A/SFRP2/GPC3/SOST	5	0.119901	11
GO:0035137	hindlimb morphogenesis	2/366	36/17011	0.0555556	2.58212	1.40908	0.1811	0.758751	0.693765	PITX1/GPC3	2	0.119901	11
GO:0090183	regulation of kidney development	2/366	36/17011	0.0555556	2.58212	1.40908	0.1811	0.758751	0.693765	SIX1/SIX4	2	0.119901	11
GO:0140058	neuron projection arborization	2/366	36/17011	0.0555556	2.58212	1.40908	0.1811	0.758751	0.693765	NTNG1/IGF2BP1	2	0.119901	11
GO:1905332	positive regulation of morphogenesis of an epithelium	2/366	36/17011	0.0555556	2.58212	1.40908	0.1811	0.758751	0.693765	SIX1/SIX4	2	0.119901	11
GO:0150115	cell-substrate junction organization	4/366	103/17011	0.038835	1.80498	1.21508	0.18163	0.758751	0.693765	MYOC/ACTN2/HRG/ACTN3	4	0.119901	11
GO:0048568	embryonic organ development	13/366	455/17011	0.0285714	1.32795	1.05143	0.183972	0.758751	0.693765	PRRX1/NES/SOX11/SIX3/PITX2/CDK20/MFAP5/SIX1/SIX4/ASB2/TCAP/PLCD3/TBX1	13	0.119901	11
GO:0035567	non-canonical Wnt signaling pathway	3/366	69/17011	0.0434783	2.02079	1.25988	0.185595	0.758751	0.693765	MYOC/SFRP2/GPC3	3	0.119901	11
GO:0045669	positive regulation of osteoblast differentiation	3/366	69/17011	0.0434783	2.02079	1.25988	0.185595	0.758751	0.693765	CTNNBIP1/SOX11/SFRP2	3	0.119901	11
GO:0031109	microtubule polymerization or depolymerization	5/366	141/17011	0.035461	1.64816	1.146	0.187923	0.758751	0.693765	TRIM54/CRYAB/MAP1A/TPPP3/MAPT	5	0.119901	11
GO:0060348	bone development	7/366	217/17011	0.0322581	1.49929	1.09764	0.188024	0.758751	0.693765	MYOC/ITGB6/PITX2/EVC/SULF1/ACTN3/RYR1	7	0.119901	11
GO:0031114	regulation of microtubule depolymerization	2/366	37/17011	0.0540541	2.51233	1.36555	0.188889	0.758751	0.693765	TRIM54/MAP1A	2	0.119901	11
GO:0032885	regulation of polysaccharide biosynthetic process	2/366	37/17011	0.0540541	2.51233	1.36555	0.188889	0.758751	0.693765	PRKAG3/PPP1R3A	2	0.119901	11
GO:0070873	regulation of glycogen metabolic process	2/366	37/17011	0.0540541	2.51233	1.36555	0.188889	0.758751	0.693765	PRKAG3/PPP1R3A	2	0.119901	11
GO:0071398	cellular response to fatty acid	2/366	37/17011	0.0540541	2.51233	1.36555	0.188889	0.758751	0.693765	KCNK2/ZNF683	2	0.119901	11
GO:0008361	regulation of cell size	6/366	179/17011	0.0335196	1.55793	1.11272	0.189252	0.758751	0.693765	PRR16/DEPTOR/SPART/RGMA/MAPT/AQP4	6	0.119901	11
GO:0001823	mesonephros development	4/366	105/17011	0.0380952	1.7706	1.1745	0.190283	0.758751	0.693765	CTNNBIP1/GPC3/SIX1/SIX4	4	0.119901	11
GO:0048255	mRNA stabilization	3/366	70/17011	0.0428571	1.99192	1.23313	0.191041	0.758751	0.693765	RBM24/YBX3/IGF2BP1	3	0.119901	11
GO:0048659	smooth muscle cell proliferation	5/366	142/17011	0.0352113	1.63655	1.1295	0.191624	0.758751	0.693765	CTNNBIP1/VIPR2/APLN/TPM1/TAFA5	5	0.119901	11
GO:0043393	regulation of protein binding	4/366	106/17011	0.0377358	1.75389	1.15453	0.194658	0.758751	0.693765	NES/CTNNBIP1/XIRP1/DDX11	4	0.119901	11
GO:0061326	renal tubule development	4/366	106/17011	0.0377358	1.75389	1.15453	0.194658	0.758751	0.693765	CTNNBIP1/GPC3/SIX1/SIX4	4	0.119901	11
GO:0009799	specification of symmetry	5/366	143/17011	0.034965	1.62511	1.11312	0.195351	0.758751	0.693765	PITX2/ASB2/PIERCE2/ODAD4/TBX1	5	0.119901	11
GO:0009855	determination of bilateral symmetry	5/366	143/17011	0.034965	1.62511	1.11312	0.195351	0.758751	0.693765	PITX2/ASB2/PIERCE2/ODAD4/TBX1	5	0.119901	11
GO:0030177	positive regulation of Wnt signaling pathway	5/366	143/17011	0.034965	1.62511	1.11312	0.195351	0.758751	0.693765	RSPO1/PPP2R3A/SFRP2/GPC3/SULF1	5	0.119901	11
GO:0002317	plasma cell differentiation	1/366	10/17011	0.1	4.64781	1.71099	0.195522	0.758751	0.693765	ITM2A	1	0.119901	11
GO:0002778	antibacterial peptide production	1/366	10/17011	0.1	4.64781	1.71099	0.195522	0.758751	0.693765	EVPL	1	0.119901	11
GO:0003263	cardioblast proliferation	1/366	10/17011	0.1	4.64781	1.71099	0.195522	0.758751	0.693765	SIX1	1	0.119901	11
GO:0003264	regulation of cardioblast proliferation	1/366	10/17011	0.1	4.64781	1.71099	0.195522	0.758751	0.693765	SIX1	1	0.119901	11
GO:0006104	succinyl-CoA metabolic process	1/366	10/17011	0.1	4.64781	1.71099	0.195522	0.758751	0.693765	SUCLA2	1	0.119901	11
GO:0006171	cAMP biosynthetic process	1/366	10/17011	0.1	4.64781	1.71099	0.195522	0.758751	0.693765	ADCY2	1	0.119901	11
GO:0007021	tubulin complex assembly	1/366	10/17011	0.1	4.64781	1.71099	0.195522	0.758751	0.693765	CRYAB	1	0.119901	11
GO:0008627	intrinsic apoptotic signaling pathway in response to osmotic stress	1/366	10/17011	0.1	4.64781	1.71099	0.195522	0.758751	0.693765	YBX3	1	0.119901	11
GO:0009128	purine nucleoside monophosphate catabolic process	1/366	10/17011	0.1	4.64781	1.71099	0.195522	0.758751	0.693765	NT5C1A	1	0.119901	11
GO:0009155	purine deoxyribonucleotide catabolic process	1/366	10/17011	0.1	4.64781	1.71099	0.195522	0.758751	0.693765	NT5C1A	1	0.119901	11
GO:0009169	purine ribonucleoside monophosphate catabolic process	1/366	10/17011	0.1	4.64781	1.71099	0.195522	0.758751	0.693765	NT5C1A	1	0.119901	11
GO:0014820	tonic smooth muscle contraction	1/366	10/17011	0.1	4.64781	1.71099	0.195522	0.758751	0.693765	GRIP2	1	0.119901	11
GO:0022400	regulation of opsin-mediated signaling pathway	1/366	10/17011	0.1	4.64781	1.71099	0.195522	0.758751	0.693765	GRK7	1	0.119901	11
GO:0036109	alpha-linolenic acid metabolic process	1/366	10/17011	0.1	4.64781	1.71099	0.195522	0.758751	0.693765	ACAA1	1	0.119901	11
GO:0038129	ERBB3 signaling pathway	1/366	10/17011	0.1	4.64781	1.71099	0.195522	0.758751	0.693765	MYOC	1	0.119901	11
GO:0045657	positive regulation of monocyte differentiation	1/366	10/17011	0.1	4.64781	1.71099	0.195522	0.758751	0.693765	CTNNBIP1	1	0.119901	11
GO:0046085	adenosine metabolic process	1/366	10/17011	0.1	4.64781	1.71099	0.195522	0.758751	0.693765	NT5C1A	1	0.119901	11
GO:0048664	neuron fate determination	1/366	10/17011	0.1	4.64781	1.71099	0.195522	0.758751	0.693765	PRRX1	1	0.119901	11
GO:0048703	embryonic viscerocranium morphogenesis	1/366	10/17011	0.1	4.64781	1.71099	0.195522	0.758751	0.693765	TBX1	1	0.119901	11
GO:0048865	stem cell fate commitment	1/366	10/17011	0.1	4.64781	1.71099	0.195522	0.758751	0.693765	SFRP2	1	0.119901	11
GO:0051933	amino acid neurotransmitter reuptake	1/366	10/17011	0.1	4.64781	1.71099	0.195522	0.758751	0.693765	ATP1A2	1	0.119901	11
GO:0052646	alditol phosphate metabolic process	1/366	10/17011	0.1	4.64781	1.71099	0.195522	0.758751	0.693765	GPD1L	1	0.119901	11
GO:0060044	negative regulation of cardiac muscle cell proliferation	1/366	10/17011	0.1	4.64781	1.71099	0.195522	0.758751	0.693765	KCNK2	1	0.119901	11
GO:0060872	semicircular canal development	1/366	10/17011	0.1	4.64781	1.71099	0.195522	0.758751	0.693765	TBX1	1	0.119901	11
GO:0070874	negative regulation of glycogen metabolic process	1/366	10/17011	0.1	4.64781	1.71099	0.195522	0.758751	0.693765	PRKAG3	1	0.119901	11
GO:0070989	oxidative demethylation	1/366	10/17011	0.1	4.64781	1.71099	0.195522	0.758751	0.693765	CYP3A7	1	0.119901	11
GO:0071374	cellular response to parathyroid hormone stimulus	1/366	10/17011	0.1	4.64781	1.71099	0.195522	0.758751	0.693765	SOST	1	0.119901	11
GO:0071600	otic vesicle morphogenesis	1/366	10/17011	0.1	4.64781	1.71099	0.195522	0.758751	0.693765	TCAP	1	0.119901	11
GO:0072203	cell proliferation involved in metanephros development	1/366	10/17011	0.1	4.64781	1.71099	0.195522	0.758751	0.693765	GPC3	1	0.119901	11
GO:0097119	postsynaptic density protein 95 clustering	1/366	10/17011	0.1	4.64781	1.71099	0.195522	0.758751	0.693765	NRXN2	1	0.119901	11
GO:0097250	mitochondrial respirasome assembly	1/366	10/17011	0.1	4.64781	1.71099	0.195522	0.758751	0.693765	COX7A1	1	0.119901	11
GO:0098598	learned vocalization behavior or vocal learning	1/366	10/17011	0.1	4.64781	1.71099	0.195522	0.758751	0.693765	NRXN2	1	0.119901	11
GO:0120197	mucociliary clearance	1/366	10/17011	0.1	4.64781	1.71099	0.195522	0.758751	0.693765	ODAD4	1	0.119901	11
GO:0150172	regulation of phosphatidylcholine metabolic process	1/366	10/17011	0.1	4.64781	1.71099	0.195522	0.758751	0.693765	FABP3	1	0.119901	11
GO:1900864	mitochondrial RNA modification	1/366	10/17011	0.1	4.64781	1.71099	0.195522	0.758751	0.693765	TRMT10C	1	0.119901	11
GO:1901838	positive regulation of transcription of nucleolar large rRNA by RNA polymerase I	1/366	10/17011	0.1	4.64781	1.71099	0.195522	0.758751	0.693765	DDX11	1	0.119901	11
GO:1904338	regulation of dopaminergic neuron differentiation	1/366	10/17011	0.1	4.64781	1.71099	0.195522	0.758751	0.693765	SFRP2	1	0.119901	11
GO:1990416	cellular response to brain-derived neurotrophic factor stimulus	1/366	10/17011	0.1	4.64781	1.71099	0.195522	0.758751	0.693765	MAPT	1	0.119901	11
GO:1990700	nucleolar chromatin organization	1/366	10/17011	0.1	4.64781	1.71099	0.195522	0.758751	0.693765	DDX11	1	0.119901	11
GO:2000766	negative regulation of cytoplasmic translation	1/366	10/17011	0.1	4.64781	1.71099	0.195522	0.758751	0.693765	RBM24	1	0.119901	11
GO:0070306	lens fiber cell differentiation	2/366	38/17011	0.0526316	2.44622	1.32342	0.196723	0.758751	0.693765	SIX3/PLAAT1	2	0.119901	11
GO:0071392	cellular response to estradiol stimulus	2/366	38/17011	0.0526316	2.44622	1.32342	0.196723	0.758751	0.693765	MYOG/MYOD1	2	0.119901	11
GO:1902229	regulation of intrinsic apoptotic signaling pathway in response to DNA damage	2/366	38/17011	0.0526316	2.44622	1.32342	0.196723	0.758751	0.693765	SFRP2/TAF9B	2	0.119901	11
GO:0090263	positive regulation of canonical Wnt signaling pathway	4/366	107/17011	0.0373832	1.7375	1.13478	0.199064	0.758751	0.693765	RSPO1/PPP2R3A/SFRP2/GPC3	4	0.119901	11
GO:0009581	detection of external stimulus	5/366	144/17011	0.0347222	1.61382	1.09688	0.199103	0.758751	0.693765	KCNK2/TTN/GRK7/CSRP3/TCAP	5	0.119901	11
GO:0031345	negative regulation of cell projection organization	6/366	182/17011	0.032967	1.53225	1.07046	0.19912	0.758751	0.693765	HRG/CRMP1/SPOCK1/TBC1D30/SPART/RGMA	6	0.119901	11
GO:0048562	embryonic organ morphogenesis	9/366	301/17011	0.0299003	1.38971	1.01155	0.201985	0.758751	0.693765	PRRX1/SOX11/SIX3/MFAP5/SIX1/SIX4/ASB2/TCAP/TBX1	9	0.119901	11
GO:0006801	superoxide metabolic process	3/366	72/17011	0.0416667	1.93659	1.18093	0.202052	0.758751	0.693765	BST1/MAPT/MB	3	0.119901	11
GO:0033363	secretory granule organization	3/366	72/17011	0.0416667	1.93659	1.18093	0.202052	0.758751	0.693765	PFN4/PLN/CCDC136	3	0.119901	11
GO:0060411	cardiac septum morphogenesis	3/366	72/17011	0.0416667	1.93659	1.18093	0.202052	0.758751	0.693765	SOX11/SEMA3C/TBX1	3	0.119901	11
GO:0006119	oxidative phosphorylation	5/366	145/17011	0.0344828	1.60269	1.08075	0.202879	0.758751	0.693765	NIPSNAP2/NDUFA1/ACTN3/COX6A2/COX7A1	5	0.119901	11
GO:0016525	negative regulation of angiogenesis	4/366	108/17011	0.037037	1.72141	1.11523	0.2035	0.758751	0.693765	HRG/THBS4/SULF1/TAFA5	4	0.119901	11
GO:0032435	negative regulation of proteasomal ubiquitin-dependent protein catabolic process	2/366	39/17011	0.0512821	2.38349	1.28261	0.204596	0.758751	0.693765	KLHL40/MAP1A	2	0.119901	11
GO:0070286	axonemal dynein complex assembly	2/366	39/17011	0.0512821	2.38349	1.28261	0.204596	0.758751	0.693765	DNAL1/ODAD4	2	0.119901	11
GO:0099622	cardiac muscle cell membrane repolarization	2/366	39/17011	0.0512821	2.38349	1.28261	0.204596	0.758751	0.693765	CACNA2D1/NOS1	2	0.119901	11
GO:1902742	apoptotic process involved in development	2/366	39/17011	0.0512821	2.38349	1.28261	0.204596	0.758751	0.693765	SIX3/CRYAB	2	0.119901	11
GO:0007224	smoothened signaling pathway	5/366	146/17011	0.0342466	1.59172	1.06475	0.20668	0.758751	0.693765	PRRX1/EVC2/EVC/GPC3/CDK20	5	0.119901	11
GO:0009582	detection of abiotic stimulus	5/366	146/17011	0.0342466	1.59172	1.06475	0.20668	0.758751	0.693765	KCNK2/TTN/GRK7/CSRP3/TCAP	5	0.119901	11
GO:0014855	striated muscle cell proliferation	3/366	73/17011	0.0410959	1.91006	1.15545	0.207613	0.758751	0.693765	KCNK2/MYOG/SIX1	3	0.119901	11
GO:0015800	acidic amino acid transport	3/366	73/17011	0.0410959	1.91006	1.15545	0.207613	0.758751	0.693765	ATP1A2/KCNK2/GRM7	3	0.119901	11
GO:0071479	cellular response to ionizing radiation	3/366	73/17011	0.0410959	1.91006	1.15545	0.207613	0.758751	0.693765	ITGB6/SFRP2/CRYAB	3	0.119901	11
GO:0001708	cell fate specification	4/366	109/17011	0.0366972	1.70562	1.09589	0.207965	0.758751	0.693765	SFRP2/MYL2/SIX1/TBX1	4	0.119901	11
GO:0003279	cardiac septum development	4/366	109/17011	0.0366972	1.70562	1.09589	0.207965	0.758751	0.693765	XIRP2/SOX11/SEMA3C/TBX1	4	0.119901	11
GO:0048024	regulation of mRNA splicing, via spliceosome	4/366	109/17011	0.0366972	1.70562	1.09589	0.207965	0.758751	0.693765	RBM24/MYOD1/RBM20/RBFOX1	4	0.119901	11
GO:2000181	negative regulation of blood vessel morphogenesis	4/366	109/17011	0.0366972	1.70562	1.09589	0.207965	0.758751	0.693765	HRG/THBS4/SULF1/TAFA5	4	0.119901	11
GO:0006029	proteoglycan metabolic process	4/366	110/17011	0.0363636	1.69011	1.07674	0.212458	0.758751	0.693765	EXTL1/EXTL2/SULF1/B3GAT1	4	0.119901	11
GO:1901343	negative regulation of vasculature development	4/366	110/17011	0.0363636	1.69011	1.07674	0.212458	0.758751	0.693765	HRG/THBS4/SULF1/TAFA5	4	0.119901	11
GO:0009167	purine ribonucleoside monophosphate metabolic process	2/366	40/17011	0.05	2.32391	1.24304	0.212503	0.758751	0.693765	AMPD1/NT5C1A	2	0.119901	11
GO:0010665	regulation of cardiac muscle cell apoptotic process	2/366	40/17011	0.05	2.32391	1.24304	0.212503	0.758751	0.693765	SFRP2/CAMK2A	2	0.119901	11
GO:0048536	spleen development	2/366	40/17011	0.05	2.32391	1.24304	0.212503	0.758751	0.693765	PITX2/BARX1	2	0.119901	11
GO:0070266	necroptotic process	2/366	40/17011	0.05	2.32391	1.24304	0.212503	0.758751	0.693765	SLC25A4/YBX3	2	0.119901	11
GO:0120033	negative regulation of plasma membrane bounded cell projection assembly	2/366	40/17011	0.05	2.32391	1.24304	0.212503	0.758751	0.693765	HRG/TBC1D30	2	0.119901	11
GO:1904646	cellular response to amyloid-beta	2/366	40/17011	0.05	2.32391	1.24304	0.212503	0.758751	0.693765	CACNA2D1/CACNB1	2	0.119901	11
GO:0008154	actin polymerization or depolymerization	6/366	186/17011	0.0322581	1.49929	1.01528	0.212566	0.758751	0.693765	TMOD4/ACTN2/LMOD3/LMOD2/SPTB/ASB2	6	0.119901	11
GO:0001865	NK T cell differentiation	1/366	11/17011	0.0909091	4.22529	1.58669	0.212841	0.758751	0.693765	ZNF683	1	0.119901	11
GO:0003357	noradrenergic neuron differentiation	1/366	11/17011	0.0909091	4.22529	1.58669	0.212841	0.758751	0.693765	SOX11	1	0.119901	11
GO:0006107	oxaloacetate metabolic process	1/366	11/17011	0.0909091	4.22529	1.58669	0.212841	0.758751	0.693765	FAHD2B	1	0.119901	11
GO:0006188	IMP biosynthetic process	1/366	11/17011	0.0909091	4.22529	1.58669	0.212841	0.758751	0.693765	AMPD1	1	0.119901	11
GO:0009068	aspartate family amino acid catabolic process	1/366	11/17011	0.0909091	4.22529	1.58669	0.212841	0.758751	0.693765	DDO	1	0.119901	11
GO:0009170	purine deoxyribonucleoside monophosphate metabolic process	1/366	11/17011	0.0909091	4.22529	1.58669	0.212841	0.758751	0.693765	NT5C1A	1	0.119901	11
GO:0010248	establishment or maintenance of transmembrane electrochemical gradient	1/366	11/17011	0.0909091	4.22529	1.58669	0.212841	0.758751	0.693765	ATP1A2	1	0.119901	11
GO:0010459	negative regulation of heart rate	1/366	11/17011	0.0909091	4.22529	1.58669	0.212841	0.758751	0.693765	PLN	1	0.119901	11
GO:0015808	L-alanine transport	1/366	11/17011	0.0909091	4.22529	1.58669	0.212841	0.758751	0.693765	SLC36A2	1	0.119901	11
GO:0019852	L-ascorbic acid metabolic process	1/366	11/17011	0.0909091	4.22529	1.58669	0.212841	0.758751	0.693765	ATP1A2	1	0.119901	11
GO:0021561	facial nerve development	1/366	11/17011	0.0909091	4.22529	1.58669	0.212841	0.758751	0.693765	SIX1	1	0.119901	11
GO:0021610	facial nerve morphogenesis	1/366	11/17011	0.0909091	4.22529	1.58669	0.212841	0.758751	0.693765	SIX1	1	0.119901	11
GO:0032836	glomerular basement membrane development	1/366	11/17011	0.0909091	4.22529	1.58669	0.212841	0.758751	0.693765	SULF1	1	0.119901	11
GO:0033504	floor plate development	1/366	11/17011	0.0909091	4.22529	1.58669	0.212841	0.758751	0.693765	CDK20	1	0.119901	11
GO:0034105	positive regulation of tissue remodeling	1/366	11/17011	0.0909091	4.22529	1.58669	0.212841	0.758751	0.693765	HRG	1	0.119901	11
GO:0035524	proline transmembrane transport	1/366	11/17011	0.0909091	4.22529	1.58669	0.212841	0.758751	0.693765	SLC36A2	1	0.119901	11
GO:0042048	olfactory behavior	1/366	11/17011	0.0909091	4.22529	1.58669	0.212841	0.758751	0.693765	SHANK1	1	0.119901	11
GO:0042756	drinking behavior	1/366	11/17011	0.0909091	4.22529	1.58669	0.212841	0.758751	0.693765	APLN	1	0.119901	11
GO:0045843	negative regulation of striated muscle tissue development	1/366	11/17011	0.0909091	4.22529	1.58669	0.212841	0.758751	0.693765	YBX3	1	0.119901	11
GO:0051657	maintenance of organelle location	1/366	11/17011	0.0909091	4.22529	1.58669	0.212841	0.758751	0.693765	ATP2A1	1	0.119901	11
GO:0051838	cytolysis by host of symbiont cells	1/366	11/17011	0.0909091	4.22529	1.58669	0.212841	0.758751	0.693765	HRG	1	0.119901	11
GO:0060601	lateral sprouting from an epithelium	1/366	11/17011	0.0909091	4.22529	1.58669	0.212841	0.758751	0.693765	SULF1	1	0.119901	11
GO:0060900	embryonic camera-type eye formation	1/366	11/17011	0.0909091	4.22529	1.58669	0.212841	0.758751	0.693765	SOX11	1	0.119901	11
GO:0061052	negative regulation of cell growth involved in cardiac muscle cell development	1/366	11/17011	0.0909091	4.22529	1.58669	0.212841	0.758751	0.693765	PI16	1	0.119901	11
GO:0070934	CRD-mediated mRNA stabilization	1/366	11/17011	0.0909091	4.22529	1.58669	0.212841	0.758751	0.693765	IGF2BP1	1	0.119901	11
GO:0071073	positive regulation of phospholipid biosynthetic process	1/366	11/17011	0.0909091	4.22529	1.58669	0.212841	0.758751	0.693765	FABP3	1	0.119901	11
GO:0071481	cellular response to X-ray	1/366	11/17011	0.0909091	4.22529	1.58669	0.212841	0.758751	0.693765	SFRP2	1	0.119901	11
GO:0072178	nephric duct morphogenesis	1/366	11/17011	0.0909091	4.22529	1.58669	0.212841	0.758751	0.693765	GPC3	1	0.119901	11
GO:0072488	ammonium transmembrane transport	1/366	11/17011	0.0909091	4.22529	1.58669	0.212841	0.758751	0.693765	RHCE	1	0.119901	11
GO:0072711	cellular response to hydroxyurea	1/366	11/17011	0.0909091	4.22529	1.58669	0.212841	0.758751	0.693765	DDX11	1	0.119901	11
GO:0086100	endothelin receptor signaling pathway	1/366	11/17011	0.0909091	4.22529	1.58669	0.212841	0.758751	0.693765	SIX1	1	0.119901	11
GO:0090331	negative regulation of platelet aggregation	1/366	11/17011	0.0909091	4.22529	1.58669	0.212841	0.758751	0.693765	CD9	1	0.119901	11
GO:0098880	maintenance of postsynaptic specialization structure	1/366	11/17011	0.0909091	4.22529	1.58669	0.212841	0.758751	0.693765	SHANK1	1	0.119901	11
GO:0098887	neurotransmitter receptor transport, endosome to postsynaptic membrane	1/366	11/17011	0.0909091	4.22529	1.58669	0.212841	0.758751	0.693765	GRIP2	1	0.119901	11
GO:0099639	neurotransmitter receptor transport, endosome to plasma membrane	1/366	11/17011	0.0909091	4.22529	1.58669	0.212841	0.758751	0.693765	GRIP2	1	0.119901	11
GO:1904181	positive regulation of membrane depolarization	1/366	11/17011	0.0909091	4.22529	1.58669	0.212841	0.758751	0.693765	MYOC	1	0.119901	11
GO:1905383	protein localization to presynapse	1/366	11/17011	0.0909091	4.22529	1.58669	0.212841	0.758751	0.693765	MAP1A	1	0.119901	11
GO:2001054	negative regulation of mesenchymal cell apoptotic process	1/366	11/17011	0.0909091	4.22529	1.58669	0.212841	0.758751	0.693765	TBX1	1	0.119901	11
GO:0006635	fatty acid beta-oxidation	3/366	74/17011	0.0405405	1.88425	1.13038	0.213207	0.758751	0.693765	HADHB/ACAA1/CROT	3	0.119901	11
GO:0048844	artery morphogenesis	3/366	74/17011	0.0405405	1.88425	1.13038	0.213207	0.758751	0.693765	PRRX1/SIX1/TBX1	3	0.119901	11
GO:0051881	regulation of mitochondrial membrane potential	3/366	74/17011	0.0405405	1.88425	1.13038	0.213207	0.758751	0.693765	MYOC/SPART/MAPT	3	0.119901	11
GO:0061077	chaperone-mediated protein folding	3/366	74/17011	0.0405405	1.88425	1.13038	0.213207	0.758751	0.693765	HSPA2/UNC45B/HSPB6	3	0.119901	11
GO:0014074	response to purine-containing compound	5/366	149/17011	0.033557	1.55967	1.01747	0.21822	0.772774	0.706587	CACNA1S/CASQ2/RYR3/RYR1/TMEM38A	5	0.111948	11
GO:0034103	regulation of tissue remodeling	3/366	75/17011	0.04	1.85913	1.10569	0.218834	0.772774	0.706587	TF/HRG/THBS4	3	0.111948	11
GO:0170035	L-amino acid catabolic process	3/366	75/17011	0.04	1.85913	1.10569	0.218834	0.772774	0.706587	DDO/CARNS1/NOS1	3	0.111948	11
GO:0170040	proteinogenic amino acid catabolic process	3/366	75/17011	0.04	1.85913	1.10569	0.218834	0.772774	0.706587	DDO/CARNS1/NOS1	3	0.111948	11
GO:1903578	regulation of ATP metabolic process	3/366	75/17011	0.04	1.85913	1.10569	0.218834	0.772774	0.706587	TRIM63/PRKAG3/ACTN3	3	0.111948	11
GO:0035330	regulation of hippo signaling	2/366	41/17011	0.0487805	2.26723	1.20464	0.220438	0.772774	0.706587	SOX11/FRMD1	2	0.111948	11
GO:0098703	calcium ion import across plasma membrane	2/366	41/17011	0.0487805	2.26723	1.20464	0.220438	0.772774	0.706587	CACNA1S/CACNA2D1	2	0.111948	11
GO:1902656	calcium ion import into cytosol	2/366	41/17011	0.0487805	2.26723	1.20464	0.220438	0.772774	0.706587	CACNA1S/CACNA2D1	2	0.111948	11
GO:0051966	regulation of synaptic transmission, glutamatergic	3/366	76/17011	0.0394737	1.83466	1.08138	0.224491	0.772774	0.706587	ATP1A2/GRM7/HOMER1	3	0.111948	11
GO:0009126	purine nucleoside monophosphate metabolic process	2/366	42/17011	0.047619	2.21324	1.16734	0.228398	0.772774	0.706587	AMPD1/NT5C1A	2	0.111948	11
GO:0043268	positive regulation of potassium ion transport	2/366	42/17011	0.047619	2.21324	1.16734	0.228398	0.772774	0.706587	ACTN2/FHL1	2	0.111948	11
GO:0051955	regulation of amino acid transport	2/366	42/17011	0.047619	2.21324	1.16734	0.228398	0.772774	0.706587	ATP1A2/GRM7	2	0.111948	11
GO:0099563	modification of synaptic structure	2/366	42/17011	0.047619	2.21324	1.16734	0.228398	0.772774	0.706587	CAP2/SPTB	2	0.111948	11
GO:1990776	response to angiotensin	2/366	42/17011	0.047619	2.21324	1.16734	0.228398	0.772774	0.706587	ACTN2/CAMK2A	2	0.111948	11
GO:0002759	regulation of antimicrobial humoral response	1/366	12/17011	0.0833333	3.87318	1.47636	0.229788	0.772774	0.706587	EVPL	1	0.111948	11
GO:0002775	antimicrobial peptide production	1/366	12/17011	0.0833333	3.87318	1.47636	0.229788	0.772774	0.706587	EVPL	1	0.111948	11
GO:0006863	purine nucleobase transport	1/366	12/17011	0.0833333	3.87318	1.47636	0.229788	0.772774	0.706587	SLC25A4	1	0.111948	11
GO:0007194	negative regulation of adenylate cyclase activity	1/366	12/17011	0.0833333	3.87318	1.47636	0.229788	0.772774	0.706587	GABBR2	1	0.111948	11
GO:0010561	negative regulation of glycoprotein biosynthetic process	1/366	12/17011	0.0833333	3.87318	1.47636	0.229788	0.772774	0.706587	ITM2A	1	0.111948	11
GO:0010917	negative regulation of mitochondrial membrane potential	1/366	12/17011	0.0833333	3.87318	1.47636	0.229788	0.772774	0.706587	MAPT	1	0.111948	11
GO:0014831	gastro-intestinal system smooth muscle contraction	1/366	12/17011	0.0833333	3.87318	1.47636	0.229788	0.772774	0.706587	SULF1	1	0.111948	11
GO:0015866	ADP transport	1/366	12/17011	0.0833333	3.87318	1.47636	0.229788	0.772774	0.706587	SLC25A4	1	0.111948	11
GO:0016056	G protein-coupled opsin signaling pathway	1/366	12/17011	0.0833333	3.87318	1.47636	0.229788	0.772774	0.706587	GRK7	1	0.111948	11
GO:0016554	cytidine to uridine editing	1/366	12/17011	0.0833333	3.87318	1.47636	0.229788	0.772774	0.706587	APOBEC2	1	0.111948	11
GO:0021527	spinal cord association neuron differentiation	1/366	12/17011	0.0833333	3.87318	1.47636	0.229788	0.772774	0.706587	MDGA1	1	0.111948	11
GO:0031223	auditory behavior	1/366	12/17011	0.0833333	3.87318	1.47636	0.229788	0.772774	0.706587	NRXN2	1	0.111948	11
GO:0033629	negative regulation of cell adhesion mediated by integrin	1/366	12/17011	0.0833333	3.87318	1.47636	0.229788	0.772774	0.706587	HRG	1	0.111948	11
GO:0036152	phosphatidylethanolamine acyl-chain remodeling	1/366	12/17011	0.0833333	3.87318	1.47636	0.229788	0.772774	0.706587	PLAAT2	1	0.111948	11
GO:0045161	neuronal ion channel clustering	1/366	12/17011	0.0833333	3.87318	1.47636	0.229788	0.772774	0.706587	MYOC	1	0.111948	11
GO:0045793	positive regulation of cell size	1/366	12/17011	0.0833333	3.87318	1.47636	0.229788	0.772774	0.706587	PRR16	1	0.111948	11
GO:0048635	negative regulation of muscle organ development	1/366	12/17011	0.0833333	3.87318	1.47636	0.229788	0.772774	0.706587	YBX3	1	0.111948	11
GO:0060287	epithelial cilium movement involved in determination of left/right asymmetry	1/366	12/17011	0.0833333	3.87318	1.47636	0.229788	0.772774	0.706587	ODAD4	1	0.111948	11
GO:0061043	regulation of vascular wound healing	1/366	12/17011	0.0833333	3.87318	1.47636	0.229788	0.772774	0.706587	TAFA5	1	0.111948	11
GO:0071233	cellular response to L-leucine	1/366	12/17011	0.0833333	3.87318	1.47636	0.229788	0.772774	0.706587	RRAGD	1	0.111948	11
GO:0072710	response to hydroxyurea	1/366	12/17011	0.0833333	3.87318	1.47636	0.229788	0.772774	0.706587	DDX11	1	0.111948	11
GO:0140059	dendrite arborization	1/366	12/17011	0.0833333	3.87318	1.47636	0.229788	0.772774	0.706587	IGF2BP1	1	0.111948	11
GO:1900152	negative regulation of nuclear-transcribed mRNA catabolic process, deadenylation-dependent decay	1/366	12/17011	0.0833333	3.87318	1.47636	0.229788	0.772774	0.706587	IGF2BP1	1	0.111948	11
GO:1900747	negative regulation of vascular endothelial growth factor signaling pathway	1/366	12/17011	0.0833333	3.87318	1.47636	0.229788	0.772774	0.706587	HRG	1	0.111948	11
GO:1901862	negative regulation of muscle tissue development	1/366	12/17011	0.0833333	3.87318	1.47636	0.229788	0.772774	0.706587	YBX3	1	0.111948	11
GO:1903059	regulation of protein lipidation	1/366	12/17011	0.0833333	3.87318	1.47636	0.229788	0.772774	0.706587	HHATL	1	0.111948	11
GO:1990253	cellular response to leucine starvation	1/366	12/17011	0.0833333	3.87318	1.47636	0.229788	0.772774	0.706587	RRAGD	1	0.111948	11
GO:1990535	neuron projection maintenance	1/366	12/17011	0.0833333	3.87318	1.47636	0.229788	0.772774	0.706587	MAP1A	1	0.111948	11
GO:2000009	negative regulation of protein localization to cell surface	1/366	12/17011	0.0833333	3.87318	1.47636	0.229788	0.772774	0.706587	ACTN2	1	0.111948	11
GO:2000035	regulation of stem cell division	1/366	12/17011	0.0833333	3.87318	1.47636	0.229788	0.772774	0.706587	SFRP2	1	0.111948	11
GO:2000288	positive regulation of myoblast proliferation	1/366	12/17011	0.0833333	3.87318	1.47636	0.229788	0.772774	0.706587	SIX1	1	0.111948	11
GO:0008217	regulation of blood pressure	6/366	191/17011	0.0314136	1.46005	0.948104	0.2298	0.772774	0.706587	ATP1A2/GRIP2/APLN/NOS1/MYH6/TPM1	6	0.111948	11
GO:0032890	regulation of organic acid transport	3/366	77/17011	0.038961	1.81084	1.05743	0.230176	0.772774	0.706587	FABP3/ATP1A2/GRM7	3	0.111948	11
GO:0046470	phosphatidylcholine metabolic process	3/366	77/17011	0.038961	1.81084	1.05743	0.230176	0.772774	0.706587	FABP3/PLAAT1/PLAAT2	3	0.111948	11
GO:0072089	stem cell proliferation	4/366	114/17011	0.0350877	1.63081	1.00207	0.230691	0.773589	0.707332	PRRX1/NES/SOX11/SFRP2	4	0.11149	11
GO:0019226	transmission of nerve impulse	3/366	78/17011	0.0384615	1.78762	1.03383	0.235888	0.787093	0.719679	ATP1A2/KCNK2/CLCN1	3	0.103974	11
GO:0090092	regulation of transmembrane receptor protein serine/threonine kinase signaling pathway	8/366	273/17011	0.029304	1.362	0.894098	0.235898	0.787093	0.719679	SOX11/FSTL5/SFRP2/GPC3/SULF1/SPART/RGMA/SOST	8	0.103974	11
GO:0001709	cell fate determination	2/366	43/17011	0.0465116	2.16177	1.13107	0.236377	0.787093	0.719679	PRRX1/MYOD1	2	0.103974	11
GO:0010659	cardiac muscle cell apoptotic process	2/366	43/17011	0.0465116	2.16177	1.13107	0.236377	0.787093	0.719679	SFRP2/CAMK2A	2	0.103974	11
GO:0010662	regulation of striated muscle cell apoptotic process	2/366	43/17011	0.0465116	2.16177	1.13107	0.236377	0.787093	0.719679	SFRP2/CAMK2A	2	0.103974	11
GO:1902108	regulation of mitochondrial membrane permeability involved in apoptotic process	2/366	43/17011	0.0465116	2.16177	1.13107	0.236377	0.787093	0.719679	SLC25A4/CAMK2A	2	0.103974	11
GO:1902373	negative regulation of mRNA catabolic process	3/366	79/17011	0.0379747	1.76499	1.01057	0.241625	0.78781	0.720335	RBM24/YBX3/IGF2BP1	3	0.103578	11
GO:0030041	actin filament polymerization	5/366	155/17011	0.0322581	1.49929	0.925969	0.241867	0.78781	0.720335	TMOD4/LMOD3/LMOD2/SPTB/ASB2	5	0.103578	11
GO:0042398	modified amino acid biosynthetic process	2/366	44/17011	0.0454545	2.11264	1.0958	0.24437	0.78781	0.720335	CKMT2/CKM	2	0.103578	11
GO:1902692	regulation of neuroblast proliferation	2/366	44/17011	0.0454545	2.11264	1.0958	0.24437	0.78781	0.720335	SIX3/WDR62	2	0.103578	11
GO:0002087	regulation of respiratory gaseous exchange by nervous system process	1/366	13/17011	0.0769231	3.57524	1.37734	0.246371	0.78781	0.720335	ATP1A2	1	0.103578	11
GO:0007320	insemination	1/366	13/17011	0.0769231	3.57524	1.37734	0.246371	0.78781	0.720335	DDO	1	0.103578	11
GO:0007501	mesodermal cell fate specification	1/366	13/17011	0.0769231	3.57524	1.37734	0.246371	0.78781	0.720335	SFRP2	1	0.103578	11
GO:0009437	carnitine metabolic process	1/366	13/17011	0.0769231	3.57524	1.37734	0.246371	0.78781	0.720335	CROT	1	0.103578	11
GO:0015824	proline transport	1/366	13/17011	0.0769231	3.57524	1.37734	0.246371	0.78781	0.720335	SLC36A2	1	0.103578	11
GO:0015851	nucleobase transport	1/366	13/17011	0.0769231	3.57524	1.37734	0.246371	0.78781	0.720335	SLC25A4	1	0.103578	11
GO:0018410	C-terminal protein amino acid modification	1/366	13/17011	0.0769231	3.57524	1.37734	0.246371	0.78781	0.720335	AGBL1	1	0.103578	11
GO:0021978	telencephalon regionalization	1/366	13/17011	0.0769231	3.57524	1.37734	0.246371	0.78781	0.720335	SIX3	1	0.103578	11
GO:0030836	positive regulation of actin filament depolymerization	1/366	13/17011	0.0769231	3.57524	1.37734	0.246371	0.78781	0.720335	ACTN2	1	0.103578	11
GO:0032823	regulation of natural killer cell differentiation	1/366	13/17011	0.0769231	3.57524	1.37734	0.246371	0.78781	0.720335	ZNF683	1	0.103578	11
GO:0034111	negative regulation of homotypic cell-cell adhesion	1/366	13/17011	0.0769231	3.57524	1.37734	0.246371	0.78781	0.720335	CD9	1	0.103578	11
GO:0035630	bone mineralization involved in bone maturation	1/366	13/17011	0.0769231	3.57524	1.37734	0.246371	0.78781	0.720335	ACTN3	1	0.103578	11
GO:0042074	cell migration involved in gastrulation	1/366	13/17011	0.0769231	3.57524	1.37734	0.246371	0.78781	0.720335	GPC3	1	0.103578	11
GO:0042761	very long-chain fatty acid biosynthetic process	1/366	13/17011	0.0769231	3.57524	1.37734	0.246371	0.78781	0.720335	TECRL	1	0.103578	11
GO:0044029	positive regulation of gene expression via chromosomal CpG island demethylation	1/366	13/17011	0.0769231	3.57524	1.37734	0.246371	0.78781	0.720335	APOBEC2	1	0.103578	11
GO:0045837	negative regulation of membrane potential	1/366	13/17011	0.0769231	3.57524	1.37734	0.246371	0.78781	0.720335	MAPT	1	0.103578	11
GO:0051000	positive regulation of nitric-oxide synthase activity	1/366	13/17011	0.0769231	3.57524	1.37734	0.246371	0.78781	0.720335	S100A1	1	0.103578	11
GO:0051610	serotonin uptake	1/366	13/17011	0.0769231	3.57524	1.37734	0.246371	0.78781	0.720335	NOS1	1	0.103578	11
GO:0051918	negative regulation of fibrinolysis	1/366	13/17011	0.0769231	3.57524	1.37734	0.246371	0.78781	0.720335	HRG	1	0.103578	11
GO:0052803	imidazole-containing compound metabolic process	1/366	13/17011	0.0769231	3.57524	1.37734	0.246371	0.78781	0.720335	CARNS1	1	0.103578	11
GO:0061029	eyelid development in camera-type eye	1/366	13/17011	0.0769231	3.57524	1.37734	0.246371	0.78781	0.720335	SOX11	1	0.103578	11
GO:0061303	cornea development in camera-type eye	1/366	13/17011	0.0769231	3.57524	1.37734	0.246371	0.78781	0.720335	SOX11	1	0.103578	11
GO:0061684	chaperone-mediated autophagy	1/366	13/17011	0.0769231	3.57524	1.37734	0.246371	0.78781	0.720335	EEF1A2	1	0.103578	11
GO:0090158	endoplasmic reticulum membrane organization	1/366	13/17011	0.0769231	3.57524	1.37734	0.246371	0.78781	0.720335	TRDN	1	0.103578	11
GO:0090646	mitochondrial tRNA processing	1/366	13/17011	0.0769231	3.57524	1.37734	0.246371	0.78781	0.720335	TRMT10C	1	0.103578	11
GO:0106049	regulation of cellular response to osmotic stress	1/366	13/17011	0.0769231	3.57524	1.37734	0.246371	0.78781	0.720335	YBX3	1	0.103578	11
GO:1900272	negative regulation of long-term synaptic potentiation	1/366	13/17011	0.0769231	3.57524	1.37734	0.246371	0.78781	0.720335	C22orf39	1	0.103578	11
GO:1902950	regulation of dendritic spine maintenance	1/366	13/17011	0.0769231	3.57524	1.37734	0.246371	0.78781	0.720335	HOMER1	1	0.103578	11
GO:1904321	response to forskolin	1/366	13/17011	0.0769231	3.57524	1.37734	0.246371	0.78781	0.720335	ADCY2	1	0.103578	11
GO:1904322	cellular response to forskolin	1/366	13/17011	0.0769231	3.57524	1.37734	0.246371	0.78781	0.720335	ADCY2	1	0.103578	11
GO:1905907	negative regulation of amyloid fibril formation	1/366	13/17011	0.0769231	3.57524	1.37734	0.246371	0.78781	0.720335	CRYAB	1	0.103578	11
GO:0006631	fatty acid metabolic process	11/366	401/17011	0.0274314	1.27496	0.826247	0.247292	0.78781	0.720335	FABP3/ACOT11/CYP4B1/HADHB/PRKAG3/ACAA1/TECRL/CROT/UCP3/CYP2C18/ACSM1	11	0.103578	11
GO:0014032	neural crest cell development	3/366	80/17011	0.0375	1.74293	0.987649	0.247384	0.78781	0.720335	PITX2/SEMA3C/TBX1	3	0.103578	11
GO:0043489	RNA stabilization	3/366	80/17011	0.0375	1.74293	0.987649	0.247384	0.78781	0.720335	RBM24/YBX3/IGF2BP1	3	0.103578	11
GO:0140962	multicellular organismal-level chemical homeostasis	3/366	80/17011	0.0375	1.74293	0.987649	0.247384	0.78781	0.720335	ITGB6/TF/AQP4	3	0.103578	11
GO:0048754	branching morphogenesis of an epithelial tube	5/366	157/17011	0.0318471	1.4802	0.896329	0.249899	0.794931	0.726846	CTNNBIP1/SFRP2/GPC3/SIX1/SIX4	5	0.0996706	11
GO:0032881	regulation of polysaccharide metabolic process	2/366	45/17011	0.0444444	2.0657	1.06145	0.252374	0.799232	0.730778	PRKAG3/PPP1R3A	2	0.0973274	11
GO:0051602	response to electrical stimulus	2/366	45/17011	0.0444444	2.0657	1.06145	0.252374	0.799232	0.730778	TRIM63/MYOG	2	0.0973274	11
GO:1905710	positive regulation of membrane permeability	2/366	45/17011	0.0444444	2.0657	1.06145	0.252374	0.799232	0.730778	SLC25A4/MYLK3	2	0.0973274	11
GO:1990000	amyloid fibril formation	2/366	45/17011	0.0444444	2.0657	1.06145	0.252374	0.799232	0.730778	CRYAB/MAPT	2	0.0973274	11
GO:0021536	diencephalon development	3/366	81/17011	0.037037	1.72141	0.965047	0.253164	0.79959	0.731106	SIX3/PITX2/PITX1	3	0.0971326	11
GO:0008037	cell recognition	5/366	158/17011	0.0316456	1.47083	0.881662	0.253941	0.79959	0.731106	NEXN/CLGN/NTM/MYPN/CD9	5	0.0971326	11
GO:0030166	proteoglycan biosynthetic process	3/366	82/17011	0.0365854	1.70042	0.942759	0.258964	0.79959	0.731106	EXTL1/EXTL2/B3GAT1	3	0.0971326	11
GO:0001504	neurotransmitter uptake	2/366	46/17011	0.0434783	2.02079	1.02799	0.260384	0.79959	0.731106	ATP1A2/NOS1	2	0.0971326	11
GO:0001974	blood vessel remodeling	2/366	46/17011	0.0434783	2.02079	1.02799	0.260384	0.79959	0.731106	HRG/SEMA3C	2	0.0971326	11
GO:0003351	epithelial cilium movement involved in extracellular fluid movement	2/366	46/17011	0.0434783	2.02079	1.02799	0.260384	0.79959	0.731106	ODAD4/AQP4	2	0.0971326	11
GO:0010658	striated muscle cell apoptotic process	2/366	46/17011	0.0434783	2.02079	1.02799	0.260384	0.79959	0.731106	SFRP2/CAMK2A	2	0.0971326	11
GO:0021762	substantia nigra development	2/366	46/17011	0.0434783	2.02079	1.02799	0.260384	0.79959	0.731106	SYPL2/S100A1	2	0.0971326	11
GO:0097106	postsynaptic density organization	2/366	46/17011	0.0434783	2.02079	1.02799	0.260384	0.79959	0.731106	NRXN2/SHANK1	2	0.0971326	11
GO:0006790	sulfur compound metabolic process	9/366	323/17011	0.0278638	1.29506	0.793881	0.261508	0.79959	0.731106	EXTL1/EXTL2/ACOT11/PPT2/CROT/SULF1/B3GAT1/SUCLA2/ACSM1	9	0.0971326	11
GO:0072006	nephron development	5/366	160/17011	0.03125	1.45244	0.85263	0.262072	0.79959	0.731106	CTNNBIP1/GPC3/SULF1/SIX1/SIX4	5	0.0971326	11
GO:0005513	detection of calcium ion	1/366	14/17011	0.0714286	3.31987	1.28763	0.262598	0.79959	0.731106	CASQ2	1	0.0971326	11
GO:0006000	fructose metabolic process	1/366	14/17011	0.0714286	3.31987	1.28763	0.262598	0.79959	0.731106	FBP2	1	0.0971326	11
GO:0006068	ethanol catabolic process	1/366	14/17011	0.0714286	3.31987	1.28763	0.262598	0.79959	0.731106	ALDH1B1	1	0.0971326	11
GO:0006177	GMP biosynthetic process	1/366	14/17011	0.0714286	3.31987	1.28763	0.262598	0.79959	0.731106	AMPD1	1	0.0971326	11
GO:0007100	mitotic centrosome separation	1/366	14/17011	0.0714286	3.31987	1.28763	0.262598	0.79959	0.731106	KIF25	1	0.0971326	11
GO:0007638	mechanosensory behavior	1/366	14/17011	0.0714286	3.31987	1.28763	0.262598	0.79959	0.731106	NRXN2	1	0.0971326	11
GO:0009158	ribonucleoside monophosphate catabolic process	1/366	14/17011	0.0714286	3.31987	1.28763	0.262598	0.79959	0.731106	NT5C1A	1	0.0971326	11
GO:0009159	deoxyribonucleoside monophosphate catabolic process	1/366	14/17011	0.0714286	3.31987	1.28763	0.262598	0.79959	0.731106	NT5C1A	1	0.0971326	11
GO:0030011	maintenance of cell polarity	1/366	14/17011	0.0714286	3.31987	1.28763	0.262598	0.79959	0.731106	ANK1	1	0.0971326	11
GO:0030238	male sex determination	1/366	14/17011	0.0714286	3.31987	1.28763	0.262598	0.79959	0.731106	SIX4	1	0.0971326	11
GO:0042983	amyloid precursor protein biosynthetic process	1/366	14/17011	0.0714286	3.31987	1.28763	0.262598	0.79959	0.731106	ITM2A	1	0.0971326	11
GO:0042984	regulation of amyloid precursor protein biosynthetic process	1/366	14/17011	0.0714286	3.31987	1.28763	0.262598	0.79959	0.731106	ITM2A	1	0.0971326	11
GO:0043353	enucleate erythrocyte differentiation	1/366	14/17011	0.0714286	3.31987	1.28763	0.262598	0.79959	0.731106	MB	1	0.0971326	11
GO:0051956	negative regulation of amino acid transport	1/366	14/17011	0.0714286	3.31987	1.28763	0.262598	0.79959	0.731106	GRM7	1	0.0971326	11
GO:0070986	left/right axis specification	1/366	14/17011	0.0714286	3.31987	1.28763	0.262598	0.79959	0.731106	PITX2	1	0.0971326	11
GO:0071107	response to parathyroid hormone	1/366	14/17011	0.0714286	3.31987	1.28763	0.262598	0.79959	0.731106	SOST	1	0.0971326	11
GO:0071285	cellular response to lithium ion	1/366	14/17011	0.0714286	3.31987	1.28763	0.262598	0.79959	0.731106	MYOG	1	0.0971326	11
GO:0098734	macromolecule depalmitoylation	1/366	14/17011	0.0714286	3.31987	1.28763	0.262598	0.79959	0.731106	PPT2	1	0.0971326	11
GO:0098840	protein transport along microtubule	1/366	14/17011	0.0714286	3.31987	1.28763	0.262598	0.79959	0.731106	MAP1A	1	0.0971326	11
GO:0099118	microtubule-based protein transport	1/366	14/17011	0.0714286	3.31987	1.28763	0.262598	0.79959	0.731106	MAP1A	1	0.0971326	11
GO:1901334	lactone metabolic process	1/366	14/17011	0.0714286	3.31987	1.28763	0.262598	0.79959	0.731106	ATP1A2	1	0.0971326	11
GO:1902548	negative regulation of cellular response to vascular endothelial growth factor stimulus	1/366	14/17011	0.0714286	3.31987	1.28763	0.262598	0.79959	0.731106	HRG	1	0.0971326	11
GO:2000095	regulation of Wnt signaling pathway, planar cell polarity pathway	1/366	14/17011	0.0714286	3.31987	1.28763	0.262598	0.79959	0.731106	GPC3	1	0.0971326	11
GO:2000311	regulation of AMPA receptor activity	1/366	14/17011	0.0714286	3.31987	1.28763	0.262598	0.79959	0.731106	SHANK1	1	0.0971326	11
GO:2001053	regulation of mesenchymal cell apoptotic process	1/366	14/17011	0.0714286	3.31987	1.28763	0.262598	0.79959	0.731106	TBX1	1	0.0971326	11
GO:0051017	actin filament bundle assembly	5/366	161/17011	0.0310559	1.44342	0.838262	0.266161	0.805385	0.736404	MYOC/SYNPO2/SYNPO2L/TPM1/SHANK1	5	0.0939966	11
GO:0010907	positive regulation of glucose metabolic process	2/366	47/17011	0.0425532	1.97779	0.995366	0.268397	0.805385	0.736404	PRKAG3/ACTN3	2	0.0939966	11
GO:1902622	regulation of neutrophil migration	2/366	47/17011	0.0425532	1.97779	0.995366	0.268397	0.805385	0.736404	BST1/THBS4	2	0.0939966	11
GO:2000648	positive regulation of stem cell proliferation	2/366	47/17011	0.0425532	1.97779	0.995366	0.268397	0.805385	0.736404	PRRX1/SOX11	2	0.0939966	11
GO:0051051	negative regulation of transport	11/366	410/17011	0.0268293	1.24697	0.750633	0.269824	0.805385	0.736404	ATP1A2/ACTN2/CASQ2/GRM7/PLN/TRDN/PIP4P2/PKIA/SLN/CRYAB/NOS1	11	0.0939966	11
GO:0035023	regulation of Rho protein signal transduction	3/366	84/17011	0.0357143	1.65993	0.899085	0.270614	0.805385	0.736404	MYOC/ABRA/SYNPO2L	3	0.0939966	11
GO:0016055	Wnt signaling pathway	12/366	453/17011	0.0264901	1.23121	0.739607	0.271337	0.805385	0.736404	MYOC/CTNNBIP1/RSPO1/TNIK/PPP2R3A/SFRP2/GPC3/SULF1/BARX1/PYGO1/NXN/SOST	12	0.0939966	11
GO:0043086	negative regulation of catalytic activity	8/366	285/17011	0.0280702	1.30465	0.769091	0.271961	0.805385	0.736404	NES/CAMK2A/SPOCK1/PLN/DEPTOR/PKIA/GABBR2/SLN	8	0.0939966	11
GO:0030111	regulation of Wnt signaling pathway	9/366	328/17011	0.027439	1.27531	0.746587	0.275767	0.805385	0.736404	CTNNBIP1/RSPO1/PPP2R3A/SFRP2/GPC3/SULF1/BARX1/NXN/SOST	9	0.0939966	11
GO:0014003	oligodendrocyte development	2/366	48/17011	0.0416667	1.93659	0.963539	0.276408	0.805385	0.736404	SOX11/HDAC11	2	0.0939966	11
GO:0019674	NAD metabolic process	2/366	48/17011	0.0416667	1.93659	0.963539	0.276408	0.805385	0.736404	GPD1L/NMRK2	2	0.0939966	11
GO:0120163	negative regulation of cold-induced thermogenesis	2/366	48/17011	0.0416667	1.93659	0.963539	0.276408	0.805385	0.736404	ACOT11/ACTN3	2	0.0939966	11
GO:1900542	regulation of purine nucleotide metabolic process	3/366	85/17011	0.0352941	1.64041	0.877683	0.276461	0.805385	0.736404	TRIM63/PRKAG3/ACTN3	3	0.0939966	11
GO:0072009	nephron epithelium development	4/366	124/17011	0.0322581	1.49929	0.827451	0.277753	0.805385	0.736404	CTNNBIP1/GPC3/SIX1/SIX4	4	0.0939966	11
GO:0002031	G protein-coupled receptor internalization	1/366	15/17011	0.0666667	3.09854	1.2057	0.278477	0.805385	0.736404	APLN	1	0.0939966	11
GO:0006067	ethanol metabolic process	1/366	15/17011	0.0666667	3.09854	1.2057	0.278477	0.805385	0.736404	ALDH1B1	1	0.0939966	11
GO:0010273	detoxification of copper ion	1/366	15/17011	0.0666667	3.09854	1.2057	0.278477	0.805385	0.736404	MT1B	1	0.0939966	11
GO:0010454	negative regulation of cell fate commitment	1/366	15/17011	0.0666667	3.09854	1.2057	0.278477	0.805385	0.736404	SFRP2	1	0.0939966	11
GO:0010663	positive regulation of striated muscle cell apoptotic process	1/366	15/17011	0.0666667	3.09854	1.2057	0.278477	0.805385	0.736404	CAMK2A	1	0.0939966	11
GO:0010666	positive regulation of cardiac muscle cell apoptotic process	1/366	15/17011	0.0666667	3.09854	1.2057	0.278477	0.805385	0.736404	CAMK2A	1	0.0939966	11
GO:0015671	oxygen transport	1/366	15/17011	0.0666667	3.09854	1.2057	0.278477	0.805385	0.736404	MB	1	0.0939966	11
GO:0030007	intracellular potassium ion homeostasis	1/366	15/17011	0.0666667	3.09854	1.2057	0.278477	0.805385	0.736404	ATP1A2	1	0.0939966	11
GO:0035860	glial cell-derived neurotrophic factor receptor signaling pathway	1/366	15/17011	0.0666667	3.09854	1.2057	0.278477	0.805385	0.736404	SULF1	1	0.0939966	11
GO:0035865	cellular response to potassium ion	1/366	15/17011	0.0666667	3.09854	1.2057	0.278477	0.805385	0.736404	ACTA1	1	0.0939966	11
GO:0042308	negative regulation of protein import into nucleus	1/366	15/17011	0.0666667	3.09854	1.2057	0.278477	0.805385	0.736404	PKIA	1	0.0939966	11
GO:0043201	response to L-leucine	1/366	15/17011	0.0666667	3.09854	1.2057	0.278477	0.805385	0.736404	RRAGD	1	0.0939966	11
GO:0046512	sphingosine biosynthetic process	1/366	15/17011	0.0666667	3.09854	1.2057	0.278477	0.805385	0.736404	SPTSSB	1	0.0939966	11
GO:0046520	sphingoid biosynthetic process	1/366	15/17011	0.0666667	3.09854	1.2057	0.278477	0.805385	0.736404	SPTSSB	1	0.0939966	11
GO:0046541	saliva secretion	1/366	15/17011	0.0666667	3.09854	1.2057	0.278477	0.805385	0.736404	STATH	1	0.0939966	11
GO:0047484	regulation of response to osmotic stress	1/366	15/17011	0.0666667	3.09854	1.2057	0.278477	0.805385	0.736404	YBX3	1	0.0939966	11
GO:0048681	negative regulation of axon regeneration	1/366	15/17011	0.0666667	3.09854	1.2057	0.278477	0.805385	0.736404	RGMA	1	0.0939966	11
GO:0051350	negative regulation of lyase activity	1/366	15/17011	0.0666667	3.09854	1.2057	0.278477	0.805385	0.736404	GABBR2	1	0.0939966	11
GO:0051791	medium-chain fatty acid metabolic process	1/366	15/17011	0.0666667	3.09854	1.2057	0.278477	0.805385	0.736404	CROT	1	0.0939966	11
GO:0060026	convergent extension	1/366	15/17011	0.0666667	3.09854	1.2057	0.278477	0.805385	0.736404	SFRP2	1	0.0939966	11
GO:0060572	morphogenesis of an epithelial bud	1/366	15/17011	0.0666667	3.09854	1.2057	0.278477	0.805385	0.736404	SULF1	1	0.0939966	11
GO:0070988	demethylation	1/366	15/17011	0.0666667	3.09854	1.2057	0.278477	0.805385	0.736404	CYP3A7	1	0.0939966	11
GO:0072176	nephric duct development	1/366	15/17011	0.0666667	3.09854	1.2057	0.278477	0.805385	0.736404	GPC3	1	0.0939966	11
GO:0086069	bundle of His cell to Purkinje myocyte communication	1/366	15/17011	0.0666667	3.09854	1.2057	0.278477	0.805385	0.736404	CACNA2D1	1	0.0939966	11
GO:0098969	neurotransmitter receptor transport to postsynaptic membrane	1/366	15/17011	0.0666667	3.09854	1.2057	0.278477	0.805385	0.736404	GRIP2	1	0.0939966	11
GO:0150011	regulation of neuron projection arborization	1/366	15/17011	0.0666667	3.09854	1.2057	0.278477	0.805385	0.736404	NTNG1	1	0.0939966	11
GO:1900452	regulation of long-term synaptic depression	1/366	15/17011	0.0666667	3.09854	1.2057	0.278477	0.805385	0.736404	MAPT	1	0.0939966	11
GO:1901029	negative regulation of mitochondrial outer membrane permeabilization involved in apoptotic signaling pathway	1/366	15/17011	0.0666667	3.09854	1.2057	0.278477	0.805385	0.736404	SLC25A4	1	0.0939966	11
GO:1901741	positive regulation of myoblast fusion	1/366	15/17011	0.0666667	3.09854	1.2057	0.278477	0.805385	0.736404	MYOD1	1	0.0939966	11
GO:1901836	regulation of transcription of nucleolar large rRNA by RNA polymerase I	1/366	15/17011	0.0666667	3.09854	1.2057	0.278477	0.805385	0.736404	DDX11	1	0.0939966	11
GO:1902166	negative regulation of intrinsic apoptotic signaling pathway in response to DNA damage by p53 class mediator	1/366	15/17011	0.0666667	3.09854	1.2057	0.278477	0.805385	0.736404	TAF9B	1	0.0939966	11
GO:1903019	negative regulation of glycoprotein metabolic process	1/366	15/17011	0.0666667	3.09854	1.2057	0.278477	0.805385	0.736404	ITM2A	1	0.0939966	11
GO:1990169	stress response to copper ion	1/366	15/17011	0.0666667	3.09854	1.2057	0.278477	0.805385	0.736404	MT1B	1	0.0939966	11
GO:2000052	positive regulation of non-canonical Wnt signaling pathway	1/366	15/17011	0.0666667	3.09854	1.2057	0.278477	0.805385	0.736404	GPC3	1	0.0939966	11
GO:0061572	actin filament bundle organization	5/366	164/17011	0.0304878	1.41702	0.795728	0.27851	0.805385	0.736404	MYOC/SYNPO2/SYNPO2L/TPM1/SHANK1	5	0.0939966	11
GO:0050890	cognition	9/366	329/17011	0.0273556	1.27144	0.737218	0.278646	0.805385	0.736404	ATP1A2/KCNK2/PLN/NPTX2/NRXN2/B3GAT1/MAP1A/MAPT/SHANK1	9	0.0939966	11
GO:0002009	morphogenesis of an epithelium	13/366	500/17011	0.026	1.20843	0.701476	0.281605	0.812707	0.7431	CTNNBIP1/SOX11/SFRP2/SEMA3C/GPC3/SULF1/CDK20/FREM2/SIX1/SIX4/ASB2/RGMA/TCAP	13	0.0900659	11
GO:0001843	neural tube closure	3/366	86/17011	0.0348837	1.62133	0.856561	0.282321	0.812707	0.7431	SFRP2/CDK20/RGMA	3	0.0900659	11
GO:0006140	regulation of nucleotide metabolic process	3/366	86/17011	0.0348837	1.62133	0.856561	0.282321	0.812707	0.7431	TRIM63/PRKAG3/ACTN3	3	0.0900659	11
GO:0048864	stem cell development	3/366	86/17011	0.0348837	1.62133	0.856561	0.282321	0.812707	0.7431	PITX2/SEMA3C/TBX1	3	0.0900659	11
GO:0006858	extracellular transport	2/366	49/17011	0.0408163	1.89707	0.932471	0.284414	0.813795	0.744095	ODAD4/AQP4	2	0.0894848	11
GO:0033628	regulation of cell adhesion mediated by integrin	2/366	49/17011	0.0408163	1.89707	0.932471	0.284414	0.813795	0.744095	HRG/SFRP2	2	0.0894848	11
GO:0042149	cellular response to glucose starvation	2/366	49/17011	0.0408163	1.89707	0.932471	0.284414	0.813795	0.744095	PRKAG3/BHLHA15	2	0.0894848	11
GO:0043114	regulation of vascular permeability	2/366	49/17011	0.0408163	1.89707	0.932471	0.284414	0.813795	0.744095	CTNNBIP1/PTP4A3	2	0.0894848	11
GO:0043457	regulation of cellular respiration	2/366	49/17011	0.0408163	1.89707	0.932471	0.284414	0.813795	0.744095	ACTN3/COX7A1	2	0.0894848	11
GO:0048546	digestive tract morphogenesis	2/366	49/17011	0.0408163	1.89707	0.932471	0.284414	0.813795	0.744095	SOX11/SFRP2	2	0.0894848	11
GO:0010811	positive regulation of cell-substrate adhesion	4/366	126/17011	0.031746	1.4755	0.794388	0.287358	0.814416	0.744662	MYOC/VIT/HRG/CCDC80	4	0.0891536	11
GO:0051216	cartilage development	6/366	207/17011	0.0289855	1.34719	0.745247	0.28756	0.814416	0.744662	PRRX1/EVC/BMP3/SFRP2/PITX1/SULF1	6	0.0891536	11
GO:0060606	tube closure	3/366	87/17011	0.0344828	1.60269	0.835711	0.288191	0.814416	0.744662	SFRP2/CDK20/RGMA	3	0.0891536	11
GO:0060562	epithelial tube morphogenesis	9/366	333/17011	0.027027	1.25617	0.700039	0.290245	0.814416	0.744662	CTNNBIP1/SFRP2/GPC3/CDK20/SIX1/SIX4/ASB2/RGMA/TCAP	9	0.0891536	11
GO:0019320	hexose catabolic process	2/366	50/17011	0.04	1.85913	0.902125	0.292411	0.814416	0.744662	ACTN3/PFKM	2	0.0891536	11
GO:0030195	negative regulation of blood coagulation	2/366	50/17011	0.04	1.85913	0.902125	0.292411	0.814416	0.744662	HRG/CD9	2	0.0891536	11
GO:0003214	cardiac left ventricle morphogenesis	1/366	16/17011	0.0625	2.90488	1.13037	0.294014	0.814416	0.744662	SFRP2	1	0.0891536	11
GO:0007158	neuron cell-cell adhesion	1/366	16/17011	0.0625	2.90488	1.13037	0.294014	0.814416	0.744662	NRXN2	1	0.0891536	11
GO:0009151	purine deoxyribonucleotide metabolic process	1/366	16/17011	0.0625	2.90488	1.13037	0.294014	0.814416	0.744662	NT5C1A	1	0.0891536	11
GO:0010226	response to lithium ion	1/366	16/17011	0.0625	2.90488	1.13037	0.294014	0.814416	0.744662	MYOG	1	0.0891536	11
GO:0021984	adenohypophysis development	1/366	16/17011	0.0625	2.90488	1.13037	0.294014	0.814416	0.744662	PITX2	1	0.0891536	11
GO:0030033	microvillus assembly	1/366	16/17011	0.0625	2.90488	1.13037	0.294014	0.814416	0.744662	TNIK	1	0.0891536	11
GO:0031269	pseudopodium assembly	1/366	16/17011	0.0625	2.90488	1.13037	0.294014	0.814416	0.744662	KLHL41	1	0.0891536	11
GO:0036444	calcium import into the mitochondrion	1/366	16/17011	0.0625	2.90488	1.13037	0.294014	0.814416	0.744662	MICU2	1	0.0891536	11
GO:0042795	snRNA transcription by RNA polymerase II	1/366	16/17011	0.0625	2.90488	1.13037	0.294014	0.814416	0.744662	MYOD1	1	0.0891536	11
GO:0044065	regulation of respiratory system process	1/366	16/17011	0.0625	2.90488	1.13037	0.294014	0.814416	0.744662	ATP1A2	1	0.0891536	11
GO:0046459	short-chain fatty acid metabolic process	1/366	16/17011	0.0625	2.90488	1.13037	0.294014	0.814416	0.744662	ACSM1	1	0.0891536	11
GO:0051299	centrosome separation	1/366	16/17011	0.0625	2.90488	1.13037	0.294014	0.814416	0.744662	KIF25	1	0.0891536	11
GO:0060253	negative regulation of glial cell proliferation	1/366	16/17011	0.0625	2.90488	1.13037	0.294014	0.814416	0.744662	SOX11	1	0.0891536	11
GO:0060841	venous blood vessel development	1/366	16/17011	0.0625	2.90488	1.13037	0.294014	0.814416	0.744662	SEMA3C	1	0.0891536	11
GO:0061050	regulation of cell growth involved in cardiac muscle cell development	1/366	16/17011	0.0625	2.90488	1.13037	0.294014	0.814416	0.744662	PI16	1	0.0891536	11
GO:0070571	negative regulation of neuron projection regeneration	1/366	16/17011	0.0625	2.90488	1.13037	0.294014	0.814416	0.744662	RGMA	1	0.0891536	11
GO:0090136	epithelial cell-cell adhesion	1/366	16/17011	0.0625	2.90488	1.13037	0.294014	0.814416	0.744662	THBS4	1	0.0891536	11
GO:0090336	positive regulation of brown fat cell differentiation	1/366	16/17011	0.0625	2.90488	1.13037	0.294014	0.814416	0.744662	SIX1	1	0.0891536	11
GO:0097152	mesenchymal cell apoptotic process	1/366	16/17011	0.0625	2.90488	1.13037	0.294014	0.814416	0.744662	TBX1	1	0.0891536	11
GO:0098877	neurotransmitter receptor transport to plasma membrane	1/366	16/17011	0.0625	2.90488	1.13037	0.294014	0.814416	0.744662	GRIP2	1	0.0891536	11
GO:0098915	membrane repolarization during ventricular cardiac muscle cell action potential	1/366	16/17011	0.0625	2.90488	1.13037	0.294014	0.814416	0.744662	NOS1	1	0.0891536	11
GO:0099116	tRNA 5'-end processing	1/366	16/17011	0.0625	2.90488	1.13037	0.294014	0.814416	0.744662	TRMT10C	1	0.0891536	11
GO:1900034	regulation of cellular response to heat	1/366	16/17011	0.0625	2.90488	1.13037	0.294014	0.814416	0.744662	MAPT	1	0.0891536	11
GO:1903540	establishment of protein localization to postsynaptic membrane	1/366	16/17011	0.0625	2.90488	1.13037	0.294014	0.814416	0.744662	GRIP2	1	0.0891536	11
GO:1903727	positive regulation of phospholipid metabolic process	1/366	16/17011	0.0625	2.90488	1.13037	0.294014	0.814416	0.744662	FABP3	1	0.0891536	11
GO:1904948	midbrain dopaminergic neuron differentiation	1/366	16/17011	0.0625	2.90488	1.13037	0.294014	0.814416	0.744662	SFRP2	1	0.0891536	11
GO:0042310	vasoconstriction	3/366	88/17011	0.0340909	1.58448	0.815126	0.294071	0.814416	0.744662	ATP1A2/GRIP2/SMTNL1	3	0.0891536	11
GO:0048863	stem cell differentiation	7/366	251/17011	0.0278884	1.2962	0.701036	0.296632	0.82044	0.75017	PITX2/SFRP2/RBM24/SEMA3C/SIX1/MEOX1/TBX1	7	0.0859533	11
GO:0072659	protein localization to plasma membrane	8/366	293/17011	0.0273038	1.26903	0.688794	0.296822	0.82044	0.75017	ACTN2/KCNIP3/GRIP2/TNIK/CAMK2A/ANK1/CSRP3/STAC3	8	0.0859533	11
GO:1990845	adaptive thermogenesis	5/366	169/17011	0.0295858	1.37509	0.726668	0.299334	0.820451	0.750181	ACOT11/SLC25A4/SLN/UCP3/ACTN3	5	0.0859471	11
GO:0019646	aerobic electron transport chain	3/366	89/17011	0.0337079	1.56668	0.794798	0.299958	0.820451	0.750181	NDUFA1/COX6A2/COX7A1	3	0.0859471	11
GO:0033627	cell adhesion mediated by integrin	3/366	89/17011	0.0337079	1.56668	0.794798	0.299958	0.820451	0.750181	ITGB6/HRG/SFRP2	3	0.0859471	11
GO:0007019	microtubule depolymerization	2/366	51/17011	0.0392157	1.82267	0.872469	0.300397	0.820451	0.750181	TRIM54/MAP1A	2	0.0859471	11
GO:0035036	sperm-egg recognition	2/366	51/17011	0.0392157	1.82267	0.872469	0.300397	0.820451	0.750181	CLGN/CD9	2	0.0859471	11
GO:0045776	negative regulation of blood pressure	2/366	51/17011	0.0392157	1.82267	0.872469	0.300397	0.820451	0.750181	APLN/NOS1	2	0.0859471	11
GO:1900047	negative regulation of hemostasis	2/366	51/17011	0.0392157	1.82267	0.872469	0.300397	0.820451	0.750181	HRG/CD9	2	0.0859471	11
GO:1904645	response to amyloid-beta	2/366	51/17011	0.0392157	1.82267	0.872469	0.300397	0.820451	0.750181	CACNA2D1/CACNB1	2	0.0859471	11
GO:0007613	memory	4/366	129/17011	0.0310078	1.44118	0.745851	0.30185	0.820451	0.750181	KCNK2/MAP1A/MAPT/SHANK1	4	0.0859471	11
GO:0010977	negative regulation of neuron projection development	4/366	129/17011	0.0310078	1.44118	0.745851	0.30185	0.820451	0.750181	CRMP1/SPOCK1/SPART/RGMA	4	0.0859471	11
GO:1903034	regulation of response to wounding	5/366	170/17011	0.0294118	1.367	0.71312	0.30353	0.820451	0.750181	HRG/MYOZ1/CD9/RGMA/TAFA5	5	0.0859471	11
GO:0051492	regulation of stress fiber assembly	3/366	90/17011	0.0333333	1.54927	0.774722	0.305852	0.820451	0.750181	MYOC/SYNPO2L/TPM1	3	0.0859471	11
GO:0021987	cerebral cortex development	4/366	130/17011	0.0307692	1.4301	0.729944	0.3067	0.820451	0.750181	TACC3/TMEM14B/MDGA1/WDR62	4	0.0859471	11
GO:0006778	porphyrin-containing compound metabolic process	2/366	52/17011	0.0384615	1.78762	0.84347	0.308367	0.820451	0.750181	TMEM14B/SUCLA2	2	0.0859471	11
GO:0010171	body morphogenesis	2/366	52/17011	0.0384615	1.78762	0.84347	0.308367	0.820451	0.750181	GPC3/TBX1	2	0.0859471	11
GO:0042572	retinol metabolic process	2/366	52/17011	0.0384615	1.78762	0.84347	0.308367	0.820451	0.750181	CYP3A7/CYP2C18	2	0.0859471	11
GO:0097300	programmed necrotic cell death	2/366	52/17011	0.0384615	1.78762	0.84347	0.308367	0.820451	0.750181	SLC25A4/YBX3	2	0.0859471	11
GO:0002836	positive regulation of response to tumor cell	1/366	17/17011	0.0588235	2.73401	1.06067	0.309218	0.820451	0.750181	HRG	1	0.0859471	11
GO:0002839	positive regulation of immune response to tumor cell	1/366	17/17011	0.0588235	2.73401	1.06067	0.309218	0.820451	0.750181	HRG	1	0.0859471	11
GO:0006089	lactate metabolic process	1/366	17/17011	0.0588235	2.73401	1.06067	0.309218	0.820451	0.750181	ACTN3	1	0.0859471	11
GO:0006103	2-oxoglutarate metabolic process	1/366	17/17011	0.0588235	2.73401	1.06067	0.309218	0.820451	0.750181	OGDHL	1	0.0859471	11
GO:0006577	amino-acid betaine metabolic process	1/366	17/17011	0.0588235	2.73401	1.06067	0.309218	0.820451	0.750181	CROT	1	0.0859471	11
GO:0007000	nucleolus organization	1/366	17/17011	0.0588235	2.73401	1.06067	0.309218	0.820451	0.750181	DDX11	1	0.0859471	11
GO:0007063	regulation of sister chromatid cohesion	1/366	17/17011	0.0588235	2.73401	1.06067	0.309218	0.820451	0.750181	DDX11	1	0.0859471	11
GO:0007379	segment specification	1/366	17/17011	0.0588235	2.73401	1.06067	0.309218	0.820451	0.750181	MEOX1	1	0.0859471	11
GO:0010958	regulation of amino acid import across plasma membrane	1/366	17/17011	0.0588235	2.73401	1.06067	0.309218	0.820451	0.750181	ATP1A2	1	0.0859471	11
GO:0015816	glycine transport	1/366	17/17011	0.0588235	2.73401	1.06067	0.309218	0.820451	0.750181	SLC36A2	1	0.0859471	11
GO:0031268	pseudopodium organization	1/366	17/17011	0.0588235	2.73401	1.06067	0.309218	0.820451	0.750181	KLHL41	1	0.0859471	11
GO:0034310	primary alcohol catabolic process	1/366	17/17011	0.0588235	2.73401	1.06067	0.309218	0.820451	0.750181	ALDH1B1	1	0.0859471	11
GO:0035641	locomotory exploration behavior	1/366	17/17011	0.0588235	2.73401	1.06067	0.309218	0.820451	0.750181	ATP1A2	1	0.0859471	11
GO:0043649	dicarboxylic acid catabolic process	1/366	17/17011	0.0588235	2.73401	1.06067	0.309218	0.820451	0.750181	DDO	1	0.0859471	11
GO:0048557	embryonic digestive tract morphogenesis	1/366	17/17011	0.0588235	2.73401	1.06067	0.309218	0.820451	0.750181	SOX11	1	0.0859471	11
GO:0050802	circadian sleep/wake cycle, sleep	1/366	17/17011	0.0588235	2.73401	1.06067	0.309218	0.820451	0.750181	PLN	1	0.0859471	11
GO:0051014	actin filament severing	1/366	17/17011	0.0588235	2.73401	1.06067	0.309218	0.820451	0.750181	CSRP3	1	0.0859471	11
GO:0051044	positive regulation of membrane protein ectodomain proteolysis	1/366	17/17011	0.0588235	2.73401	1.06067	0.309218	0.820451	0.750181	RGMA	1	0.0859471	11
GO:0061323	cell proliferation involved in heart morphogenesis	1/366	17/17011	0.0588235	2.73401	1.06067	0.309218	0.820451	0.750181	SIX1	1	0.0859471	11
GO:0098974	postsynaptic actin cytoskeleton organization	1/366	17/17011	0.0588235	2.73401	1.06067	0.309218	0.820451	0.750181	ACTN2	1	0.0859471	11
GO:0099159	regulation of modification of postsynaptic structure	1/366	17/17011	0.0588235	2.73401	1.06067	0.309218	0.820451	0.750181	CAP2	1	0.0859471	11
GO:0141161	regulation of cAMP/PKA signal transduction	1/366	17/17011	0.0588235	2.73401	1.06067	0.309218	0.820451	0.750181	PKIA	1	0.0859471	11
GO:1900037	regulation of cellular response to hypoxia	1/366	17/17011	0.0588235	2.73401	1.06067	0.309218	0.820451	0.750181	KCNK2	1	0.0859471	11
GO:1902165	regulation of intrinsic apoptotic signaling pathway in response to DNA damage by p53 class mediator	1/366	17/17011	0.0588235	2.73401	1.06067	0.309218	0.820451	0.750181	TAF9B	1	0.0859471	11
GO:1903789	regulation of amino acid transmembrane transport	1/366	17/17011	0.0588235	2.73401	1.06067	0.309218	0.820451	0.750181	ATP1A2	1	0.0859471	11
GO:2000136	regulation of cell proliferation involved in heart morphogenesis	1/366	17/17011	0.0588235	2.73401	1.06067	0.309218	0.820451	0.750181	SIX1	1	0.0859471	11
GO:0045732	positive regulation of protein catabolic process	6/366	213/17011	0.028169	1.30924	0.673461	0.309997	0.821299	0.750956	TF/KLHL40/PPP2R3A/ASB5/GPC3/RGMA	6	0.0854985	11
GO:0021782	glial cell development	4/366	131/17011	0.0305344	1.41918	0.714168	0.311558	0.821299	0.750956	MYOC/SOX11/HDAC11/MAPT	4	0.0854985	11
GO:0046777	protein autophosphorylation	5/366	173/17011	0.0289017	1.3433	0.672978	0.31617	0.821299	0.750956	TNIK/GRK7/CAMK2A/MEX3B/MYLK2	5	0.0854985	11
GO:0035094	response to nicotine	2/366	53/17011	0.0377358	1.75389	0.8151	0.316319	0.821299	0.750956	ATP1A2/HOMER1	2	0.0854985	11
GO:0050819	negative regulation of coagulation	2/366	53/17011	0.0377358	1.75389	0.8151	0.316319	0.821299	0.750956	HRG/CD9	2	0.0854985	11
GO:0055021	regulation of cardiac muscle tissue growth	2/366	53/17011	0.0377358	1.75389	0.8151	0.316319	0.821299	0.750956	KCNK2/PI16	2	0.0854985	11
GO:0071622	regulation of granulocyte chemotaxis	2/366	53/17011	0.0377358	1.75389	0.8151	0.316319	0.821299	0.750956	BST1/THBS4	2	0.0854985	11
GO:0001578	microtubule bundle formation	4/366	132/17011	0.030303	1.40843	0.698523	0.316424	0.821299	0.750956	DNAL1/PIERCE2/TPPP3/ODAD4	4	0.0854985	11
GO:0061041	regulation of wound healing	4/366	132/17011	0.030303	1.40843	0.698523	0.316424	0.821299	0.750956	HRG/MYOZ1/CD9/TAFA5	4	0.0854985	11
GO:0001503	ossification	11/366	428/17011	0.0257009	1.19453	0.60441	0.316686	0.821299	0.750956	MYOC/MYOG/CTNNBIP1/SOX11/STATH/BMP3/SFRP2/GPC3/ACTN3/SOST/RYR1	11	0.0854985	11
GO:0043254	regulation of protein-containing complex assembly	11/366	428/17011	0.0257009	1.19453	0.60441	0.316686	0.821299	0.750956	TMOD4/CTNNBIP1/HRG/LMOD3/LMOD2/CRYAB/SPTB/ASB2/TPPP3/SOST/MAPT	11	0.0854985	11
GO:0014020	primary neural tube formation	3/366	92/17011	0.0326087	1.51559	0.735298	0.317651	0.821299	0.750956	SFRP2/CDK20/RGMA	3	0.0854985	11
GO:0032273	positive regulation of protein polymerization	3/366	92/17011	0.0326087	1.51559	0.735298	0.317651	0.821299	0.750956	LMOD2/TPPP3/MAPT	3	0.0854985	11
GO:1902369	negative regulation of RNA catabolic process	3/366	92/17011	0.0326087	1.51559	0.735298	0.317651	0.821299	0.750956	RBM24/YBX3/IGF2BP1	3	0.0854985	11
GO:0001656	metanephros development	3/366	93/17011	0.0322581	1.49929	0.715937	0.323554	0.821299	0.750956	GPC3/SIX1/SIX4	3	0.0854985	11
GO:0030901	midbrain development	3/366	93/17011	0.0322581	1.49929	0.715937	0.323554	0.821299	0.750956	SYPL2/S100A1/SFRP2	3	0.0854985	11
GO:0001710	mesodermal cell fate commitment	1/366	18/17011	0.0555556	2.58212	0.995844	0.324096	0.821299	0.750956	SFRP2	1	0.0854985	11
GO:0006044	N-acetylglucosamine metabolic process	1/366	18/17011	0.0555556	2.58212	0.995844	0.324096	0.821299	0.750956	EXTL2	1	0.0854985	11
GO:0009125	nucleoside monophosphate catabolic process	1/366	18/17011	0.0555556	2.58212	0.995844	0.324096	0.821299	0.750956	NT5C1A	1	0.0854985	11
GO:0010544	negative regulation of platelet activation	1/366	18/17011	0.0555556	2.58212	0.995844	0.324096	0.821299	0.750956	CD9	1	0.0854985	11
GO:0014048	regulation of glutamate secretion	1/366	18/17011	0.0555556	2.58212	0.995844	0.324096	0.821299	0.750956	GRM7	1	0.0854985	11
GO:0015936	coenzyme A metabolic process	1/366	18/17011	0.0555556	2.58212	0.995844	0.324096	0.821299	0.750956	CROT	1	0.0854985	11
GO:0016553	base conversion or substitution editing	1/366	18/17011	0.0555556	2.58212	0.995844	0.324096	0.821299	0.750956	APOBEC2	1	0.0854985	11
GO:0018022	peptidyl-lysine methylation	1/366	18/17011	0.0555556	2.58212	0.995844	0.324096	0.821299	0.750956	METTL21C	1	0.0854985	11
GO:0018200	peptidyl-glutamic acid modification	1/366	18/17011	0.0555556	2.58212	0.995844	0.324096	0.821299	0.750956	AGBL1	1	0.0854985	11
GO:0019896	axonal transport of mitochondrion	1/366	18/17011	0.0555556	2.58212	0.995844	0.324096	0.821299	0.750956	MAPT	1	0.0854985	11
GO:0032328	alanine transport	1/366	18/17011	0.0555556	2.58212	0.995844	0.324096	0.821299	0.750956	SLC36A2	1	0.0854985	11
GO:0035234	ectopic germ cell programmed cell death	1/366	18/17011	0.0555556	2.58212	0.995844	0.324096	0.821299	0.750956	YBX3	1	0.0854985	11
GO:0035973	aggrephagy	1/366	18/17011	0.0555556	2.58212	0.995844	0.324096	0.821299	0.750956	HSPB8	1	0.0854985	11
GO:0043117	positive regulation of vascular permeability	1/366	18/17011	0.0555556	2.58212	0.995844	0.324096	0.821299	0.750956	PTP4A3	1	0.0854985	11
GO:0044539	long-chain fatty acid import into cell	1/366	18/17011	0.0555556	2.58212	0.995844	0.324096	0.821299	0.750956	FABP3	1	0.0854985	11
GO:0045475	locomotor rhythm	1/366	18/17011	0.0555556	2.58212	0.995844	0.324096	0.821299	0.750956	PLN	1	0.0854985	11
GO:0050746	regulation of lipoprotein metabolic process	1/366	18/17011	0.0555556	2.58212	0.995844	0.324096	0.821299	0.750956	HHATL	1	0.0854985	11
GO:0051917	regulation of fibrinolysis	1/366	18/17011	0.0555556	2.58212	0.995844	0.324096	0.821299	0.750956	HRG	1	0.0854985	11
GO:0060977	coronary vasculature morphogenesis	1/366	18/17011	0.0555556	2.58212	0.995844	0.324096	0.821299	0.750956	TBX1	1	0.0854985	11
GO:0070131	positive regulation of mitochondrial translation	1/366	18/17011	0.0555556	2.58212	0.995844	0.324096	0.821299	0.750956	TRMT10C	1	0.0854985	11
GO:0071071	regulation of phospholipid biosynthetic process	1/366	18/17011	0.0555556	2.58212	0.995844	0.324096	0.821299	0.750956	FABP3	1	0.0854985	11
GO:0072189	ureter development	1/366	18/17011	0.0555556	2.58212	0.995844	0.324096	0.821299	0.750956	SIX1	1	0.0854985	11
GO:0098712	L-glutamate import across plasma membrane	1/366	18/17011	0.0555556	2.58212	0.995844	0.324096	0.821299	0.750956	ATP1A2	1	0.0854985	11
GO:0099638	endosome to plasma membrane protein transport	1/366	18/17011	0.0555556	2.58212	0.995844	0.324096	0.821299	0.750956	GRIP2	1	0.0854985	11
GO:0170044	non-proteinogenic amino acid catabolic process	1/366	18/17011	0.0555556	2.58212	0.995844	0.324096	0.821299	0.750956	DDO	1	0.0854985	11
GO:1901018	positive regulation of potassium ion transmembrane transporter activity	1/366	18/17011	0.0555556	2.58212	0.995844	0.324096	0.821299	0.750956	ACTN2	1	0.0854985	11
GO:1905564	positive regulation of vascular endothelial cell proliferation	1/366	18/17011	0.0555556	2.58212	0.995844	0.324096	0.821299	0.750956	APLN	1	0.0854985	11
GO:1905906	regulation of amyloid fibril formation	1/366	18/17011	0.0555556	2.58212	0.995844	0.324096	0.821299	0.750956	CRYAB	1	0.0854985	11
GO:1990403	embryonic brain development	1/366	18/17011	0.0555556	2.58212	0.995844	0.324096	0.821299	0.750956	CDK20	1	0.0854985	11
GO:2001224	positive regulation of neuron migration	1/366	18/17011	0.0555556	2.58212	0.995844	0.324096	0.821299	0.750956	WDR62	1	0.0854985	11
GO:0010543	regulation of platelet activation	2/366	54/17011	0.037037	1.72141	0.78733	0.32425	0.821299	0.750956	HRG/CD9	2	0.0854985	11
GO:0010596	negative regulation of endothelial cell migration	2/366	54/17011	0.037037	1.72141	0.78733	0.32425	0.821299	0.750956	HRG/DNAJA4	2	0.0854985	11
GO:0046365	monosaccharide catabolic process	2/366	54/17011	0.037037	1.72141	0.78733	0.32425	0.821299	0.750956	ACTN3/PFKM	2	0.0854985	11
GO:0046902	regulation of mitochondrial membrane permeability	2/366	54/17011	0.037037	1.72141	0.78733	0.32425	0.821299	0.750956	SLC25A4/CAMK2A	2	0.0854985	11
GO:0050771	negative regulation of axonogenesis	2/366	54/17011	0.037037	1.72141	0.78733	0.32425	0.821299	0.750956	SPART/RGMA	2	0.0854985	11
GO:0141091	transforming growth factor beta receptor superfamily signaling pathway	9/366	345/17011	0.026087	1.21247	0.59122	0.325743	0.824348	0.753744	ITGB6/SOX11/FSTL5/SFRP2/GPC3/SULF1/SPART/RGMA/SOST	9	0.0838893	11
GO:0010810	regulation of cell-substrate adhesion	6/366	218/17011	0.0275229	1.27921	0.615253	0.328915	0.830445	0.759318	MYOC/VIT/HRG/CCDC80/BST1/SPOCK1	6	0.0806892	11
GO:0006470	protein dephosphorylation	3/366	94/17011	0.0319149	1.48334	0.696803	0.329457	0.830445	0.759318	PPP2R3A/DUSP26/PTPRH	3	0.0806892	11
GO:0007215	glutamate receptor signaling pathway	2/366	55/17011	0.0363636	1.69011	0.760136	0.332158	0.830445	0.759318	GRM7/HOMER1	2	0.0806892	11
GO:0045778	positive regulation of ossification	2/366	55/17011	0.0363636	1.69011	0.760136	0.332158	0.830445	0.759318	SOX11/ACTN3	2	0.0806892	11
GO:0048260	positive regulation of receptor-mediated endocytosis	2/366	55/17011	0.0363636	1.69011	0.760136	0.332158	0.830445	0.759318	TF/APLN	2	0.0806892	11
GO:0099084	postsynaptic specialization organization	2/366	55/17011	0.0363636	1.69011	0.760136	0.332158	0.830445	0.759318	NRXN2/SHANK1	2	0.0806892	11
GO:2000059	negative regulation of ubiquitin-dependent protein catabolic process	2/366	55/17011	0.0363636	1.69011	0.760136	0.332158	0.830445	0.759318	KLHL40/MAP1A	2	0.0806892	11
GO:0106027	neuron projection organization	3/366	95/17011	0.0315789	1.46773	0.677891	0.33536	0.830445	0.759318	HOMER1/MAP1A/SHANK1	3	0.0806892	11
GO:0032388	positive regulation of intracellular transport	4/366	136/17011	0.0294118	1.367	0.637191	0.33594	0.830445	0.759318	ACTN2/STRIT1/XPO4/ATP2A1	4	0.0806892	11
GO:0051384	response to glucocorticoid	4/366	136/17011	0.0294118	1.367	0.637191	0.33594	0.830445	0.759318	TRIM63/MYOD1/UCP3/METTL21C	4	0.0806892	11
GO:0006839	mitochondrial transport	5/366	178/17011	0.0280899	1.30557	0.607694	0.337373	0.830445	0.759318	SLC25A4/CAMK2A/BHLHA15/UCP3/MICU2	5	0.0806892	11
GO:0031400	negative regulation of protein modification process	8/366	306/17011	0.0261438	1.21511	0.563065	0.338252	0.830445	0.759318	KLHL40/HHATL/SFRP2/KLHL31/DEPTOR/PKIA/NXN/MAPT	8	0.0806892	11
GO:0000028	ribosomal small subunit assembly	1/366	19/17011	0.0526316	2.44622	0.935275	0.338653	0.830445	0.759318	PWP2	1	0.0806892	11
GO:0002029	desensitization of G protein-coupled receptor signaling pathway	1/366	19/17011	0.0526316	2.44622	0.935275	0.338653	0.830445	0.759318	APLN	1	0.0806892	11
GO:0003215	cardiac right ventricle morphogenesis	1/366	19/17011	0.0526316	2.44622	0.935275	0.338653	0.830445	0.759318	SEMA3C	1	0.0806892	11
GO:0007076	mitotic chromosome condensation	1/366	19/17011	0.0526316	2.44622	0.935275	0.338653	0.830445	0.759318	TTN	1	0.0806892	11
GO:0007190	activation of adenylate cyclase activity	1/366	19/17011	0.0526316	2.44622	0.935275	0.338653	0.830445	0.759318	CAP2	1	0.0806892	11
GO:0007603	phototransduction, visible light	1/366	19/17011	0.0526316	2.44622	0.935275	0.338653	0.830445	0.759318	GRK7	1	0.0806892	11
GO:0007620	copulation	1/366	19/17011	0.0526316	2.44622	0.935275	0.338653	0.830445	0.759318	DDO	1	0.0806892	11
GO:0007625	grooming behavior	1/366	19/17011	0.0526316	2.44622	0.935275	0.338653	0.830445	0.759318	DDO	1	0.0806892	11
GO:0007635	chemosensory behavior	1/366	19/17011	0.0526316	2.44622	0.935275	0.338653	0.830445	0.759318	SHANK1	1	0.0806892	11
GO:0009168	purine ribonucleoside monophosphate biosynthetic process	1/366	19/17011	0.0526316	2.44622	0.935275	0.338653	0.830445	0.759318	AMPD1	1	0.0806892	11
GO:0030502	negative regulation of bone mineralization	1/366	19/17011	0.0526316	2.44622	0.935275	0.338653	0.830445	0.759318	STATH	1	0.0806892	11
GO:0032026	response to magnesium ion	1/366	19/17011	0.0526316	2.44622	0.935275	0.338653	0.830445	0.759318	RYR3	1	0.0806892	11
GO:0035372	protein localization to microtubule	1/366	19/17011	0.0526316	2.44622	0.935275	0.338653	0.830445	0.759318	MAP1A	1	0.0806892	11
GO:0036342	post-anal tail morphogenesis	1/366	19/17011	0.0526316	2.44622	0.935275	0.338653	0.830445	0.759318	SFRP2	1	0.0806892	11
GO:0045655	regulation of monocyte differentiation	1/366	19/17011	0.0526316	2.44622	0.935275	0.338653	0.830445	0.759318	CTNNBIP1	1	0.0806892	11
GO:0045780	positive regulation of bone resorption	1/366	19/17011	0.0526316	2.44622	0.935275	0.338653	0.830445	0.759318	TF	1	0.0806892	11
GO:0046827	positive regulation of protein export from nucleus	1/366	19/17011	0.0526316	2.44622	0.935275	0.338653	0.830445	0.759318	XPO4	1	0.0806892	11
GO:0050999	regulation of nitric-oxide synthase activity	1/366	19/17011	0.0526316	2.44622	0.935275	0.338653	0.830445	0.759318	S100A1	1	0.0806892	11
GO:0060716	labyrinthine layer blood vessel development	1/366	19/17011	0.0526316	2.44622	0.935275	0.338653	0.830445	0.759318	PLCD3	1	0.0806892	11
GO:0061158	3'-UTR-mediated mRNA destabilization	1/366	19/17011	0.0526316	2.44622	0.935275	0.338653	0.830445	0.759318	RBM24	1	0.0806892	11
GO:0061621	canonical glycolysis	1/366	19/17011	0.0526316	2.44622	0.935275	0.338653	0.830445	0.759318	PFKM	1	0.0806892	11
GO:0061718	glucose catabolic process to pyruvate	1/366	19/17011	0.0526316	2.44622	0.935275	0.338653	0.830445	0.759318	PFKM	1	0.0806892	11
GO:0070525	tRNA threonylcarbamoyladenosine metabolic process	1/366	19/17011	0.0526316	2.44622	0.935275	0.338653	0.830445	0.759318	TRMT10C	1	0.0806892	11
GO:0071318	cellular response to ATP	1/366	19/17011	0.0526316	2.44622	0.935275	0.338653	0.830445	0.759318	RYR3	1	0.0806892	11
GO:0016049	cell growth	12/366	480/17011	0.025	1.16195	0.533719	0.338955	0.83047	0.759341	HRG/SFRP2/SPOCK1/PI16/FHL1/TAF9B/RASGRP2/CRYAB/MYL2/SPART/RGMA/MAPT	12	0.0806761	11
GO:0001954	positive regulation of cell-matrix adhesion	2/366	56/17011	0.0357143	1.65993	0.733493	0.340038	0.831692	0.760458	MYOC/HRG	2	0.0800375	11
GO:1901799	negative regulation of proteasomal protein catabolic process	2/366	56/17011	0.0357143	1.65993	0.733493	0.340038	0.831692	0.760458	KLHL40/MAP1A	2	0.0800375	11
GO:0048593	camera-type eye morphogenesis	4/366	137/17011	0.0291971	1.35703	0.62216	0.340829	0.83291	0.761572	SOX11/SIX3/PITX2/SDK1	4	0.0794021	11
GO:1901606	alpha-amino acid catabolic process	3/366	96/17011	0.03125	1.45244	0.659194	0.341259	0.833247	0.76188	DDO/CARNS1/NOS1	3	0.0792264	11
GO:0045727	positive regulation of translation	4/366	138/17011	0.0289855	1.34719	0.607246	0.34572	0.839702	0.767782	TRMT10C/PRR16/YBX3/IGF2BP1	4	0.075875	11
GO:0031214	biomineral tissue development	5/366	180/17011	0.0277778	1.29106	0.582122	0.34589	0.839702	0.767782	ITGB6/STATH/GPC3/ACTN3/TBX1	5	0.075875	11
GO:0033555	multicellular organismal response to stress	3/366	97/17011	0.0309278	1.43747	0.640708	0.347155	0.839702	0.767782	ATP1A2/THBS4/NOS1	3	0.075875	11
GO:0042773	ATP synthesis coupled electron transport	3/366	97/17011	0.0309278	1.43747	0.640708	0.347155	0.839702	0.767782	NDUFA1/COX6A2/COX7A1	3	0.075875	11
GO:0042775	mitochondrial ATP synthesis coupled electron transport	3/366	97/17011	0.0309278	1.43747	0.640708	0.347155	0.839702	0.767782	NDUFA1/COX6A2/COX7A1	3	0.075875	11
GO:0098869	cellular oxidant detoxification	3/366	97/17011	0.0309278	1.43747	0.640708	0.347155	0.839702	0.767782	GPX7/NXN/MB	3	0.075875	11
GO:0014009	glial cell proliferation	2/366	57/17011	0.0350877	1.63081	0.707379	0.34789	0.839702	0.767782	SOX11/ORC3	2	0.075875	11
GO:0031102	neuron projection regeneration	2/366	57/17011	0.0350877	1.63081	0.707379	0.34789	0.839702	0.767782	PRRX1/RGMA	2	0.075875	11
GO:0035329	hippo signaling	2/366	57/17011	0.0350877	1.63081	0.707379	0.34789	0.839702	0.767782	SOX11/FRMD1	2	0.075875	11
GO:0042220	response to cocaine	2/366	57/17011	0.0350877	1.63081	0.707379	0.34789	0.839702	0.767782	HOMER1/SDK1	2	0.075875	11
GO:0045010	actin nucleation	2/366	57/17011	0.0350877	1.63081	0.707379	0.34789	0.839702	0.767782	LMOD3/LMOD2	2	0.075875	11
GO:0071385	cellular response to glucocorticoid stimulus	2/366	57/17011	0.0350877	1.63081	0.707379	0.34789	0.839702	0.767782	MYOD1/METTL21C	2	0.075875	11
GO:0099172	presynapse organization	2/366	57/17011	0.0350877	1.63081	0.707379	0.34789	0.839702	0.767782	MDGA1/CAP2	2	0.075875	11
GO:0031589	cell-substrate adhesion	9/366	353/17011	0.0254958	1.185	0.520819	0.349864	0.839702	0.767782	MYOC/ACTN2/ITGB6/VIT/HRG/CCDC80/BST1/SPOCK1/ACTN3	9	0.075875	11
GO:0006607	NLS-bearing protein import into nucleus	1/366	20/17011	0.05	2.32391	0.878444	0.352899	0.839702	0.767782	RGPD8	1	0.075875	11
GO:0009301	snRNA transcription	1/366	20/17011	0.05	2.32391	0.878444	0.352899	0.839702	0.767782	MYOD1	1	0.075875	11
GO:0010522	regulation of calcium ion transport into cytosol	1/366	20/17011	0.05	2.32391	0.878444	0.352899	0.839702	0.767782	NOS1	1	0.075875	11
GO:0021516	dorsal spinal cord development	1/366	20/17011	0.05	2.32391	0.878444	0.352899	0.839702	0.767782	MDGA1	1	0.075875	11
GO:0022410	circadian sleep/wake cycle process	1/366	20/17011	0.05	2.32391	0.878444	0.352899	0.839702	0.767782	PLN	1	0.075875	11
GO:0035795	negative regulation of mitochondrial membrane permeability	1/366	20/17011	0.05	2.32391	0.878444	0.352899	0.839702	0.767782	SLC25A4	1	0.075875	11
GO:0043011	myeloid dendritic cell differentiation	1/366	20/17011	0.05	2.32391	0.878444	0.352899	0.839702	0.767782	ITGB6	1	0.075875	11
GO:0043129	surfactant homeostasis	1/366	20/17011	0.05	2.32391	0.878444	0.352899	0.839702	0.767782	ITGB6	1	0.075875	11
GO:0043651	linoleic acid metabolic process	1/366	20/17011	0.05	2.32391	0.878444	0.352899	0.839702	0.767782	CYP2C18	1	0.075875	11
GO:0048266	behavioral response to pain	1/366	20/17011	0.05	2.32391	0.878444	0.352899	0.839702	0.767782	THBS4	1	0.075875	11
GO:0060216	definitive hemopoiesis	1/366	20/17011	0.05	2.32391	0.878444	0.352899	0.839702	0.767782	MFAP5	1	0.075875	11
GO:0071474	cellular hyperosmotic response	1/366	20/17011	0.05	2.32391	0.878444	0.352899	0.839702	0.767782	YBX3	1	0.075875	11
GO:0071880	adenylate cyclase-activating adrenergic receptor signaling pathway	1/366	20/17011	0.05	2.32391	0.878444	0.352899	0.839702	0.767782	PLN	1	0.075875	11
GO:0097501	stress response to metal ion	1/366	20/17011	0.05	2.32391	0.878444	0.352899	0.839702	0.767782	MT1B	1	0.075875	11
GO:2001044	regulation of integrin-mediated signaling pathway	1/366	20/17011	0.05	2.32391	0.878444	0.352899	0.839702	0.767782	BST1	1	0.075875	11
GO:2001135	regulation of endocytic recycling	1/366	20/17011	0.05	2.32391	0.878444	0.352899	0.839702	0.767782	ACTN2	1	0.075875	11
GO:0009798	axis specification	3/366	98/17011	0.0306122	1.4228	0.622427	0.353046	0.839702	0.767782	SIX3/PITX2/GPC3	3	0.075875	11
GO:0060541	respiratory system development	6/366	225/17011	0.0266667	1.23942	0.536073	0.355634	0.843924	0.771643	ITGB6/SOX11/GPC3/SIX1/SIX4/ODAD4	6	0.0736968	11
GO:0072132	mesenchyme morphogenesis	2/366	58/17011	0.0344828	1.60269	0.681771	0.355711	0.843924	0.771643	ACTA1/ACTC1	2	0.0736968	11
GO:0098732	macromolecule deacylation	2/366	58/17011	0.0344828	1.60269	0.681771	0.355711	0.843924	0.771643	PPT2/MAPT	2	0.0736968	11
GO:0060996	dendritic spine development	3/366	99/17011	0.030303	1.40843	0.604348	0.358931	0.847029	0.774482	CAMK2A/SDK1/SHANK1	3	0.0721017	11
GO:0061387	regulation of extent of cell growth	3/366	99/17011	0.030303	1.40843	0.604348	0.358931	0.847029	0.774482	SPART/RGMA/MAPT	3	0.0721017	11
GO:0000086	G2/M transition of mitotic cell cycle	4/366	141/17011	0.0283688	1.31853	0.563186	0.360398	0.847029	0.774482	NES/FHL1/PKIA/HSPA2	4	0.0721017	11
GO:0018105	peptidyl-serine phosphorylation	4/366	141/17011	0.0283688	1.31853	0.563186	0.360398	0.847029	0.774482	SFRP2/CAMK2A/HRC/MAPK12	4	0.0721017	11
GO:0009161	ribonucleoside monophosphate metabolic process	2/366	59/17011	0.0338983	1.57553	0.656651	0.363498	0.847029	0.774482	AMPD1/NT5C1A	2	0.0721017	11
GO:0070542	response to fatty acid	2/366	59/17011	0.0338983	1.57553	0.656651	0.363498	0.847029	0.774482	KCNK2/ZNF683	2	0.0721017	11
GO:0001841	neural tube formation	3/366	100/17011	0.03	1.39434	0.586464	0.364808	0.847029	0.774482	SFRP2/CDK20/RGMA	3	0.0721017	11
GO:0021510	spinal cord development	3/366	100/17011	0.03	1.39434	0.586464	0.364808	0.847029	0.774482	SOX11/VIT/MDGA1	3	0.0721017	11
GO:0031110	regulation of microtubule polymerization or depolymerization	3/366	100/17011	0.03	1.39434	0.586464	0.364808	0.847029	0.774482	TRIM54/MAP1A/MAPT	3	0.0721017	11
GO:0003228	atrial cardiac muscle tissue development	1/366	21/17011	0.047619	2.21324	0.824921	0.366838	0.847029	0.774482	MYH6	1	0.0721017	11
GO:0006670	sphingosine metabolic process	1/366	21/17011	0.047619	2.21324	0.824921	0.366838	0.847029	0.774482	SPTSSB	1	0.0721017	11
GO:0009127	purine nucleoside monophosphate biosynthetic process	1/366	21/17011	0.047619	2.21324	0.824921	0.366838	0.847029	0.774482	AMPD1	1	0.0721017	11
GO:0009190	cyclic nucleotide biosynthetic process	1/366	21/17011	0.047619	2.21324	0.824921	0.366838	0.847029	0.774482	ADCY2	1	0.0721017	11
GO:0010288	response to lead ion	1/366	21/17011	0.047619	2.21324	0.824921	0.366838	0.847029	0.774482	MAPT	1	0.0721017	11
GO:0016556	mRNA modification	1/366	21/17011	0.047619	2.21324	0.824921	0.366838	0.847029	0.774482	APOBEC2	1	0.0721017	11
GO:0032261	purine nucleotide salvage	1/366	21/17011	0.047619	2.21324	0.824921	0.366838	0.847029	0.774482	AMPD1	1	0.0721017	11
GO:0032930	positive regulation of superoxide anion generation	1/366	21/17011	0.047619	2.21324	0.824921	0.366838	0.847029	0.774482	MAPT	1	0.0721017	11
GO:0036376	sodium ion export across plasma membrane	1/366	21/17011	0.047619	2.21324	0.824921	0.366838	0.847029	0.774482	ATP1A2	1	0.0721017	11
GO:0045722	positive regulation of gluconeogenesis	1/366	21/17011	0.047619	2.21324	0.824921	0.366838	0.847029	0.774482	PRKAG3	1	0.0721017	11
GO:0046128	purine ribonucleoside metabolic process	1/366	21/17011	0.047619	2.21324	0.824921	0.366838	0.847029	0.774482	NT5C1A	1	0.0721017	11
GO:0048025	negative regulation of mRNA splicing, via spliceosome	1/366	21/17011	0.047619	2.21324	0.824921	0.366838	0.847029	0.774482	RBM20	1	0.0721017	11
GO:0050765	negative regulation of phagocytosis	1/366	21/17011	0.047619	2.21324	0.824921	0.366838	0.847029	0.774482	PIP4P2	1	0.0721017	11
GO:0051900	regulation of mitochondrial depolarization	1/366	21/17011	0.047619	2.21324	0.824921	0.366838	0.847029	0.774482	MYOC	1	0.0721017	11
GO:0061042	vascular wound healing	1/366	21/17011	0.047619	2.21324	0.824921	0.366838	0.847029	0.774482	TAFA5	1	0.0721017	11
GO:0061620	glycolytic process through glucose-6-phosphate	1/366	21/17011	0.047619	2.21324	0.824921	0.366838	0.847029	0.774482	PFKM	1	0.0721017	11
GO:0071800	podosome assembly	1/366	21/17011	0.047619	2.21324	0.824921	0.366838	0.847029	0.774482	ASB2	1	0.0721017	11
GO:0072111	cell proliferation involved in kidney development	1/366	21/17011	0.047619	2.21324	0.824921	0.366838	0.847029	0.774482	GPC3	1	0.0721017	11
GO:0090043	regulation of tubulin deacetylation	1/366	21/17011	0.047619	2.21324	0.824921	0.366838	0.847029	0.774482	MAPT	1	0.0721017	11
GO:0106070	regulation of adenylate cyclase-activating G protein-coupled receptor signaling pathway	1/366	21/17011	0.047619	2.21324	0.824921	0.366838	0.847029	0.774482	NOS1	1	0.0721017	11
GO:0140354	lipid import into cell	1/366	21/17011	0.047619	2.21324	0.824921	0.366838	0.847029	0.774482	FABP3	1	0.0721017	11
GO:1902307	positive regulation of sodium ion transmembrane transport	1/366	21/17011	0.047619	2.21324	0.824921	0.366838	0.847029	0.774482	NOS1	1	0.0721017	11
GO:2000738	positive regulation of stem cell differentiation	1/366	21/17011	0.047619	2.21324	0.824921	0.366838	0.847029	0.774482	RBM24	1	0.0721017	11
GO:2001026	regulation of endothelial cell chemotaxis	1/366	21/17011	0.047619	2.21324	0.824921	0.366838	0.847029	0.774482	HRG	1	0.0721017	11
GO:0050678	regulation of epithelial cell proliferation	9/366	359/17011	0.0250696	1.16519	0.469082	0.36812	0.8493	0.776559	SOX11/SFRP2/THBS4/APLN/GPC3/SULF1/SIX1/SIX4/TBX1	9	0.0709387	11
GO:0031623	receptor internalization	4/366	143/17011	0.027972	1.30009	0.534362	0.370181	0.851688	0.778742	RSPO1/APLN/ENTREP1/CD9	4	0.0697195	11
GO:0035082	axoneme assembly	3/366	101/17011	0.029703	1.38054	0.568773	0.370676	0.851688	0.778742	DNAL1/PIERCE2/ODAD4	3	0.0697195	11
GO:0010812	negative regulation of cell-substrate adhesion	2/366	60/17011	0.0333333	1.54927	0.631998	0.371249	0.851688	0.778742	MYOC/SPOCK1	2	0.0697195	11
GO:0042733	embryonic digit morphogenesis	2/366	60/17011	0.0333333	1.54927	0.631998	0.371249	0.851688	0.778742	SFRP2/FREM2	2	0.0697195	11
GO:0050850	positive regulation of calcium-mediated signaling	2/366	60/17011	0.0333333	1.54927	0.631998	0.371249	0.851688	0.778742	LMCD1/C10orf71	2	0.0697195	11
GO:0060998	regulation of dendritic spine development	2/366	60/17011	0.0333333	1.54927	0.631998	0.371249	0.851688	0.778742	SDK1/SHANK1	2	0.0697195	11
GO:0098900	regulation of action potential	2/366	60/17011	0.0333333	1.54927	0.631998	0.371249	0.851688	0.778742	CACNA2D1/NOS1	2	0.0697195	11
GO:0008637	apoptotic mitochondrial changes	3/366	102/17011	0.0294118	1.367	0.551268	0.376534	0.854948	0.781723	SLC25A4/CAMK2A/ATP2A1	3	0.0680604	11
GO:0048705	skeletal system morphogenesis	6/366	231/17011	0.025974	1.20722	0.470221	0.37866	0.854948	0.781723	PRRX1/SOX11/ACTN3/SIX1/SIX4/TBX1	6	0.0680604	11
GO:0009895	negative regulation of catabolic process	9/366	363/17011	0.0247934	1.15235	0.435078	0.380346	0.854948	0.781723	TRIM63/KLHL40/RBM24/KIF25/RRAGD/ACTN3/YBX3/MAP1A/IGF2BP1	9	0.0680604	11
GO:0001759	organ induction	1/366	22/17011	0.0454545	2.11264	0.774344	0.380477	0.854948	0.781723	SIX1	1	0.0680604	11
GO:0002089	lens morphogenesis in camera-type eye	1/366	22/17011	0.0454545	2.11264	0.774344	0.380477	0.854948	0.781723	SOX11	1	0.0680604	11
GO:0006525	arginine metabolic process	1/366	22/17011	0.0454545	2.11264	0.774344	0.380477	0.854948	0.781723	NOS1	1	0.0680604	11
GO:0006837	serotonin transport	1/366	22/17011	0.0454545	2.11264	0.774344	0.380477	0.854948	0.781723	NOS1	1	0.0680604	11
GO:0006883	intracellular sodium ion homeostasis	1/366	22/17011	0.0454545	2.11264	0.774344	0.380477	0.854948	0.781723	ATP1A2	1	0.0680604	11
GO:0007530	sex determination	1/366	22/17011	0.0454545	2.11264	0.774344	0.380477	0.854948	0.781723	SIX4	1	0.0680604	11
GO:0010737	protein kinase A signaling	1/366	22/17011	0.0454545	2.11264	0.774344	0.380477	0.854948	0.781723	TTN	1	0.0680604	11
GO:0015669	gas transport	1/366	22/17011	0.0454545	2.11264	0.774344	0.380477	0.854948	0.781723	MB	1	0.0680604	11
GO:0018149	peptide cross-linking	1/366	22/17011	0.0454545	2.11264	0.774344	0.380477	0.854948	0.781723	EVPL	1	0.0680604	11
GO:0019430	removal of superoxide radicals	1/366	22/17011	0.0454545	2.11264	0.774344	0.380477	0.854948	0.781723	MB	1	0.0680604	11
GO:0032891	negative regulation of organic acid transport	1/366	22/17011	0.0454545	2.11264	0.774344	0.380477	0.854948	0.781723	GRM7	1	0.0680604	11
GO:0033630	positive regulation of cell adhesion mediated by integrin	1/366	22/17011	0.0454545	2.11264	0.774344	0.380477	0.854948	0.781723	SFRP2	1	0.0680604	11
GO:0034312	diol biosynthetic process	1/366	22/17011	0.0454545	2.11264	0.774344	0.380477	0.854948	0.781723	SPTSSB	1	0.0680604	11
GO:0035024	negative regulation of Rho protein signal transduction	1/366	22/17011	0.0454545	2.11264	0.774344	0.380477	0.854948	0.781723	MYOC	1	0.0680604	11
GO:0048485	sympathetic nervous system development	1/366	22/17011	0.0454545	2.11264	0.774344	0.380477	0.854948	0.781723	SOX11	1	0.0680604	11
GO:0050686	negative regulation of mRNA processing	1/366	22/17011	0.0454545	2.11264	0.774344	0.380477	0.854948	0.781723	RBM20	1	0.0680604	11
GO:0060004	reflex	1/366	22/17011	0.0454545	2.11264	0.774344	0.380477	0.854948	0.781723	SHANK1	1	0.0680604	11
GO:0060445	branching involved in salivary gland morphogenesis	1/366	22/17011	0.0454545	2.11264	0.774344	0.380477	0.854948	0.781723	SEMA3C	1	0.0680604	11
GO:0061687	detoxification of inorganic compound	1/366	22/17011	0.0454545	2.11264	0.774344	0.380477	0.854948	0.781723	MT1B	1	0.0680604	11
GO:0097062	dendritic spine maintenance	1/366	22/17011	0.0454545	2.11264	0.774344	0.380477	0.854948	0.781723	HOMER1	1	0.0680604	11
GO:0099188	postsynaptic cytoskeleton organization	1/366	22/17011	0.0454545	2.11264	0.774344	0.380477	0.854948	0.781723	ACTN2	1	0.0680604	11
GO:1902254	negative regulation of intrinsic apoptotic signaling pathway by p53 class mediator	1/366	22/17011	0.0454545	2.11264	0.774344	0.380477	0.854948	0.781723	TAF9B	1	0.0680604	11
GO:1905709	negative regulation of membrane permeability	1/366	22/17011	0.0454545	2.11264	0.774344	0.380477	0.854948	0.781723	SLC25A4	1	0.0680604	11
GO:0034308	primary alcohol metabolic process	3/366	103/17011	0.0291262	1.35373	0.533947	0.382381	0.856199	0.782867	CYP3A7/ALDH1B1/CYP2C18	3	0.0674253	11
GO:0050804	modulation of chemical synaptic transmission	12/366	498/17011	0.0240964	1.11996	0.402876	0.385782	0.856199	0.782867	ATP1A2/KCNK2/NTNG1/GRM7/HOMER1/CAMK2A/NRXN2/MAP1A/MAPT/SHANK1/SEPTIN5/C22orf39	12	0.0674253	11
GO:0044282	small molecule catabolic process	9/366	365/17011	0.0246575	1.14604	0.418219	0.386471	0.856199	0.782867	HADHB/ACAA1/DDO/CROT/ALDH1B1/ACTN3/CARNS1/NOS1/PFKM	9	0.0674253	11
GO:0033013	tetrapyrrole metabolic process	2/366	62/17011	0.0322581	1.49929	0.584025	0.386635	0.856199	0.782867	TMEM14B/SUCLA2	2	0.0674253	11
GO:0051932	synaptic transmission, GABAergic	2/366	62/17011	0.0322581	1.49929	0.584025	0.386635	0.856199	0.782867	KCNK2/GABBR2	2	0.0674253	11
GO:0009062	fatty acid catabolic process	3/366	104/17011	0.0288462	1.34072	0.516804	0.388216	0.856199	0.782867	HADHB/ACAA1/CROT	3	0.0674253	11
GO:2001243	negative regulation of intrinsic apoptotic signaling pathway	3/366	104/17011	0.0288462	1.34072	0.516804	0.388216	0.856199	0.782867	SFRP2/TAF9B/YBX3	3	0.0674253	11
GO:0099177	regulation of trans-synaptic signaling	12/366	499/17011	0.0240481	1.11771	0.395747	0.388407	0.856199	0.782867	ATP1A2/KCNK2/NTNG1/GRM7/HOMER1/CAMK2A/NRXN2/MAP1A/MAPT/SHANK1/SEPTIN5/C22orf39	12	0.0674253	11
GO:0007178	cell surface receptor protein serine/threonine kinase signaling pathway	9/366	366/17011	0.0245902	1.14291	0.409824	0.389536	0.856199	0.782867	ITGB6/SOX11/FSTL5/SFRP2/GPC3/SULF1/SPART/RGMA/SOST	9	0.0674253	11
GO:0000302	response to reactive oxygen species	5/366	191/17011	0.026178	1.21671	0.446605	0.392859	0.856199	0.782867	CRYAB/UCP3/TPM1/MAPT/MB	5	0.0674253	11
GO:0001764	neuron migration	5/366	191/17011	0.026178	1.21671	0.446605	0.392859	0.856199	0.782867	NTNG1/CAMK2A/SPOCK1/MDGA1/WDR62	5	0.0674253	11
GO:0000963	mitochondrial RNA processing	1/366	23/17011	0.0434783	2.02079	0.726406	0.393824	0.856199	0.782867	TRMT10C	1	0.0674253	11
GO:0003298	physiological muscle hypertrophy	1/366	23/17011	0.0434783	2.02079	0.726406	0.393824	0.856199	0.782867	PI16	1	0.0674253	11
GO:0003301	physiological cardiac muscle hypertrophy	1/366	23/17011	0.0434783	2.02079	0.726406	0.393824	0.856199	0.782867	PI16	1	0.0674253	11
GO:0003323	type B pancreatic cell development	1/366	23/17011	0.0434783	2.02079	0.726406	0.393824	0.856199	0.782867	BHLHA15	1	0.0674253	11
GO:0007263	nitric oxide mediated signal transduction	1/366	23/17011	0.0434783	2.02079	0.726406	0.393824	0.856199	0.782867	NOS1	1	0.0674253	11
GO:0008090	retrograde axonal transport	1/366	23/17011	0.0434783	2.02079	0.726406	0.393824	0.856199	0.782867	MAP1A	1	0.0674253	11
GO:0032770	positive regulation of monooxygenase activity	1/366	23/17011	0.0434783	2.02079	0.726406	0.393824	0.856199	0.782867	S100A1	1	0.0674253	11
GO:0032928	regulation of superoxide anion generation	1/366	23/17011	0.0434783	2.02079	0.726406	0.393824	0.856199	0.782867	MAPT	1	0.0674253	11
GO:0038128	ERBB2 signaling pathway	1/366	23/17011	0.0434783	2.02079	0.726406	0.393824	0.856199	0.782867	MYOC	1	0.0674253	11
GO:0042745	circadian sleep/wake cycle	1/366	23/17011	0.0434783	2.02079	0.726406	0.393824	0.856199	0.782867	PLN	1	0.0674253	11
GO:0043567	regulation of insulin-like growth factor receptor signaling pathway	1/366	23/17011	0.0434783	2.02079	0.726406	0.393824	0.856199	0.782867	TRIM72	1	0.0674253	11
GO:0045762	positive regulation of adenylate cyclase activity	1/366	23/17011	0.0434783	2.02079	0.726406	0.393824	0.856199	0.782867	CAP2	1	0.0674253	11
GO:0046058	cAMP metabolic process	1/366	23/17011	0.0434783	2.02079	0.726406	0.393824	0.856199	0.782867	ADCY2	1	0.0674253	11
GO:0046519	sphingoid metabolic process	1/366	23/17011	0.0434783	2.02079	0.726406	0.393824	0.856199	0.782867	SPTSSB	1	0.0674253	11
GO:0048143	astrocyte activation	1/366	23/17011	0.0434783	2.02079	0.726406	0.393824	0.856199	0.782867	MAPT	1	0.0674253	11
GO:0051131	chaperone-mediated protein complex assembly	1/366	23/17011	0.0434783	2.02079	0.726406	0.393824	0.856199	0.782867	PTGES3L	1	0.0674253	11
GO:0060143	positive regulation of syncytium formation by plasma membrane fusion	1/366	23/17011	0.0434783	2.02079	0.726406	0.393824	0.856199	0.782867	MYOD1	1	0.0674253	11
GO:0060339	negative regulation of type I interferon-mediated signaling pathway	1/366	23/17011	0.0434783	2.02079	0.726406	0.393824	0.856199	0.782867	SMIM30	1	0.0674253	11
GO:0061049	cell growth involved in cardiac muscle cell development	1/366	23/17011	0.0434783	2.02079	0.726406	0.393824	0.856199	0.782867	PI16	1	0.0674253	11
GO:0061952	midbody abscission	1/366	23/17011	0.0434783	2.02079	0.726406	0.393824	0.856199	0.782867	SPART	1	0.0674253	11
GO:0071294	cellular response to zinc ion	1/366	23/17011	0.0434783	2.02079	0.726406	0.393824	0.856199	0.782867	MT1B	1	0.0674253	11
GO:0090042	tubulin deacetylation	1/366	23/17011	0.0434783	2.02079	0.726406	0.393824	0.856199	0.782867	MAPT	1	0.0674253	11
GO:1900151	regulation of nuclear-transcribed mRNA catabolic process, deadenylation-dependent decay	1/366	23/17011	0.0434783	2.02079	0.726406	0.393824	0.856199	0.782867	IGF2BP1	1	0.0674253	11
GO:1901659	glycosyl compound biosynthetic process	1/366	23/17011	0.0434783	2.02079	0.726406	0.393824	0.856199	0.782867	TYW1B	1	0.0674253	11
GO:1902018	negative regulation of cilium assembly	1/366	23/17011	0.0434783	2.02079	0.726406	0.393824	0.856199	0.782867	TBC1D30	1	0.0674253	11
GO:1903672	positive regulation of sprouting angiogenesis	1/366	23/17011	0.0434783	2.02079	0.726406	0.393824	0.856199	0.782867	S100A1	1	0.0674253	11
GO:1905244	regulation of modification of synaptic structure	1/366	23/17011	0.0434783	2.02079	0.726406	0.393824	0.856199	0.782867	CAP2	1	0.0674253	11
GO:0007160	cell-matrix adhesion	6/366	235/17011	0.0255319	1.18668	0.427296	0.39403	0.856199	0.782867	MYOC/ACTN2/ITGB6/HRG/BST1/ACTN3	6	0.0674253	11
GO:0006835	dicarboxylic acid transport	3/366	105/17011	0.0285714	1.32795	0.499837	0.394038	0.856199	0.782867	ATP1A2/KCNK2/GRM7	3	0.0674253	11
GO:0090100	positive regulation of transmembrane receptor protein serine/threonine kinase signaling pathway	3/366	105/17011	0.0285714	1.32795	0.499837	0.394038	0.856199	0.782867	SOX11/GPC3/SULF1	3	0.0674253	11
GO:0035904	aorta development	2/366	63/17011	0.031746	1.4755	0.560672	0.394267	0.856199	0.782867	SIX1/TBX1	2	0.0674253	11
GO:0051893	regulation of focal adhesion assembly	2/366	63/17011	0.031746	1.4755	0.560672	0.394267	0.856199	0.782867	MYOC/HRG	2	0.0674253	11
GO:0090109	regulation of cell-substrate junction assembly	2/366	63/17011	0.031746	1.4755	0.560672	0.394267	0.856199	0.782867	MYOC/HRG	2	0.0674253	11
GO:0001822	kidney development	8/366	324/17011	0.0246914	1.14761	0.397782	0.396837	0.860439	0.786743	CTNNBIP1/SOX11/GPC3/SULF1/FREM2/SIX1/SIX4/PYGO1	8	0.0652799	11
GO:0045664	regulation of neuron differentiation	5/366	192/17011	0.0260417	1.21037	0.434692	0.397126	0.860439	0.786743	SOX11/SIX3/SFRP2/SIX1/WDR62	5	0.0652799	11
GO:0050954	sensory perception of mechanical stimulus	5/366	192/17011	0.0260417	1.21037	0.434692	0.397126	0.860439	0.786743	KCNK2/GRM7/CLIC5/SIX1/TBX1	5	0.0652799	11
GO:0021537	telencephalon development	7/366	280/17011	0.025	1.16195	0.405191	0.397643	0.860905	0.787169	ATP1A2/SIX3/TACC3/TMEM14B/MDGA1/IGF2BP1/WDR62	7	0.065045	11
GO:0006939	smooth muscle contraction	3/366	106/17011	0.0283019	1.31542	0.483041	0.399845	0.863831	0.789845	ATP1A2/GRIP2/SULF1	3	0.063571	11
GO:0031122	cytoplasmic microtubule organization	2/366	64/17011	0.03125	1.45244	0.537721	0.401855	0.863831	0.789845	TRDN/MAPT	2	0.063571	11
GO:0043603	amide metabolic process	11/366	460/17011	0.023913	1.11143	0.359281	0.403722	0.863831	0.789845	ACOT11/NT5C1A/PLAAT1/SPTSSB/PPT2/CROT/PLAAT2/PLAAT5/CARNS1/SUCLA2/ACSM1	11	0.063571	11
GO:0010389	regulation of G2/M transition of mitotic cell cycle	3/366	107/17011	0.0280374	1.30313	0.466413	0.405637	0.863831	0.789845	FHL1/PKIA/HSPA2	3	0.063571	11
GO:0060840	artery development	3/366	107/17011	0.0280374	1.30313	0.466413	0.405637	0.863831	0.789845	PRRX1/SIX1/TBX1	3	0.063571	11
GO:0006164	purine nucleotide biosynthetic process	5/366	194/17011	0.0257732	1.19789	0.411057	0.40565	0.863831	0.789845	AMPD1/ADCY2/NDUFA1/DMAC2L/NMRK2	5	0.063571	11
GO:0021543	pallium development	5/366	194/17011	0.0257732	1.19789	0.411057	0.40565	0.863831	0.789845	TACC3/TMEM14B/MDGA1/IGF2BP1/WDR62	5	0.063571	11
GO:0001779	natural killer cell differentiation	1/366	24/17011	0.0416667	1.93659	0.680843	0.406884	0.863831	0.789845	ZNF683	1	0.063571	11
GO:0009074	aromatic amino acid family catabolic process	1/366	24/17011	0.0416667	1.93659	0.680843	0.406884	0.863831	0.789845	CARNS1	1	0.063571	11
GO:0015867	ATP transport	1/366	24/17011	0.0416667	1.93659	0.680843	0.406884	0.863831	0.789845	SLC25A4	1	0.063571	11
GO:0021871	forebrain regionalization	1/366	24/17011	0.0416667	1.93659	0.680843	0.406884	0.863831	0.789845	SIX3	1	0.063571	11
GO:0030431	sleep	1/366	24/17011	0.0416667	1.93659	0.680843	0.406884	0.863831	0.789845	PLN	1	0.063571	11
GO:0032528	microvillus organization	1/366	24/17011	0.0416667	1.93659	0.680843	0.406884	0.863831	0.789845	TNIK	1	0.063571	11
GO:0042659	regulation of cell fate specification	1/366	24/17011	0.0416667	1.93659	0.680843	0.406884	0.863831	0.789845	SFRP2	1	0.063571	11
GO:0042790	nucleolar large rRNA transcription by RNA polymerase I	1/366	24/17011	0.0416667	1.93659	0.680843	0.406884	0.863831	0.789845	DDX11	1	0.063571	11
GO:0043576	regulation of respiratory gaseous exchange	1/366	24/17011	0.0416667	1.93659	0.680843	0.406884	0.863831	0.789845	ATP1A2	1	0.063571	11
GO:0046835	carbohydrate phosphorylation	1/366	24/17011	0.0416667	1.93659	0.680843	0.406884	0.863831	0.789845	PFKM	1	0.063571	11
GO:0050650	chondroitin sulfate proteoglycan biosynthetic process	1/366	24/17011	0.0416667	1.93659	0.680843	0.406884	0.863831	0.789845	B3GAT1	1	0.063571	11
GO:0060571	morphogenesis of an epithelial fold	1/366	24/17011	0.0416667	1.93659	0.680843	0.406884	0.863831	0.789845	SULF1	1	0.063571	11
GO:0071280	cellular response to copper ion	1/366	24/17011	0.0416667	1.93659	0.680843	0.406884	0.863831	0.789845	MT1B	1	0.063571	11
GO:0071450	cellular response to oxygen radical	1/366	24/17011	0.0416667	1.93659	0.680843	0.406884	0.863831	0.789845	MB	1	0.063571	11
GO:0071451	cellular response to superoxide	1/366	24/17011	0.0416667	1.93659	0.680843	0.406884	0.863831	0.789845	MB	1	0.063571	11
GO:0090335	regulation of brown fat cell differentiation	1/366	24/17011	0.0416667	1.93659	0.680843	0.406884	0.863831	0.789845	SIX1	1	0.063571	11
GO:0141156	cAMP/PKA signal transduction	1/366	24/17011	0.0416667	1.93659	0.680843	0.406884	0.863831	0.789845	PKIA	1	0.063571	11
GO:1901028	regulation of mitochondrial outer membrane permeabilization involved in apoptotic signaling pathway	1/366	24/17011	0.0416667	1.93659	0.680843	0.406884	0.863831	0.789845	SLC25A4	1	0.063571	11
GO:2000193	positive regulation of fatty acid transport	1/366	24/17011	0.0416667	1.93659	0.680843	0.406884	0.863831	0.789845	FABP3	1	0.063571	11
GO:0098754	detoxification	4/366	151/17011	0.0264901	1.23121	0.42317	0.409157	0.86721	0.792935	GPX7/MT1B/NXN/MB	4	0.0618755	11
GO:0016054	organic acid catabolic process	6/366	239/17011	0.0251046	1.16682	0.385117	0.409389	0.86721	0.792935	HADHB/ACAA1/DDO/CROT/CARNS1/NOS1	6	0.0618755	11
GO:0046395	carboxylic acid catabolic process	6/366	239/17011	0.0251046	1.16682	0.385117	0.409389	0.86721	0.792935	HADHB/ACAA1/DDO/CROT/CARNS1/NOS1	6	0.0618755	11
GO:0035296	regulation of tube diameter	4/366	152/17011	0.0263158	1.22311	0.409707	0.414	0.870197	0.795666	ATP1A2/GRIP2/SMTNL1/NOS1	4	0.0603824	11
GO:0097746	blood vessel diameter maintenance	4/366	152/17011	0.0263158	1.22311	0.409707	0.414	0.870197	0.795666	ATP1A2/GRIP2/SMTNL1/NOS1	4	0.0603824	11
GO:0033135	regulation of peptidyl-serine phosphorylation	2/366	66/17011	0.030303	1.40843	0.492967	0.416894	0.870197	0.795666	SFRP2/HRC	2	0.0603824	11
GO:0071384	cellular response to corticosteroid stimulus	2/366	66/17011	0.030303	1.40843	0.492967	0.416894	0.870197	0.795666	MYOD1/METTL21C	2	0.0603824	11
GO:0009063	amino acid catabolic process	3/366	109/17011	0.0275229	1.27921	0.433644	0.41717	0.870197	0.795666	DDO/CARNS1/NOS1	3	0.0603824	11
GO:0030038	contractile actin filament bundle assembly	3/366	109/17011	0.0275229	1.27921	0.433644	0.41717	0.870197	0.795666	MYOC/SYNPO2L/TPM1	3	0.0603824	11
GO:0043149	stress fiber assembly	3/366	109/17011	0.0275229	1.27921	0.433644	0.41717	0.870197	0.795666	MYOC/SYNPO2L/TPM1	3	0.0603824	11
GO:0061448	connective tissue development	7/366	286/17011	0.0244755	1.13758	0.347934	0.418767	0.870197	0.795666	PRRX1/EVC/BMP3/SFRP2/PITX1/SULF1/SPART	7	0.0603824	11
GO:0018209	peptidyl-serine modification	4/366	153/17011	0.0261438	1.21511	0.396336	0.418835	0.870197	0.795666	SFRP2/CAMK2A/HRC/MAPK12	4	0.0603824	11
GO:0035150	regulation of tube size	4/366	153/17011	0.0261438	1.21511	0.396336	0.418835	0.870197	0.795666	ATP1A2/GRIP2/SMTNL1/NOS1	4	0.0603824	11
GO:0003091	renal water homeostasis	1/366	25/17011	0.04	1.85913	0.637429	0.419663	0.870197	0.795666	AQP4	1	0.0603824	11
GO:0009065	glutamine family amino acid catabolic process	1/366	25/17011	0.04	1.85913	0.637429	0.419663	0.870197	0.795666	NOS1	1	0.0603824	11
GO:0009162	deoxyribonucleoside monophosphate metabolic process	1/366	25/17011	0.04	1.85913	0.637429	0.419663	0.870197	0.795666	NT5C1A	1	0.0603824	11
GO:0010623	programmed cell death involved in cell development	1/366	25/17011	0.04	1.85913	0.637429	0.419663	0.870197	0.795666	YBX3	1	0.0603824	11
GO:0010667	negative regulation of cardiac muscle cell apoptotic process	1/366	25/17011	0.04	1.85913	0.637429	0.419663	0.870197	0.795666	SFRP2	1	0.0603824	11
GO:0010842	retina layer formation	1/366	25/17011	0.04	1.85913	0.637429	0.419663	0.870197	0.795666	SDK1	1	0.0603824	11
GO:0014829	vascular associated smooth muscle contraction	1/366	25/17011	0.04	1.85913	0.637429	0.419663	0.870197	0.795666	GRIP2	1	0.0603824	11
GO:0031365	N-terminal protein amino acid modification	1/366	25/17011	0.04	1.85913	0.637429	0.419663	0.870197	0.795666	HHATL	1	0.0603824	11
GO:0032288	myelin assembly	1/366	25/17011	0.04	1.85913	0.637429	0.419663	0.870197	0.795666	CD9	1	0.0603824	11
GO:0043101	purine-containing compound salvage	1/366	25/17011	0.04	1.85913	0.637429	0.419663	0.870197	0.795666	AMPD1	1	0.0603824	11
GO:0046697	decidualization	1/366	25/17011	0.04	1.85913	0.637429	0.419663	0.870197	0.795666	TPPP3	1	0.0603824	11
GO:0048745	smooth muscle tissue development	1/366	25/17011	0.04	1.85913	0.637429	0.419663	0.870197	0.795666	SIX1	1	0.0603824	11
GO:0051016	barbed-end actin filament capping	1/366	25/17011	0.04	1.85913	0.637429	0.419663	0.870197	0.795666	ASB2	1	0.0603824	11
GO:0061615	glycolytic process through fructose-6-phosphate	1/366	25/17011	0.04	1.85913	0.637429	0.419663	0.870197	0.795666	PFKM	1	0.0603824	11
GO:0071276	cellular response to cadmium ion	1/366	25/17011	0.04	1.85913	0.637429	0.419663	0.870197	0.795666	MT1B	1	0.0603824	11
GO:0086013	membrane repolarization during cardiac muscle cell action potential	1/366	25/17011	0.04	1.85913	0.637429	0.419663	0.870197	0.795666	NOS1	1	0.0603824	11
GO:1901071	glucosamine-containing compound metabolic process	1/366	25/17011	0.04	1.85913	0.637429	0.419663	0.870197	0.795666	EXTL2	1	0.0603824	11
GO:1901526	positive regulation of mitophagy	1/366	25/17011	0.04	1.85913	0.637429	0.419663	0.870197	0.795666	SLC25A4	1	0.0603824	11
GO:1903779	regulation of cardiac conduction	1/366	25/17011	0.04	1.85913	0.637429	0.419663	0.870197	0.795666	ATP2A1	1	0.0603824	11
GO:0016358	dendrite development	6/366	242/17011	0.0247934	1.15235	0.353956	0.420887	0.872101	0.797406	TNIK/CAMK2A/SDK1/MAP1A/IGF2BP1/SHANK1	6	0.0594334	11
GO:0035249	synaptic transmission, glutamatergic	3/366	110/17011	0.0272727	1.26759	0.417497	0.42291	0.875654	0.800655	ATP1A2/GRM7/HOMER1	3	0.0576677	11
GO:0009152	purine ribonucleotide biosynthetic process	4/366	154/17011	0.025974	1.20722	0.383056	0.42366	0.875934	0.800911	AMPD1/ADCY2/NDUFA1/DMAC2L	4	0.0575285	11
GO:0050730	regulation of peptidyl-tyrosine phosphorylation	4/366	154/17011	0.025974	1.20722	0.383056	0.42366	0.875934	0.800911	HRG/BST1/SFRP2/THBS4	4	0.0575285	11
GO:0045600	positive regulation of fat cell differentiation	2/366	67/17011	0.0298507	1.38741	0.471138	0.424342	0.876071	0.801036	SFRP2/SIX1	2	0.0574608	11
GO:0051057	positive regulation of small GTPase mediated signal transduction	2/366	67/17011	0.0298507	1.38741	0.471138	0.424342	0.876071	0.801036	ABRA/SYNPO2L	2	0.0574608	11
GO:0072073	kidney epithelium development	4/366	155/17011	0.0258065	1.19944	0.369865	0.428476	0.879472	0.804146	CTNNBIP1/GPC3/SIX1/SIX4	4	0.0557781	11
GO:0001676	long-chain fatty acid metabolic process	3/366	111/17011	0.027027	1.25617	0.401505	0.42863	0.879472	0.804146	ACAA1/CYP2C18/ACSM1	3	0.0557781	11
GO:1902476	chloride transmembrane transport	3/366	111/17011	0.027027	1.25617	0.401505	0.42863	0.879472	0.804146	KCNK2/CLIC5/CLCN1	3	0.0557781	11
GO:0014910	regulation of smooth muscle cell migration	2/366	68/17011	0.0294118	1.367	0.449657	0.431741	0.879472	0.804146	TPM1/TAFA5	2	0.0557781	11
GO:0019229	regulation of vasoconstriction	2/366	68/17011	0.0294118	1.367	0.449657	0.431741	0.879472	0.804146	ATP1A2/SMTNL1	2	0.0557781	11
GO:0150116	regulation of cell-substrate junction organization	2/366	68/17011	0.0294118	1.367	0.449657	0.431741	0.879472	0.804146	MYOC/HRG	2	0.0557781	11
GO:0002837	regulation of immune response to tumor cell	1/366	26/17011	0.0384615	1.78762	0.595967	0.432168	0.879472	0.804146	HRG	1	0.0557781	11
GO:0003094	glomerular filtration	1/366	26/17011	0.0384615	1.78762	0.595967	0.432168	0.879472	0.804146	SULF1	1	0.0557781	11
GO:0009435	NAD biosynthetic process	1/366	26/17011	0.0384615	1.78762	0.595967	0.432168	0.879472	0.804146	NMRK2	1	0.0557781	11
GO:0018345	protein palmitoylation	1/366	26/17011	0.0384615	1.78762	0.595967	0.432168	0.879472	0.804146	HHATL	1	0.0557781	11
GO:0033119	negative regulation of RNA splicing	1/366	26/17011	0.0384615	1.78762	0.595967	0.432168	0.879472	0.804146	RBM20	1	0.0557781	11
GO:0042278	purine nucleoside metabolic process	1/366	26/17011	0.0384615	1.78762	0.595967	0.432168	0.879472	0.804146	NT5C1A	1	0.0557781	11
GO:0046823	negative regulation of nucleocytoplasmic transport	1/366	26/17011	0.0384615	1.78762	0.595967	0.432168	0.879472	0.804146	PKIA	1	0.0557781	11
GO:0051953	negative regulation of amine transport	1/366	26/17011	0.0384615	1.78762	0.595967	0.432168	0.879472	0.804146	GRM7	1	0.0557781	11
GO:0060561	apoptotic process involved in morphogenesis	1/366	26/17011	0.0384615	1.78762	0.595967	0.432168	0.879472	0.804146	CRYAB	1	0.0557781	11
GO:0060740	prostate gland epithelium morphogenesis	1/366	26/17011	0.0384615	1.78762	0.595967	0.432168	0.879472	0.804146	SULF1	1	0.0557781	11
GO:0090023	positive regulation of neutrophil chemotaxis	1/366	26/17011	0.0384615	1.78762	0.595967	0.432168	0.879472	0.804146	THBS4	1	0.0557781	11
GO:0099637	neurotransmitter receptor transport	1/366	26/17011	0.0384615	1.78762	0.595967	0.432168	0.879472	0.804146	GRIP2	1	0.0557781	11
GO:1905562	regulation of vascular endothelial cell proliferation	1/366	26/17011	0.0384615	1.78762	0.595967	0.432168	0.879472	0.804146	APLN	1	0.0557781	11
GO:2000050	regulation of non-canonical Wnt signaling pathway	1/366	26/17011	0.0384615	1.78762	0.595967	0.432168	0.879472	0.804146	GPC3	1	0.0557781	11
GO:0072001	renal system development	8/366	335/17011	0.0238806	1.10993	0.301319	0.432808	0.880145	0.804762	CTNNBIP1/SOX11/GPC3/SULF1/FREM2/SIX1/SIX4/PYGO1	8	0.0554456	11
GO:0021915	neural tube development	4/366	157/17011	0.0254777	1.18416	0.343745	0.438076	0.887249	0.811257	SFRP2/SEMA3C/CDK20/RGMA	4	0.0519546	11
GO:0031960	response to corticosteroid	4/366	157/17011	0.0254777	1.18416	0.343745	0.438076	0.887249	0.811257	TRIM63/MYOD1/UCP3/METTL21C	4	0.0519546	11
GO:0018107	peptidyl-threonine phosphorylation	2/366	69/17011	0.0289855	1.34719	0.428512	0.439088	0.887249	0.811257	CAMK2A/MYLK2	2	0.0519546	11
GO:0019731	antibacterial humoral response	2/366	69/17011	0.0289855	1.34719	0.428512	0.439088	0.887249	0.811257	TF/EVPL	2	0.0519546	11
GO:0030193	regulation of blood coagulation	2/366	69/17011	0.0289855	1.34719	0.428512	0.439088	0.887249	0.811257	HRG/CD9	2	0.0519546	11
GO:0048857	neural nucleus development	2/366	69/17011	0.0289855	1.34719	0.428512	0.439088	0.887249	0.811257	SYPL2/S100A1	2	0.0519546	11
GO:0098930	axonal transport	2/366	69/17011	0.0289855	1.34719	0.428512	0.439088	0.887249	0.811257	MAP1A/MAPT	2	0.0519546	11
GO:0002520	immune system development	5/366	202/17011	0.0247525	1.15045	0.318966	0.439561	0.887249	0.811257	PITX2/BARX1/SIX1/SIX4/TBX1	5	0.0519546	11
GO:0045927	positive regulation of growth	6/366	247/17011	0.0242915	1.12902	0.302887	0.439983	0.887249	0.811257	SFRP2/TAF9B/MYOD1/ACTN3/YBX3/MAPT	6	0.0519546	11
GO:0022904	respiratory electron transport chain	3/366	113/17011	0.0265487	1.23393	0.369968	0.440009	0.887249	0.811257	NDUFA1/COX6A2/COX7A1	3	0.0519546	11
GO:0008277	regulation of G protein-coupled receptor signaling pathway	4/366	158/17011	0.0253165	1.17666	0.330814	0.442859	0.887249	0.811257	GRK7/CAMK2A/APLN/NOS1	4	0.0519546	11
GO:0044839	cell cycle G2/M phase transition	4/366	158/17011	0.0253165	1.17666	0.330814	0.442859	0.887249	0.811257	NES/FHL1/PKIA/HSPA2	4	0.0519546	11
GO:0006814	sodium ion transport	6/366	248/17011	0.0241935	1.12447	0.292799	0.44379	0.887249	0.811257	ATP1A2/GPD1L/ATP1B4/SLC5A12/NOS1/SCN4A	6	0.0519546	11
GO:0002834	regulation of response to tumor cell	1/366	27/17011	0.037037	1.72141	0.556284	0.444403	0.887249	0.811257	HRG	1	0.0519546	11
GO:0006972	hyperosmotic response	1/366	27/17011	0.037037	1.72141	0.556284	0.444403	0.887249	0.811257	YBX3	1	0.0519546	11
GO:0010952	positive regulation of peptidase activity	1/366	27/17011	0.037037	1.72141	0.556284	0.444403	0.887249	0.811257	MAPK12	1	0.0519546	11
GO:0030194	positive regulation of blood coagulation	1/366	27/17011	0.037037	1.72141	0.556284	0.444403	0.887249	0.811257	HRG	1	0.0519546	11
GO:0032469	endoplasmic reticulum calcium ion homeostasis	1/366	27/17011	0.037037	1.72141	0.556284	0.444403	0.887249	0.811257	ATP2A1	1	0.0519546	11
GO:0042730	fibrinolysis	1/366	27/17011	0.037037	1.72141	0.556284	0.444403	0.887249	0.811257	HRG	1	0.0519546	11
GO:0046037	GMP metabolic process	1/366	27/17011	0.037037	1.72141	0.556284	0.444403	0.887249	0.811257	AMPD1	1	0.0519546	11
GO:0051882	mitochondrial depolarization	1/366	27/17011	0.037037	1.72141	0.556284	0.444403	0.887249	0.811257	MYOC	1	0.0519546	11
GO:0070129	regulation of mitochondrial translation	1/366	27/17011	0.037037	1.72141	0.556284	0.444403	0.887249	0.811257	TRMT10C	1	0.0519546	11
GO:0070193	synaptonemal complex organization	1/366	27/17011	0.037037	1.72141	0.556284	0.444403	0.887249	0.811257	HSPA2	1	0.0519546	11
GO:0101023	vascular endothelial cell proliferation	1/366	27/17011	0.037037	1.72141	0.556284	0.444403	0.887249	0.811257	APLN	1	0.0519546	11
GO:1900048	positive regulation of hemostasis	1/366	27/17011	0.037037	1.72141	0.556284	0.444403	0.887249	0.811257	HRG	1	0.0519546	11
GO:1901679	nucleotide transmembrane transport	1/366	27/17011	0.037037	1.72141	0.556284	0.444403	0.887249	0.811257	SLC25A4	1	0.0519546	11
GO:0045765	regulation of angiogenesis	7/366	294/17011	0.0238095	1.10662	0.27346	0.446825	0.890544	0.81427	S100A1/HRG/SFRP2/THBS4/SULF1/HSPB6/TAFA5	7	0.0503447	11
GO:0048639	positive regulation of developmental growth	4/366	160/17011	0.025	1.16195	0.305203	0.452387	0.890544	0.81427	MYOD1/ACTN3/YBX3/MAPT	4	0.0503447	11
GO:0048663	neuron fate commitment	2/366	71/17011	0.028169	1.30924	0.38719	0.453626	0.890544	0.81427	PRRX1/SIX1	2	0.0503447	11
GO:1900046	regulation of hemostasis	2/366	71/17011	0.028169	1.30924	0.38719	0.453626	0.890544	0.81427	HRG/CD9	2	0.0503447	11
GO:0001778	plasma membrane repair	1/366	28/17011	0.0357143	1.65993	0.51823	0.456376	0.890544	0.81427	TRIM72	1	0.0503447	11
GO:0003209	cardiac atrium morphogenesis	1/366	28/17011	0.0357143	1.65993	0.51823	0.456376	0.890544	0.81427	MYH6	1	0.0503447	11
GO:0003416	endochondral bone growth	1/366	28/17011	0.0357143	1.65993	0.51823	0.456376	0.890544	0.81427	EVC	1	0.0503447	11
GO:0007097	nuclear migration	1/366	28/17011	0.0357143	1.65993	0.51823	0.456376	0.890544	0.81427	TACC3	1	0.0503447	11
GO:0007141	male meiosis I	1/366	28/17011	0.0357143	1.65993	0.51823	0.456376	0.890544	0.81427	HSPA2	1	0.0503447	11
GO:0007289	spermatid nucleus differentiation	1/366	28/17011	0.0357143	1.65993	0.51823	0.456376	0.890544	0.81427	PYGO1	1	0.0503447	11
GO:0009264	deoxyribonucleotide catabolic process	1/366	28/17011	0.0357143	1.65993	0.51823	0.456376	0.890544	0.81427	NT5C1A	1	0.0503447	11
GO:0010664	negative regulation of striated muscle cell apoptotic process	1/366	28/17011	0.0357143	1.65993	0.51823	0.456376	0.890544	0.81427	SFRP2	1	0.0503447	11
GO:0010971	positive regulation of G2/M transition of mitotic cell cycle	1/366	28/17011	0.0357143	1.65993	0.51823	0.456376	0.890544	0.81427	HSPA2	1	0.0503447	11
GO:0019359	nicotinamide nucleotide biosynthetic process	1/366	28/17011	0.0357143	1.65993	0.51823	0.456376	0.890544	0.81427	NMRK2	1	0.0503447	11
GO:0019363	pyridine nucleotide biosynthetic process	1/366	28/17011	0.0357143	1.65993	0.51823	0.456376	0.890544	0.81427	NMRK2	1	0.0503447	11
GO:0031281	positive regulation of cyclase activity	1/366	28/17011	0.0357143	1.65993	0.51823	0.456376	0.890544	0.81427	CAP2	1	0.0503447	11
GO:0034643	establishment of mitochondrion localization, microtubule-mediated	1/366	28/17011	0.0357143	1.65993	0.51823	0.456376	0.890544	0.81427	MAPT	1	0.0503447	11
GO:0035458	cellular response to interferon-beta	1/366	28/17011	0.0357143	1.65993	0.51823	0.456376	0.890544	0.81427	CAMK2A	1	0.0503447	11
GO:0043173	nucleotide salvage	1/366	28/17011	0.0357143	1.65993	0.51823	0.456376	0.890544	0.81427	AMPD1	1	0.0503447	11
GO:0046386	deoxyribose phosphate catabolic process	1/366	28/17011	0.0357143	1.65993	0.51823	0.456376	0.890544	0.81427	NT5C1A	1	0.0503447	11
GO:0046949	fatty-acyl-CoA biosynthetic process	1/366	28/17011	0.0357143	1.65993	0.51823	0.456376	0.890544	0.81427	PPT2	1	0.0503447	11
GO:0047497	mitochondrion transport along microtubule	1/366	28/17011	0.0357143	1.65993	0.51823	0.456376	0.890544	0.81427	MAPT	1	0.0503447	11
GO:0051043	regulation of membrane protein ectodomain proteolysis	1/366	28/17011	0.0357143	1.65993	0.51823	0.456376	0.890544	0.81427	RGMA	1	0.0503447	11
GO:0051349	positive regulation of lyase activity	1/366	28/17011	0.0357143	1.65993	0.51823	0.456376	0.890544	0.81427	CAP2	1	0.0503447	11
GO:0051497	negative regulation of stress fiber assembly	1/366	28/17011	0.0357143	1.65993	0.51823	0.456376	0.890544	0.81427	MYOC	1	0.0503447	11
GO:0060384	innervation	1/366	28/17011	0.0357143	1.65993	0.51823	0.456376	0.890544	0.81427	SULF1	1	0.0503447	11
GO:0060512	prostate gland morphogenesis	1/366	28/17011	0.0357143	1.65993	0.51823	0.456376	0.890544	0.81427	SULF1	1	0.0503447	11
GO:0060586	multicellular organismal-level iron ion homeostasis	1/366	28/17011	0.0357143	1.65993	0.51823	0.456376	0.890544	0.81427	TF	1	0.0503447	11
GO:0070168	negative regulation of biomineral tissue development	1/366	28/17011	0.0357143	1.65993	0.51823	0.456376	0.890544	0.81427	STATH	1	0.0503447	11
GO:0071480	cellular response to gamma radiation	1/366	28/17011	0.0357143	1.65993	0.51823	0.456376	0.890544	0.81427	CRYAB	1	0.0503447	11
GO:0071624	positive regulation of granulocyte chemotaxis	1/366	28/17011	0.0357143	1.65993	0.51823	0.456376	0.890544	0.81427	THBS4	1	0.0503447	11
GO:1903599	positive regulation of autophagy of mitochondrion	1/366	28/17011	0.0357143	1.65993	0.51823	0.456376	0.890544	0.81427	SLC25A4	1	0.0503447	11
GO:2000819	regulation of nucleotide-excision repair	1/366	28/17011	0.0357143	1.65993	0.51823	0.456376	0.890544	0.81427	DPF3	1	0.0503447	11
GO:0006865	amino acid transport	4/366	162/17011	0.0246914	1.14761	0.279919	0.461862	0.895603	0.818896	ATP1A2/KCNK2/GRM7/SLC36A2	4	0.0478842	11
GO:0099565	chemical synaptic transmission, postsynaptic	3/366	117/17011	0.025641	1.19175	0.308608	0.462499	0.895603	0.818896	KCNK2/CHRND/SHANK1	3	0.0478842	11
GO:1903076	regulation of protein localization to plasma membrane	3/366	117/17011	0.025641	1.19175	0.308608	0.462499	0.895603	0.818896	CAMK2A/CSRP3/STAC3	3	0.0478842	11
GO:1901342	regulation of vasculature development	7/366	300/17011	0.0233333	1.08449	0.218935	0.467716	0.895603	0.818896	S100A1/HRG/SFRP2/THBS4/SULF1/HSPB6/TAFA5	7	0.0478842	11
GO:0003281	ventricular septum development	2/366	73/17011	0.0273973	1.27337	0.347087	0.467946	0.895603	0.818896	XIRP2/SOX11	2	0.0478842	11
GO:0007405	neuroblast proliferation	2/366	73/17011	0.0273973	1.27337	0.347087	0.467946	0.895603	0.818896	SIX3/WDR62	2	0.0478842	11
GO:0009988	cell-cell recognition	2/366	73/17011	0.0273973	1.27337	0.347087	0.467946	0.895603	0.818896	CLGN/CD9	2	0.0478842	11
GO:0061512	protein localization to cilium	2/366	73/17011	0.0273973	1.27337	0.347087	0.467946	0.895603	0.818896	CDK20/ODAD4	2	0.0478842	11
GO:1903051	negative regulation of proteolysis involved in protein catabolic process	2/366	73/17011	0.0273973	1.27337	0.347087	0.467946	0.895603	0.818896	KLHL40/MAP1A	2	0.0478842	11
GO:0001773	myeloid dendritic cell activation	1/366	29/17011	0.0344828	1.60269	0.481673	0.468092	0.895603	0.818896	ITGB6	1	0.0478842	11
GO:0002052	positive regulation of neuroblast proliferation	1/366	29/17011	0.0344828	1.60269	0.481673	0.468092	0.895603	0.818896	WDR62	1	0.0478842	11
GO:0002092	positive regulation of receptor internalization	1/366	29/17011	0.0344828	1.60269	0.481673	0.468092	0.895603	0.818896	APLN	1	0.0478842	11
GO:0003309	type B pancreatic cell differentiation	1/366	29/17011	0.0344828	1.60269	0.481673	0.468092	0.895603	0.818896	BHLHA15	1	0.0478842	11
GO:0006656	phosphatidylcholine biosynthetic process	1/366	29/17011	0.0344828	1.60269	0.481673	0.468092	0.895603	0.818896	FABP3	1	0.0478842	11
GO:0006783	heme biosynthetic process	1/366	29/17011	0.0344828	1.60269	0.481673	0.468092	0.895603	0.818896	TMEM14B	1	0.0478842	11
GO:0006833	water transport	1/366	29/17011	0.0344828	1.60269	0.481673	0.468092	0.895603	0.818896	AQP4	1	0.0478842	11
GO:0009119	ribonucleoside metabolic process	1/366	29/17011	0.0344828	1.60269	0.481673	0.468092	0.895603	0.818896	NT5C1A	1	0.0478842	11
GO:0010039	response to iron ion	1/366	29/17011	0.0344828	1.60269	0.481673	0.468092	0.895603	0.818896	TF	1	0.0478842	11
GO:0010165	response to X-ray	1/366	29/17011	0.0344828	1.60269	0.481673	0.468092	0.895603	0.818896	SFRP2	1	0.0478842	11
GO:0022011	myelination in peripheral nervous system	1/366	29/17011	0.0344828	1.60269	0.481673	0.468092	0.895603	0.818896	MYOC	1	0.0478842	11
GO:0032292	peripheral nervous system axon ensheathment	1/366	29/17011	0.0344828	1.60269	0.481673	0.468092	0.895603	0.818896	MYOC	1	0.0478842	11
GO:0035767	endothelial cell chemotaxis	1/366	29/17011	0.0344828	1.60269	0.481673	0.468092	0.895603	0.818896	HRG	1	0.0478842	11
GO:0043392	negative regulation of DNA binding	1/366	29/17011	0.0344828	1.60269	0.481673	0.468092	0.895603	0.818896	SOX11	1	0.0478842	11
GO:0048679	regulation of axon regeneration	1/366	29/17011	0.0344828	1.60269	0.481673	0.468092	0.895603	0.818896	RGMA	1	0.0478842	11
GO:0090311	regulation of protein deacetylation	1/366	29/17011	0.0344828	1.60269	0.481673	0.468092	0.895603	0.818896	MAPT	1	0.0478842	11
GO:0097107	postsynaptic density assembly	1/366	29/17011	0.0344828	1.60269	0.481673	0.468092	0.895603	0.818896	NRXN2	1	0.0478842	11
GO:0097205	renal filtration	1/366	29/17011	0.0344828	1.60269	0.481673	0.468092	0.895603	0.818896	SULF1	1	0.0478842	11
GO:1902473	regulation of protein localization to synapse	1/366	29/17011	0.0344828	1.60269	0.481673	0.468092	0.895603	0.818896	MAPT	1	0.0478842	11
GO:1904862	inhibitory synapse assembly	1/366	29/17011	0.0344828	1.60269	0.481673	0.468092	0.895603	0.818896	MDGA1	1	0.0478842	11
GO:1903311	regulation of mRNA metabolic process	7/366	301/17011	0.0232558	1.08089	0.209954	0.471181	0.89989	0.822816	RBM24/SRPK3/MYOD1/RBM20/YBX3/RBFOX1/IGF2BP1	7	0.0458105	11
GO:0016311	dephosphorylation	4/366	164/17011	0.0243902	1.13361	0.254953	0.471281	0.89989	0.822816	PPP2R3A/DUSP26/PIP4P2/PTPRH	4	0.0458105	11
GO:0070507	regulation of microtubule cytoskeleton organization	4/366	164/17011	0.0243902	1.13361	0.254953	0.471281	0.89989	0.822816	TRIM54/TACC3/MAP1A/MAPT	4	0.0458105	11
GO:0009410	response to xenobiotic stimulus	10/366	439/17011	0.022779	1.05873	0.184858	0.472411	0.899997	0.822913	ACAA1/UGT2B7/UGT2B15/SFRP2/SEMA3C/CYP3A7/SMTNL1/CYP2C18/NOS1/ACSM1	10	0.045759	11
GO:0006836	neurotransmitter transport	5/366	210/17011	0.0238095	1.10662	0.230537	0.473014	0.899997	0.822913	ATP1A2/CAMK2A/NRXN2/NOS1/SEPTIN5	5	0.045759	11
GO:0060828	regulation of canonical Wnt signaling pathway	6/366	256/17011	0.0234375	1.08933	0.213552	0.474029	0.899997	0.822913	CTNNBIP1/RSPO1/PPP2R3A/SFRP2/GPC3/SOST	6	0.045759	11
GO:0002090	regulation of receptor internalization	2/366	74/17011	0.027027	1.25617	0.327469	0.475022	0.899997	0.822913	RSPO1/APLN	2	0.045759	11
GO:0055017	cardiac muscle tissue growth	2/366	74/17011	0.027027	1.25617	0.327469	0.475022	0.899997	0.822913	KCNK2/PI16	2	0.045759	11
GO:2000242	negative regulation of reproductive process	2/366	74/17011	0.027027	1.25617	0.327469	0.475022	0.899997	0.822913	SULF1/YBX3	2	0.045759	11
GO:0010720	positive regulation of cell development	10/366	440/17011	0.0227273	1.05632	0.177491	0.475282	0.899997	0.822913	MYOG/CTNNBIP1/SOX11/LMOD3/MYOD1/ACTN3/MYF6/NAP1L1/MAPT/WDR62	10	0.045759	11
GO:0007605	sensory perception of sound	4/366	165/17011	0.0242424	1.12674	0.242587	0.475967	0.899997	0.822913	GRM7/CLIC5/SIX1/TBX1	4	0.045759	11
GO:0044272	sulfur compound biosynthetic process	4/366	165/17011	0.0242424	1.12674	0.242587	0.475967	0.899997	0.822913	EXTL1/EXTL2/PPT2/B3GAT1	4	0.045759	11
GO:0010563	negative regulation of phosphorus metabolic process	6/366	257/17011	0.0233463	1.08509	0.203822	0.477778	0.899997	0.822913	TRIM63/SFRP2/KLHL31/DEPTOR/PKIA/ACTN3	6	0.045759	11
GO:0045936	negative regulation of phosphate metabolic process	6/366	257/17011	0.0233463	1.08509	0.203822	0.477778	0.899997	0.822913	TRIM63/SFRP2/KLHL31/DEPTOR/PKIA/ACTN3	6	0.045759	11
GO:0032355	response to estradiol	3/366	120/17011	0.025	1.16195	0.264	0.479107	0.899997	0.822913	MYOG/CRYAB/MYOD1	3	0.045759	11
GO:0048259	regulation of receptor-mediated endocytosis	3/366	120/17011	0.025	1.16195	0.264	0.479107	0.899997	0.822913	RSPO1/TF/APLN	3	0.045759	11
GO:1902749	regulation of cell cycle G2/M phase transition	3/366	120/17011	0.025	1.16195	0.264	0.479107	0.899997	0.822913	FHL1/PKIA/HSPA2	3	0.045759	11
GO:0000002	mitochondrial genome maintenance	1/366	30/17011	0.0333333	1.54927	0.446495	0.479556	0.899997	0.822913	SLC25A4	1	0.045759	11
GO:0007214	gamma-aminobutyric acid signaling pathway	1/366	30/17011	0.0333333	1.54927	0.446495	0.479556	0.899997	0.822913	GABBR2	1	0.045759	11
GO:0007342	fusion of sperm to egg plasma membrane involved in single fertilization	1/366	30/17011	0.0333333	1.54927	0.446495	0.479556	0.899997	0.822913	CD9	1	0.045759	11
GO:0010661	positive regulation of muscle cell apoptotic process	1/366	30/17011	0.0333333	1.54927	0.446495	0.479556	0.899997	0.822913	CAMK2A	1	0.045759	11
GO:0046856	phosphatidylinositol dephosphorylation	1/366	30/17011	0.0333333	1.54927	0.446495	0.479556	0.899997	0.822913	PIP4P2	1	0.045759	11
GO:0050732	negative regulation of peptidyl-tyrosine phosphorylation	1/366	30/17011	0.0333333	1.54927	0.446495	0.479556	0.899997	0.822913	SFRP2	1	0.045759	11
GO:0060055	angiogenesis involved in wound healing	1/366	30/17011	0.0333333	1.54927	0.446495	0.479556	0.899997	0.822913	TAFA5	1	0.045759	11
GO:0071549	cellular response to dexamethasone stimulus	1/366	30/17011	0.0333333	1.54927	0.446495	0.479556	0.899997	0.822913	METTL21C	1	0.045759	11
GO:0071875	adrenergic receptor signaling pathway	1/366	30/17011	0.0333333	1.54927	0.446495	0.479556	0.899997	0.822913	PLN	1	0.045759	11
GO:0090140	regulation of mitochondrial fission	1/366	30/17011	0.0333333	1.54927	0.446495	0.479556	0.899997	0.822913	MAPT	1	0.045759	11
GO:0090330	regulation of platelet aggregation	1/366	30/17011	0.0333333	1.54927	0.446495	0.479556	0.899997	0.822913	CD9	1	0.045759	11
GO:1902042	negative regulation of extrinsic apoptotic signaling pathway via death domain receptors	1/366	30/17011	0.0333333	1.54927	0.446495	0.479556	0.899997	0.822913	SFRP2	1	0.045759	11
GO:0014909	smooth muscle cell migration	2/366	75/17011	0.0266667	1.23942	0.308128	0.482041	0.90347	0.826089	TPM1/TAFA5	2	0.0440863	11
GO:0050818	regulation of coagulation	2/366	75/17011	0.0266667	1.23942	0.308128	0.482041	0.90347	0.826089	HRG/CD9	2	0.0440863	11
GO:0001952	regulation of cell-matrix adhesion	3/366	121/17011	0.0247934	1.15235	0.249386	0.48459	0.904943	0.827435	MYOC/HRG/BST1	3	0.043379	11
GO:0033108	mitochondrial respiratory chain complex assembly	3/366	121/17011	0.0247934	1.15235	0.249386	0.48459	0.904943	0.827435	SDHAF4/NDUFA1/COX7A1	3	0.043379	11
GO:0072522	purine-containing compound biosynthetic process	6/366	259/17011	0.023166	1.07671	0.184476	0.485253	0.904943	0.827435	AMPD1/ADCY2/PPT2/NDUFA1/DMAC2L/NMRK2	6	0.043379	11
GO:0002028	regulation of sodium ion transport	2/366	76/17011	0.0263158	1.22311	0.289056	0.489002	0.904943	0.827435	GPD1L/NOS1	2	0.043379	11
GO:0010660	regulation of muscle cell apoptotic process	2/366	76/17011	0.0263158	1.22311	0.289056	0.489002	0.904943	0.827435	SFRP2/CAMK2A	2	0.043379	11
GO:0031397	negative regulation of protein ubiquitination	2/366	76/17011	0.0263158	1.22311	0.289056	0.489002	0.904943	0.827435	KLHL40/NXN	2	0.043379	11
GO:0007156	homophilic cell adhesion via plasma membrane adhesion molecules	4/366	168/17011	0.0238095	1.10662	0.205942	0.48993	0.904943	0.827435	NEXN/MYOT/SDK1/MYPN	4	0.043379	11
GO:0007204	positive regulation of cytosolic calcium ion concentration	4/366	168/17011	0.0238095	1.10662	0.205942	0.48993	0.904943	0.827435	CACNA2D1/JPH1/NOS1/JPH2	4	0.043379	11
GO:0051963	regulation of synapse assembly	4/366	168/17011	0.0238095	1.10662	0.205942	0.48993	0.904943	0.827435	MDGA1/NRXN2/SIX1/SIX4	4	0.043379	11
GO:0001945	lymph vessel development	1/366	31/17011	0.0322581	1.49929	0.412591	0.490773	0.904943	0.827435	TBX1	1	0.043379	11
GO:0002418	immune response to tumor cell	1/366	31/17011	0.0322581	1.49929	0.412591	0.490773	0.904943	0.827435	HRG	1	0.043379	11
GO:0007026	negative regulation of microtubule depolymerization	1/366	31/17011	0.0322581	1.49929	0.412591	0.490773	0.904943	0.827435	TRIM54	1	0.043379	11
GO:0008209	androgen metabolic process	1/366	31/17011	0.0322581	1.49929	0.412591	0.490773	0.904943	0.827435	UGT2B7	1	0.043379	11
GO:0010575	positive regulation of vascular endothelial growth factor production	1/366	31/17011	0.0322581	1.49929	0.412591	0.490773	0.904943	0.827435	SULF1	1	0.043379	11
GO:0034311	diol metabolic process	1/366	31/17011	0.0322581	1.49929	0.412591	0.490773	0.904943	0.827435	SPTSSB	1	0.043379	11
GO:0050654	chondroitin sulfate proteoglycan metabolic process	1/366	31/17011	0.0322581	1.49929	0.412591	0.490773	0.904943	0.827435	B3GAT1	1	0.043379	11
GO:0050820	positive regulation of coagulation	1/366	31/17011	0.0322581	1.49929	0.412591	0.490773	0.904943	0.827435	HRG	1	0.043379	11
GO:0051085	chaperone cofactor-dependent protein refolding	1/366	31/17011	0.0322581	1.49929	0.412591	0.490773	0.904943	0.827435	HSPA2	1	0.043379	11
GO:0060674	placenta blood vessel development	1/366	31/17011	0.0322581	1.49929	0.412591	0.490773	0.904943	0.827435	PLCD3	1	0.043379	11
GO:0071404	cellular response to low-density lipoprotein particle stimulus	1/366	31/17011	0.0322581	1.49929	0.412591	0.490773	0.904943	0.827435	CD9	1	0.043379	11
GO:0072525	pyridine-containing compound biosynthetic process	1/366	31/17011	0.0322581	1.49929	0.412591	0.490773	0.904943	0.827435	NMRK2	1	0.043379	11
GO:0098868	bone growth	1/366	31/17011	0.0322581	1.49929	0.412591	0.490773	0.904943	0.827435	EVC	1	0.043379	11
GO:0099558	maintenance of synapse structure	1/366	31/17011	0.0322581	1.49929	0.412591	0.490773	0.904943	0.827435	SHANK1	1	0.043379	11
GO:0150146	cell junction disassembly	1/366	31/17011	0.0322581	1.49929	0.412591	0.490773	0.904943	0.827435	MYLK3	1	0.043379	11
GO:1902751	positive regulation of cell cycle G2/M phase transition	1/366	31/17011	0.0322581	1.49929	0.412591	0.490773	0.904943	0.827435	HSPA2	1	0.043379	11
GO:0022900	electron transport chain	3/366	123/17011	0.0243902	1.13361	0.220528	0.495472	0.910657	0.832661	NDUFA1/COX6A2/COX7A1	3	0.040645	11
GO:0072329	monocarboxylic acid catabolic process	3/366	123/17011	0.0243902	1.13361	0.220528	0.495472	0.910657	0.832661	HADHB/ACAA1/CROT	3	0.040645	11
GO:0098659	inorganic cation import across plasma membrane	3/366	123/17011	0.0243902	1.13361	0.220528	0.495472	0.910657	0.832661	ATP1A2/CACNA1S/CACNA2D1	3	0.040645	11
GO:0099587	inorganic ion import across plasma membrane	3/366	123/17011	0.0243902	1.13361	0.220528	0.495472	0.910657	0.832661	ATP1A2/CACNA1S/CACNA2D1	3	0.040645	11
GO:1990748	cellular detoxification	3/366	123/17011	0.0243902	1.13361	0.220528	0.495472	0.910657	0.832661	GPX7/NXN/MB	3	0.040645	11
GO:0009123	nucleoside monophosphate metabolic process	2/366	77/17011	0.025974	1.20722	0.270245	0.495904	0.910863	0.832849	AMPD1/NT5C1A	2	0.0405468	11
GO:0007009	plasma membrane organization	4/366	170/17011	0.0235294	1.0936	0.181879	0.499153	0.912767	0.83459	SYPL2/CSRP3/CD9/TRIM72	4	0.03964	11
GO:0009260	ribonucleotide biosynthetic process	4/366	170/17011	0.0235294	1.0936	0.181879	0.499153	0.912767	0.83459	AMPD1/ADCY2/NDUFA1/DMAC2L	4	0.03964	11
GO:0001736	establishment of planar polarity	1/366	32/17011	0.03125	1.45244	0.379868	0.501749	0.912767	0.83459	SFRP2	1	0.03964	11
GO:0002313	mature B cell differentiation involved in immune response	1/366	32/17011	0.03125	1.45244	0.379868	0.501749	0.912767	0.83459	ITM2A	1	0.03964	11
GO:0007164	establishment of tissue polarity	1/366	32/17011	0.03125	1.45244	0.379868	0.501749	0.912767	0.83459	SFRP2	1	0.03964	11
GO:0007271	synaptic transmission, cholinergic	1/366	32/17011	0.03125	1.45244	0.379868	0.501749	0.912767	0.83459	CHRND	1	0.03964	11
GO:0036336	dendritic cell migration	1/366	32/17011	0.03125	1.45244	0.379868	0.501749	0.912767	0.83459	ASB2	1	0.03964	11
GO:0045907	positive regulation of vasoconstriction	1/366	32/17011	0.03125	1.45244	0.379868	0.501749	0.912767	0.83459	SMTNL1	1	0.03964	11
GO:0048333	mesodermal cell differentiation	1/366	32/17011	0.03125	1.45244	0.379868	0.501749	0.912767	0.83459	SFRP2	1	0.03964	11
GO:0055094	response to lipoprotein particle	1/366	32/17011	0.03125	1.45244	0.379868	0.501749	0.912767	0.83459	CD9	1	0.03964	11
GO:0060325	face morphogenesis	1/366	32/17011	0.03125	1.45244	0.379868	0.501749	0.912767	0.83459	TBX1	1	0.03964	11
GO:0099601	regulation of neurotransmitter receptor activity	1/366	32/17011	0.03125	1.45244	0.379868	0.501749	0.912767	0.83459	SHANK1	1	0.03964	11
GO:1902253	regulation of intrinsic apoptotic signaling pathway by p53 class mediator	1/366	32/17011	0.03125	1.45244	0.379868	0.501749	0.912767	0.83459	TAF9B	1	0.03964	11
GO:1905606	regulation of presynapse assembly	1/366	32/17011	0.03125	1.45244	0.379868	0.501749	0.912767	0.83459	MDGA1	1	0.03964	11
GO:2000279	negative regulation of DNA biosynthetic process	1/366	32/17011	0.03125	1.45244	0.379868	0.501749	0.912767	0.83459	KCNK2	1	0.03964	11
GO:0052547	regulation of peptidase activity	2/366	78/17011	0.025641	1.19175	0.251687	0.502746	0.913997	0.835714	SPOCK1/MAPK12	2	0.0390554	11
GO:0060070	canonical Wnt signaling pathway	7/366	312/17011	0.0224359	1.04278	0.113087	0.508883	0.922287	0.843294	CTNNBIP1/RSPO1/PPP2R3A/SFRP2/GPC3/PYGO1/SOST	7	0.0351338	11
GO:0018210	peptidyl-threonine modification	2/366	79/17011	0.0253165	1.17666	0.233374	0.509529	0.922287	0.843294	CAMK2A/MYLK2	2	0.0351338	11
GO:0046323	D-glucose import	2/366	79/17011	0.0253165	1.17666	0.233374	0.509529	0.922287	0.843294	GPC3/DHRS7C	2	0.0351338	11
GO:0070098	chemokine-mediated signaling pathway	2/366	79/17011	0.0253165	1.17666	0.233374	0.509529	0.922287	0.843294	ACKR1/ENTREP1	2	0.0351338	11
GO:0010638	positive regulation of organelle organization	11/366	499/17011	0.0220441	1.02457	0.0825992	0.510563	0.922287	0.843294	NES/MYOC/ACTN2/SYNPO2/LMOD2/ANK1/SYNPO2L/DDX11/TPM1/MYLK3/MAPT	11	0.0351338	11
GO:0030282	bone mineralization	3/366	126/17011	0.0238095	1.10662	0.178129	0.511577	0.922287	0.843294	STATH/GPC3/ACTN3	3	0.0351338	11
GO:0017145	stem cell division	1/366	33/17011	0.030303	1.40843	0.348242	0.51249	0.922287	0.843294	SFRP2	1	0.0351338	11
GO:0031116	positive regulation of microtubule polymerization	1/366	33/17011	0.030303	1.40843	0.348242	0.51249	0.922287	0.843294	MAPT	1	0.0351338	11
GO:0031128	developmental induction	1/366	33/17011	0.030303	1.40843	0.348242	0.51249	0.922287	0.843294	SIX1	1	0.0351338	11
GO:0033198	response to ATP	1/366	33/17011	0.030303	1.40843	0.348242	0.51249	0.922287	0.843294	RYR3	1	0.0351338	11
GO:0048566	embryonic digestive tract development	1/366	33/17011	0.030303	1.40843	0.348242	0.51249	0.922287	0.843294	SOX11	1	0.0351338	11
GO:0051654	establishment of mitochondrion localization	1/366	33/17011	0.030303	1.40843	0.348242	0.51249	0.922287	0.843294	MAPT	1	0.0351338	11
GO:0060795	cell fate commitment involved in formation of primary germ layer	1/366	33/17011	0.030303	1.40843	0.348242	0.51249	0.922287	0.843294	SFRP2	1	0.0351338	11
GO:0090317	negative regulation of intracellular protein transport	1/366	33/17011	0.030303	1.40843	0.348242	0.51249	0.922287	0.843294	PKIA	1	0.0351338	11
GO:0097345	mitochondrial outer membrane permeabilization	1/366	33/17011	0.030303	1.40843	0.348242	0.51249	0.922287	0.843294	SLC25A4	1	0.0351338	11
GO:0099174	regulation of presynapse organization	1/366	33/17011	0.030303	1.40843	0.348242	0.51249	0.922287	0.843294	MDGA1	1	0.0351338	11
GO:1990778	protein localization to cell periphery	8/366	360/17011	0.0222222	1.03285	0.0934083	0.513288	0.923139	0.844074	ACTN2/KCNIP3/GRIP2/TNIK/CAMK2A/ANK1/CSRP3/STAC3	8	0.0347327	11
GO:1901888	regulation of cell junction assembly	6/366	267/17011	0.0224719	1.04445	0.108561	0.5148	0.925275	0.846026	MYOC/HRG/MDGA1/NRXN2/SIX1/SIX4	6	0.0337293	11
GO:0030500	regulation of bone mineralization	2/366	80/17011	0.025	1.16195	0.2153	0.51625	0.926712	0.84734	STATH/ACTN3	2	0.0330553	11
GO:0043954	cellular component maintenance	2/366	80/17011	0.025	1.16195	0.2153	0.51625	0.926712	0.84734	HOMER1/SHANK1	2	0.0330553	11
GO:0006821	chloride transport	3/366	127/17011	0.023622	1.09791	0.164224	0.516885	0.927135	0.847727	KCNK2/CLIC5/CLCN1	3	0.0328571	11
GO:0007188	adenylate cyclase-modulating G protein-coupled receptor signaling pathway	6/366	269/17011	0.0223048	1.03669	0.0899368	0.522088	0.927135	0.847727	GRM7/ADCY2/PLN/VIPR2/GABBR2/NOS1	6	0.0328571	11
GO:0032436	positive regulation of proteasomal ubiquitin-dependent protein catabolic process	2/366	81/17011	0.0246914	1.14761	0.197459	0.522911	0.927135	0.847727	TF/KLHL40	2	0.0328571	11
GO:0000462	maturation of SSU-rRNA from tricistronic rRNA transcript (SSU-rRNA, 5.8S rRNA, LSU-rRNA)	1/366	34/17011	0.0294118	1.367	0.317637	0.522999	0.927135	0.847727	PWP2	1	0.0328571	11
GO:0001569	branching involved in blood vessel morphogenesis	1/366	34/17011	0.0294118	1.367	0.317637	0.522999	0.927135	0.847727	SFRP2	1	0.0328571	11
GO:0006882	intracellular zinc ion homeostasis	1/366	34/17011	0.0294118	1.367	0.317637	0.522999	0.927135	0.847727	MT1B	1	0.0328571	11
GO:0007435	salivary gland morphogenesis	1/366	34/17011	0.0294118	1.367	0.317637	0.522999	0.927135	0.847727	SEMA3C	1	0.0328571	11
GO:0009584	detection of visible light	1/366	34/17011	0.0294118	1.367	0.317637	0.522999	0.927135	0.847727	GRK7	1	0.0328571	11
GO:0009954	proximal/distal pattern formation	1/366	34/17011	0.0294118	1.367	0.317637	0.522999	0.927135	0.847727	SIX3	1	0.0328571	11
GO:0010574	regulation of vascular endothelial growth factor production	1/366	34/17011	0.0294118	1.367	0.317637	0.522999	0.927135	0.847727	SULF1	1	0.0328571	11
GO:0015813	L-glutamate transmembrane transport	1/366	34/17011	0.0294118	1.367	0.317637	0.522999	0.927135	0.847727	ATP1A2	1	0.0328571	11
GO:0032107	regulation of response to nutrient levels	1/366	34/17011	0.0294118	1.367	0.317637	0.522999	0.927135	0.847727	PRKAG3	1	0.0328571	11
GO:0045026	plasma membrane fusion	1/366	34/17011	0.0294118	1.367	0.317637	0.522999	0.927135	0.847727	CD9	1	0.0328571	11
GO:0050891	multicellular organismal-level water homeostasis	1/366	34/17011	0.0294118	1.367	0.317637	0.522999	0.927135	0.847727	AQP4	1	0.0328571	11
GO:0051353	positive regulation of oxidoreductase activity	1/366	34/17011	0.0294118	1.367	0.317637	0.522999	0.927135	0.847727	S100A1	1	0.0328571	11
GO:0051873	killing by host of symbiont cells	1/366	34/17011	0.0294118	1.367	0.317637	0.522999	0.927135	0.847727	HRG	1	0.0328571	11
GO:0055075	potassium ion homeostasis	1/366	34/17011	0.0294118	1.367	0.317637	0.522999	0.927135	0.847727	ATP1A2	1	0.0328571	11
GO:0060292	long-term synaptic depression	1/366	34/17011	0.0294118	1.367	0.317637	0.522999	0.927135	0.847727	MAPT	1	0.0328571	11
GO:2000191	regulation of fatty acid transport	1/366	34/17011	0.0294118	1.367	0.317637	0.522999	0.927135	0.847727	FABP3	1	0.0328571	11
GO:2000677	regulation of transcription regulatory region DNA binding	1/366	34/17011	0.0294118	1.367	0.317637	0.522999	0.927135	0.847727	SOX11	1	0.0328571	11
GO:0007409	axonogenesis	10/366	457/17011	0.0218818	1.01703	0.0547142	0.523529	0.927497	0.848058	NTNG1/NEXN/MYOT/SEMA3C/MYPN/SPART/RGMA/MAP1A/MAPT/PTPRH	10	0.0326877	11
GO:0044248	cellular catabolic process	7/366	317/17011	0.022082	1.02633	0.0701732	0.525724	0.928864	0.849308	HADHB/ACAA1/DDO/CROT/CARNS1/NOS1/SUCLA2	7	0.0320481	11
GO:0010657	muscle cell apoptotic process	2/366	82/17011	0.0243902	1.13361	0.179842	0.529509	0.928864	0.849308	SFRP2/CAMK2A	2	0.0320481	11
GO:0048678	response to axon injury	2/366	82/17011	0.0243902	1.13361	0.179842	0.529509	0.928864	0.849308	KCNK2/RGMA	2	0.0320481	11
GO:0072091	regulation of stem cell proliferation	2/366	82/17011	0.0243902	1.13361	0.179842	0.529509	0.928864	0.849308	PRRX1/SOX11	2	0.0320481	11
GO:0006109	regulation of carbohydrate metabolic process	4/366	177/17011	0.0225989	1.05035	0.0998558	0.530846	0.928864	0.849308	TRIM63/PRKAG3/PPP1R3A/ACTN3	4	0.0320481	11
GO:0046390	ribose phosphate biosynthetic process	4/366	177/17011	0.0225989	1.05035	0.0998558	0.530846	0.928864	0.849308	AMPD1/ADCY2/NDUFA1/DMAC2L	4	0.0320481	11
GO:0030900	forebrain development	9/366	413/17011	0.0217918	1.01284	0.0391735	0.531942	0.928864	0.849308	ATP1A2/SIX3/TACC3/PITX2/PITX1/TMEM14B/MDGA1/IGF2BP1/WDR62	9	0.0320481	11
GO:0045667	regulation of osteoblast differentiation	3/366	130/17011	0.0230769	1.07257	0.123167	0.532621	0.928864	0.849308	CTNNBIP1/SOX11/SFRP2	3	0.0320481	11
GO:0098661	inorganic anion transmembrane transport	3/366	130/17011	0.0230769	1.07257	0.123167	0.532621	0.928864	0.849308	KCNK2/CLIC5/CLCN1	3	0.0320481	11
GO:0007416	synapse assembly	6/366	272/17011	0.0220588	1.02525	0.0622567	0.532938	0.928864	0.849308	MDGA1/SDK1/NRXN2/SIX1/SIX4/MAPT	6	0.0320481	11
GO:0001893	maternal placenta development	1/366	35/17011	0.0285714	1.32795	0.287986	0.533283	0.928864	0.849308	TPPP3	1	0.0320481	11
GO:0006884	cell volume homeostasis	1/366	35/17011	0.0285714	1.32795	0.287986	0.533283	0.928864	0.849308	AQP4	1	0.0320481	11
GO:0009156	ribonucleoside monophosphate biosynthetic process	1/366	35/17011	0.0285714	1.32795	0.287986	0.533283	0.928864	0.849308	AMPD1	1	0.0320481	11
GO:0019934	cGMP-mediated signaling	1/366	35/17011	0.0285714	1.32795	0.287986	0.533283	0.928864	0.849308	GUCA2B	1	0.0320481	11
GO:0030224	monocyte differentiation	1/366	35/17011	0.0285714	1.32795	0.287986	0.533283	0.928864	0.849308	CTNNBIP1	1	0.0320481	11
GO:0034063	stress granule assembly	1/366	35/17011	0.0285714	1.32795	0.287986	0.533283	0.928864	0.849308	MAPT	1	0.0320481	11
GO:0035456	response to interferon-beta	1/366	35/17011	0.0285714	1.32795	0.287986	0.533283	0.928864	0.849308	CAMK2A	1	0.0320481	11
GO:0045943	positive regulation of transcription by RNA polymerase I	1/366	35/17011	0.0285714	1.32795	0.287986	0.533283	0.928864	0.849308	DDX11	1	0.0320481	11
GO:0046320	regulation of fatty acid oxidation	1/366	35/17011	0.0285714	1.32795	0.287986	0.533283	0.928864	0.849308	FABP3	1	0.0320481	11
GO:0046329	negative regulation of JNK cascade	1/366	35/17011	0.0285714	1.32795	0.287986	0.533283	0.928864	0.849308	KLHL31	1	0.0320481	11
GO:0048665	neuron fate specification	1/366	35/17011	0.0285714	1.32795	0.287986	0.533283	0.928864	0.849308	SIX1	1	0.0320481	11
GO:0062125	regulation of mitochondrial gene expression	1/366	35/17011	0.0285714	1.32795	0.287986	0.533283	0.928864	0.849308	TRMT10C	1	0.0320481	11
GO:0071425	hematopoietic stem cell proliferation	1/366	35/17011	0.0285714	1.32795	0.287986	0.533283	0.928864	0.849308	SFRP2	1	0.0320481	11
GO:0071604	transforming growth factor beta production	1/366	35/17011	0.0285714	1.32795	0.287986	0.533283	0.928864	0.849308	ITGB6	1	0.0320481	11
GO:1901381	positive regulation of potassium ion transmembrane transport	1/366	35/17011	0.0285714	1.32795	0.287986	0.533283	0.928864	0.849308	ACTN2	1	0.0320481	11
GO:1901797	negative regulation of signal transduction by p53 class mediator	1/366	35/17011	0.0285714	1.32795	0.287986	0.533283	0.928864	0.849308	TAF9B	1	0.0320481	11
GO:2000463	positive regulation of excitatory postsynaptic potential	1/366	35/17011	0.0285714	1.32795	0.287986	0.533283	0.928864	0.849308	SHANK1	1	0.0320481	11
GO:0048771	tissue remodeling	4/366	178/17011	0.0224719	1.04445	0.0884051	0.535294	0.928864	0.849308	TF/HRG/THBS4/SEMA3C	4	0.0320481	11
GO:0001523	retinoid metabolic process	2/366	83/17011	0.0240964	1.11996	0.162445	0.536046	0.928864	0.849308	CYP3A7/CYP2C18	2	0.0320481	11
GO:0007193	adenylate cyclase-inhibiting G protein-coupled receptor signaling pathway	2/366	83/17011	0.0240964	1.11996	0.162445	0.536046	0.928864	0.849308	GRM7/GABBR2	2	0.0320481	11
GO:0008088	axo-dendritic transport	2/366	83/17011	0.0240964	1.11996	0.162445	0.536046	0.928864	0.849308	MAP1A/MAPT	2	0.0320481	11
GO:0030593	neutrophil chemotaxis	2/366	83/17011	0.0240964	1.11996	0.162445	0.536046	0.928864	0.849308	BST1/THBS4	2	0.0320481	11
GO:0035050	embryonic heart tube development	2/366	83/17011	0.0240964	1.11996	0.162445	0.536046	0.928864	0.849308	PITX2/ASB2	2	0.0320481	11
GO:0045913	positive regulation of carbohydrate metabolic process	2/366	83/17011	0.0240964	1.11996	0.162445	0.536046	0.928864	0.849308	PRKAG3/ACTN3	2	0.0320481	11
GO:0071230	cellular response to amino acid stimulus	2/366	83/17011	0.0240964	1.11996	0.162445	0.536046	0.928864	0.849308	RRAGD/SIX1	2	0.0320481	11
GO:1901657	glycosyl compound metabolic process	2/366	83/17011	0.0240964	1.11996	0.162445	0.536046	0.928864	0.849308	NT5C1A/TYW1B	2	0.0320481	11
GO:0003018	vascular process in circulatory system	6/366	273/17011	0.021978	1.0215	0.0530971	0.536532	0.929141	0.849561	ATP1A2/CTNNBIP1/GRIP2/PTP4A3/SMTNL1/NOS1	6	0.0319183	11
GO:0032434	regulation of proteasomal ubiquitin-dependent protein catabolic process	3/366	131/17011	0.0229008	1.06438	0.109694	0.537802	0.930748	0.851031	TF/KLHL40/MAP1A	3	0.0311679	11
GO:0046928	regulation of neurotransmitter secretion	2/366	84/17011	0.0238095	1.10662	0.145261	0.54252	0.930748	0.851031	CAMK2A/SEPTIN5	2	0.0311679	11
GO:0051952	regulation of amine transport	2/366	84/17011	0.0238095	1.10662	0.145261	0.54252	0.930748	0.851031	ATP1A2/GRM7	2	0.0311679	11
GO:0001953	negative regulation of cell-matrix adhesion	1/366	36/17011	0.0277778	1.29106	0.259226	0.543345	0.930748	0.851031	MYOC	1	0.0311679	11
GO:0007617	mating behavior	1/366	36/17011	0.0277778	1.29106	0.259226	0.543345	0.930748	0.851031	DDO	1	0.0311679	11
GO:0015701	bicarbonate transport	1/366	36/17011	0.0277778	1.29106	0.259226	0.543345	0.930748	0.851031	CA4	1	0.0311679	11
GO:0015868	purine ribonucleotide transport	1/366	36/17011	0.0277778	1.29106	0.259226	0.543345	0.930748	0.851031	SLC25A4	1	0.0311679	11
GO:0035883	enteroendocrine cell differentiation	1/366	36/17011	0.0277778	1.29106	0.259226	0.543345	0.930748	0.851031	BHLHA15	1	0.0311679	11
GO:0043537	negative regulation of blood vessel endothelial cell migration	1/366	36/17011	0.0277778	1.29106	0.259226	0.543345	0.930748	0.851031	HRG	1	0.0311679	11
GO:0046326	positive regulation of D-glucose import	1/366	36/17011	0.0277778	1.29106	0.259226	0.543345	0.930748	0.851031	GPC3	1	0.0311679	11
GO:0046688	response to copper ion	1/366	36/17011	0.0277778	1.29106	0.259226	0.543345	0.930748	0.851031	MT1B	1	0.0311679	11
GO:0046825	regulation of protein export from nucleus	1/366	36/17011	0.0277778	1.29106	0.259226	0.543345	0.930748	0.851031	XPO4	1	0.0311679	11
GO:0070316	regulation of G0 to G1 transition	1/366	36/17011	0.0277778	1.29106	0.259226	0.543345	0.930748	0.851031	DPF3	1	0.0311679	11
GO:0098698	postsynaptic specialization assembly	1/366	36/17011	0.0277778	1.29106	0.259226	0.543345	0.930748	0.851031	NRXN2	1	0.0311679	11
GO:1901099	negative regulation of signal transduction in absence of ligand	1/366	36/17011	0.0277778	1.29106	0.259226	0.543345	0.930748	0.851031	EYA4	1	0.0311679	11
GO:1902624	positive regulation of neutrophil migration	1/366	36/17011	0.0277778	1.29106	0.259226	0.543345	0.930748	0.851031	THBS4	1	0.0311679	11
GO:1903725	regulation of phospholipid metabolic process	1/366	36/17011	0.0277778	1.29106	0.259226	0.543345	0.930748	0.851031	FABP3	1	0.0311679	11
GO:2001240	negative regulation of extrinsic apoptotic signaling pathway in absence of ligand	1/366	36/17011	0.0277778	1.29106	0.259226	0.543345	0.930748	0.851031	EYA4	1	0.0311679	11
GO:0001936	regulation of endothelial cell proliferation	3/366	133/17011	0.0225564	1.04838	0.0830566	0.548066	0.934956	0.854878	THBS4/APLN/SULF1	3	0.0292088	11
GO:0097237	cellular response to toxic substance	3/366	133/17011	0.0225564	1.04838	0.0830566	0.548066	0.934956	0.854878	GPX7/NXN/MB	3	0.0292088	11
GO:0097061	dendritic spine organization	2/366	85/17011	0.0235294	1.0936	0.128285	0.548931	0.934956	0.854878	HOMER1/SHANK1	2	0.0292088	11
GO:0007286	spermatid development	5/366	229/17011	0.0218341	1.01481	0.0334504	0.549515	0.934956	0.854878	PFN4/PLN/CCDC136/HSPA2/PYGO1	5	0.0292088	11
GO:2001234	negative regulation of apoptotic signaling pathway	5/366	229/17011	0.0218341	1.01481	0.0334504	0.549515	0.934956	0.854878	SLC25A4/SFRP2/EYA4/TAF9B/YBX3	5	0.0292088	11
GO:0007219	Notch signaling pathway	4/366	182/17011	0.021978	1.0215	0.0432362	0.552871	0.934956	0.854878	GRIP2/PLN/PTP4A3/SIX1	4	0.0292088	11
GO:0071478	cellular response to radiation	4/366	182/17011	0.021978	1.0215	0.0432362	0.552871	0.934956	0.854878	ITGB6/GRK7/SFRP2/CRYAB	4	0.0292088	11
GO:0003230	cardiac atrium development	1/366	37/17011	0.027027	1.25617	0.231303	0.553191	0.934956	0.854878	MYH6	1	0.0292088	11
GO:0010092	specification of animal organ identity	1/366	37/17011	0.027027	1.25617	0.231303	0.553191	0.934956	0.854878	SIX1	1	0.0292088	11
GO:0010573	vascular endothelial growth factor production	1/366	37/17011	0.027027	1.25617	0.231303	0.553191	0.934956	0.854878	SULF1	1	0.0292088	11
GO:0010951	negative regulation of endopeptidase activity	1/366	37/17011	0.027027	1.25617	0.231303	0.553191	0.934956	0.854878	SPOCK1	1	0.0292088	11
GO:0021799	cerebral cortex radially oriented cell migration	1/366	37/17011	0.027027	1.25617	0.231303	0.553191	0.934956	0.854878	MDGA1	1	0.0292088	11
GO:0021988	olfactory lobe development	1/366	37/17011	0.027027	1.25617	0.231303	0.553191	0.934956	0.854878	ATP1A2	1	0.0292088	11
GO:0032228	regulation of synaptic transmission, GABAergic	1/366	37/17011	0.027027	1.25617	0.231303	0.553191	0.934956	0.854878	KCNK2	1	0.0292088	11
GO:0034110	regulation of homotypic cell-cell adhesion	1/366	37/17011	0.027027	1.25617	0.231303	0.553191	0.934956	0.854878	CD9	1	0.0292088	11
GO:0045773	positive regulation of axon extension	1/366	37/17011	0.027027	1.25617	0.231303	0.553191	0.934956	0.854878	MAPT	1	0.0292088	11
GO:0048265	response to pain	1/366	37/17011	0.027027	1.25617	0.231303	0.553191	0.934956	0.854878	THBS4	1	0.0292088	11
GO:0060043	regulation of cardiac muscle cell proliferation	1/366	37/17011	0.027027	1.25617	0.231303	0.553191	0.934956	0.854878	KCNK2	1	0.0292088	11
GO:0060218	hematopoietic stem cell differentiation	1/366	37/17011	0.027027	1.25617	0.231303	0.553191	0.934956	0.854878	MEOX1	1	0.0292088	11
GO:0099171	presynaptic modulation of chemical synaptic transmission	1/366	37/17011	0.027027	1.25617	0.231303	0.553191	0.934956	0.854878	NRXN2	1	0.0292088	11
GO:1902110	positive regulation of mitochondrial membrane permeability involved in apoptotic process	1/366	37/17011	0.027027	1.25617	0.231303	0.553191	0.934956	0.854878	SLC25A4	1	0.0292088	11
GO:1902410	mitotic cytokinetic process	1/366	37/17011	0.027027	1.25617	0.231303	0.553191	0.934956	0.854878	SPART	1	0.0292088	11
GO:0009165	nucleotide biosynthetic process	5/366	230/17011	0.0217391	1.01039	0.0235345	0.553397	0.934956	0.854878	AMPD1/ADCY2/NDUFA1/DMAC2L/NMRK2	5	0.0292088	11
GO:0042176	regulation of protein catabolic process	8/366	373/17011	0.0214477	0.99685	-0.0091208	0.553683	0.934956	0.854878	TF/KLHL40/PPP2R3A/ASB5/GPC3/RGMA/MAP1A/EEF1A2	8	0.0292088	11
GO:0098742	cell-cell adhesion via plasma-membrane adhesion molecules	6/366	278/17011	0.0215827	1.00313	0.0077909	0.554324	0.935483	0.85536	NTNG1/NEXN/MYOT/MDGA1/SDK1/MYPN	6	0.0289641	11
GO:0006094	gluconeogenesis	2/366	86/17011	0.0232558	1.08089	0.11151	0.555279	0.93654	0.856326	PRKAG3/FBP2	2	0.0284739	11
GO:0007189	adenylate cyclase-activating G protein-coupled receptor signaling pathway	4/366	183/17011	0.0218579	1.01592	0.0320985	0.55721	0.938702	0.858303	ADCY2/PLN/VIPR2/NOS1	4	0.0274725	11
GO:0042476	odontogenesis	3/366	135/17011	0.0222222	1.03285	0.0568181	0.558195	0.938702	0.858303	ITGB6/PITX2/TBX1	3	0.0274725	11
GO:0050768	negative regulation of neurogenesis	3/366	135/17011	0.0222222	1.03285	0.0568181	0.558195	0.938702	0.858303	SOX11/SPART/RGMA	3	0.0274725	11
GO:0043484	regulation of RNA splicing	4/366	184/17011	0.0217391	1.01039	0.0210211	0.561527	0.938702	0.858303	RBM24/MYOD1/RBM20/RBFOX1	4	0.0274725	11
GO:0051345	positive regulation of hydrolase activity	4/366	184/17011	0.0217391	1.01039	0.0210211	0.561527	0.938702	0.858303	RASGRP2/TBC1D30/DDX11/MAPK12	4	0.0274725	11
GO:0038084	vascular endothelial growth factor signaling pathway	2/366	87/17011	0.0229885	1.06846	0.0949325	0.561563	0.938702	0.858303	HRG/PTP4A3	2	0.0274725	11
GO:0000966	RNA 5'-end processing	1/366	38/17011	0.0263158	1.22311	0.204165	0.562825	0.938702	0.858303	TRMT10C	1	0.0274725	11
GO:0002335	mature B cell differentiation	1/366	38/17011	0.0263158	1.22311	0.204165	0.562825	0.938702	0.858303	ITM2A	1	0.0274725	11
GO:0006270	DNA replication initiation	1/366	38/17011	0.0263158	1.22311	0.204165	0.562825	0.938702	0.858303	ORC3	1	0.0274725	11
GO:0007431	salivary gland development	1/366	38/17011	0.0263158	1.22311	0.204165	0.562825	0.938702	0.858303	SEMA3C	1	0.0274725	11
GO:0007616	long-term memory	1/366	38/17011	0.0263158	1.22311	0.204165	0.562825	0.938702	0.858303	SHANK1	1	0.0274725	11
GO:0010591	regulation of lamellipodium assembly	1/366	38/17011	0.0263158	1.22311	0.204165	0.562825	0.938702	0.858303	HRG	1	0.0274725	11
GO:0031112	positive regulation of microtubule polymerization or depolymerization	1/366	38/17011	0.0263158	1.22311	0.204165	0.562825	0.938702	0.858303	MAPT	1	0.0274725	11
GO:0035640	exploration behavior	1/366	38/17011	0.0263158	1.22311	0.204165	0.562825	0.938702	0.858303	ATP1A2	1	0.0274725	11
GO:0045023	G0 to G1 transition	1/366	38/17011	0.0263158	1.22311	0.204165	0.562825	0.938702	0.858303	DPF3	1	0.0274725	11
GO:0046164	alcohol catabolic process	1/366	38/17011	0.0263158	1.22311	0.204165	0.562825	0.938702	0.858303	ALDH1B1	1	0.0274725	11
GO:0060251	regulation of glial cell proliferation	1/366	38/17011	0.0263158	1.22311	0.204165	0.562825	0.938702	0.858303	SOX11	1	0.0274725	11
GO:0071402	cellular response to lipoprotein particle stimulus	1/366	38/17011	0.0263158	1.22311	0.204165	0.562825	0.938702	0.858303	CD9	1	0.0274725	11
GO:1900181	negative regulation of protein localization to nucleus	1/366	38/17011	0.0263158	1.22311	0.204165	0.562825	0.938702	0.858303	PKIA	1	0.0274725	11
GO:0003407	neural retina development	2/366	88/17011	0.0227273	1.05632	0.0785465	0.567784	0.943773	0.86294	SIX3/SDK1	2	0.0251324	11
GO:0016101	diterpenoid metabolic process	2/366	88/17011	0.0227273	1.05632	0.0785465	0.567784	0.943773	0.86294	CYP3A7/CYP2C18	2	0.0251324	11
GO:0032456	endocytic recycling	2/366	88/17011	0.0227273	1.05632	0.0785465	0.567784	0.943773	0.86294	ACTN2/GRIP2	2	0.0251324	11
GO:1990868	response to chemokine	2/366	88/17011	0.0227273	1.05632	0.0785465	0.567784	0.943773	0.86294	ACKR1/ENTREP1	2	0.0251324	11
GO:1990869	cellular response to chemokine	2/366	88/17011	0.0227273	1.05632	0.0785465	0.567784	0.943773	0.86294	ACKR1/ENTREP1	2	0.0251324	11
GO:0007266	Rho protein signal transduction	3/366	137/17011	0.0218978	1.01777	0.0309655	0.568187	0.943773	0.86294	MYOC/ABRA/SYNPO2L	3	0.0251324	11
GO:0045739	positive regulation of DNA repair	3/366	137/17011	0.0218978	1.01777	0.0309655	0.568187	0.943773	0.86294	EYA4/DDX11/DPF3	3	0.0251324	11
GO:0001649	osteoblast differentiation	5/366	234/17011	0.0213675	0.993123	-0.015708	0.568761	0.944176	0.863308	MYOC/CTNNBIP1/SOX11/BMP3/SFRP2	5	0.0249472	11
GO:0007339	binding of sperm to zona pellucida	1/366	39/17011	0.025641	1.19175	0.177765	0.572252	0.944465	0.863573	CLGN	1	0.024814	11
GO:0019228	neuronal action potential	1/366	39/17011	0.025641	1.19175	0.177765	0.572252	0.944465	0.863573	KCNK2	1	0.024814	11
GO:0034389	lipid droplet organization	1/366	39/17011	0.025641	1.19175	0.177765	0.572252	0.944465	0.863573	SPART	1	0.024814	11
GO:0042044	fluid transport	1/366	39/17011	0.025641	1.19175	0.177765	0.572252	0.944465	0.863573	AQP4	1	0.024814	11
GO:0045745	positive regulation of G protein-coupled receptor signaling pathway	1/366	39/17011	0.025641	1.19175	0.177765	0.572252	0.944465	0.863573	NOS1	1	0.024814	11
GO:0046627	negative regulation of insulin receptor signaling pathway	1/366	39/17011	0.025641	1.19175	0.177765	0.572252	0.944465	0.863573	TRIM72	1	0.024814	11
GO:0050974	detection of mechanical stimulus involved in sensory perception	1/366	39/17011	0.025641	1.19175	0.177765	0.572252	0.944465	0.863573	KCNK2	1	0.024814	11
GO:0060323	head morphogenesis	1/366	39/17011	0.025641	1.19175	0.177765	0.572252	0.944465	0.863573	TBX1	1	0.024814	11
GO:0072530	purine-containing compound transmembrane transport	1/366	39/17011	0.025641	1.19175	0.177765	0.572252	0.944465	0.863573	SLC25A4	1	0.024814	11
GO:1902686	mitochondrial outer membrane permeabilization involved in programmed cell death	1/366	39/17011	0.025641	1.19175	0.177765	0.572252	0.944465	0.863573	SLC25A4	1	0.024814	11
GO:0050680	negative regulation of epithelial cell proliferation	3/366	138/17011	0.0217391	1.01039	0.01818	0.57313	0.945366	0.864397	SFRP2/GPC3/SULF1	3	0.0243999	11
GO:0019319	hexose biosynthetic process	2/366	89/17011	0.0224719	1.04445	0.0623473	0.573941	0.945607	0.864617	PRKAG3/FBP2	2	0.0242891	11
GO:1903321	negative regulation of protein modification by small protein conjugation or removal	2/366	89/17011	0.0224719	1.04445	0.0623473	0.573941	0.945607	0.864617	KLHL40/NXN	2	0.0242891	11
GO:0046328	regulation of JNK cascade	3/366	139/17011	0.0215827	1.00313	0.00548626	0.578039	0.947604	0.866443	MYOC/TNIK/KLHL31	3	0.0233731	11
GO:0009267	cellular response to starvation	4/366	188/17011	0.0212766	0.988897	-0.0227003	0.578562	0.947604	0.866443	PRKAG3/RRAGD/BHLHA15/MYOD1	4	0.0233731	11
GO:0001938	positive regulation of endothelial cell proliferation	2/366	90/17011	0.0222222	1.03285	0.04633	0.580034	0.947604	0.866443	THBS4/APLN	2	0.0233731	11
GO:0007411	axon guidance	5/366	237/17011	0.021097	0.980552	-0.0447087	0.580104	0.947604	0.866443	NEXN/MYOT/SEMA3C/MYPN/PTPRH	5	0.0233731	11
GO:0048515	spermatid differentiation	5/366	237/17011	0.021097	0.980552	-0.0447087	0.580104	0.947604	0.866443	PFN4/PLN/CCDC136/HSPA2/PYGO1	5	0.0233731	11
GO:0001941	postsynaptic membrane organization	1/366	40/17011	0.025	1.16195	0.152061	0.581477	0.947604	0.866443	NRXN2	1	0.0233731	11
GO:0006734	NADH metabolic process	1/366	40/17011	0.025	1.16195	0.152061	0.581477	0.947604	0.866443	PFKM	1	0.0233731	11
GO:0009303	rRNA transcription	1/366	40/17011	0.025	1.16195	0.152061	0.581477	0.947604	0.866443	DDX11	1	0.0233731	11
GO:0010719	negative regulation of epithelial to mesenchymal transition	1/366	40/17011	0.025	1.16195	0.152061	0.581477	0.947604	0.866443	SFRP2	1	0.0233731	11
GO:0016266	O-glycan processing	1/366	40/17011	0.025	1.16195	0.152061	0.581477	0.947604	0.866443	GALNT15	1	0.0233731	11
GO:0030488	tRNA methylation	1/366	40/17011	0.025	1.16195	0.152061	0.581477	0.947604	0.866443	TRMT10C	1	0.0233731	11
GO:0032814	regulation of natural killer cell activation	1/366	40/17011	0.025	1.16195	0.152061	0.581477	0.947604	0.866443	ZNF683	1	0.0233731	11
GO:0046427	positive regulation of receptor signaling pathway via JAK-STAT	1/366	40/17011	0.025	1.16195	0.152061	0.581477	0.947604	0.866443	CAMK2A	1	0.0233731	11
GO:0051503	adenine nucleotide transport	1/366	40/17011	0.025	1.16195	0.152061	0.581477	0.947604	0.866443	SLC25A4	1	0.0233731	11
GO:0051702	biological process involved in interaction with symbiont	1/366	40/17011	0.025	1.16195	0.152061	0.581477	0.947604	0.866443	HRG	1	0.0233731	11
GO:0052652	cyclic purine nucleotide metabolic process	1/366	40/17011	0.025	1.16195	0.152061	0.581477	0.947604	0.866443	ADCY2	1	0.0233731	11
GO:0060074	synapse maturation	1/366	40/17011	0.025	1.16195	0.152061	0.581477	0.947604	0.866443	SHANK1	1	0.0233731	11
GO:0086091	regulation of heart rate by cardiac conduction	1/366	40/17011	0.025	1.16195	0.152061	0.581477	0.947604	0.866443	CACNA2D1	1	0.0233731	11
GO:1900077	negative regulation of cellular response to insulin stimulus	1/366	40/17011	0.025	1.16195	0.152061	0.581477	0.947604	0.866443	TRIM72	1	0.0233731	11
GO:0006006	glucose metabolic process	4/366	189/17011	0.021164	0.983664	-0.0334872	0.582762	0.948856	0.867588	PRKAG3/FBP2/ACTN3/PFKM	4	0.0227995	11
GO:0034614	cellular response to reactive oxygen species	3/366	140/17011	0.0214286	0.99596	-0.00711714	0.582912	0.948856	0.867588	TPM1/MAPT/MB	3	0.0227995	11
GO:0097485	neuron projection guidance	5/366	238/17011	0.0210084	0.976432	-0.0542956	0.583849	0.94984	0.868487	NEXN/MYOT/SEMA3C/MYPN/PTPRH	5	0.0223498	11
GO:0046364	monosaccharide biosynthetic process	2/366	91/17011	0.021978	1.0215	0.0304903	0.586063	0.950345	0.868949	PRKAG3/FBP2	2	0.0221185	11
GO:0071229	cellular response to acid chemical	2/366	91/17011	0.021978	1.0215	0.0304903	0.586063	0.950345	0.868949	RRAGD/SIX1	2	0.0221185	11
GO:0010212	response to ionizing radiation	3/366	141/17011	0.0212766	0.988897	-0.0196317	0.587749	0.950345	0.868949	ITGB6/SFRP2/CRYAB	3	0.0221185	11
GO:0002691	regulation of cellular extravasation	1/366	41/17011	0.0243902	1.13361	0.127014	0.590503	0.950345	0.868949	BST1	1	0.0221185	11
GO:0006479	protein methylation	1/366	41/17011	0.0243902	1.13361	0.127014	0.590503	0.950345	0.868949	METTL21C	1	0.0221185	11
GO:0008213	protein alkylation	1/366	41/17011	0.0243902	1.13361	0.127014	0.590503	0.950345	0.868949	METTL21C	1	0.0221185	11
GO:0009066	aspartate family amino acid metabolic process	1/366	41/17011	0.0243902	1.13361	0.127014	0.590503	0.950345	0.868949	DDO	1	0.0221185	11
GO:0009072	aromatic amino acid metabolic process	1/366	41/17011	0.0243902	1.13361	0.127014	0.590503	0.950345	0.868949	CARNS1	1	0.0221185	11
GO:0009187	cyclic nucleotide metabolic process	1/366	41/17011	0.0243902	1.13361	0.127014	0.590503	0.950345	0.868949	ADCY2	1	0.0221185	11
GO:0010559	regulation of glycoprotein biosynthetic process	1/366	41/17011	0.0243902	1.13361	0.127014	0.590503	0.950345	0.868949	ITM2A	1	0.0221185	11
GO:0014002	astrocyte development	1/366	41/17011	0.0243902	1.13361	0.127014	0.590503	0.950345	0.868949	MAPT	1	0.0221185	11
GO:0030866	cortical actin cytoskeleton organization	1/366	41/17011	0.0243902	1.13361	0.127014	0.590503	0.950345	0.868949	EPB41L1	1	0.0221185	11
GO:0035337	fatty-acyl-CoA metabolic process	1/366	41/17011	0.0243902	1.13361	0.127014	0.590503	0.950345	0.868949	PPT2	1	0.0221185	11
GO:0035794	positive regulation of mitochondrial membrane permeability	1/366	41/17011	0.0243902	1.13361	0.127014	0.590503	0.950345	0.868949	SLC25A4	1	0.0221185	11
GO:0050919	negative chemotaxis	1/366	41/17011	0.0243902	1.13361	0.127014	0.590503	0.950345	0.868949	SEMA3C	1	0.0221185	11
GO:0060412	ventricular septum morphogenesis	1/366	41/17011	0.0243902	1.13361	0.127014	0.590503	0.950345	0.868949	SOX11	1	0.0221185	11
GO:0071542	dopaminergic neuron differentiation	1/366	41/17011	0.0243902	1.13361	0.127014	0.590503	0.950345	0.868949	SFRP2	1	0.0221185	11
GO:1903670	regulation of sprouting angiogenesis	1/366	41/17011	0.0243902	1.13361	0.127014	0.590503	0.950345	0.868949	S100A1	1	0.0221185	11
GO:1904861	excitatory synapse assembly	1/366	41/17011	0.0243902	1.13361	0.127014	0.590503	0.950345	0.868949	NRXN2	1	0.0221185	11
GO:0042445	hormone metabolic process	5/366	240/17011	0.0208333	0.968295	-0.0733516	0.591287	0.95065	0.869228	UGT2B7/UGT2B15/DDO/CYP3A7/CYP2C18	5	0.0219795	11
GO:0006400	tRNA modification	2/366	92/17011	0.0217391	1.01039	0.0148237	0.592027	0.95065	0.869228	TRMT10C/TYW1B	2	0.0219795	11
GO:0015807	L-amino acid transport	2/366	92/17011	0.0217391	1.01039	0.0148237	0.592027	0.95065	0.869228	ATP1A2/SLC36A2	2	0.0219795	11
GO:0051346	negative regulation of hydrolase activity	2/366	92/17011	0.0217391	1.01039	0.0148237	0.592027	0.95065	0.869228	CAMK2A/SPOCK1	2	0.0219795	11
GO:0048545	response to steroid hormone	7/366	338/17011	0.0207101	0.962565	-0.103081	0.593805	0.951648	0.870141	RXRG/ATP1A2/TRIM63/ACTA1/MYOD1/UCP3/METTL21C	7	0.0215236	11
GO:0070085	glycosylation	5/366	241/17011	0.0207469	0.964277	-0.0828215	0.594978	0.951648	0.870141	EXTL1/GALNT15/GRM7/GALNT17/B3GAT1	5	0.0215236	11
GO:0070482	response to oxygen levels	7/366	339/17011	0.020649	0.959726	-0.111067	0.596925	0.951648	0.870141	KCNK2/CRYAB/MYOD1/UCP3/NOS1/RYR1/MB	7	0.0215236	11
GO:0050770	regulation of axonogenesis	3/366	143/17011	0.020979	0.975066	-0.0443997	0.597315	0.951648	0.870141	SPART/RGMA/MAPT	3	0.0215236	11
GO:0051961	negative regulation of nervous system development	3/366	143/17011	0.020979	0.975066	-0.0443997	0.597315	0.951648	0.870141	SOX11/SPART/RGMA	3	0.0215236	11
GO:1901874	negative regulation of post-translational protein modification	2/366	93/17011	0.0215054	0.99953	-0.000674021	0.597928	0.951648	0.870141	KLHL40/NXN	2	0.0215236	11
GO:0007254	JNK cascade	4/366	193/17011	0.0207254	0.963278	-0.0760806	0.599318	0.951648	0.870141	MYOC/TNIK/KLHL31/MAPK12	4	0.0215236	11
GO:0000266	mitochondrial fission	1/366	42/17011	0.0238095	1.10662	0.102588	0.599334	0.951648	0.870141	MAPT	1	0.0215236	11
GO:0006040	amino sugar metabolic process	1/366	42/17011	0.0238095	1.10662	0.102588	0.599334	0.951648	0.870141	EXTL2	1	0.0215236	11
GO:0006476	protein deacetylation	1/366	42/17011	0.0238095	1.10662	0.102588	0.599334	0.951648	0.870141	MAPT	1	0.0215236	11
GO:0007099	centriole replication	1/366	42/17011	0.0238095	1.10662	0.102588	0.599334	0.951648	0.870141	WDR62	1	0.0215236	11
GO:0007595	lactation	1/366	42/17011	0.0238095	1.10662	0.102588	0.599334	0.951648	0.870141	APLN	1	0.0215236	11
GO:0009394	2'-deoxyribonucleotide metabolic process	1/366	42/17011	0.0238095	1.10662	0.102588	0.599334	0.951648	0.870141	NT5C1A	1	0.0215236	11
GO:0014044	Schwann cell development	1/366	42/17011	0.0238095	1.10662	0.102588	0.599334	0.951648	0.870141	MYOC	1	0.0215236	11
GO:0015865	purine nucleotide transport	1/366	42/17011	0.0238095	1.10662	0.102588	0.599334	0.951648	0.870141	SLC25A4	1	0.0215236	11
GO:0019933	cAMP-mediated signaling	1/366	42/17011	0.0238095	1.10662	0.102588	0.599334	0.951648	0.870141	CAP2	1	0.0215236	11
GO:0043094	metabolic compound salvage	1/366	42/17011	0.0238095	1.10662	0.102588	0.599334	0.951648	0.870141	AMPD1	1	0.0215236	11
GO:0045454	cell redox homeostasis	1/366	42/17011	0.0238095	1.10662	0.102588	0.599334	0.951648	0.870141	NOS1	1	0.0215236	11
GO:0060236	regulation of mitotic spindle organization	1/366	42/17011	0.0238095	1.10662	0.102588	0.599334	0.951648	0.870141	TACC3	1	0.0215236	11
GO:0060999	positive regulation of dendritic spine development	1/366	42/17011	0.0238095	1.10662	0.102588	0.599334	0.951648	0.870141	SHANK1	1	0.0215236	11
GO:0050673	epithelial cell proliferation	9/366	437/17011	0.020595	0.957216	-0.134357	0.600233	0.952544	0.870959	SOX11/SFRP2/THBS4/APLN/GPC3/SULF1/SIX1/SIX4/TBX1	9	0.0211152	11
GO:0048813	dendrite morphogenesis	3/366	144/17011	0.0208333	0.968295	-0.056656	0.602044	0.954049	0.872336	TNIK/IGF2BP1/SHANK1	3	0.0204293	11
GO:0007589	body fluid secretion	2/366	94/17011	0.0212766	0.988897	-0.0160069	0.603764	0.954049	0.872336	STATH/APLN	2	0.0204293	11
GO:0010507	negative regulation of autophagy	2/366	94/17011	0.0212766	0.988897	-0.0160069	0.603764	0.954049	0.872336	KIF25/RRAGD	2	0.0204293	11
GO:0042475	odontogenesis of dentin-containing tooth	2/366	94/17011	0.0212766	0.988897	-0.0160069	0.603764	0.954049	0.872336	ITGB6/TBX1	2	0.0204293	11
GO:2000781	positive regulation of double-strand break repair	2/366	94/17011	0.0212766	0.988897	-0.0160069	0.603764	0.954049	0.872336	DDX11/DPF3	2	0.0204293	11
GO:0001662	behavioral fear response	1/366	43/17011	0.0232558	1.08089	0.0787496	0.607976	0.954049	0.872336	ATP1A2	1	0.0204293	11
GO:0001937	negative regulation of endothelial cell proliferation	1/366	43/17011	0.0232558	1.08089	0.0787496	0.607976	0.954049	0.872336	SULF1	1	0.0204293	11
GO:0009124	nucleoside monophosphate biosynthetic process	1/366	43/17011	0.0232558	1.08089	0.0787496	0.607976	0.954049	0.872336	AMPD1	1	0.0204293	11
GO:0009262	deoxyribonucleotide metabolic process	1/366	43/17011	0.0232558	1.08089	0.0787496	0.607976	0.954049	0.872336	NT5C1A	1	0.0204293	11
GO:0010828	positive regulation of D-glucose transmembrane transport	1/366	43/17011	0.0232558	1.08089	0.0787496	0.607976	0.954049	0.872336	GPC3	1	0.0204293	11
GO:0014014	negative regulation of gliogenesis	1/366	43/17011	0.0232558	1.08089	0.0787496	0.607976	0.954049	0.872336	SOX11	1	0.0204293	11
GO:0019692	deoxyribose phosphate metabolic process	1/366	43/17011	0.0232558	1.08089	0.0787496	0.607976	0.954049	0.872336	NT5C1A	1	0.0204293	11
GO:0032689	negative regulation of type II interferon production	1/366	43/17011	0.0232558	1.08089	0.0787496	0.607976	0.954049	0.872336	ZNF683	1	0.0204293	11
GO:0042554	superoxide anion generation	1/366	43/17011	0.0232558	1.08089	0.0787496	0.607976	0.954049	0.872336	MAPT	1	0.0204293	11
GO:0045124	regulation of bone resorption	1/366	43/17011	0.0232558	1.08089	0.0787496	0.607976	0.954049	0.872336	TF	1	0.0204293	11
GO:0046839	phospholipid dephosphorylation	1/366	43/17011	0.0232558	1.08089	0.0787496	0.607976	0.954049	0.872336	PIP4P2	1	0.0204293	11
GO:0051084	'de novo' post-translational protein folding	1/366	43/17011	0.0232558	1.08089	0.0787496	0.607976	0.954049	0.872336	HSPA2	1	0.0204293	11
GO:0150052	regulation of postsynapse assembly	1/366	43/17011	0.0232558	1.08089	0.0787496	0.607976	0.954049	0.872336	NRXN2	1	0.0204293	11
GO:1900026	positive regulation of substrate adhesion-dependent cell spreading	1/366	43/17011	0.0232558	1.08089	0.0787496	0.607976	0.954049	0.872336	MYOC	1	0.0204293	11
GO:0000423	mitophagy	2/366	95/17011	0.0210526	0.978487	-0.0311789	0.609536	0.954049	0.872336	SLC25A4/NIPSNAP2	2	0.0204293	11
GO:0010975	regulation of neuron projection development	9/366	441/17011	0.0204082	0.948534	-0.16238	0.611145	0.954049	0.872336	PRRX1/NTNG1/TNIK/CRMP1/SFRP2/SPOCK1/SPART/RGMA/MAPT	9	0.0204293	11
GO:0018108	peptidyl-tyrosine phosphorylation	4/366	196/17011	0.0204082	0.948534	-0.107462	0.611475	0.954049	0.872336	HRG/BST1/SFRP2/THBS4	4	0.0204293	11
GO:1905475	regulation of protein localization to membrane	4/366	196/17011	0.0204082	0.948534	-0.107462	0.611475	0.954049	0.872336	CAMK2A/GPC3/CSRP3/STAC3	4	0.0204293	11
GO:0007091	metaphase/anaphase transition of mitotic cell cycle	2/366	96/17011	0.0208333	0.968295	-0.0461938	0.615244	0.954049	0.872336	TACC3/DPF3	2	0.0204293	11
GO:0016239	positive regulation of macroautophagy	2/366	96/17011	0.0208333	0.968295	-0.0461938	0.615244	0.954049	0.872336	SLC25A4/HSPB8	2	0.0204293	11
GO:0061157	mRNA destabilization	2/366	96/17011	0.0208333	0.968295	-0.0461938	0.615244	0.954049	0.872336	RBM24/IGF2BP1	2	0.0204293	11
GO:0018212	peptidyl-tyrosine modification	4/366	197/17011	0.0203046	0.943719	-0.117818	0.615476	0.954049	0.872336	HRG/BST1/SFRP2/THBS4	4	0.0204293	11
GO:0007269	neurotransmitter secretion	3/366	147/17011	0.0204082	0.948534	-0.0929295	0.61601	0.954049	0.872336	CAMK2A/NRXN2/SEPTIN5	3	0.0204293	11
GO:0099643	signal release from synapse	3/366	147/17011	0.0204082	0.948534	-0.0929295	0.61601	0.954049	0.872336	CAMK2A/NRXN2/SEPTIN5	3	0.0204293	11
GO:0002209	behavioral defense response	1/366	44/17011	0.0227273	1.05632	0.0554687	0.616432	0.954049	0.872336	ATP1A2	1	0.0204293	11
GO:0030501	positive regulation of bone mineralization	1/366	44/17011	0.0227273	1.05632	0.0554687	0.616432	0.954049	0.872336	ACTN3	1	0.0204293	11
GO:0031111	negative regulation of microtubule polymerization or depolymerization	1/366	44/17011	0.0227273	1.05632	0.0554687	0.616432	0.954049	0.872336	TRIM54	1	0.0204293	11
GO:0044273	sulfur compound catabolic process	1/366	44/17011	0.0227273	1.05632	0.0554687	0.616432	0.954049	0.872336	SUCLA2	1	0.0204293	11
GO:0046622	positive regulation of organ growth	1/366	44/17011	0.0227273	1.05632	0.0554687	0.616432	0.954049	0.872336	YBX3	1	0.0204293	11
GO:0051938	L-glutamate import	1/366	44/17011	0.0227273	1.05632	0.0554687	0.616432	0.954049	0.872336	ATP1A2	1	0.0204293	11
GO:0060338	regulation of type I interferon-mediated signaling pathway	1/366	44/17011	0.0227273	1.05632	0.0554687	0.616432	0.954049	0.872336	SMIM30	1	0.0204293	11
GO:0016042	lipid catabolic process	7/366	346/17011	0.0202312	0.940309	-0.166339	0.618415	0.954049	0.872336	HADHB/PLAAT1/ACAA1/CROT/PLAAT2/SPART/PLCD3	7	0.0204293	11
GO:0030324	lung development	4/366	198/17011	0.020202	0.938952	-0.128124	0.619452	0.954049	0.872336	ITGB6/SOX11/GPC3/ODAD4	4	0.0204293	11
GO:2000045	regulation of G1/S transition of mitotic cell cycle	3/366	148/17011	0.0202703	0.942125	-0.10486	0.620591	0.954049	0.872336	TMEM14B/FHL1/DPF3	3	0.0204293	11
GO:0015837	amine transport	2/366	97/17011	0.0206186	0.958312	-0.0610552	0.620888	0.954049	0.872336	ATP1A2/GRM7	2	0.0204293	11
GO:0042632	cholesterol homeostasis	2/366	97/17011	0.0206186	0.958312	-0.0610552	0.620888	0.954049	0.872336	FABP3/ACSM1	2	0.0204293	11
GO:0046330	positive regulation of JNK cascade	2/366	97/17011	0.0206186	0.958312	-0.0610552	0.620888	0.954049	0.872336	MYOC/TNIK	2	0.0204293	11
GO:0071346	cellular response to type II interferon	2/366	97/17011	0.0206186	0.958312	-0.0610552	0.620888	0.954049	0.872336	CAMK2A/AQP4	2	0.0204293	11
GO:1903432	regulation of TORC1 signaling	2/366	97/17011	0.0206186	0.958312	-0.0610552	0.620888	0.954049	0.872336	RRAGD/DEPTOR	2	0.0204293	11
GO:0050679	positive regulation of epithelial cell proliferation	4/366	199/17011	0.0201005	0.934234	-0.138379	0.623402	0.954049	0.872336	SOX11/THBS4/APLN/TBX1	4	0.0204293	11
GO:0002920	regulation of humoral immune response	1/366	45/17011	0.0222222	1.03285	0.0327168	0.624706	0.954049	0.872336	EVPL	1	0.0204293	11
GO:0003044	regulation of systemic arterial blood pressure mediated by a chemical signal	1/366	45/17011	0.0222222	1.03285	0.0327168	0.624706	0.954049	0.872336	TPM1	1	0.0204293	11
GO:0009225	nucleotide-sugar metabolic process	1/366	45/17011	0.0222222	1.03285	0.0327168	0.624706	0.954049	0.872336	EXTL2	1	0.0204293	11
GO:0010453	regulation of cell fate commitment	1/366	45/17011	0.0222222	1.03285	0.0327168	0.624706	0.954049	0.872336	SFRP2	1	0.0204293	11
GO:0010656	negative regulation of muscle cell apoptotic process	1/366	45/17011	0.0222222	1.03285	0.0327168	0.624706	0.954049	0.872336	SFRP2	1	0.0204293	11
GO:0031018	endocrine pancreas development	1/366	45/17011	0.0222222	1.03285	0.0327168	0.624706	0.954049	0.872336	BHLHA15	1	0.0204293	11
GO:0042168	heme metabolic process	1/366	45/17011	0.0222222	1.03285	0.0327168	0.624706	0.954049	0.872336	TMEM14B	1	0.0204293	11
GO:1905521	regulation of macrophage migration	1/366	45/17011	0.0222222	1.03285	0.0327168	0.624706	0.954049	0.872336	CD9	1	0.0204293	11
GO:1990573	potassium ion import across plasma membrane	1/366	45/17011	0.0222222	1.03285	0.0327168	0.624706	0.954049	0.872336	ATP1A2	1	0.0204293	11
GO:2000378	negative regulation of reactive oxygen species metabolic process	1/366	45/17011	0.0222222	1.03285	0.0327168	0.624706	0.954049	0.872336	CRYAB	1	0.0204293	11
GO:0055123	digestive system development	3/366	149/17011	0.0201342	0.935802	-0.116712	0.625135	0.954049	0.872336	SOX11/SFRP2/BARX1	3	0.0204293	11
GO:0060078	regulation of postsynaptic membrane potential	3/366	149/17011	0.0201342	0.935802	-0.116712	0.625135	0.954049	0.872336	CHRND/RGS7BP/SHANK1	3	0.0204293	11
GO:2000377	regulation of reactive oxygen species metabolic process	3/366	149/17011	0.0201342	0.935802	-0.116712	0.625135	0.954049	0.872336	BST1/CRYAB/MAPT	3	0.0204293	11
GO:0030336	negative regulation of cell migration	6/366	299/17011	0.0200669	0.932672	-0.174168	0.625335	0.954049	0.872336	HRG/SFRP2/SULF1/DNAJA4/TPM1/TAFA5	6	0.0204293	11
GO:0006754	ATP biosynthetic process	2/366	98/17011	0.0204082	0.948534	-0.0757666	0.626468	0.954049	0.872336	NDUFA1/DMAC2L	2	0.0204293	11
GO:0055092	sterol homeostasis	2/366	98/17011	0.0204082	0.948534	-0.0757666	0.626468	0.954049	0.872336	FABP3/ACSM1	2	0.0204293	11
GO:2001237	negative regulation of extrinsic apoptotic signaling pathway	2/366	98/17011	0.0204082	0.948534	-0.0757666	0.626468	0.954049	0.872336	SFRP2/EYA4	2	0.0204293	11
GO:0001933	negative regulation of protein phosphorylation	4/366	200/17011	0.02	0.929563	-0.148584	0.627326	0.954049	0.872336	SFRP2/KLHL31/DEPTOR/PKIA	4	0.0204293	11
GO:0001666	response to hypoxia	6/366	300/17011	0.02	0.929563	-0.182521	0.628552	0.954049	0.872336	KCNK2/CRYAB/UCP3/NOS1/RYR1/MB	6	0.0204293	11
GO:0032006	regulation of TOR signaling	3/366	150/17011	0.02	0.929563	-0.128486	0.629642	0.954049	0.872336	RRAGD/DEPTOR/ARMH4	3	0.0204293	11
GO:0016051	carbohydrate biosynthetic process	4/366	201/17011	0.0199005	0.924938	-0.158739	0.631224	0.954049	0.872336	PRKAG3/GYG1/PPP1R3A/FBP2	4	0.0204293	11
GO:0006493	protein O-linked glycosylation	2/366	99/17011	0.020202	0.938952	-0.0903316	0.631985	0.954049	0.872336	GALNT15/GALNT17	2	0.0204293	11
GO:0006721	terpenoid metabolic process	2/366	99/17011	0.020202	0.938952	-0.0903316	0.631985	0.954049	0.872336	CYP3A7/CYP2C18	2	0.0204293	11
GO:0010906	regulation of glucose metabolic process	2/366	99/17011	0.020202	0.938952	-0.0903316	0.631985	0.954049	0.872336	PRKAG3/ACTN3	2	0.0204293	11
GO:0043255	regulation of carbohydrate biosynthetic process	2/366	99/17011	0.020202	0.938952	-0.0903316	0.631985	0.954049	0.872336	PRKAG3/PPP1R3A	2	0.0204293	11
GO:0044784	metaphase/anaphase transition of cell cycle	2/366	99/17011	0.020202	0.938952	-0.0903316	0.631985	0.954049	0.872336	TACC3/DPF3	2	0.0204293	11
GO:0048732	gland development	9/366	449/17011	0.0200445	0.931633	-0.217702	0.632513	0.954049	0.872336	SIX3/PITX2/PITX1/SEMA3C/APLN/SULF1/SIX1/SIX4/TBX1	9	0.0204293	11
GO:0002347	response to tumor cell	1/366	46/17011	0.0217391	1.01039	0.0104677	0.632802	0.954049	0.872336	HRG	1	0.0204293	11
GO:0010466	negative regulation of peptidase activity	1/366	46/17011	0.0217391	1.01039	0.0104677	0.632802	0.954049	0.872336	SPOCK1	1	0.0204293	11
GO:0019098	reproductive behavior	1/366	46/17011	0.0217391	1.01039	0.0104677	0.632802	0.954049	0.872336	DDO	1	0.0204293	11
GO:0030261	chromosome condensation	1/366	46/17011	0.0217391	1.01039	0.0104677	0.632802	0.954049	0.872336	TTN	1	0.0204293	11
GO:0032892	positive regulation of organic acid transport	1/366	46/17011	0.0217391	1.01039	0.0104677	0.632802	0.954049	0.872336	FABP3	1	0.0204293	11
GO:0048512	circadian behavior	1/366	46/17011	0.0217391	1.01039	0.0104677	0.632802	0.954049	0.872336	PLN	1	0.0204293	11
GO:0050922	negative regulation of chemotaxis	1/366	46/17011	0.0217391	1.01039	0.0104677	0.632802	0.954049	0.872336	HRG	1	0.0204293	11
GO:0060563	neuroepithelial cell differentiation	1/366	46/17011	0.0217391	1.01039	0.0104677	0.632802	0.954049	0.872336	SOX11	1	0.0204293	11
GO:0060711	labyrinthine layer development	1/366	46/17011	0.0217391	1.01039	0.0104677	0.632802	0.954049	0.872336	PLCD3	1	0.0204293	11
GO:0090224	regulation of spindle organization	1/366	46/17011	0.0217391	1.01039	0.0104677	0.632802	0.954049	0.872336	TACC3	1	0.0204293	11
GO:0095500	acetylcholine receptor signaling pathway	1/366	46/17011	0.0217391	1.01039	0.0104677	0.632802	0.954049	0.872336	CHRND	1	0.0204293	11
GO:1901524	regulation of mitophagy	1/366	46/17011	0.0217391	1.01039	0.0104677	0.632802	0.954049	0.872336	SLC25A4	1	0.0204293	11
GO:1903018	regulation of glycoprotein metabolic process	1/366	46/17011	0.0217391	1.01039	0.0104677	0.632802	0.954049	0.872336	ITM2A	1	0.0204293	11
GO:2001239	regulation of extrinsic apoptotic signaling pathway in absence of ligand	1/366	46/17011	0.0217391	1.01039	0.0104677	0.632802	0.954049	0.872336	EYA4	1	0.0204293	11
GO:0006997	nucleus organization	3/366	151/17011	0.0198676	0.923407	-0.140185	0.634111	0.954049	0.872336	DES/DDX11/PYGO1	3	0.0204293	11
GO:0098656	monoatomic anion transmembrane transport	3/366	151/17011	0.0198676	0.923407	-0.140185	0.634111	0.954049	0.872336	KCNK2/CLIC5/CLCN1	3	0.0204293	11
GO:0120161	regulation of cold-induced thermogenesis	3/366	151/17011	0.0198676	0.923407	-0.140185	0.634111	0.954049	0.872336	ACOT11/SLN/ACTN3	3	0.0204293	11
GO:0048762	mesenchymal cell differentiation	5/366	252/17011	0.0198413	0.922185	-0.184539	0.634327	0.954049	0.872336	PITX2/SFRP2/SEMA3C/SIX1/TBX1	5	0.0204293	11
GO:0030323	respiratory tube development	4/366	202/17011	0.019802	0.920359	-0.168846	0.635096	0.954049	0.872336	ITGB6/SOX11/GPC3/ODAD4	4	0.0204293	11
GO:0034620	cellular response to unfolded protein	2/366	100/17011	0.02	0.929563	-0.104753	0.637437	0.954049	0.872336	BHLHA15/HSPB8	2	0.0204293	11
GO:0046785	microtubule polymerization	2/366	100/17011	0.02	0.929563	-0.104753	0.637437	0.954049	0.872336	TPPP3/MAPT	2	0.0204293	11
GO:0050779	RNA destabilization	2/366	100/17011	0.02	0.929563	-0.104753	0.637437	0.954049	0.872336	RBM24/IGF2BP1	2	0.0204293	11
GO:0008584	male gonad development	3/366	152/17011	0.0197368	0.917332	-0.151808	0.638543	0.954049	0.872336	SFRP2/YBX3/SIX4	3	0.0204293	11
GO:0106106	cold-induced thermogenesis	3/366	152/17011	0.0197368	0.917332	-0.151808	0.638543	0.954049	0.872336	ACOT11/SLN/ACTN3	3	0.0204293	11
GO:1905039	carboxylic acid transmembrane transport	3/366	152/17011	0.0197368	0.917332	-0.151808	0.638543	0.954049	0.872336	ATP1A2/SLC36A2/SLC5A12	3	0.0204293	11
GO:0046942	carboxylic acid transport	7/366	353/17011	0.01983	0.921663	-0.220544	0.63927	0.954049	0.872336	FABP3/ATP1A2/KCNK2/GRM7/SLC36A2/CROT/SLC5A12	7	0.0204293	11
GO:0001774	microglial cell activation	1/366	47/17011	0.0212766	0.988897	-0.0113029	0.640724	0.954049	0.872336	MAPT	1	0.0204293	11
GO:0006356	regulation of transcription by RNA polymerase I	1/366	47/17011	0.0212766	0.988897	-0.0113029	0.640724	0.954049	0.872336	DDX11	1	0.0204293	11
GO:0007602	phototransduction	1/366	47/17011	0.0212766	0.988897	-0.0113029	0.640724	0.954049	0.872336	GRK7	1	0.0204293	11
GO:0030890	positive regulation of B cell proliferation	1/366	47/17011	0.0212766	0.988897	-0.0113029	0.640724	0.954049	0.872336	BST1	1	0.0204293	11
GO:0032365	intracellular lipid transport	1/366	47/17011	0.0212766	0.988897	-0.0113029	0.640724	0.954049	0.872336	FABP3	1	0.0204293	11
GO:0032941	secretion by tissue	1/366	47/17011	0.0212766	0.988897	-0.0113029	0.640724	0.954049	0.872336	STATH	1	0.0204293	11
GO:0033120	positive regulation of RNA splicing	1/366	47/17011	0.0212766	0.988897	-0.0113029	0.640724	0.954049	0.872336	RBM20	1	0.0204293	11
GO:0042771	intrinsic apoptotic signaling pathway in response to DNA damage by p53 class mediator	1/366	47/17011	0.0212766	0.988897	-0.0113029	0.640724	0.954049	0.872336	TAF9B	1	0.0204293	11
GO:0051294	establishment of spindle orientation	1/366	47/17011	0.0212766	0.988897	-0.0113029	0.640724	0.954049	0.872336	KIF25	1	0.0204293	11
GO:0055078	sodium ion homeostasis	1/366	47/17011	0.0212766	0.988897	-0.0113029	0.640724	0.954049	0.872336	ATP1A2	1	0.0204293	11
GO:0060071	Wnt signaling pathway, planar cell polarity pathway	1/366	47/17011	0.0212766	0.988897	-0.0113029	0.640724	0.954049	0.872336	GPC3	1	0.0204293	11
GO:0071548	response to dexamethasone	1/366	47/17011	0.0212766	0.988897	-0.0113029	0.640724	0.954049	0.872336	METTL21C	1	0.0204293	11
GO:0097028	dendritic cell differentiation	1/366	47/17011	0.0212766	0.988897	-0.0113029	0.640724	0.954049	0.872336	ITGB6	1	0.0204293	11
GO:0098534	centriole assembly	1/366	47/17011	0.0212766	0.988897	-0.0113029	0.640724	0.954049	0.872336	WDR62	1	0.0204293	11
GO:0099054	presynapse assembly	1/366	47/17011	0.0212766	0.988897	-0.0113029	0.640724	0.954049	0.872336	MDGA1	1	0.0204293	11
GO:1900271	regulation of long-term synaptic potentiation	1/366	47/17011	0.0212766	0.988897	-0.0113029	0.640724	0.954049	0.872336	C22orf39	1	0.0204293	11
GO:1902041	regulation of extrinsic apoptotic signaling pathway via death domain receptors	1/366	47/17011	0.0212766	0.988897	-0.0113029	0.640724	0.954049	0.872336	SFRP2	1	0.0204293	11
GO:1902305	regulation of sodium ion transmembrane transport	1/366	47/17011	0.0212766	0.988897	-0.0113029	0.640724	0.954049	0.872336	NOS1	1	0.0204293	11
GO:1904894	positive regulation of receptor signaling pathway via STAT	1/366	47/17011	0.0212766	0.988897	-0.0113029	0.640724	0.954049	0.872336	CAMK2A	1	0.0204293	11
GO:2000300	regulation of synaptic vesicle exocytosis	1/366	47/17011	0.0212766	0.988897	-0.0113029	0.640724	0.954049	0.872336	SEPTIN5	1	0.0204293	11
GO:0015849	organic acid transport	7/366	354/17011	0.019774	0.919059	-0.228203	0.642196	0.955345	0.873521	FABP3/ATP1A2/KCNK2/GRM7/SLC36A2/CROT/SLC5A12	7	0.0198396	11
GO:0061014	positive regulation of mRNA catabolic process	2/366	101/17011	0.019802	0.920359	-0.119035	0.642826	0.955345	0.873521	RBM24/IGF2BP1	2	0.0198396	11
GO:0070167	regulation of biomineral tissue development	2/366	101/17011	0.019802	0.920359	-0.119035	0.642826	0.955345	0.873521	STATH/ACTN3	2	0.0198396	11
GO:0046546	development of primary male sexual characteristics	3/366	153/17011	0.0196078	0.911336	-0.163358	0.642937	0.955345	0.873521	SFRP2/YBX3/SIX4	3	0.0198396	11
GO:0045807	positive regulation of endocytosis	3/366	154/17011	0.0194805	0.905418	-0.174835	0.647293	0.957578	0.875563	TF/APLN/GPC3	3	0.0188259	11
GO:0090101	negative regulation of transmembrane receptor protein serine/threonine kinase signaling pathway	3/366	154/17011	0.0194805	0.905418	-0.174835	0.647293	0.957578	0.875563	SFRP2/SPART/SOST	3	0.0188259	11
GO:1904375	regulation of protein localization to cell periphery	3/366	154/17011	0.0194805	0.905418	-0.174835	0.647293	0.957578	0.875563	CAMK2A/CSRP3/STAC3	3	0.0188259	11
GO:0010506	regulation of autophagy	7/366	356/17011	0.0196629	0.913896	-0.243459	0.648006	0.957578	0.875563	SLC25A4/KIF25/RRAGD/DEPTOR/HSPB8/MAPT/EEF1A2	7	0.0188259	11
GO:0005996	monosaccharide metabolic process	5/366	256/17011	0.0195312	0.907776	-0.220466	0.648044	0.957578	0.875563	ATP1A2/PRKAG3/FBP2/ACTN3/PFKM	5	0.0188259	11
GO:0090130	tissue migration	2/366	102/17011	0.0196078	0.911336	-0.13318	0.648152	0.957578	0.875563	ACTA1/ACTC1	2	0.0188259	11
GO:0006458	'de novo' protein folding	1/366	48/17011	0.0208333	0.968295	-0.0326177	0.648476	0.957578	0.875563	HSPA2	1	0.0188259	11
GO:0006862	nucleotide transport	1/366	48/17011	0.0208333	0.968295	-0.0326177	0.648476	0.957578	0.875563	SLC25A4	1	0.0188259	11
GO:0007622	rhythmic behavior	1/366	48/17011	0.0208333	0.968295	-0.0326177	0.648476	0.957578	0.875563	PLN	1	0.0188259	11
GO:0033138	positive regulation of peptidyl-serine phosphorylation	1/366	48/17011	0.0208333	0.968295	-0.0326177	0.648476	0.957578	0.875563	SFRP2	1	0.0188259	11
GO:0071526	semaphorin-plexin signaling pathway	1/366	48/17011	0.0208333	0.968295	-0.0326177	0.648476	0.957578	0.875563	SEMA3C	1	0.0188259	11
GO:1905145	cellular response to acetylcholine	1/366	48/17011	0.0208333	0.968295	-0.0326177	0.648476	0.957578	0.875563	CHRND	1	0.0188259	11
GO:0048167	regulation of synaptic plasticity	4/366	206/17011	0.0194175	0.902488	-0.208796	0.65032	0.959804	0.877598	CAMK2A/MAP1A/MAPT/C22orf39	4	0.0178176	11
GO:0044344	cellular response to fibroblast growth factor stimulus	3/366	155/17011	0.0193548	0.899577	-0.18624	0.651612	0.96031	0.878061	APLN/SULF1/TBX1	3	0.0175884	11
GO:0001935	endothelial cell proliferation	3/366	156/17011	0.0192308	0.89381	-0.197574	0.655893	0.96031	0.878061	THBS4/APLN/SULF1	3	0.0175884	11
GO:0010508	positive regulation of autophagy	3/366	156/17011	0.0192308	0.89381	-0.197574	0.655893	0.96031	0.878061	SLC25A4/DEPTOR/HSPB8	3	0.0175884	11
GO:0043409	negative regulation of MAPK cascade	3/366	156/17011	0.0192308	0.89381	-0.197574	0.655893	0.96031	0.878061	STYXL2/KLHL31/DUSP26	3	0.0175884	11
GO:1903825	organic acid transmembrane transport	3/366	156/17011	0.0192308	0.89381	-0.197574	0.655893	0.96031	0.878061	ATP1A2/SLC36A2/SLC5A12	3	0.0175884	11
GO:0006509	membrane protein ectodomain proteolysis	1/366	49/17011	0.0204082	0.948534	-0.0534977	0.65606	0.96031	0.878061	RGMA	1	0.0175884	11
GO:0014037	Schwann cell differentiation	1/366	49/17011	0.0204082	0.948534	-0.0534977	0.65606	0.96031	0.878061	MYOC	1	0.0175884	11
GO:0021795	cerebral cortex cell migration	1/366	49/17011	0.0204082	0.948534	-0.0534977	0.65606	0.96031	0.878061	MDGA1	1	0.0175884	11
GO:0030850	prostate gland development	1/366	49/17011	0.0204082	0.948534	-0.0534977	0.65606	0.96031	0.878061	SULF1	1	0.0175884	11
GO:0042596	fear response	1/366	49/17011	0.0204082	0.948534	-0.0534977	0.65606	0.96031	0.878061	ATP1A2	1	0.0175884	11
GO:0045197	establishment or maintenance of epithelial cell apical/basal polarity	1/366	49/17011	0.0204082	0.948534	-0.0534977	0.65606	0.96031	0.878061	ANK1	1	0.0175884	11
GO:0046686	response to cadmium ion	1/366	49/17011	0.0204082	0.948534	-0.0534977	0.65606	0.96031	0.878061	MT1B	1	0.0175884	11
GO:0060038	cardiac muscle cell proliferation	1/366	49/17011	0.0204082	0.948534	-0.0534977	0.65606	0.96031	0.878061	KCNK2	1	0.0175884	11
GO:0098815	modulation of excitatory postsynaptic potential	1/366	49/17011	0.0204082	0.948534	-0.0534977	0.65606	0.96031	0.878061	SHANK1	1	0.0175884	11
GO:1902116	negative regulation of organelle assembly	1/366	49/17011	0.0204082	0.948534	-0.0534977	0.65606	0.96031	0.878061	TBC1D30	1	0.0175884	11
GO:1904262	negative regulation of TORC1 signaling	1/366	49/17011	0.0204082	0.948534	-0.0534977	0.65606	0.96031	0.878061	DEPTOR	1	0.0175884	11
GO:0045861	negative regulation of proteolysis	3/366	157/17011	0.0191083	0.888117	-0.208839	0.660136	0.965218	0.882549	KLHL40/SPOCK1/MAP1A	3	0.0153744	11
GO:0015711	organic anion transport	9/366	460/17011	0.0195652	0.909355	-0.292255	0.660839	0.965218	0.882549	FABP3/ATP1A2/KCNK2/GRM7/SLC25A4/SLC36A2/CROT/SLC5A12/CA4	9	0.0153744	11
GO:0002269	leukocyte activation involved in inflammatory response	1/366	50/17011	0.02	0.929563	-0.0739626	0.663482	0.965218	0.882549	MAPT	1	0.0153744	11
GO:0006024	glycosaminoglycan biosynthetic process	1/366	50/17011	0.02	0.929563	-0.0739626	0.663482	0.965218	0.882549	B3GAT1	1	0.0153744	11
GO:0006120	mitochondrial electron transport, NADH to ubiquinone	1/366	50/17011	0.02	0.929563	-0.0739626	0.663482	0.965218	0.882549	NDUFA1	1	0.0153744	11
GO:0008206	bile acid metabolic process	1/366	50/17011	0.02	0.929563	-0.0739626	0.663482	0.965218	0.882549	ACAA1	1	0.0153744	11
GO:0021515	cell differentiation in spinal cord	1/366	50/17011	0.02	0.929563	-0.0739626	0.663482	0.965218	0.882549	MDGA1	1	0.0153744	11
GO:0031103	axon regeneration	1/366	50/17011	0.02	0.929563	-0.0739626	0.663482	0.965218	0.882549	RGMA	1	0.0153744	11
GO:0035272	exocrine system development	1/366	50/17011	0.02	0.929563	-0.0739626	0.663482	0.965218	0.882549	SEMA3C	1	0.0153744	11
GO:0035601	protein deacylation	1/366	50/17011	0.02	0.929563	-0.0739626	0.663482	0.965218	0.882549	MAPT	1	0.0153744	11
GO:0042551	neuron maturation	1/366	50/17011	0.02	0.929563	-0.0739626	0.663482	0.965218	0.882549	MYOC	1	0.0153744	11
GO:1902743	regulation of lamellipodium organization	1/366	50/17011	0.02	0.929563	-0.0739626	0.663482	0.965218	0.882549	HRG	1	0.0153744	11
GO:0006633	fatty acid biosynthetic process	3/366	159/17011	0.0188679	0.876946	-0.231163	0.668509	0.965911	0.883182	PRKAG3/TECRL/ACSM1	3	0.0150628	11
GO:0071383	cellular response to steroid hormone stimulus	4/366	211/17011	0.0189573	0.881102	-0.257698	0.66875	0.965911	0.883182	RXRG/ATP1A2/MYOD1/METTL21C	4	0.0150628	11
GO:0003333	amino acid transmembrane transport	2/366	106/17011	0.0188679	0.876946	-0.188448	0.668827	0.965911	0.883182	ATP1A2/SLC36A2	2	0.0150628	11
GO:0008630	intrinsic apoptotic signaling pathway in response to DNA damage	2/366	106/17011	0.0188679	0.876946	-0.188448	0.668827	0.965911	0.883182	SFRP2/TAF9B	2	0.0150628	11
GO:1990266	neutrophil migration	2/366	106/17011	0.0188679	0.876946	-0.188448	0.668827	0.965911	0.883182	BST1/THBS4	2	0.0150628	11
GO:2000060	positive regulation of ubiquitin-dependent protein catabolic process	2/366	106/17011	0.0188679	0.876946	-0.188448	0.668827	0.965911	0.883182	TF/KLHL40	2	0.0150628	11
GO:0009101	glycoprotein biosynthetic process	6/366	313/17011	0.0191693	0.890955	-0.288734	0.668883	0.965911	0.883182	EXTL1/EXTL2/GALNT15/GALNT17/ITM2A/B3GAT1	6	0.0150628	11
GO:0050807	regulation of synapse organization	6/366	313/17011	0.0191693	0.890955	-0.288734	0.668883	0.965911	0.883182	HOMER1/MDGA1/CAP2/NRXN2/SIX1/SIX4	6	0.0150628	11
GO:0008089	anterograde axonal transport	1/366	51/17011	0.0196078	0.911336	-0.0940307	0.670743	0.965911	0.883182	MAP1A	1	0.0150628	11
GO:0031297	replication fork processing	1/366	51/17011	0.0196078	0.911336	-0.0940307	0.670743	0.965911	0.883182	DDX11	1	0.0150628	11
GO:0032506	cytokinetic process	1/366	51/17011	0.0196078	0.911336	-0.0940307	0.670743	0.965911	0.883182	SPART	1	0.0150628	11
GO:0035384	thioester biosynthetic process	1/366	51/17011	0.0196078	0.911336	-0.0940307	0.670743	0.965911	0.883182	PPT2	1	0.0150628	11
GO:0042311	vasodilation	1/366	51/17011	0.0196078	0.911336	-0.0940307	0.670743	0.965911	0.883182	NOS1	1	0.0150628	11
GO:0046850	regulation of bone remodeling	1/366	51/17011	0.0196078	0.911336	-0.0940307	0.670743	0.965911	0.883182	TF	1	0.0150628	11
GO:0071616	acyl-CoA biosynthetic process	1/366	51/17011	0.0196078	0.911336	-0.0940307	0.670743	0.965911	0.883182	PPT2	1	0.0150628	11
GO:0170036	import into the mitochondrion	1/366	51/17011	0.0196078	0.911336	-0.0940307	0.670743	0.965911	0.883182	MICU2	1	0.0150628	11
GO:1901570	fatty acid derivative biosynthetic process	1/366	51/17011	0.0196078	0.911336	-0.0940307	0.670743	0.965911	0.883182	PPT2	1	0.0150628	11
GO:1903146	regulation of autophagy of mitochondrion	1/366	51/17011	0.0196078	0.911336	-0.0940307	0.670743	0.965911	0.883182	SLC25A4	1	0.0150628	11
GO:1905144	response to acetylcholine	1/366	51/17011	0.0196078	0.911336	-0.0940307	0.670743	0.965911	0.883182	CHRND	1	0.0150628	11
GO:1990090	cellular response to nerve growth factor stimulus	1/366	51/17011	0.0196078	0.911336	-0.0940307	0.670743	0.965911	0.883182	MAPT	1	0.0150628	11
GO:0036293	response to decreased oxygen levels	6/366	314/17011	0.0191083	0.888117	-0.296728	0.671868	0.966553	0.883769	KCNK2/CRYAB/UCP3/NOS1/RYR1/MB	6	0.0147742	11
GO:2000146	negative regulation of cell motility	6/366	314/17011	0.0191083	0.888117	-0.296728	0.671868	0.966553	0.883769	HRG/SFRP2/SULF1/DNAJA4/TPM1/TAFA5	6	0.0147742	11
GO:0000082	G1/S transition of mitotic cell cycle	4/366	212/17011	0.0188679	0.876946	-0.267345	0.672355	0.966685	0.88389	CAMK2A/TMEM14B/FHL1/DPF3	4	0.0147149	11
GO:0030307	positive regulation of cell growth	3/366	160/17011	0.01875	0.871465	-0.242225	0.672639	0.966685	0.88389	SFRP2/TAF9B/MAPT	3	0.0147149	11
GO:0033045	regulation of sister chromatid segregation	2/366	107/17011	0.0186916	0.86875	-0.201951	0.673841	0.967558	0.884688	TACC3/DPF3	2	0.0143229	11
GO:2001236	regulation of extrinsic apoptotic signaling pathway	3/366	161/17011	0.0186335	0.866052	-0.253221	0.676731	0.967558	0.884688	SFRP2/EYA4/DEPTOR	3	0.0143229	11
GO:0003197	endocardial cushion development	1/366	52/17011	0.0192308	0.89381	-0.113719	0.677849	0.967558	0.884688	RBM24	1	0.0143229	11
GO:0006111	regulation of gluconeogenesis	1/366	52/17011	0.0192308	0.89381	-0.113719	0.677849	0.967558	0.884688	PRKAG3	1	0.0143229	11
GO:0010043	response to zinc ion	1/366	52/17011	0.0192308	0.89381	-0.113719	0.677849	0.967558	0.884688	MT1B	1	0.0143229	11
GO:0030838	positive regulation of actin filament polymerization	1/366	52/17011	0.0192308	0.89381	-0.113719	0.677849	0.967558	0.884688	LMOD2	1	0.0143229	11
GO:0034331	cell junction maintenance	1/366	52/17011	0.0192308	0.89381	-0.113719	0.677849	0.967558	0.884688	SHANK1	1	0.0143229	11
GO:0089718	amino acid import across plasma membrane	1/366	52/17011	0.0192308	0.89381	-0.113719	0.677849	0.967558	0.884688	ATP1A2	1	0.0143229	11
GO:1903747	regulation of establishment of protein localization to mitochondrion	1/366	52/17011	0.0192308	0.89381	-0.113719	0.677849	0.967558	0.884688	MAPT	1	0.0143229	11
GO:0009206	purine ribonucleoside triphosphate biosynthetic process	2/366	108/17011	0.0185185	0.860706	-0.215334	0.678792	0.967558	0.884688	NDUFA1/DMAC2L	2	0.0143229	11
GO:0048709	oligodendrocyte differentiation	2/366	108/17011	0.0185185	0.860706	-0.215334	0.678792	0.967558	0.884688	SOX11/HDAC11	2	0.0143229	11
GO:0060079	excitatory postsynaptic potential	2/366	108/17011	0.0185185	0.860706	-0.215334	0.678792	0.967558	0.884688	CHRND/SHANK1	2	0.0143229	11
GO:1904659	D-glucose transmembrane transport	2/366	108/17011	0.0185185	0.860706	-0.215334	0.678792	0.967558	0.884688	GPC3/DHRS7C	2	0.0143229	11
GO:0021953	central nervous system neuron differentiation	4/366	215/17011	0.0186047	0.86471	-0.296029	0.683008	0.967558	0.884688	SFRP2/SPOCK1/MDGA1/MAPT	4	0.0143229	11
GO:0042326	negative regulation of phosphorylation	4/366	215/17011	0.0186047	0.86471	-0.296029	0.683008	0.967558	0.884688	SFRP2/KLHL31/DEPTOR/PKIA	4	0.0143229	11
GO:1903828	negative regulation of protein localization	4/366	215/17011	0.0186047	0.86471	-0.296029	0.683008	0.967558	0.884688	ACTN2/PKIA/MAP1A/MAPT	4	0.0143229	11
GO:1901293	nucleoside phosphate biosynthetic process	6/366	318/17011	0.0188679	0.876946	-0.328468	0.683637	0.967558	0.884688	AMPD1/ADCY2/PPT2/NDUFA1/DMAC2L/NMRK2	6	0.0143229	11
GO:0009145	purine nucleoside triphosphate biosynthetic process	2/366	109/17011	0.0183486	0.85281	-0.228599	0.683682	0.967558	0.884688	NDUFA1/DMAC2L	2	0.0143229	11
GO:0035924	cellular response to vascular endothelial growth factor stimulus	2/366	109/17011	0.0183486	0.85281	-0.228599	0.683682	0.967558	0.884688	HRG/PTP4A3	2	0.0143229	11
GO:0070555	response to interleukin-1	2/366	109/17011	0.0183486	0.85281	-0.228599	0.683682	0.967558	0.884688	TRIM63/MYLK3	2	0.0143229	11
GO:0032886	regulation of microtubule-based process	5/366	267/17011	0.0187266	0.870377	-0.316562	0.684063	0.967558	0.884688	TRIM54/TACC3/MAP1A/MAPT/WDR62	5	0.0143229	11
GO:0001754	eye photoreceptor cell differentiation	1/366	53/17011	0.0188679	0.876946	-0.133044	0.684801	0.967558	0.884688	PPP2R3A	1	0.0143229	11
GO:0006497	protein lipidation	1/366	53/17011	0.0188679	0.876946	-0.133044	0.684801	0.967558	0.884688	HHATL	1	0.0143229	11
GO:0030490	maturation of SSU-rRNA	1/366	53/17011	0.0188679	0.876946	-0.133044	0.684801	0.967558	0.884688	PWP2	1	0.0143229	11
GO:0035088	establishment or maintenance of apical/basal cell polarity	1/366	53/17011	0.0188679	0.876946	-0.133044	0.684801	0.967558	0.884688	ANK1	1	0.0143229	11
GO:0044331	cell-cell adhesion mediated by cadherin	1/366	53/17011	0.0188679	0.876946	-0.133044	0.684801	0.967558	0.884688	BHLHA15	1	0.0143229	11
GO:0051403	stress-activated MAPK cascade	1/366	53/17011	0.0188679	0.876946	-0.133044	0.684801	0.967558	0.884688	CRYAB	1	0.0143229	11
GO:0060324	face development	1/366	53/17011	0.0188679	0.876946	-0.133044	0.684801	0.967558	0.884688	TBX1	1	0.0143229	11
GO:0061245	establishment or maintenance of bipolar cell polarity	1/366	53/17011	0.0188679	0.876946	-0.133044	0.684801	0.967558	0.884688	ANK1	1	0.0143229	11
GO:0098926	postsynaptic signal transduction	1/366	53/17011	0.0188679	0.876946	-0.133044	0.684801	0.967558	0.884688	CHRND	1	0.0143229	11
GO:1903539	protein localization to postsynaptic membrane	1/366	53/17011	0.0188679	0.876946	-0.133044	0.684801	0.967558	0.884688	GRIP2	1	0.0143229	11
GO:1904263	positive regulation of TORC1 signaling	1/366	53/17011	0.0188679	0.876946	-0.133044	0.684801	0.967558	0.884688	RRAGD	1	0.0143229	11
GO:1990089	response to nerve growth factor	1/366	53/17011	0.0188679	0.876946	-0.133044	0.684801	0.967558	0.884688	MAPT	1	0.0143229	11
GO:0071774	response to fibroblast growth factor	3/366	163/17011	0.0184049	0.855426	-0.275018	0.684801	0.967558	0.884688	APLN/SULF1/TBX1	3	0.0143229	11
GO:0032259	methylation	4/366	216/17011	0.0185185	0.860706	-0.305506	0.686505	0.969048	0.88605	SMYD1/TRMT10C/METTL21C/SETD4	4	0.0136548	11
GO:0050803	regulation of synapse structure or activity	6/366	319/17011	0.0188088	0.874197	-0.336343	0.686537	0.969048	0.88605	HOMER1/MDGA1/CAP2/NRXN2/SIX1/SIX4	6	0.0136548	11
GO:0007229	integrin-mediated signaling pathway	2/366	110/17011	0.0181818	0.845057	-0.241748	0.688511	0.970579	0.88745	ITGB6/BST1	2	0.0129693	11
GO:1901655	cellular response to ketone	2/366	110/17011	0.0181818	0.845057	-0.241748	0.688511	0.970579	0.88745	ADCY2/METTL21C	2	0.0129693	11
GO:0120254	olefinic compound metabolic process	3/366	164/17011	0.0182927	0.85021	-0.285821	0.68878	0.970579	0.88745	ACAA1/CYP3A7/CYP2C18	3	0.0129693	11
GO:0010332	response to gamma radiation	1/366	54/17011	0.0185185	0.860706	-0.152021	0.691604	0.970579	0.88745	CRYAB	1	0.0129693	11
GO:0034198	cellular response to amino acid starvation	1/366	54/17011	0.0185185	0.860706	-0.152021	0.691604	0.970579	0.88745	RRAGD	1	0.0129693	11
GO:0045815	transcription initiation-coupled chromatin remodeling	1/366	54/17011	0.0185185	0.860706	-0.152021	0.691604	0.970579	0.88745	APOBEC2	1	0.0129693	11
GO:0048286	lung alveolus development	1/366	54/17011	0.0185185	0.860706	-0.152021	0.691604	0.970579	0.88745	ITGB6	1	0.0129693	11
GO:0062237	protein localization to postsynapse	1/366	54/17011	0.0185185	0.860706	-0.152021	0.691604	0.970579	0.88745	GRIP2	1	0.0129693	11
GO:0070169	positive regulation of biomineral tissue development	1/366	54/17011	0.0185185	0.860706	-0.152021	0.691604	0.970579	0.88745	ACTN3	1	0.0129693	11
GO:0120316	sperm flagellum assembly	1/366	54/17011	0.0185185	0.860706	-0.152021	0.691604	0.970579	0.88745	PFN4	1	0.0129693	11
GO:0034504	protein localization to nucleus	6/366	321/17011	0.0186916	0.86875	-0.352025	0.692283	0.970579	0.88745	RGPD8/ABRA/PKIA/SIX1/SIX4/PYGO1	6	0.0129693	11
GO:0051336	regulation of hydrolase activity	6/366	321/17011	0.0186916	0.86875	-0.352025	0.692283	0.970579	0.88745	CAMK2A/SPOCK1/RASGRP2/TBC1D30/DDX11/MAPK12	6	0.0129693	11
GO:0170033	L-amino acid metabolic process	3/366	165/17011	0.0181818	0.845057	-0.296562	0.692721	0.970579	0.88745	DDO/CARNS1/NOS1	3	0.0129693	11
GO:0170039	proteinogenic amino acid metabolic process	3/366	165/17011	0.0181818	0.845057	-0.296562	0.692721	0.970579	0.88745	DDO/CARNS1/NOS1	3	0.0129693	11
GO:0033559	unsaturated fatty acid metabolic process	2/366	111/17011	0.018018	0.837444	-0.254784	0.69328	0.970579	0.88745	ACAA1/CYP2C18	2	0.0129693	11
GO:0038202	TORC1 signaling	2/366	111/17011	0.018018	0.837444	-0.254784	0.69328	0.970579	0.88745	RRAGD/DEPTOR	2	0.0129693	11
GO:0009566	fertilization	4/366	218/17011	0.0183486	0.85281	-0.324335	0.693417	0.970579	0.88745	CLGN/CCDC136/YBX3/CD9	4	0.0129693	11
GO:0006898	receptor-mediated endocytosis	5/366	271/17011	0.0184502	0.85753	-0.350574	0.69653	0.973053	0.889712	RSPO1/TF/APLN/ENTREP1/CD9	5	0.0118634	11
GO:0006606	protein import into nucleus	3/366	166/17011	0.0180723	0.839966	-0.307242	0.696624	0.973053	0.889712	RGPD8/ABRA/PKIA	3	0.0118634	11
GO:0062014	negative regulation of small molecule metabolic process	2/366	112/17011	0.0178571	0.829967	-0.267709	0.697988	0.973053	0.889712	TRIM63/ACTN3	2	0.0118634	11
GO:1901890	positive regulation of cell junction assembly	2/366	112/17011	0.0178571	0.829967	-0.267709	0.697988	0.973053	0.889712	MYOC/HRG	2	0.0118634	11
GO:0046148	pigment biosynthetic process	1/366	55/17011	0.0181818	0.845057	-0.170664	0.698261	0.973053	0.889712	TMEM14B	1	0.0118634	11
GO:0046605	regulation of centrosome cycle	1/366	55/17011	0.0181818	0.845057	-0.170664	0.698261	0.973053	0.889712	WDR62	1	0.0118634	11
GO:0050885	neuromuscular process controlling balance	1/366	55/17011	0.0181818	0.845057	-0.170664	0.698261	0.973053	0.889712	SHANK1	1	0.0118634	11
GO:0060425	lung morphogenesis	1/366	55/17011	0.0181818	0.845057	-0.170664	0.698261	0.973053	0.889712	SOX11	1	0.0118634	11
GO:0061900	glial cell activation	1/366	55/17011	0.0181818	0.845057	-0.170664	0.698261	0.973053	0.889712	MAPT	1	0.0118634	11
GO:0045216	cell-cell junction organization	4/366	220/17011	0.0181818	0.845057	-0.343001	0.70022	0.973552	0.890168	XIRP2/BHLHA15/CD9/MYLK3	4	0.0116408	11
GO:0045862	positive regulation of proteolysis	4/366	220/17011	0.0181818	0.845057	-0.343001	0.70022	0.973552	0.890168	TF/KLHL40/RGMA/MAPK12	4	0.0116408	11
GO:0045766	positive regulation of angiogenesis	3/366	167/17011	0.0179641	0.834937	-0.317861	0.70049	0.973552	0.890168	S100A1/SFRP2/HSPB6	3	0.0116408	11
GO:0044772	mitotic cell cycle phase transition	8/366	426/17011	0.0187793	0.872829	-0.394172	0.700889	0.973552	0.890168	NES/TACC3/CAMK2A/TMEM14B/FHL1/PKIA/DPF3/HSPA2	8	0.0116408	11
GO:0030316	osteoclast differentiation	2/366	113/17011	0.0176991	0.822622	-0.280525	0.702636	0.973552	0.890168	TF/GPC3	2	0.0116408	11
GO:0006486	protein glycosylation	4/366	221/17011	0.0180995	0.841233	-0.352274	0.70358	0.973552	0.890168	EXTL1/GALNT15/GALNT17/B3GAT1	4	0.0116408	11
GO:0007601	visual perception	4/366	221/17011	0.0180995	0.841233	-0.352274	0.70358	0.973552	0.890168	SIX3/GRK7/CLIC5/EYA4	4	0.0116408	11
GO:0043413	macromolecule glycosylation	4/366	221/17011	0.0180995	0.841233	-0.352274	0.70358	0.973552	0.890168	EXTL1/GALNT15/GALNT17/B3GAT1	4	0.0116408	11
GO:0099111	microtubule-based transport	4/366	221/17011	0.0180995	0.841233	-0.352274	0.70358	0.973552	0.890168	MAP1A/ODAD4/MAPT/AQP4	4	0.0116408	11
GO:0002181	cytoplasmic translation	3/366	168/17011	0.0178571	0.829967	-0.32842	0.704319	0.973552	0.890168	RBM24/YBX3/IGF2BP1	3	0.0116408	11
GO:0043524	negative regulation of neuron apoptotic process	3/366	168/17011	0.0178571	0.829967	-0.32842	0.704319	0.973552	0.890168	NES/SIX1/SIX4	3	0.0116408	11
GO:0001738	morphogenesis of a polarized epithelium	1/366	56/17011	0.0178571	0.829967	-0.188986	0.704774	0.973552	0.890168	SFRP2	1	0.0116408	11
GO:0006826	iron ion transport	1/366	56/17011	0.0178571	0.829967	-0.188986	0.704774	0.973552	0.890168	TF	1	0.0116408	11
GO:0007140	male meiotic nuclear division	1/366	56/17011	0.0178571	0.829967	-0.188986	0.704774	0.973552	0.890168	HSPA2	1	0.0116408	11
GO:0046324	regulation of D-glucose import	1/366	56/17011	0.0178571	0.829967	-0.188986	0.704774	0.973552	0.890168	GPC3	1	0.0116408	11
GO:0050805	negative regulation of synaptic transmission	1/366	56/17011	0.0178571	0.829967	-0.188986	0.704774	0.973552	0.890168	MAPT	1	0.0116408	11
GO:1902895	positive regulation of miRNA transcription	1/366	56/17011	0.0178571	0.829967	-0.188986	0.704774	0.973552	0.890168	APLN	1	0.0116408	11
GO:2000134	negative regulation of G1/S transition of mitotic cell cycle	1/366	56/17011	0.0178571	0.829967	-0.188986	0.704774	0.973552	0.890168	FHL1	1	0.0116408	11
GO:0009201	ribonucleoside triphosphate biosynthetic process	2/366	114/17011	0.0175439	0.815406	-0.293235	0.707225	0.973957	0.890539	NDUFA1/DMAC2L	2	0.0114603	11
GO:0009451	RNA modification	3/366	169/17011	0.0177515	0.825056	-0.33892	0.70811	0.973957	0.890539	TRMT10C/APOBEC2/TYW1B	3	0.0114603	11
GO:0048588	developmental cell growth	4/366	223/17011	0.0179372	0.833689	-0.370703	0.71022	0.973957	0.890539	PI16/SPART/RGMA/MAPT	4	0.0114603	11
GO:0006998	nuclear envelope organization	1/366	57/17011	0.0175439	0.815406	-0.207	0.711147	0.973957	0.890539	DES	1	0.0114603	11
GO:0030865	cortical cytoskeleton organization	1/366	57/17011	0.0175439	0.815406	-0.207	0.711147	0.973957	0.890539	EPB41L1	1	0.0114603	11
GO:0031098	stress-activated protein kinase signaling cascade	1/366	57/17011	0.0175439	0.815406	-0.207	0.711147	0.973957	0.890539	CRYAB	1	0.0114603	11
GO:0031529	ruffle organization	1/366	57/17011	0.0175439	0.815406	-0.207	0.711147	0.973957	0.890539	TPM1	1	0.0114603	11
GO:0051341	regulation of oxidoreductase activity	1/366	57/17011	0.0175439	0.815406	-0.207	0.711147	0.973957	0.890539	S100A1	1	0.0114603	11
GO:0071470	cellular response to osmotic stress	1/366	57/17011	0.0175439	0.815406	-0.207	0.711147	0.973957	0.890539	YBX3	1	0.0114603	11
GO:1990928	response to amino acid starvation	1/366	57/17011	0.0175439	0.815406	-0.207	0.711147	0.973957	0.890539	RRAGD	1	0.0114603	11
GO:0071695	anatomical structure maturation	5/366	276/17011	0.0181159	0.841995	-0.39243	0.711634	0.973957	0.890539	MYOC/SIX3/BHLHA15/ACTN3/RYR1	5	0.0114603	11
GO:0000422	autophagy of mitochondrion	2/366	115/17011	0.0173913	0.808316	-0.30584	0.711755	0.973957	0.890539	SLC25A4/NIPSNAP2	2	0.0114603	11
GO:0002062	chondrocyte differentiation	2/366	115/17011	0.0173913	0.808316	-0.30584	0.711755	0.973957	0.890539	SFRP2/SULF1	2	0.0114603	11
GO:0007006	mitochondrial membrane organization	2/366	115/17011	0.0173913	0.808316	-0.30584	0.711755	0.973957	0.890539	SLC25A4/CAMK2A	2	0.0114603	11
GO:1901800	positive regulation of proteasomal protein catabolic process	2/366	115/17011	0.0173913	0.808316	-0.30584	0.711755	0.973957	0.890539	TF/KLHL40	2	0.0114603	11
GO:0008286	insulin receptor signaling pathway	3/366	170/17011	0.0176471	0.820203	-0.349361	0.711863	0.973957	0.890539	CSRP3/ZNF106/TRIM72	3	0.0114603	11
GO:0055088	lipid homeostasis	3/366	170/17011	0.0176471	0.820203	-0.349361	0.711863	0.973957	0.890539	FABP3/ITGB6/ACSM1	3	0.0114603	11
GO:1904018	positive regulation of vasculature development	3/366	170/17011	0.0176471	0.820203	-0.349361	0.711863	0.973957	0.890539	S100A1/SFRP2/HSPB6	3	0.0114603	11
GO:0015698	inorganic anion transport	3/366	171/17011	0.0175439	0.815406	-0.359746	0.71558	0.973957	0.890539	KCNK2/CLIC5/CLCN1	3	0.0114603	11
GO:0051170	import into nucleus	3/366	171/17011	0.0175439	0.815406	-0.359746	0.71558	0.973957	0.890539	RGPD8/ABRA/PKIA	3	0.0114603	11
GO:2000058	regulation of ubiquitin-dependent protein catabolic process	3/366	171/17011	0.0175439	0.815406	-0.359746	0.71558	0.973957	0.890539	TF/KLHL40/MAP1A	3	0.0114603	11
GO:0035967	cellular response to topologically incorrect protein	2/366	116/17011	0.0172414	0.801347	-0.318343	0.716226	0.973957	0.890539	BHLHA15/HSPB8	2	0.0114603	11
GO:0043547	positive regulation of GTPase activity	2/366	116/17011	0.0172414	0.801347	-0.318343	0.716226	0.973957	0.890539	RASGRP2/TBC1D30	2	0.0114603	11
GO:0050953	sensory perception of light stimulus	4/366	225/17011	0.0177778	0.826278	-0.388976	0.716751	0.973957	0.890539	SIX3/GRK7/CLIC5/EYA4	4	0.0114603	11
GO:0000288	nuclear-transcribed mRNA catabolic process, deadenylation-dependent decay	1/366	58/17011	0.0172414	0.801347	-0.224717	0.717382	0.973957	0.890539	IGF2BP1	1	0.0114603	11
GO:0006023	aminoglycan biosynthetic process	1/366	58/17011	0.0172414	0.801347	-0.224717	0.717382	0.973957	0.890539	B3GAT1	1	0.0114603	11
GO:0009116	nucleoside metabolic process	1/366	58/17011	0.0172414	0.801347	-0.224717	0.717382	0.973957	0.890539	NT5C1A	1	0.0114603	11
GO:0009948	anterior/posterior axis specification	1/366	58/17011	0.0172414	0.801347	-0.224717	0.717382	0.973957	0.890539	GPC3	1	0.0114603	11
GO:0015804	neutral amino acid transport	1/366	58/17011	0.0172414	0.801347	-0.224717	0.717382	0.973957	0.890539	SLC36A2	1	0.0114603	11
GO:0016073	snRNA metabolic process	1/366	58/17011	0.0172414	0.801347	-0.224717	0.717382	0.973957	0.890539	MYOD1	1	0.0114603	11
GO:0035315	hair cell differentiation	1/366	58/17011	0.0172414	0.801347	-0.224717	0.717382	0.973957	0.890539	PITX2	1	0.0114603	11
GO:0042255	ribosome assembly	1/366	58/17011	0.0172414	0.801347	-0.224717	0.717382	0.973957	0.890539	PWP2	1	0.0114603	11
GO:0052548	regulation of endopeptidase activity	1/366	58/17011	0.0172414	0.801347	-0.224717	0.717382	0.973957	0.890539	SPOCK1	1	0.0114603	11
GO:0060135	maternal process involved in female pregnancy	1/366	58/17011	0.0172414	0.801347	-0.224717	0.717382	0.973957	0.890539	TPPP3	1	0.0114603	11
GO:0072698	protein localization to microtubule cytoskeleton	1/366	58/17011	0.0172414	0.801347	-0.224717	0.717382	0.973957	0.890539	MAP1A	1	0.0114603	11
GO:0141137	positive regulation of gene expression, epigenetic	1/366	58/17011	0.0172414	0.801347	-0.224717	0.717382	0.973957	0.890539	APOBEC2	1	0.0114603	11
GO:0019730	antimicrobial humoral response	3/366	172/17011	0.0174419	0.810665	-0.370073	0.719259	0.97604	0.892443	TF/HRG/EVPL	3	0.0105325	11
GO:0008645	hexose transmembrane transport	2/366	117/17011	0.017094	0.794498	-0.330745	0.720638	0.97605	0.892452	GPC3/DHRS7C	2	0.010528	11
GO:0010821	regulation of mitochondrion organization	2/366	117/17011	0.017094	0.794498	-0.330745	0.720638	0.97605	0.892452	SLC25A4/MAPT	2	0.010528	11
GO:0042177	negative regulation of protein catabolic process	2/366	117/17011	0.017094	0.794498	-0.330745	0.720638	0.97605	0.892452	KLHL40/MAP1A	2	0.010528	11
GO:0046822	regulation of nucleocytoplasmic transport	2/366	117/17011	0.017094	0.794498	-0.330745	0.720638	0.97605	0.892452	PKIA/XPO4	2	0.010528	11
GO:0040013	negative regulation of locomotion	6/366	332/17011	0.0180723	0.839966	-0.436663	0.722633	0.976652	0.893003	HRG/SFRP2/SULF1/DNAJA4/TPM1/TAFA5	6	0.0102603	11
GO:0006820	monoatomic anion transport	3/366	173/17011	0.017341	0.805979	-0.380344	0.722902	0.976652	0.893003	KCNK2/CLIC5/CLCN1	3	0.0102603	11
GO:0043488	regulation of mRNA stability	3/366	173/17011	0.017341	0.805979	-0.380344	0.722902	0.976652	0.893003	RBM24/YBX3/IGF2BP1	3	0.0102603	11
GO:0006940	regulation of smooth muscle contraction	1/366	59/17011	0.0169492	0.787765	-0.242149	0.723484	0.976652	0.893003	ATP1A2	1	0.0102603	11
GO:0007566	embryo implantation	1/366	59/17011	0.0169492	0.787765	-0.242149	0.723484	0.976652	0.893003	TPPP3	1	0.0102603	11
GO:0042158	lipoprotein biosynthetic process	1/366	59/17011	0.0169492	0.787765	-0.242149	0.723484	0.976652	0.893003	HHATL	1	0.0102603	11
GO:0045005	DNA-templated DNA replication maintenance of fidelity	1/366	59/17011	0.0169492	0.787765	-0.242149	0.723484	0.976652	0.893003	DDX11	1	0.0102603	11
GO:0009100	glycoprotein metabolic process	7/366	385/17011	0.0181818	0.845057	-0.455994	0.725782	0.979133	0.895271	EXTL1/EXTL2/GALNT15/GALNT17/ITM2A/SULF1/B3GAT1	7	0.00915838	11
GO:0043604	amide biosynthetic process	3/366	174/17011	0.0172414	0.801347	-0.39056	0.726507	0.979133	0.895271	SPTSSB/PPT2/CARNS1	3	0.00915838	11
GO:1902806	regulation of cell cycle G1/S phase transition	3/366	174/17011	0.0172414	0.801347	-0.39056	0.726507	0.979133	0.895271	TMEM14B/FHL1/DPF3	3	0.00915838	11
GO:0043414	macromolecule methylation	2/366	119/17011	0.0168067	0.781145	-0.355255	0.72929	0.979133	0.895271	TRMT10C/METTL21C	2	0.00915838	11
GO:0007062	sister chromatid cohesion	1/366	60/17011	0.0166667	0.774636	-0.259307	0.729454	0.979133	0.895271	DDX11	1	0.00915838	11
GO:0048168	regulation of neuronal synaptic plasticity	1/366	60/17011	0.0166667	0.774636	-0.259307	0.729454	0.979133	0.895271	CAMK2A	1	0.00915838	11
GO:0060612	adipose tissue development	1/366	60/17011	0.0166667	0.774636	-0.259307	0.729454	0.979133	0.895271	SPART	1	0.00915838	11
GO:0060997	dendritic spine morphogenesis	1/366	60/17011	0.0166667	0.774636	-0.259307	0.729454	0.979133	0.895271	SHANK1	1	0.00915838	11
GO:0071709	membrane assembly	1/366	60/17011	0.0166667	0.774636	-0.259307	0.729454	0.979133	0.895271	NRXN2	1	0.00915838	11
GO:0140374	antiviral innate immune response	1/366	60/17011	0.0166667	0.774636	-0.259307	0.729454	0.979133	0.895271	TRIM7	1	0.00915838	11
GO:0007005	mitochondrion organization	8/366	438/17011	0.0182648	0.848916	-0.475014	0.729482	0.979133	0.895271	SLC25A4/CAMK2A/SDHAF4/NIPSNAP2/NDUFA1/ATP2A1/MAPT/COX7A1	8	0.00915838	11
GO:0042594	response to starvation	4/366	229/17011	0.0174672	0.811845	-0.425071	0.729488	0.979133	0.895271	PRKAG3/RRAGD/BHLHA15/MYOD1	4	0.00915838	11
GO:0046661	male sex differentiation	3/366	175/17011	0.0171429	0.796768	-0.400721	0.730076	0.979133	0.895271	SFRP2/YBX3/SIX4	3	0.00915838	11
GO:0050769	positive regulation of neurogenesis	4/366	230/17011	0.0173913	0.808316	-0.434003	0.732605	0.979133	0.895271	SOX11/NAP1L1/MAPT/WDR62	4	0.00915838	11
GO:1903829	positive regulation of protein localization	9/366	491/17011	0.0183299	0.851942	-0.493651	0.733505	0.979133	0.895271	XIRP2/TTN/GPD1L/PTP4A3/STAC3/PFKM/XPO4/MAP1A/MAPT	9	0.00915838	11
GO:0015749	monosaccharide transmembrane transport	2/366	120/17011	0.0166667	0.774636	-0.367366	0.733531	0.979133	0.895271	GPC3/DHRS7C	2	0.00915838	11
GO:0015908	fatty acid transport	2/366	120/17011	0.0166667	0.774636	-0.367366	0.733531	0.979133	0.895271	FABP3/CROT	2	0.00915838	11
GO:0034341	response to type II interferon	2/366	120/17011	0.0166667	0.774636	-0.367366	0.733531	0.979133	0.895271	CAMK2A/AQP4	2	0.00915838	11
GO:0071621	granulocyte chemotaxis	2/366	120/17011	0.0166667	0.774636	-0.367366	0.733531	0.979133	0.895271	BST1/THBS4	2	0.00915838	11
GO:0031929	TOR signaling	3/366	176/17011	0.0170455	0.792241	-0.410828	0.733609	0.979133	0.895271	RRAGD/DEPTOR/ARMH4	3	0.00915838	11
GO:0042060	wound healing	8/366	440/17011	0.0181818	0.845057	-0.488286	0.734064	0.979133	0.895271	ITGB6/HRG/MYOZ1/CD9/TPM1/TRIM72/EVPL/TAFA5	8	0.00915838	11
GO:0000959	mitochondrial RNA metabolic process	1/366	61/17011	0.0163934	0.761937	-0.2762	0.735295	0.979133	0.895271	TRMT10C	1	0.00915838	11
GO:0008347	glial cell migration	1/366	61/17011	0.0163934	0.761937	-0.2762	0.735295	0.979133	0.895271	CD9	1	0.00915838	11
GO:0042306	regulation of protein import into nucleus	1/366	61/17011	0.0163934	0.761937	-0.2762	0.735295	0.979133	0.895271	PKIA	1	0.00915838	11
GO:0043113	receptor clustering	1/366	61/17011	0.0163934	0.761937	-0.2762	0.735295	0.979133	0.895271	NRXN2	1	0.00915838	11
GO:0046173	polyol biosynthetic process	1/366	61/17011	0.0163934	0.761937	-0.2762	0.735295	0.979133	0.895271	SPTSSB	1	0.00915838	11
GO:0051058	negative regulation of small GTPase mediated signal transduction	1/366	61/17011	0.0163934	0.761937	-0.2762	0.735295	0.979133	0.895271	MYOC	1	0.00915838	11
GO:0051293	establishment of spindle localization	1/366	61/17011	0.0163934	0.761937	-0.2762	0.735295	0.979133	0.895271	KIF25	1	0.00915838	11
GO:1905517	macrophage migration	1/366	61/17011	0.0163934	0.761937	-0.2762	0.735295	0.979133	0.895271	CD9	1	0.00915838	11
GO:0007338	single fertilization	3/366	177/17011	0.0169492	0.787765	-0.420882	0.737105	0.980625	0.896635	CLGN/CCDC136/CD9	3	0.00849717	11
GO:2001242	regulation of intrinsic apoptotic signaling pathway	3/366	177/17011	0.0169492	0.787765	-0.420882	0.737105	0.980625	0.896635	SFRP2/TAF9B/YBX3	3	0.00849717	11
GO:0006720	isoprenoid metabolic process	2/366	121/17011	0.0165289	0.768234	-0.379384	0.737715	0.980978	0.896958	CYP3A7/CYP2C18	2	0.00834081	11
GO:0000819	sister chromatid segregation	4/366	232/17011	0.0172414	0.801347	-0.451758	0.738757	0.981424	0.897367	TTN/TACC3/KIF25/DPF3	4	0.00814312	11
GO:0002763	positive regulation of myeloid leukocyte differentiation	1/366	62/17011	0.016129	0.749647	-0.292837	0.741011	0.981424	0.897367	CTNNBIP1	1	0.00814312	11
GO:0006611	protein export from nucleus	1/366	62/17011	0.016129	0.749647	-0.292837	0.741011	0.981424	0.897367	XPO4	1	0.00814312	11
GO:0022029	telencephalon cell migration	1/366	62/17011	0.016129	0.749647	-0.292837	0.741011	0.981424	0.897367	MDGA1	1	0.00814312	11
GO:0170041	non-proteinogenic amino acid metabolic process	1/366	62/17011	0.016129	0.749647	-0.292837	0.741011	0.981424	0.897367	DDO	1	0.00814312	11
GO:1900024	regulation of substrate adhesion-dependent cell spreading	1/366	62/17011	0.016129	0.749647	-0.292837	0.741011	0.981424	0.897367	MYOC	1	0.00814312	11
GO:1902807	negative regulation of cell cycle G1/S phase transition	1/366	62/17011	0.016129	0.749647	-0.292837	0.741011	0.981424	0.897367	FHL1	1	0.00814312	11
GO:2000630	positive regulation of miRNA metabolic process	1/366	62/17011	0.016129	0.749647	-0.292837	0.741011	0.981424	0.897367	APLN	1	0.00814312	11
GO:0019318	hexose metabolic process	4/366	233/17011	0.0171674	0.797908	-0.460583	0.741793	0.981424	0.897367	PRKAG3/FBP2/ACTN3/PFKM	4	0.00814312	11
GO:0009142	nucleoside triphosphate biosynthetic process	2/366	122/17011	0.0163934	0.761937	-0.39131	0.741842	0.981424	0.897367	NDUFA1/DMAC2L	2	0.00814312	11
GO:0043200	response to amino acid	2/366	122/17011	0.0163934	0.761937	-0.39131	0.741842	0.981424	0.897367	RRAGD/SIX1	2	0.00814312	11
GO:0042063	gliogenesis	6/366	340/17011	0.0176471	0.820203	-0.496584	0.743364	0.9827	0.898533	MYOC/SOX11/HDAC11/ORC3/CD9/MAPT	6	0.00757885	11
GO:0001667	ameboidal-type cell migration	4/366	234/17011	0.017094	0.794498	-0.469372	0.744803	0.9827	0.898533	PITX2/SEMA3C/GPC3/TBX1	4	0.00757885	11
GO:0071214	cellular response to abiotic stimulus	6/366	341/17011	0.0175953	0.817797	-0.503982	0.745875	0.9827	0.898533	ATP1A2/ITGB6/GRK7/SFRP2/CRYAB/YBX3	6	0.00757885	11
GO:0104004	cellular response to environmental stimulus	6/366	341/17011	0.0175953	0.817797	-0.503982	0.745875	0.9827	0.898533	ATP1A2/ITGB6/GRK7/SFRP2/CRYAB/YBX3	6	0.00757885	11
GO:0002931	response to ischemia	1/366	63/17011	0.015873	0.737748	-0.309229	0.746604	0.9827	0.898533	CAMK2A	1	0.00757885	11
GO:0006767	water-soluble vitamin metabolic process	1/366	63/17011	0.015873	0.737748	-0.309229	0.746604	0.9827	0.898533	ATP1A2	1	0.00757885	11
GO:0010257	NADH dehydrogenase complex assembly	1/366	63/17011	0.015873	0.737748	-0.309229	0.746604	0.9827	0.898533	NDUFA1	1	0.00757885	11
GO:0032981	mitochondrial respiratory chain complex I assembly	1/366	63/17011	0.015873	0.737748	-0.309229	0.746604	0.9827	0.898533	NDUFA1	1	0.00757885	11
GO:0034605	cellular response to heat	1/366	63/17011	0.015873	0.737748	-0.309229	0.746604	0.9827	0.898533	MAPT	1	0.00757885	11
GO:0046824	positive regulation of nucleocytoplasmic transport	1/366	63/17011	0.015873	0.737748	-0.309229	0.746604	0.9827	0.898533	XPO4	1	0.00757885	11
GO:0090303	positive regulation of wound healing	1/366	63/17011	0.015873	0.737748	-0.309229	0.746604	0.9827	0.898533	HRG	1	0.00757885	11
GO:0006575	modified amino acid metabolic process	3/366	180/17011	0.0166667	0.774636	-0.450731	0.747375	0.983261	0.899046	CKMT2/CROT/CKM	3	0.0073311	11
GO:0072593	reactive oxygen species metabolic process	4/366	235/17011	0.0170213	0.791117	-0.478127	0.747785	0.983346	0.899124	BST1/CRYAB/MAPT/MB	4	0.00729361	11
GO:0001947	heart looping	1/366	64/17011	0.015625	0.726221	-0.325383	0.752076	0.98671	0.902199	ASB2	1	0.00581052	11
GO:0002011	morphogenesis of an epithelial sheet	1/366	64/17011	0.015625	0.726221	-0.325383	0.752076	0.98671	0.902199	SOX11	1	0.00581052	11
GO:0033619	membrane protein proteolysis	1/366	64/17011	0.015625	0.726221	-0.325383	0.752076	0.98671	0.902199	RGMA	1	0.00581052	11
GO:0045744	negative regulation of G protein-coupled receptor signaling pathway	1/366	64/17011	0.015625	0.726221	-0.325383	0.752076	0.98671	0.902199	APLN	1	0.00581052	11
GO:1903078	positive regulation of protein localization to plasma membrane	1/366	64/17011	0.015625	0.726221	-0.325383	0.752076	0.98671	0.902199	STAC3	1	0.00581052	11
GO:0061640	cytoskeleton-dependent cytokinesis	2/366	125/17011	0.016	0.74365	-0.426555	0.753894	0.98864	0.903964	SPART/SEPTIN5	2	0.00496189	11
GO:0045444	fat cell differentiation	4/366	238/17011	0.0168067	0.781145	-0.504185	0.756573	0.989176	0.904455	FABP3/SFRP2/SIX1/MB	4	0.00472631	11
GO:0015718	monocarboxylic acid transport	3/366	183/17011	0.0163934	0.761937	-0.480123	0.757323	0.989176	0.904455	FABP3/CROT/SLC5A12	3	0.00472631	11
GO:0019827	stem cell population maintenance	3/366	183/17011	0.0163934	0.761937	-0.480123	0.757323	0.989176	0.904455	PRRX1/IGF2BP1/TBX1	3	0.00472631	11
GO:0006903	vesicle targeting	1/366	65/17011	0.0153846	0.715048	-0.341307	0.75743	0.989176	0.904455	SEPTIN5	1	0.00472631	11
GO:0021885	forebrain cell migration	1/366	65/17011	0.0153846	0.715048	-0.341307	0.75743	0.989176	0.904455	MDGA1	1	0.00472631	11
GO:0031113	regulation of microtubule polymerization	1/366	65/17011	0.0153846	0.715048	-0.341307	0.75743	0.989176	0.904455	MAPT	1	0.00472631	11
GO:0048814	regulation of dendrite morphogenesis	1/366	65/17011	0.0153846	0.715048	-0.341307	0.75743	0.989176	0.904455	TNIK	1	0.00472631	11
GO:0051145	smooth muscle cell differentiation	1/366	65/17011	0.0153846	0.715048	-0.341307	0.75743	0.989176	0.904455	SIX1	1	0.00472631	11
GO:1901224	positive regulation of non-canonical NF-kappaB signal transduction	1/366	65/17011	0.0153846	0.715048	-0.341307	0.75743	0.989176	0.904455	PTP4A3	1	0.00472631	11
GO:0002688	regulation of leukocyte chemotaxis	2/366	126/17011	0.015873	0.737748	-0.438131	0.757803	0.989209	0.904484	BST1/THBS4	2	0.00471207	11
GO:0001659	temperature homeostasis	3/366	184/17011	0.0163043	0.757796	-0.489822	0.760569	0.98986	0.90508	ACOT11/SLN/ACTN3	3	0.00442623	11
GO:0022612	gland morphogenesis	2/366	127/17011	0.015748	0.731939	-0.449623	0.761657	0.98986	0.90508	SEMA3C/SULF1	2	0.00442623	11
GO:0044843	cell cycle G1/S phase transition	4/366	240/17011	0.0166667	0.774636	-0.521389	0.7623	0.98986	0.90508	CAMK2A/TMEM14B/FHL1/DPF3	4	0.00442623	11
GO:0001655	urogenital system development	1/366	66/17011	0.0151515	0.704214	-0.357009	0.762669	0.98986	0.90508	SULF1	1	0.00442623	11
GO:0044380	protein localization to cytoskeleton	1/366	66/17011	0.0151515	0.704214	-0.357009	0.762669	0.98986	0.90508	MAP1A	1	0.00442623	11
GO:0051653	spindle localization	1/366	66/17011	0.0151515	0.704214	-0.357009	0.762669	0.98986	0.90508	KIF25	1	0.00442623	11
GO:0070050	neuron cellular homeostasis	1/366	66/17011	0.0151515	0.704214	-0.357009	0.762669	0.98986	0.90508	MAP1A	1	0.00442623	11
GO:0070059	intrinsic apoptotic signaling pathway in response to endoplasmic reticulum stress	1/366	66/17011	0.0151515	0.704214	-0.357009	0.762669	0.98986	0.90508	ATP2A1	1	0.00442623	11
GO:0071901	negative regulation of protein serine/threonine kinase activity	1/366	66/17011	0.0151515	0.704214	-0.357009	0.762669	0.98986	0.90508	PKIA	1	0.00442623	11
GO:0097192	extrinsic apoptotic signaling pathway in absence of ligand	1/366	66/17011	0.0151515	0.704214	-0.357009	0.762669	0.98986	0.90508	EYA4	1	0.00442623	11
GO:1903317	regulation of protein maturation	1/366	66/17011	0.0151515	0.704214	-0.357009	0.762669	0.98986	0.90508	CDK20	1	0.00442623	11
GO:0099173	postsynapse organization	4/366	241/17011	0.0165975	0.771421	-0.529942	0.765124	0.98986	0.90508	ACTN2/HOMER1/NRXN2/SHANK1	4	0.00442623	11
GO:0008543	fibroblast growth factor receptor signaling pathway	2/366	128/17011	0.015625	0.726221	-0.461032	0.765459	0.98986	0.90508	APLN/SULF1	2	0.00442623	11
GO:0035725	sodium ion transmembrane transport	3/366	186/17011	0.016129	0.749647	-0.509075	0.766954	0.98986	0.90508	ATP1A2/NOS1/SCN4A	3	0.00442623	11
GO:0043487	regulation of RNA stability	3/366	186/17011	0.016129	0.749647	-0.509075	0.766954	0.98986	0.90508	RBM24/YBX3/IGF2BP1	3	0.00442623	11
GO:0009583	detection of light stimulus	1/366	67/17011	0.0149254	0.693704	-0.372496	0.767796	0.98986	0.90508	GRK7	1	0.00442623	11
GO:0015909	long-chain fatty acid transport	1/366	67/17011	0.0149254	0.693704	-0.372496	0.767796	0.98986	0.90508	FABP3	1	0.00442623	11
GO:0030888	regulation of B cell proliferation	1/366	67/17011	0.0149254	0.693704	-0.372496	0.767796	0.98986	0.90508	BST1	1	0.00442623	11
GO:0035019	somatic stem cell population maintenance	1/366	67/17011	0.0149254	0.693704	-0.372496	0.767796	0.98986	0.90508	TBX1	1	0.00442623	11
GO:0042776	proton motive force-driven mitochondrial ATP synthesis	1/366	67/17011	0.0149254	0.693704	-0.372496	0.767796	0.98986	0.90508	NDUFA1	1	0.00442623	11
GO:0044091	membrane biogenesis	1/366	67/17011	0.0149254	0.693704	-0.372496	0.767796	0.98986	0.90508	NRXN2	1	0.00442623	11
GO:0045453	bone resorption	1/366	67/17011	0.0149254	0.693704	-0.372496	0.767796	0.98986	0.90508	TF	1	0.00442623	11
GO:0046626	regulation of insulin receptor signaling pathway	1/366	67/17011	0.0149254	0.693704	-0.372496	0.767796	0.98986	0.90508	TRIM72	1	0.00442623	11
GO:0050832	defense response to fungus	1/366	67/17011	0.0149254	0.693704	-0.372496	0.767796	0.98986	0.90508	HRG	1	0.00442623	11
GO:0060042	retina morphogenesis in camera-type eye	1/366	67/17011	0.0149254	0.693704	-0.372496	0.767796	0.98986	0.90508	SDK1	1	0.00442623	11
GO:0061951	establishment of protein localization to plasma membrane	1/366	67/17011	0.0149254	0.693704	-0.372496	0.767796	0.98986	0.90508	GRIP2	1	0.00442623	11
GO:0071300	cellular response to retinoic acid	1/366	67/17011	0.0149254	0.693704	-0.372496	0.767796	0.98986	0.90508	TBX1	1	0.00442623	11
GO:0003014	renal system process	2/366	129/17011	0.0155039	0.720591	-0.47236	0.769208	0.98986	0.90508	SULF1/AQP4	2	0.00442623	11
GO:0006469	negative regulation of protein kinase activity	2/366	129/17011	0.0155039	0.720591	-0.47236	0.769208	0.98986	0.90508	DEPTOR/PKIA	2	0.00442623	11
GO:1904950	negative regulation of establishment of protein localization	2/366	129/17011	0.0155039	0.720591	-0.47236	0.769208	0.98986	0.90508	PKIA/MAPT	2	0.00442623	11
GO:0030100	regulation of endocytosis	5/366	297/17011	0.016835	0.78246	-0.560825	0.769247	0.98986	0.90508	RSPO1/TF/APLN/GPC3/PIP4P2	5	0.00442623	11
GO:0021700	developmental maturation	6/366	351/17011	0.017094	0.794498	-0.576876	0.770023	0.98986	0.90508	MYOC/SIX3/BHLHA15/ACTN3/RYR1/SHANK1	6	0.00442623	11
GO:0098727	maintenance of cell number	3/366	187/17011	0.0160428	0.745639	-0.518631	0.770095	0.98986	0.90508	PRRX1/IGF2BP1/TBX1	3	0.00442623	11
GO:0033044	regulation of chromosome organization	4/366	243/17011	0.0164609	0.765072	-0.54695	0.770694	0.98986	0.90508	TACC3/DDX11/DPF3/MAPT	4	0.00442623	11
GO:0034599	cellular response to oxidative stress	4/366	243/17011	0.0164609	0.765072	-0.54695	0.770694	0.98986	0.90508	GPX7/TPM1/MAPT/MB	4	0.00442623	11
GO:0006879	intracellular iron ion homeostasis	1/366	68/17011	0.0147059	0.683502	-0.387776	0.772811	0.98986	0.90508	TF	1	0.00442623	11
GO:0030199	collagen fibril organization	1/366	68/17011	0.0147059	0.683502	-0.387776	0.772811	0.98986	0.90508	SFRP2	1	0.00442623	11
GO:0038034	signal transduction in absence of ligand	1/366	68/17011	0.0147059	0.683502	-0.387776	0.772811	0.98986	0.90508	EYA4	1	0.00442623	11
GO:0045806	negative regulation of endocytosis	1/366	68/17011	0.0147059	0.683502	-0.387776	0.772811	0.98986	0.90508	PIP4P2	1	0.00442623	11
GO:0070373	negative regulation of ERK1 and ERK2 cascade	1/366	68/17011	0.0147059	0.683502	-0.387776	0.772811	0.98986	0.90508	DUSP26	1	0.00442623	11
GO:0017148	negative regulation of translation	2/366	130/17011	0.0153846	0.715048	-0.483609	0.772904	0.98986	0.90508	RBM24/IGF2BP1	2	0.00442623	11
GO:0045834	positive regulation of lipid metabolic process	2/366	130/17011	0.0153846	0.715048	-0.483609	0.772904	0.98986	0.90508	FABP3/EEF1A2	2	0.00442623	11
GO:0002573	myeloid leukocyte differentiation	4/366	245/17011	0.0163265	0.758827	-0.56383	0.77616	0.993279	0.908206	CTNNBIP1/ITGB6/TF/GPC3	4	0.00292861	11
GO:0061013	regulation of mRNA catabolic process	3/366	189/17011	0.015873	0.737748	-0.537602	0.776272	0.993279	0.908206	RBM24/YBX3/IGF2BP1	3	0.00292861	11
GO:0006650	glycerophospholipid metabolic process	5/366	300/17011	0.0166667	0.774636	-0.583976	0.776718	0.993404	0.90832	FABP3/PLAAT1/PIP4P2/PLAAT2/PLAAT5	5	0.00287431	11
GO:0061371	determination of heart left/right asymmetry	1/366	69/17011	0.0144928	0.673596	-0.402854	0.777719	0.994237	0.909082	ASB2	1	0.00251003	11
GO:0000377	RNA splicing, via transesterification reactions with bulged adenosine as nucleophile	5/366	301/17011	0.0166113	0.772062	-0.591646	0.779167	0.995102	0.909873	RBM24/SRPK3/MYOD1/RBM20/RBFOX1	5	0.0021324	11
GO:0000398	mRNA splicing, via spliceosome	5/366	301/17011	0.0166113	0.772062	-0.591646	0.779167	0.995102	0.909873	RBM24/SRPK3/MYOD1/RBM20/RBFOX1	5	0.0021324	11
GO:0007052	mitotic spindle organization	2/366	132/17011	0.0151515	0.704214	-0.505873	0.780143	0.995102	0.909873	TACC3/WDR62	2	0.0021324	11
GO:0032543	mitochondrial translation	2/366	132/17011	0.0151515	0.704214	-0.505873	0.780143	0.995102	0.909873	TRMT10C/MRPL1	2	0.0021324	11
GO:0034219	carbohydrate transmembrane transport	2/366	132/17011	0.0151515	0.704214	-0.505873	0.780143	0.995102	0.909873	GPC3/DHRS7C	2	0.0021324	11
GO:0003143	embryonic heart tube morphogenesis	1/366	70/17011	0.0142857	0.663973	-0.417738	0.782521	0.996349	0.911013	ASB2	1	0.00158835	11
GO:0009064	glutamine family amino acid metabolic process	1/366	70/17011	0.0142857	0.663973	-0.417738	0.782521	0.996349	0.911013	NOS1	1	0.00158835	11
GO:0030032	lamellipodium assembly	1/366	70/17011	0.0142857	0.663973	-0.417738	0.782521	0.996349	0.911013	HRG	1	0.00158835	11
GO:0046530	photoreceptor cell differentiation	1/366	70/17011	0.0142857	0.663973	-0.417738	0.782521	0.996349	0.911013	PPP2R3A	1	0.00158835	11
GO:0002244	hematopoietic progenitor cell differentiation	2/366	133/17011	0.0150376	0.698919	-0.516891	0.783686	0.996496	0.911148	PYGO1/MEOX1	2	0.00152434	11
GO:0008033	tRNA processing	2/366	133/17011	0.0150376	0.698919	-0.516891	0.783686	0.996496	0.911148	TRMT10C/TYW1B	2	0.00152434	11
GO:0045598	regulation of fat cell differentiation	2/366	133/17011	0.0150376	0.698919	-0.516891	0.783686	0.996496	0.911148	SFRP2/SIX1	2	0.00152434	11
GO:0043161	proteasome-mediated ubiquitin-dependent protein catabolic process	8/366	464/17011	0.0172414	0.801347	-0.643346	0.784916	0.997425	0.911997	KLHL41/TF/KLHL40/KBTBD12/KLHL38/ASB2/MAP1A/TRIM72	8	0.00111978	11
GO:0051983	regulation of chromosome segregation	2/366	134/17011	0.0149254	0.693704	-0.527834	0.787179	0.997425	0.911997	TACC3/DPF3	2	0.00111978	11
GO:0061844	antimicrobial humoral immune response mediated by antimicrobial peptide	2/366	134/17011	0.0149254	0.693704	-0.527834	0.787179	0.997425	0.911997	HRG/EVPL	2	0.00111978	11
GO:0006414	translational elongation	1/366	71/17011	0.0140845	0.654622	-0.432432	0.787219	0.997425	0.911997	EEF1A2	1	0.00111978	11
GO:0010972	negative regulation of G2/M transition of mitotic cell cycle	1/366	71/17011	0.0140845	0.654622	-0.432432	0.787219	0.997425	0.911997	FHL1	1	0.00111978	11
GO:0046513	ceramide biosynthetic process	1/366	71/17011	0.0140845	0.654622	-0.432432	0.787219	0.997425	0.911997	SPTSSB	1	0.00111978	11
GO:1902475	L-alpha-amino acid transmembrane transport	1/366	71/17011	0.0140845	0.654622	-0.432432	0.787219	0.997425	0.911997	ATP1A2	1	0.00111978	11
GO:1903008	organelle disassembly	1/366	71/17011	0.0140845	0.654622	-0.432432	0.787219	0.997425	0.911997	PLAAT1	1	0.00111978	11
GO:0000375	RNA splicing, via transesterification reactions	5/366	305/17011	0.0163934	0.761937	-0.622095	0.788756	0.998927	0.91337	RBM24/SRPK3/MYOD1/RBM20/RBFOX1	5	0.000466149	11
GO:0003341	cilium movement	4/366	250/17011	0.016	0.74365	-0.605485	0.789376	0.999268	0.913682	PFN4/PIERCE2/ODAD4/AQP4	4	0.000317987	11
GO:1903313	positive regulation of mRNA metabolic process	2/366	135/17011	0.0148148	0.688565	-0.538704	0.790623	0.999691	0.914068	RBM24/IGF2BP1	2	0.0001344	11
GO:0001707	mesoderm formation	1/366	72/17011	0.0138889	0.64553	-0.446944	0.791817	0.999691	0.914068	SFRP2	1	0.0001344	11
GO:0008652	amino acid biosynthetic process	1/366	72/17011	0.0138889	0.64553	-0.446944	0.791817	0.999691	0.914068	CARNS1	1	0.0001344	11
GO:0032835	glomerulus development	1/366	72/17011	0.0138889	0.64553	-0.446944	0.791817	0.999691	0.914068	SULF1	1	0.0001344	11
GO:0051101	regulation of DNA binding	1/366	72/17011	0.0138889	0.64553	-0.446944	0.791817	0.999691	0.914068	SOX11	1	0.0001344	11
GO:1900076	regulation of cellular response to insulin stimulus	1/366	72/17011	0.0138889	0.64553	-0.446944	0.791817	0.999691	0.914068	TRIM72	1	0.0001344	11
GO:0001101	response to acid chemical	2/366	136/17011	0.0147059	0.683502	-0.549502	0.794017	1	0.914351	RRAGD/SIX1	2	0	11
GO:0007498	mesoderm development	2/366	136/17011	0.0147059	0.683502	-0.549502	0.794017	1	0.914351	SFRP2/TBX1	2	0	11
GO:0033673	negative regulation of kinase activity	2/366	136/17011	0.0147059	0.683502	-0.549502	0.794017	1	0.914351	DEPTOR/PKIA	2	0	11
GO:0048565	digestive tract development	2/366	136/17011	0.0147059	0.683502	-0.549502	0.794017	1	0.914351	SOX11/SFRP2	2	0	11
GO:0032007	negative regulation of TOR signaling	1/366	73/17011	0.0136986	0.636687	-0.461277	0.796315	1	0.914351	DEPTOR	1	0	11
GO:0045665	negative regulation of neuron differentiation	1/366	73/17011	0.0136986	0.636687	-0.461277	0.796315	1	0.914351	SIX3	1	0	11
GO:0046425	regulation of receptor signaling pathway via JAK-STAT	1/366	73/17011	0.0136986	0.636687	-0.461277	0.796315	1	0.914351	CAMK2A	1	0	11
GO:0060260	regulation of transcription initiation by RNA polymerase II	1/366	73/17011	0.0136986	0.636687	-0.461277	0.796315	1	0.914351	CTNNBIP1	1	0	11
GO:1902750	negative regulation of cell cycle G2/M phase transition	1/366	73/17011	0.0136986	0.636687	-0.461277	0.796315	1	0.914351	FHL1	1	0	11
GO:2000379	positive regulation of reactive oxygen species metabolic process	1/366	73/17011	0.0136986	0.636687	-0.461277	0.796315	1	0.914351	MAPT	1	0	11
GO:0007369	gastrulation	3/366	196/17011	0.0153061	0.7114	-0.602596	0.796829	1	0.914351	SFRP2/APLN/GPC3	3	0	11
GO:0008643	carbohydrate transport	2/366	137/17011	0.0145985	0.678513	-0.560229	0.797363	1	0.914351	GPC3/DHRS7C	2	0	11
GO:0050767	regulation of neurogenesis	6/366	364/17011	0.0164835	0.766123	-0.668837	0.798815	1	0.914351	SOX11/NAP1L1/SPART/RGMA/MAPT/WDR62	6	0	11
GO:0031669	cellular response to nutrient levels	4/366	254/17011	0.015748	0.731939	-0.638268	0.799495	1	0.914351	PRKAG3/RRAGD/BHLHA15/MYOD1	4	0	11
GO:1903052	positive regulation of proteolysis involved in protein catabolic process	2/366	138/17011	0.0144928	0.673596	-0.570886	0.80066	1	0.914351	TF/KLHL40	2	0	11
GO:0010827	regulation of D-glucose transmembrane transport	1/366	74/17011	0.0135135	0.628083	-0.475439	0.800716	1	0.914351	GPC3	1	0	11
GO:0032008	positive regulation of TOR signaling	1/366	74/17011	0.0135135	0.628083	-0.475439	0.800716	1	0.914351	RRAGD	1	0	11
GO:0048332	mesoderm morphogenesis	1/366	74/17011	0.0135135	0.628083	-0.475439	0.800716	1	0.914351	SFRP2	1	0	11
GO:0050772	positive regulation of axonogenesis	1/366	74/17011	0.0135135	0.628083	-0.475439	0.800716	1	0.914351	MAPT	1	0	11
GO:0071260	cellular response to mechanical stimulus	1/366	74/17011	0.0135135	0.628083	-0.475439	0.800716	1	0.914351	ATP1A2	1	0	11
GO:0009636	response to toxic substance	4/366	255/17011	0.0156863	0.729069	-0.64639	0.801963	1	0.914351	GPX7/MT1B/NXN/MB	4	0	11
GO:0010001	glial cell differentiation	4/366	255/17011	0.0156863	0.729069	-0.64639	0.801963	1	0.914351	MYOC/SOX11/HDAC11/MAPT	4	0	11
GO:0007200	phospholipase C-activating G protein-coupled receptor signaling pathway	2/366	139/17011	0.0143885	0.66875	-0.581474	0.80391	1	0.914351	ACTN2/HOMER1	2	0	11
GO:0062197	cellular response to chemical stress	5/366	312/17011	0.0160256	0.744842	-0.674516	0.804756	1	0.914351	GPX7/YBX3/TPM1/MAPT/MB	5	0	11
GO:0006809	nitric oxide biosynthetic process	1/366	75/17011	0.0133333	0.619709	-0.489432	0.805023	1	0.914351	NOS1	1	0	11
GO:0009880	embryonic pattern specification	1/366	75/17011	0.0133333	0.619709	-0.489432	0.805023	1	0.914351	MEOX1	1	0	11
GO:0045109	intermediate filament organization	1/366	75/17011	0.0133333	0.619709	-0.489432	0.805023	1	0.914351	DES	1	0	11
GO:0045123	cellular extravasation	1/366	75/17011	0.0133333	0.619709	-0.489432	0.805023	1	0.914351	BST1	1	0	11
GO:0051298	centrosome duplication	1/366	75/17011	0.0133333	0.619709	-0.489432	0.805023	1	0.914351	WDR62	1	0	11
GO:0071496	cellular response to external stimulus	1/366	75/17011	0.0133333	0.619709	-0.489432	0.805023	1	0.914351	ATP1A2	1	0	11
GO:1902017	regulation of cilium assembly	1/366	75/17011	0.0133333	0.619709	-0.489432	0.805023	1	0.914351	TBC1D30	1	0	11
GO:1903036	positive regulation of response to wounding	1/366	75/17011	0.0133333	0.619709	-0.489432	0.805023	1	0.914351	HRG	1	0	11
GO:0061136	regulation of proteasomal protein catabolic process	3/366	199/17011	0.0150754	0.700676	-0.629811	0.805145	1	0.914351	TF/KLHL40/MAP1A	3	0	11
GO:0006417	regulation of translation	6/366	368/17011	0.0163043	0.757796	-0.696531	0.807094	1	0.914351	TRMT10C/PRR16/RBM24/YBX3/MSI1/IGF2BP1	6	0	11
GO:0030168	platelet activation	2/366	140/17011	0.0142857	0.663973	-0.591995	0.807113	1	0.914351	HRG/CD9	2	0	11
GO:0000245	spliceosomal complex assembly	1/366	76/17011	0.0131579	0.611555	-0.503263	0.809236	1	0.914351	SRPK3	1	0	11
GO:0015986	proton motive force-driven ATP synthesis	1/366	76/17011	0.0131579	0.611555	-0.503263	0.809236	1	0.914351	NDUFA1	1	0	11
GO:0042982	amyloid precursor protein metabolic process	1/366	76/17011	0.0131579	0.611555	-0.503263	0.809236	1	0.914351	ITM2A	1	0	11
GO:0070527	platelet aggregation	1/366	76/17011	0.0131579	0.611555	-0.503263	0.809236	1	0.914351	CD9	1	0	11
GO:1902893	regulation of miRNA transcription	1/366	76/17011	0.0131579	0.611555	-0.503263	0.809236	1	0.914351	APLN	1	0	11
GO:1904377	positive regulation of protein localization to cell periphery	1/366	76/17011	0.0131579	0.611555	-0.503263	0.809236	1	0.914351	STAC3	1	0	11
GO:1901605	alpha-amino acid metabolic process	3/366	201/17011	0.0149254	0.693704	-0.647749	0.810529	1	0.914351	DDO/CARNS1/NOS1	3	0	11
GO:0098739	import across plasma membrane	3/366	202/17011	0.0148515	0.690269	-0.656659	0.813174	1	0.914351	ATP1A2/CACNA1S/CACNA2D1	3	0	11
GO:0006360	transcription by RNA polymerase I	1/366	77/17011	0.012987	0.603612	-0.516936	0.813359	1	0.914351	DDX11	1	0	11
GO:0015844	monoamine transport	1/366	77/17011	0.012987	0.603612	-0.516936	0.813359	1	0.914351	NOS1	1	0	11
GO:0061614	miRNA transcription	1/366	77/17011	0.012987	0.603612	-0.516936	0.813359	1	0.914351	APLN	1	0	11
GO:1901568	fatty acid derivative metabolic process	1/366	77/17011	0.012987	0.603612	-0.516936	0.813359	1	0.914351	PPT2	1	0	11
GO:1904019	epithelial cell apoptotic process	1/366	77/17011	0.012987	0.603612	-0.516936	0.813359	1	0.914351	SIX3	1	0	11
GO:0007098	centrosome cycle	2/366	142/17011	0.0140845	0.654622	-0.612837	0.81338	1	0.914351	KIF25/WDR62	2	0	11
GO:0016072	rRNA metabolic process	4/366	261/17011	0.0153257	0.712309	-0.694529	0.816258	1	0.914351	DDX11/MAPT/RBFA/PWP2	4	0	11
GO:0009620	response to fungus	1/366	78/17011	0.0128205	0.595874	-0.530455	0.817393	1	0.914351	HRG	1	0	11
GO:0044458	motile cilium assembly	1/366	78/17011	0.0128205	0.595874	-0.530455	0.817393	1	0.914351	PFN4	1	0	11
GO:0097120	receptor localization to synapse	1/366	78/17011	0.0128205	0.595874	-0.530455	0.817393	1	0.914351	GRIP2	1	0	11
GO:0140115	export across plasma membrane	1/366	78/17011	0.0128205	0.595874	-0.530455	0.817393	1	0.914351	ATP1A2	1	0	11
GO:2000779	regulation of double-strand break repair	2/366	144/17011	0.0138889	0.64553	-0.633422	0.819464	1	0.914351	DDX11/DPF3	2	0	11
GO:0031334	positive regulation of protein-containing complex assembly	3/366	205/17011	0.0146341	0.680168	-0.683152	0.820922	1	0.914351	LMOD2/TPPP3/MAPT	3	0	11
GO:0031016	pancreas development	1/366	79/17011	0.0126582	0.588331	-0.543824	0.82134	1	0.914351	BHLHA15	1	0	11
GO:0042440	pigment metabolic process	1/366	79/17011	0.0126582	0.588331	-0.543824	0.82134	1	0.914351	TMEM14B	1	0	11
GO:0042327	positive regulation of phosphorylation	7/366	430/17011	0.0162791	0.756621	-0.757989	0.821594	1	0.914351	RSPO1/TNIK/TF/SFRP2/THBS4/EEF1A2/TBX1	7	0	11
GO:0046394	carboxylic acid biosynthetic process	5/366	320/17011	0.015625	0.726221	-0.733136	0.821854	1	0.914351	PRKAG3/TECRL/CARNS1/SUCLA2/ACSM1	5	0	11
GO:0010562	positive regulation of phosphorus metabolic process	8/366	485/17011	0.0164948	0.76665	-0.773118	0.823243	1	0.914351	FABP3/RSPO1/TNIK/TF/SFRP2/THBS4/EEF1A2/TBX1	8	0	11
GO:0045937	positive regulation of phosphate metabolic process	8/366	485/17011	0.0164948	0.76665	-0.773118	0.823243	1	0.914351	FABP3/RSPO1/TNIK/TF/SFRP2/THBS4/EEF1A2/TBX1	8	0	11
GO:0071356	cellular response to tumor necrosis factor	3/366	206/17011	0.0145631	0.676866	-0.691907	0.823443	1	0.914351	MYOG/MYOD1/YBX3	3	0	11
GO:0001510	RNA methylation	1/366	80/17011	0.0125	0.580977	-0.557048	0.825202	1	0.914351	TRMT10C	1	0	11
GO:0010469	regulation of signaling receptor activity	1/366	80/17011	0.0125	0.580977	-0.557048	0.825202	1	0.914351	SHANK1	1	0	11
GO:0046637	regulation of alpha-beta T cell differentiation	1/366	80/17011	0.0125	0.580977	-0.557048	0.825202	1	0.914351	ZNF683	1	0	11
GO:0150076	neuroinflammatory response	1/366	80/17011	0.0125	0.580977	-0.557048	0.825202	1	0.914351	MAPT	1	0	11
GO:0046887	positive regulation of hormone secretion	2/366	146/17011	0.0136986	0.636687	-0.653755	0.82537	1	0.914351	SOX11/PFKM	2	0	11
GO:0006352	DNA-templated transcription initiation	3/366	207/17011	0.0144928	0.673596	-0.700624	0.825934	1	0.914351	CTNNBIP1/APOBEC2/TAF9B	3	0	11
GO:0044703	multi-organism reproductive process	3/366	207/17011	0.0144928	0.673596	-0.700624	0.825934	1	0.914351	DDO/CLIC5/TPPP3	3	0	11
GO:0016053	organic acid biosynthetic process	5/366	323/17011	0.0154799	0.719476	-0.75478	0.827947	1	0.914351	PRKAG3/TECRL/CARNS1/SUCLA2/ACSM1	5	0	11
GO:0097530	granulocyte migration	2/366	147/17011	0.0136054	0.632356	-0.66383	0.828258	1	0.914351	BST1/THBS4	2	0	11
GO:0099175	regulation of postsynapse organization	2/366	147/17011	0.0136054	0.632356	-0.66383	0.828258	1	0.914351	HOMER1/NRXN2	2	0	11
GO:2001233	regulation of apoptotic signaling pathway	6/366	379/17011	0.0158311	0.735802	-0.771309	0.8285	1	0.914351	SLC25A4/SFRP2/EYA4/TAF9B/DEPTOR/YBX3	6	0	11
GO:2000736	regulation of stem cell differentiation	1/366	81/17011	0.0123457	0.573804	-0.57013	0.82898	1	0.914351	RBM24	1	0	11
GO:0006289	nucleotide-excision repair	1/366	82/17011	0.0121951	0.566807	-0.583074	0.832678	1	0.914351	DPF3	1	0	11
GO:0030516	regulation of axon extension	1/366	82/17011	0.0121951	0.566807	-0.583074	0.832678	1	0.914351	MAPT	1	0	11
GO:2000142	regulation of DNA-templated transcription initiation	1/366	82/17011	0.0121951	0.566807	-0.583074	0.832678	1	0.914351	CTNNBIP1	1	0	11
GO:0009314	response to radiation	7/366	437/17011	0.0160183	0.744501	-0.802355	0.833847	1	0.914351	ATP1A2/ITGB6/GRK7/SFRP2/PLN/CRYAB/B3GAT1	7	0	11
GO:0033157	regulation of intracellular protein transport	2/366	149/17011	0.0134228	0.623868	-0.683801	0.833905	1	0.914351	PKIA/XPO4	2	0	11
GO:0050714	positive regulation of protein secretion	2/366	149/17011	0.0134228	0.623868	-0.683801	0.833905	1	0.914351	TTN/PFKM	2	0	11
GO:0048469	cell maturation	3/366	211/17011	0.014218	0.660827	-0.735121	0.8356	1	0.914351	MYOC/SIX3/BHLHA15	3	0	11
GO:0050920	regulation of chemotaxis	3/366	211/17011	0.014218	0.660827	-0.735121	0.8356	1	0.914351	HRG/BST1/THBS4	3	0	11
GO:1901990	regulation of mitotic cell cycle phase transition	5/366	327/17011	0.0152905	0.710675	-0.783359	0.835808	1	0.914351	TMEM14B/FHL1/PKIA/DPF3/HSPA2	5	0	11
GO:0001570	vasculogenesis	1/366	83/17011	0.0120482	0.559978	-0.595884	0.836295	1	0.914351	MYO18B	1	0	11
GO:0030203	glycosaminoglycan metabolic process	1/366	83/17011	0.0120482	0.559978	-0.595884	0.836295	1	0.914351	B3GAT1	1	0	11
GO:0031424	keratinization	1/366	83/17011	0.0120482	0.559978	-0.595884	0.836295	1	0.914351	EVPL	1	0	11
GO:0046209	nitric oxide metabolic process	1/366	83/17011	0.0120482	0.559978	-0.595884	0.836295	1	0.914351	NOS1	1	0	11
GO:1904892	regulation of receptor signaling pathway via STAT	1/366	83/17011	0.0120482	0.559978	-0.595884	0.836295	1	0.914351	CAMK2A	1	0	11
GO:0062013	positive regulation of small molecule metabolic process	2/366	150/17011	0.0133333	0.619709	-0.693699	0.836666	1	0.914351	PRKAG3/ACTN3	2	0	11
GO:0030198	extracellular matrix organization	5/366	328/17011	0.0152439	0.708508	-0.790455	0.837727	1	0.914351	VIT/CCDC80/SFRP2/SULF1/COL15A1	5	0	11
GO:0001890	placenta development	2/366	151/17011	0.013245	0.615605	-0.70354	0.839384	1	0.914351	TPPP3/PLCD3	2	0	11
GO:0043062	extracellular structure organization	5/366	329/17011	0.0151976	0.706355	-0.797531	0.839628	1	0.914351	VIT/CCDC80/SFRP2/SULF1/COL15A1	5	0	11
GO:0001960	negative regulation of cytokine-mediated signaling pathway	1/366	84/17011	0.0119048	0.553311	-0.608563	0.839835	1	0.914351	SMIM30	1	0	11
GO:0008344	adult locomotory behavior	1/366	84/17011	0.0119048	0.553311	-0.608563	0.839835	1	0.914351	ATP1A2	1	0	11
GO:0008625	extrinsic apoptotic signaling pathway via death domain receptors	1/366	84/17011	0.0119048	0.553311	-0.608563	0.839835	1	0.914351	SFRP2	1	0	11
GO:0060337	type I interferon-mediated signaling pathway	1/366	84/17011	0.0119048	0.553311	-0.608563	0.839835	1	0.914351	SMIM30	1	0	11
GO:0071347	cellular response to interleukin-1	1/366	84/17011	0.0119048	0.553311	-0.608563	0.839835	1	0.914351	MYLK3	1	0	11
GO:0072332	intrinsic apoptotic signaling pathway by p53 class mediator	1/366	84/17011	0.0119048	0.553311	-0.608563	0.839835	1	0.914351	TAF9B	1	0	11
GO:0099068	postsynapse assembly	1/366	84/17011	0.0119048	0.553311	-0.608563	0.839835	1	0.914351	NRXN2	1	0	11
GO:0045229	external encapsulating structure organization	5/366	330/17011	0.0151515	0.704214	-0.804589	0.84151	1	0.914351	VIT/CCDC80/SFRP2/SULF1/COL15A1	5	0	11
GO:0006970	response to osmotic stress	1/366	85/17011	0.0117647	0.546802	-0.621114	0.843298	1	0.914351	YBX3	1	0	11
GO:0071357	cellular response to type I interferon	1/366	85/17011	0.0117647	0.546802	-0.621114	0.843298	1	0.914351	SMIM30	1	0	11
GO:0120193	tight junction organization	1/366	85/17011	0.0117647	0.546802	-0.621114	0.843298	1	0.914351	MYLK3	1	0	11
GO:2001057	reactive nitrogen species metabolic process	1/366	85/17011	0.0117647	0.546802	-0.621114	0.843298	1	0.914351	NOS1	1	0	11
GO:0044706	multi-multicellular organism process	3/366	215/17011	0.0139535	0.648532	-0.769047	0.844801	1	0.914351	DDO/CLIC5/TPPP3	3	0	11
GO:0030968	endoplasmic reticulum unfolded protein response	1/366	86/17011	0.0116279	0.540444	-0.633541	0.846686	1	0.914351	BHLHA15	1	0	11
GO:0032370	positive regulation of lipid transport	1/366	86/17011	0.0116279	0.540444	-0.633541	0.846686	1	0.914351	FABP3	1	0	11
GO:0050871	positive regulation of B cell activation	1/366	86/17011	0.0116279	0.540444	-0.633541	0.846686	1	0.914351	BST1	1	0	11
GO:0031023	microtubule organizing center organization	2/366	155/17011	0.0129032	0.599718	-0.742344	0.849855	1	0.914351	KIF25/WDR62	2	0	11
GO:0001892	embryonic placenta development	1/366	87/17011	0.0114943	0.534232	-0.645846	0.850002	1	0.914351	PLCD3	1	0	11
GO:0043543	protein acylation	1/366	87/17011	0.0114943	0.534232	-0.645846	0.850002	1	0.914351	HHATL	1	0	11
GO:2000628	regulation of miRNA metabolic process	1/366	87/17011	0.0114943	0.534232	-0.645846	0.850002	1	0.914351	APLN	1	0	11
GO:0072330	monocarboxylic acid biosynthetic process	3/366	218/17011	0.0137615	0.639607	-0.794128	0.851406	1	0.914351	PRKAG3/TECRL/ACSM1	3	0	11
GO:0098876	vesicle-mediated transport to the plasma membrane	2/366	156/17011	0.0128205	0.595874	-0.75191	0.852374	1	0.914351	ACTN2/GRIP2	2	0	11
GO:0007422	peripheral nervous system development	1/366	88/17011	0.0113636	0.528161	-0.658033	0.853245	1	0.914351	MYOC	1	0	11
GO:0010232	vascular transport	1/366	88/17011	0.0113636	0.528161	-0.658033	0.853245	1	0.914351	ATP1A2	1	0	11
GO:0032024	positive regulation of insulin secretion	1/366	88/17011	0.0113636	0.528161	-0.658033	0.853245	1	0.914351	PFKM	1	0	11
GO:0048708	astrocyte differentiation	1/366	88/17011	0.0113636	0.528161	-0.658033	0.853245	1	0.914351	MAPT	1	0	11
GO:0060761	negative regulation of response to cytokine stimulus	1/366	88/17011	0.0113636	0.528161	-0.658033	0.853245	1	0.914351	SMIM30	1	0	11
GO:0150104	transport across blood-brain barrier	1/366	88/17011	0.0113636	0.528161	-0.658033	0.853245	1	0.914351	ATP1A2	1	0	11
GO:0034976	response to endoplasmic reticulum stress	4/366	279/17011	0.0143369	0.666353	-0.833232	0.854134	1	0.914351	CLGN/THBS4/BHLHA15/ATP2A1	4	0	11
GO:0006261	DNA-templated DNA replication	2/366	157/17011	0.0127389	0.592078	-0.761423	0.854855	1	0.914351	ORC3/DDX11	2	0	11
GO:0042552	myelination	2/366	157/17011	0.0127389	0.592078	-0.761423	0.854855	1	0.914351	MYOC/CD9	2	0	11
GO:0051348	negative regulation of transferase activity	2/366	157/17011	0.0127389	0.592078	-0.761423	0.854855	1	0.914351	DEPTOR/PKIA	2	0	11
GO:0009791	post-embryonic development	1/366	89/17011	0.011236	0.522226	-0.670104	0.856419	1	0.914351	SEMA3C	1	0	11
GO:0050672	negative regulation of lymphocyte proliferation	1/366	89/17011	0.011236	0.522226	-0.670104	0.856419	1	0.914351	SOX11	1	0	11
GO:0097581	lamellipodium organization	1/366	89/17011	0.011236	0.522226	-0.670104	0.856419	1	0.914351	HRG	1	0	11
GO:1901264	carbohydrate derivative transport	1/366	89/17011	0.011236	0.522226	-0.670104	0.856419	1	0.914351	SLC25A4	1	0	11
GO:0006979	response to oxidative stress	6/366	396/17011	0.0151515	0.704214	-0.883132	0.857816	1	0.914351	GPX7/CRYAB/UCP3/TPM1/MAPT/MB	6	0	11
GO:0051962	positive regulation of nervous system development	4/366	281/17011	0.0142349	0.661611	-0.84815	0.857905	1	0.914351	SOX11/NAP1L1/MAPT/WDR62	4	0	11
GO:0009953	dorsal/ventral pattern formation	1/366	90/17011	0.0111111	0.516424	-0.682062	0.859525	1	0.914351	SIX3	1	0	11
GO:0031123	RNA 3'-end processing	1/366	90/17011	0.0111111	0.516424	-0.682062	0.859525	1	0.914351	TRMT10C	1	0	11
GO:0007272	ensheathment of neurons	2/366	159/17011	0.0125786	0.584631	-0.780294	0.859702	1	0.914351	MYOC/CD9	2	0	11
GO:0008366	axon ensheathment	2/366	159/17011	0.0125786	0.584631	-0.780294	0.859702	1	0.914351	MYOC/CD9	2	0	11
GO:0050657	nucleic acid transport	2/366	159/17011	0.0125786	0.584631	-0.780294	0.859702	1	0.914351	RBFOX1/IGF2BP1	2	0	11
GO:0050658	RNA transport	2/366	159/17011	0.0125786	0.584631	-0.780294	0.859702	1	0.914351	RBFOX1/IGF2BP1	2	0	11
GO:0009755	hormone-mediated signaling pathway	3/366	222/17011	0.0135135	0.628083	-0.827105	0.859833	1	0.914351	RXRG/METTL21C/TBX1	3	0	11
GO:0043542	endothelial cell migration	3/366	223/17011	0.0134529	0.625266	-0.835269	0.861873	1	0.914351	HRG/PTP4A3/DNAJA4	3	0	11
GO:0032945	negative regulation of mononuclear cell proliferation	1/366	91/17011	0.010989	0.510749	-0.69391	0.862563	1	0.914351	SOX11	1	0	11
GO:0034340	response to type I interferon	1/366	91/17011	0.010989	0.510749	-0.69391	0.862563	1	0.914351	SMIM30	1	0	11
GO:0042100	B cell proliferation	1/366	91/17011	0.010989	0.510749	-0.69391	0.862563	1	0.914351	BST1	1	0	11
GO:0045995	regulation of embryonic development	1/366	91/17011	0.010989	0.510749	-0.69391	0.862563	1	0.914351	SFRP2	1	0	11
GO:0046849	bone remodeling	1/366	91/17011	0.010989	0.510749	-0.69391	0.862563	1	0.914351	TF	1	0	11
GO:0140029	exocytic process	1/366	91/17011	0.010989	0.510749	-0.69391	0.862563	1	0.914351	SEPTIN5	1	0	11
GO:1901654	response to ketone	3/366	224/17011	0.0133929	0.622475	-0.8434	0.863887	1	0.914351	ADCY2/UCP3/METTL21C	3	0	11
GO:0030071	regulation of mitotic metaphase/anaphase transition	1/366	92/17011	0.0108696	0.505197	-0.70565	0.865536	1	0.914351	DPF3	1	0	11
GO:0072384	organelle transport along microtubule	1/366	92/17011	0.0108696	0.505197	-0.70565	0.865536	1	0.914351	MAPT	1	0	11
GO:0090316	positive regulation of intracellular protein transport	1/366	92/17011	0.0108696	0.505197	-0.70565	0.865536	1	0.914351	XPO4	1	0	11
GO:1901992	positive regulation of mitotic cell cycle phase transition	1/366	92/17011	0.0108696	0.505197	-0.70565	0.865536	1	0.914351	HSPA2	1	0	11
GO:0006282	regulation of DNA repair	3/366	225/17011	0.0133333	0.619709	-0.851501	0.865875	1	0.914351	EYA4/DDX11/DPF3	3	0	11
GO:0051236	establishment of RNA localization	2/366	162/17011	0.0123457	0.573804	-0.808221	0.866696	1	0.914351	RBFOX1/IGF2BP1	2	0	11
GO:0043535	regulation of blood vessel endothelial cell migration	1/366	93/17011	0.0107527	0.499765	-0.717285	0.868445	1	0.914351	HRG	1	0	11
GO:0045666	positive regulation of neuron differentiation	1/366	93/17011	0.0107527	0.499765	-0.717285	0.868445	1	0.914351	SOX11	1	0	11
GO:0032102	negative regulation of response to external stimulus	6/366	403/17011	0.0148883	0.691982	-0.927941	0.868632	1	0.914351	HRG/SMIM30/MYOZ1/CD9/RGMA/TAFA5	6	0	11
GO:0071453	cellular response to oxygen levels	2/366	163/17011	0.0122699	0.570284	-0.817433	0.868956	1	0.914351	KCNK2/MYOD1	2	0	11
GO:0034612	response to tumor necrosis factor	3/366	227/17011	0.0132159	0.614249	-0.867608	0.869775	1	0.914351	MYOG/MYOD1/YBX3	3	0	11
GO:0050821	protein stabilization	3/366	227/17011	0.0132159	0.614249	-0.867608	0.869775	1	0.914351	TSPAN1/TAF9B/CRYAB	3	0	11
GO:0021954	central nervous system neuron development	1/366	94/17011	0.0106383	0.494448	-0.728817	0.871291	1	0.914351	MAPT	1	0	11
GO:0046889	positive regulation of lipid biosynthetic process	1/366	94/17011	0.0106383	0.494448	-0.728817	0.871291	1	0.914351	FABP3	1	0	11
GO:0060291	long-term synaptic potentiation	1/366	94/17011	0.0106383	0.494448	-0.728817	0.871291	1	0.914351	C22orf39	1	0	11
GO:2000278	regulation of DNA biosynthetic process	1/366	94/17011	0.0106383	0.494448	-0.728817	0.871291	1	0.914351	KCNK2	1	0	11
GO:0007163	establishment or maintenance of cell polarity	3/366	228/17011	0.0131579	0.611555	-0.875616	0.871688	1	0.914351	KIF25/CAP2/ANK1	3	0	11
GO:0007162	negative regulation of cell adhesion	4/366	290/17011	0.0137931	0.641078	-0.914153	0.873862	1	0.914351	MYOC/HRG/SPOCK1/CD9	4	0	11
GO:0032602	chemokine production	1/366	95/17011	0.0105263	0.489244	-0.740249	0.874076	1	0.914351	ACKR1	1	0	11
GO:0032642	regulation of chemokine production	1/366	95/17011	0.0105263	0.489244	-0.740249	0.874076	1	0.914351	ACKR1	1	0	11
GO:1901222	regulation of non-canonical NF-kappaB signal transduction	1/366	95/17011	0.0105263	0.489244	-0.740249	0.874076	1	0.914351	PTP4A3	1	0	11
GO:1902099	regulation of metaphase/anaphase transition of cell cycle	1/366	95/17011	0.0105263	0.489244	-0.740249	0.874076	1	0.914351	DPF3	1	0	11
GO:0007584	response to nutrient	2/366	166/17011	0.0120482	0.559978	-0.844781	0.875526	1	0.914351	SFRP2/UCP3	2	0	11
GO:1902850	microtubule cytoskeleton organization involved in mitosis	2/366	166/17011	0.0120482	0.559978	-0.844781	0.875526	1	0.914351	TACC3/WDR62	2	0	11
GO:0002690	positive regulation of leukocyte chemotaxis	1/366	96/17011	0.0104167	0.484147	-0.751582	0.8768	1	0.914351	THBS4	1	0	11
GO:0007018	microtubule-based movement	7/366	467/17011	0.0149893	0.696675	-0.985594	0.878986	1	0.914351	PFN4/KIF25/PIERCE2/MAP1A/ODAD4/MAPT/AQP4	7	0	11
GO:0002685	regulation of leukocyte migration	3/366	232/17011	0.012931	0.60101	-0.907347	0.879092	1	0.914351	BST1/THBS4/CD9	3	0	11
GO:0097529	myeloid leukocyte migration	3/366	232/17011	0.012931	0.60101	-0.907347	0.879092	1	0.914351	BST1/THBS4/CD9	3	0	11
GO:0000281	mitotic cytokinesis	1/366	97/17011	0.0103093	0.479156	-0.762818	0.879466	1	0.914351	SPART	1	0	11
GO:0042542	response to hydrogen peroxide	1/366	97/17011	0.0103093	0.479156	-0.762818	0.879466	1	0.914351	CRYAB	1	0	11
GO:0045824	negative regulation of innate immune response	1/366	97/17011	0.0103093	0.479156	-0.762818	0.879466	1	0.914351	SMIM30	1	0	11
GO:0050764	regulation of phagocytosis	1/366	97/17011	0.0103093	0.479156	-0.762818	0.879466	1	0.914351	PIP4P2	1	0	11
GO:0006367	transcription initiation at RNA polymerase II promoter	2/366	168/17011	0.0119048	0.553311	-0.862781	0.879735	1	0.914351	CTNNBIP1/APOBEC2	2	0	11
GO:0010594	regulation of endothelial cell migration	2/366	168/17011	0.0119048	0.553311	-0.862781	0.879735	1	0.914351	HRG/DNAJA4	2	0	11
GO:0006959	humoral immune response	4/366	294/17011	0.0136054	0.632356	-0.942916	0.880444	1	0.914351	TF/HRG/BST1/EVPL	4	0	11
GO:0097191	extrinsic apoptotic signaling pathway	3/366	233/17011	0.0128755	0.598431	-0.915206	0.880883	1	0.914351	SFRP2/EYA4/DEPTOR	3	0	11
GO:0006022	aminoglycan metabolic process	1/366	98/17011	0.0102041	0.474267	-0.773961	0.882074	1	0.914351	B3GAT1	1	0	11
GO:0042157	lipoprotein metabolic process	1/366	98/17011	0.0102041	0.474267	-0.773961	0.882074	1	0.914351	HHATL	1	0	11
GO:0070664	negative regulation of leukocyte proliferation	1/366	98/17011	0.0102041	0.474267	-0.773961	0.882074	1	0.914351	SOX11	1	0	11
GO:1990830	cellular response to leukemia inhibitory factor	1/366	98/17011	0.0102041	0.474267	-0.773961	0.882074	1	0.914351	PTP4A3	1	0	11
GO:0015931	nucleobase-containing compound transport	3/366	234/17011	0.0128205	0.595874	-0.923036	0.88265	1	0.914351	SLC25A4/RBFOX1/IGF2BP1	3	0	11
GO:0043087	regulation of GTPase activity	2/366	170/17011	0.0117647	0.546802	-0.880602	0.883814	1	0.914351	RASGRP2/TBC1D30	2	0	11
GO:0019217	regulation of fatty acid metabolic process	1/366	99/17011	0.010101	0.469476	-0.785011	0.884626	1	0.914351	FABP3	1	0	11
GO:0032755	positive regulation of interleukin-6 production	1/366	99/17011	0.010101	0.469476	-0.785011	0.884626	1	0.914351	SETD4	1	0	11
GO:0051781	positive regulation of cell division	1/366	99/17011	0.010101	0.469476	-0.785011	0.884626	1	0.914351	THBS4	1	0	11
GO:0060349	bone morphogenesis	1/366	99/17011	0.010101	0.469476	-0.785011	0.884626	1	0.914351	ACTN3	1	0	11
GO:0034446	substrate adhesion-dependent cell spreading	1/366	100/17011	0.01	0.464781	-0.795971	0.887123	1	0.914351	MYOC	1	0	11
GO:0048009	insulin-like growth factor receptor signaling pathway	1/366	100/17011	0.01	0.464781	-0.795971	0.887123	1	0.914351	TRIM72	1	0	11
GO:1990823	response to leukemia inhibitory factor	1/366	100/17011	0.01	0.464781	-0.795971	0.887123	1	0.914351	PTP4A3	1	0	11
GO:0051056	regulation of small GTPase mediated signal transduction	4/366	299/17011	0.0133779	0.621781	-0.978397	0.888252	1	0.914351	OBSCN/MYOC/ABRA/SYNPO2L	4	0	11
GO:1903050	regulation of proteolysis involved in protein catabolic process	3/366	238/17011	0.012605	0.585859	-0.954074	0.889488	1	0.914351	TF/KLHL40/MAP1A	3	0	11
GO:0003073	regulation of systemic arterial blood pressure	1/366	101/17011	0.00990099	0.46018	-0.806843	0.889566	1	0.914351	TPM1	1	0	11
GO:0016079	synaptic vesicle exocytosis	1/366	101/17011	0.00990099	0.46018	-0.806843	0.889566	1	0.914351	SEPTIN5	1	0	11
GO:0030101	natural killer cell activation	1/366	101/17011	0.00990099	0.46018	-0.806843	0.889566	1	0.914351	ZNF683	1	0	11
GO:0034109	homotypic cell-cell adhesion	1/366	101/17011	0.00990099	0.46018	-0.806843	0.889566	1	0.914351	CD9	1	0	11
GO:0051099	positive regulation of binding	1/366	101/17011	0.00990099	0.46018	-0.806843	0.889566	1	0.914351	DDX11	1	0	11
GO:0120162	positive regulation of cold-induced thermogenesis	1/366	101/17011	0.00990099	0.46018	-0.806843	0.889566	1	0.914351	SLN	1	0	11
GO:0071375	cellular response to peptide hormone stimulus	5/366	360/17011	0.0138889	0.64553	-1.008	0.890033	1	0.914351	ACTN2/CAMK2A/CSRP3/ZNF106/TRIM72	5	0	11
GO:0030162	regulation of proteolysis	6/366	419/17011	0.0143198	0.665558	-1.02785	0.890809	1	0.914351	TF/KLHL40/SPOCK1/RGMA/MAP1A/MAPK12	6	0	11
GO:0000041	transition metal ion transport	1/366	102/17011	0.00980392	0.455668	-0.817628	0.891956	1	0.914351	TF	1	0	11
GO:0050773	regulation of dendrite development	1/366	102/17011	0.00980392	0.455668	-0.817628	0.891956	1	0.914351	TNIK	1	0	11
GO:0008406	gonad development	3/366	240/17011	0.0125	0.580977	-0.969427	0.892772	1	0.914351	SFRP2/YBX3/SIX4	3	0	11
GO:0060041	retina development in camera-type eye	2/366	175/17011	0.0114286	0.531179	-0.924395	0.893457	1	0.914351	SIX3/SDK1	2	0	11
GO:0045639	positive regulation of myeloid cell differentiation	1/366	103/17011	0.00970874	0.451244	-0.828328	0.894295	1	0.914351	CTNNBIP1	1	0	11
GO:0048010	vascular endothelial growth factor receptor signaling pathway	1/366	103/17011	0.00970874	0.451244	-0.828328	0.894295	1	0.914351	SULF1	1	0	11
GO:0140053	mitochondrial gene expression	2/366	176/17011	0.0113636	0.528161	-0.933028	0.895294	1	0.914351	TRMT10C/MRPL1	2	0	11
GO:0010586	miRNA metabolic process	1/366	104/17011	0.00961539	0.446905	-0.838946	0.896583	1	0.914351	APLN	1	0	11
GO:0097306	cellular response to alcohol	1/366	104/17011	0.00961539	0.446905	-0.838946	0.896583	1	0.914351	ADCY2	1	0	11
GO:1901796	regulation of signal transduction by p53 class mediator	1/366	104/17011	0.00961539	0.446905	-0.838946	0.896583	1	0.914351	TAF9B	1	0	11
GO:0010970	transport along microtubule	2/366	177/17011	0.0112994	0.525177	-0.94162	0.897102	1	0.914351	MAP1A/MAPT	2	0	11
GO:0014013	regulation of gliogenesis	1/366	105/17011	0.00952381	0.442649	-0.849481	0.898822	1	0.914351	SOX11	1	0	11
GO:0032760	positive regulation of tumor necrosis factor production	1/366	105/17011	0.00952381	0.442649	-0.849481	0.898822	1	0.914351	SETD4	1	0	11
GO:0042274	ribosomal small subunit biogenesis	1/366	105/17011	0.00952381	0.442649	-0.849481	0.898822	1	0.914351	PWP2	1	0	11
GO:1905477	positive regulation of protein localization to membrane	1/366	105/17011	0.00952381	0.442649	-0.849481	0.898822	1	0.914351	STAC3	1	0	11
GO:2001252	positive regulation of chromosome organization	1/366	105/17011	0.00952381	0.442649	-0.849481	0.898822	1	0.914351	DDX11	1	0	11
GO:0022604	regulation of cell morphogenesis	3/366	244/17011	0.0122951	0.571453	-0.999809	0.899079	1	0.914351	NTNG1/TPM1/ZNF135	3	0	11
GO:0022412	cellular process involved in reproduction in multicellular organism	6/366	426/17011	0.0140845	0.654622	-1.07052	0.899466	1	0.914351	PFN4/PLN/CCDC136/CD9/HSPA2/PYGO1	6	0	11
GO:0045137	development of primary sexual characteristics	3/366	245/17011	0.0122449	0.56912	-1.00734	0.900603	1	0.914351	SFRP2/YBX3/SIX4	3	0	11
GO:0002312	B cell activation involved in immune response	1/366	106/17011	0.00943396	0.438473	-0.859937	0.901012	1	0.914351	ITM2A	1	0	11
GO:0002526	acute inflammatory response	1/366	106/17011	0.00943396	0.438473	-0.859937	0.901012	1	0.914351	CTNNBIP1	1	0	11
GO:0010717	regulation of epithelial to mesenchymal transition	1/366	106/17011	0.00943396	0.438473	-0.859937	0.901012	1	0.914351	SFRP2	1	0	11
GO:0032526	response to retinoic acid	1/366	106/17011	0.00943396	0.438473	-0.859937	0.901012	1	0.914351	TBX1	1	0	11
GO:0141193	nuclear receptor-mediated signaling pathway	2/366	180/17011	0.0111111	0.516424	-0.967157	0.902353	1	0.914351	RXRG/TBX1	2	0	11
GO:0007631	feeding behavior	1/366	107/17011	0.00934579	0.434375	-0.870315	0.903155	1	0.914351	APLN	1	0	11
GO:0019751	polyol metabolic process	1/366	107/17011	0.00934579	0.434375	-0.870315	0.903155	1	0.914351	SPTSSB	1	0	11
GO:0042116	macrophage activation	1/366	107/17011	0.00934579	0.434375	-0.870315	0.903155	1	0.914351	MAPT	1	0	11
GO:0031398	positive regulation of protein ubiquitination	1/366	108/17011	0.00925926	0.430353	-0.880616	0.905252	1	0.914351	KLHL40	1	0	11
GO:1905954	positive regulation of lipid localization	1/366	108/17011	0.00925926	0.430353	-0.880616	0.905252	1	0.914351	FABP3	1	0	11
GO:0006397	mRNA processing	7/366	490/17011	0.0142857	0.663973	-1.11919	0.906277	1	0.914351	TRMT10C/RBM24/APOBEC2/SRPK3/MYOD1/RBM20/RBFOX1	7	0	11
GO:0045785	positive regulation of cell adhesion	7/366	490/17011	0.0142857	0.663973	-1.11919	0.906277	1	0.914351	MYOC/VIT/HRG/CCDC80/SFRP2/DUSP26/TPM1	7	0	11
GO:1903557	positive regulation of tumor necrosis factor superfamily cytokine production	1/366	109/17011	0.00917431	0.426405	-0.890841	0.907304	1	0.914351	SETD4	1	0	11
GO:0043523	regulation of neuron apoptotic process	3/366	250/17011	0.012	0.557738	-1.0446	0.907916	1	0.914351	NES/SIX1/SIX4	3	0	11
GO:1901987	regulation of cell cycle phase transition	6/366	434/17011	0.0138249	0.642555	-1.11854	0.908636	1	0.914351	SIX3/TMEM14B/FHL1/PKIA/DPF3/HSPA2	6	0	11
GO:0048608	reproductive structure development	4/366	314/17011	0.0127389	0.592078	-1.08187	0.909067	1	0.914351	SFRP2/SULF1/YBX3/SIX4	4	0	11
GO:0006672	ceramide metabolic process	1/366	110/17011	0.00909091	0.422529	-0.900993	0.909311	1	0.914351	SPTSSB	1	0	11
GO:0048675	axon extension	1/366	110/17011	0.00909091	0.422529	-0.900993	0.909311	1	0.914351	MAPT	1	0	11
GO:0140888	interferon-mediated signaling pathway	1/366	111/17011	0.00900901	0.418722	-0.911072	0.911275	1	0.914351	SMIM30	1	0	11
GO:0043085	positive regulation of catalytic activity	7/366	495/17011	0.0141414	0.657267	-1.14751	0.911462	1	0.914351	S100A1/CAP2/RASGRP2/TBC1D30/DDX11/EEF1A2/MAPK12	7	0	11
GO:0042593	glucose homeostasis	3/366	253/17011	0.0118577	0.551124	-1.06666	0.912067	1	0.914351	BHLHA15/CSRP3/PFKM	3	0	11
GO:0051222	positive regulation of protein transport	3/366	253/17011	0.0118577	0.551124	-1.06666	0.912067	1	0.914351	TTN/PFKM/XPO4	3	0	11
GO:0007565	female pregnancy	2/366	186/17011	0.0107527	0.499765	-1.01719	0.912114	1	0.914351	CLIC5/TPPP3	2	0	11
GO:0032868	response to insulin	4/366	317/17011	0.0126183	0.586475	-1.10205	0.912793	1	0.914351	CSRP3/UCP3/ZNF106/TRIM72	4	0	11
GO:0022600	digestive system process	1/366	112/17011	0.00892857	0.414983	-0.92108	0.913196	1	0.914351	STATH	1	0	11
GO:0032869	cellular response to insulin stimulus	3/366	254/17011	0.011811	0.548954	-1.07396	0.913412	1	0.914351	CSRP3/ZNF106/TRIM72	3	0	11
GO:0033500	carbohydrate homeostasis	3/366	254/17011	0.011811	0.548954	-1.07396	0.913412	1	0.914351	BHLHA15/CSRP3/PFKM	3	0	11
GO:0061458	reproductive system development	4/366	318/17011	0.0125786	0.584631	-1.10874	0.914004	1	0.914351	SFRP2/SULF1/YBX3/SIX4	4	0	11
GO:0097193	intrinsic apoptotic signaling pathway	4/366	318/17011	0.0125786	0.584631	-1.10874	0.914004	1	0.914351	SFRP2/TAF9B/YBX3/ATP2A1	4	0	11
GO:0006644	phospholipid metabolic process	5/366	380/17011	0.0131579	0.611555	-1.13557	0.914787	1	0.914351	FABP3/PLAAT1/PIP4P2/PLAAT2/PLAAT5	5	0	11
GO:0036503	ERAD pathway	1/366	113/17011	0.00884956	0.411311	-0.931018	0.915076	1	0.914351	CLGN	1	0	11
GO:0045446	endothelial cell differentiation	1/366	113/17011	0.00884956	0.411311	-0.931018	0.915076	1	0.914351	BARX1	1	0	11
GO:0051224	negative regulation of protein transport	1/366	113/17011	0.00884956	0.411311	-0.931018	0.915076	1	0.914351	PKIA	1	0	11
GO:0090277	positive regulation of peptide hormone secretion	1/366	113/17011	0.00884956	0.411311	-0.931018	0.915076	1	0.914351	PFKM	1	0	11
GO:1901989	positive regulation of cell cycle phase transition	1/366	113/17011	0.00884956	0.411311	-0.931018	0.915076	1	0.914351	HSPA2	1	0	11
GO:0098813	nuclear chromosome segregation	4/366	319/17011	0.0125392	0.582798	-1.11542	0.915201	1	0.914351	TTN/TACC3/KIF25/DPF3	4	0	11
GO:0006402	mRNA catabolic process	3/366	256/17011	0.0117188	0.544666	-1.0885	0.916047	1	0.914351	RBM24/YBX3/IGF2BP1	3	0	11
GO:0030317	flagellated sperm motility	2/366	189/17011	0.010582	0.491832	-1.04172	0.916645	1	0.914351	PFN4/PIERCE2	2	0	11
GO:0051302	regulation of cell division	2/366	189/17011	0.010582	0.491832	-1.04172	0.916645	1	0.914351	SFRP2/THBS4	2	0	11
GO:0097722	sperm motility	2/366	189/17011	0.010582	0.491832	-1.04172	0.916645	1	0.914351	PFN4/PIERCE2	2	0	11
GO:0030148	sphingolipid biosynthetic process	1/366	114/17011	0.00877193	0.407703	-0.940888	0.916916	1	0.914351	SPTSSB	1	0	11
GO:0002065	columnar/cuboidal epithelial cell differentiation	1/366	115/17011	0.00869565	0.404158	-0.95069	0.918715	1	0.914351	SOX11	1	0	11
GO:0002793	positive regulation of peptide secretion	1/366	115/17011	0.00869565	0.404158	-0.95069	0.918715	1	0.914351	PFKM	1	0	11
GO:0050731	positive regulation of peptidyl-tyrosine phosphorylation	1/366	115/17011	0.00869565	0.404158	-0.95069	0.918715	1	0.914351	THBS4	1	0	11
GO:0000070	mitotic sister chromatid segregation	2/366	191/17011	0.0104712	0.486682	-1.05789	0.919543	1	0.914351	TTN/KIF25	2	0	11
GO:0016241	regulation of macroautophagy	2/366	191/17011	0.0104712	0.486682	-1.05789	0.919543	1	0.914351	SLC25A4/HSPB8	2	0	11
GO:0009416	response to light stimulus	4/366	323/17011	0.0123839	0.575581	-1.14194	0.91984	1	0.914351	ATP1A2/GRK7/PLN/B3GAT1	4	0	11
GO:0006766	vitamin metabolic process	1/366	116/17011	0.00862069	0.400674	-0.960426	0.920476	1	0.914351	ATP1A2	1	0	11
GO:0051960	regulation of nervous system development	6/366	446/17011	0.0134529	0.625266	-1.18917	0.921036	1	0.914351	SOX11/NAP1L1/SPART/RGMA/MAPT/WDR62	6	0	11
GO:0006334	nucleosome assembly	1/366	117/17011	0.00854701	0.397249	-0.970097	0.922199	1	0.914351	NAP1L1	1	0	11
GO:0007265	Ras protein signal transduction	1/366	117/17011	0.00854701	0.397249	-0.970097	0.922199	1	0.914351	RASGRP2	1	0	11
GO:0050878	regulation of body fluid levels	5/366	387/17011	0.0129199	0.600493	-1.17886	0.922219	1	0.914351	HRG/STATH/APLN/CD9/AQP4	5	0	11
GO:0000910	cytokinesis	2/366	193/17011	0.0103627	0.481639	-1.07393	0.922347	1	0.914351	SPART/SEPTIN5	2	0	11
GO:0008202	steroid metabolic process	4/366	326/17011	0.0122699	0.570284	-1.16166	0.923169	1	0.914351	ACAA1/UGT2B7/UGT2B15/CYP3A7	4	0	11
GO:1904951	positive regulation of establishment of protein localization	4/366	326/17011	0.0122699	0.570284	-1.16166	0.923169	1	0.914351	TTN/PTP4A3/PFKM/XPO4	4	0	11
GO:0007281	germ cell development	5/366	388/17011	0.0128866	0.598945	-1.18499	0.923233	1	0.914351	PFN4/PLN/CCDC136/HSPA2/PYGO1	5	0	11
GO:0060271	cilium assembly	5/366	388/17011	0.0128866	0.598945	-1.18499	0.923233	1	0.914351	PFN4/TBC1D30/DNAL1/PIERCE2/ODAD4	5	0	11
GO:0022618	protein-RNA complex assembly	2/366	194/17011	0.0103093	0.479156	-1.08189	0.923714	1	0.914351	SRPK3/PWP2	2	0	11
GO:0015695	organic cation transport	1/366	118/17011	0.00847458	0.393883	-0.979705	0.923884	1	0.914351	SLC36A2	1	0	11
GO:0043534	blood vessel endothelial cell migration	1/366	118/17011	0.00847458	0.393883	-0.979705	0.923884	1	0.914351	HRG	1	0	11
GO:0046486	glycerolipid metabolic process	5/366	389/17011	0.0128535	0.597405	-1.19111	0.924235	1	0.914351	FABP3/PLAAT1/PIP4P2/PLAAT2/PLAAT5	5	0	11
GO:0062012	regulation of small molecule metabolic process	4/366	328/17011	0.0121951	0.566807	-1.17471	0.925319	1	0.914351	FABP3/TRIM63/PRKAG3/ACTN3	4	0	11
GO:0031640	killing of cells of another organism	1/366	119/17011	0.00840336	0.390573	-0.989249	0.925534	1	0.914351	HRG	1	0	11
GO:0051092	positive regulation of NF-kappaB transcription factor activity	1/366	119/17011	0.00840336	0.390573	-0.989249	0.925534	1	0.914351	CAMK2A	1	0	11
GO:0099072	regulation of postsynaptic membrane neurotransmitter receptor levels	1/366	119/17011	0.00840336	0.390573	-0.989249	0.925534	1	0.914351	GRIP2	1	0	11
GO:0141061	disruption of cell in another organism	1/366	119/17011	0.00840336	0.390573	-0.989249	0.925534	1	0.914351	HRG	1	0	11
GO:0031396	regulation of protein ubiquitination	2/366	196/17011	0.0102041	0.474267	-1.09773	0.92638	1	0.914351	KLHL40/NXN	2	0	11
GO:0038061	non-canonical NF-kappaB signal transduction	1/366	120/17011	0.00833333	0.387318	-0.998732	0.927147	1	0.914351	PTP4A3	1	0	11
GO:0006275	regulation of DNA replication	1/366	121/17011	0.00826446	0.384117	-1.00815	0.928726	1	0.914351	ORC3	1	0	11
GO:0046634	regulation of alpha-beta T cell activation	1/366	121/17011	0.00826446	0.384117	-1.00815	0.928726	1	0.914351	ZNF683	1	0	11
GO:0071482	cellular response to light stimulus	1/366	121/17011	0.00826446	0.384117	-1.00815	0.928726	1	0.914351	GRK7	1	0	11
GO:0032609	type II interferon production	1/366	122/17011	0.00819672	0.380968	-1.01752	0.93027	1	0.914351	ZNF683	1	0	11
GO:0032649	regulation of type II interferon production	1/366	122/17011	0.00819672	0.380968	-1.01752	0.93027	1	0.914351	ZNF683	1	0	11
GO:0006913	nucleocytoplasmic transport	4/366	334/17011	0.011976	0.556624	-1.21349	0.931449	1	0.914351	RGPD8/ABRA/PKIA/XPO4	4	0	11
GO:0051169	nuclear transport	4/366	334/17011	0.011976	0.556624	-1.21349	0.931449	1	0.914351	RGPD8/ABRA/PKIA/XPO4	4	0	11
GO:0006399	tRNA metabolic process	2/366	200/17011	0.01	0.464781	-1.12902	0.931451	1	0.914351	TRMT10C/TYW1B	2	0	11
GO:0006403	RNA localization	2/366	200/17011	0.01	0.464781	-1.12902	0.931451	1	0.914351	RBFOX1/IGF2BP1	2	0	11
GO:0031644	regulation of nervous system process	1/366	123/17011	0.00813008	0.377871	-1.02682	0.931781	1	0.914351	SHANK1	1	0	11
GO:0045931	positive regulation of mitotic cell cycle	1/366	123/17011	0.00813008	0.377871	-1.02682	0.931781	1	0.914351	HSPA2	1	0	11
GO:0141060	disruption of anatomical structure in another organism	1/366	123/17011	0.00813008	0.377871	-1.02682	0.931781	1	0.914351	HRG	1	0	11
GO:0000956	nuclear-transcribed mRNA catabolic process	1/366	124/17011	0.00806452	0.374824	-1.03607	0.93326	1	0.914351	IGF2BP1	1	0	11
GO:1903305	regulation of regulated secretory pathway	1/366	124/17011	0.00806452	0.374824	-1.03607	0.93326	1	0.914351	SEPTIN5	1	0	11
GO:0120032	regulation of plasma membrane bounded cell projection assembly	2/366	202/17011	0.00990099	0.46018	-1.14447	0.933861	1	0.914351	HRG/TBC1D30	2	0	11
GO:0021761	limbic system development	1/366	125/17011	0.008	0.371825	-1.04526	0.934706	1	0.914351	ATP1A2	1	0	11
GO:0007051	spindle organization	2/366	203/17011	0.00985222	0.457913	-1.15215	0.935036	1	0.914351	TACC3/WDR62	2	0	11
GO:0030705	cytoskeleton-dependent intracellular transport	2/366	203/17011	0.00985222	0.457913	-1.15215	0.935036	1	0.914351	MAP1A/MAPT	2	0	11
GO:0071826	protein-RNA complex organization	2/366	203/17011	0.00985222	0.457913	-1.15215	0.935036	1	0.914351	SRPK3/PWP2	2	0	11
GO:2000241	regulation of reproductive process	2/366	203/17011	0.00985222	0.457913	-1.15215	0.935036	1	0.914351	SULF1/YBX3	2	0	11
GO:0010721	negative regulation of cell development	3/366	273/17011	0.010989	0.510749	-1.2084	0.935663	1	0.914351	SOX11/SPART/RGMA	3	0	11
GO:0002761	regulation of myeloid leukocyte differentiation	1/366	126/17011	0.00793651	0.368874	-1.05439	0.936121	1	0.914351	CTNNBIP1	1	0	11
GO:0007259	cell surface receptor signaling pathway via JAK-STAT	1/366	126/17011	0.00793651	0.368874	-1.05439	0.936121	1	0.914351	CAMK2A	1	0	11
GO:0060491	regulation of cell projection assembly	2/366	204/17011	0.00980392	0.455668	-1.1598	0.936191	1	0.914351	HRG/TBC1D30	2	0	11
GO:0001701	in utero embryonic development	5/366	403/17011	0.0124069	0.576652	-1.27539	0.937095	1	0.914351	YBX3/MYH6/NXN/PLCD3/MYO18B	5	0	11
GO:0001704	formation of primary germ layer	1/366	127/17011	0.00787402	0.36597	-1.06347	0.937506	1	0.914351	SFRP2	1	0	11
GO:0072655	establishment of protein localization to mitochondrion	1/366	127/17011	0.00787402	0.36597	-1.06347	0.937506	1	0.914351	MAPT	1	0	11
GO:0006260	DNA replication	3/366	275/17011	0.0109091	0.507034	-1.2221	0.937671	1	0.914351	ORC3/NAP1L1/DDX11	3	0	11
GO:0007623	circadian rhythm	2/366	206/17011	0.00970874	0.451244	-1.17502	0.938443	1	0.914351	HOMER1/PLN	2	0	11
GO:0007127	meiosis I	1/366	128/17011	0.0078125	0.36311	-1.07249	0.938861	1	0.914351	HSPA2	1	0	11
GO:0030073	insulin secretion	2/366	207/17011	0.00966184	0.449064	-1.18258	0.939541	1	0.914351	MAFA/PFKM	2	0	11
GO:0071900	regulation of protein serine/threonine kinase activity	2/366	207/17011	0.00966184	0.449064	-1.18258	0.939541	1	0.914351	SYNPO2/PKIA	2	0	11
GO:0060294	cilium movement involved in cell motility	2/366	208/17011	0.00961539	0.446905	-1.19011	0.94062	1	0.914351	PFN4/PIERCE2	2	0	11
GO:0001934	positive regulation of protein phosphorylation	5/366	408/17011	0.0122549	0.569585	-1.30489	0.941192	1	0.914351	RSPO1/TNIK/SFRP2/THBS4/TBX1	5	0	11
GO:0006888	endoplasmic reticulum to Golgi vesicle-mediated transport	1/366	130/17011	0.00769231	0.357524	-1.09039	0.941483	1	0.914351	ANK1	1	0	11
GO:0043433	negative regulation of DNA-binding transcription factor activity	1/366	130/17011	0.00769231	0.357524	-1.09039	0.941483	1	0.914351	CTNNBIP1	1	0	11
GO:0051028	mRNA transport	1/366	130/17011	0.00769231	0.357524	-1.09039	0.941483	1	0.914351	IGF2BP1	1	0	11
GO:0007179	transforming growth factor beta receptor signaling pathway	2/366	210/17011	0.00952381	0.442649	-1.2051	0.942724	1	0.914351	ITGB6/SOX11	2	0	11
GO:0002832	negative regulation of response to biotic stimulus	1/366	131/17011	0.00763359	0.354795	-1.09925	0.942752	1	0.914351	SMIM30	1	0	11
GO:0046718	symbiont entry into host cell	1/366	131/17011	0.00763359	0.354795	-1.09925	0.942752	1	0.914351	ITGB6	1	0	11
GO:1903322	positive regulation of protein modification by small protein conjugation or removal	1/366	131/17011	0.00763359	0.354795	-1.09925	0.942752	1	0.914351	KLHL40	1	0	11
GO:0006520	amino acid metabolic process	3/366	281/17011	0.0106762	0.496208	-1.26272	0.943351	1	0.914351	DDO/CARNS1/NOS1	3	0	11
GO:0001539	cilium or flagellum-dependent cell motility	2/366	211/17011	0.00947867	0.440551	-1.21254	0.943749	1	0.914351	PFN4/PIERCE2	2	0	11
GO:0060285	cilium-dependent cell motility	2/366	211/17011	0.00947867	0.440551	-1.21254	0.943749	1	0.914351	PFN4/PIERCE2	2	0	11
GO:0002040	sprouting angiogenesis	1/366	132/17011	0.00757576	0.352107	-1.10807	0.943993	1	0.914351	S100A1	1	0	11
GO:0010565	regulation of ketone metabolic process	1/366	132/17011	0.00757576	0.352107	-1.10807	0.943993	1	0.914351	FABP3	1	0	11
GO:0050864	regulation of B cell activation	1/366	132/17011	0.00757576	0.352107	-1.10807	0.943993	1	0.914351	BST1	1	0	11
GO:1901875	positive regulation of post-translational protein modification	1/366	132/17011	0.00757576	0.352107	-1.10807	0.943993	1	0.914351	KLHL40	1	0	11
GO:0046683	response to organophosphorus	1/366	134/17011	0.00746269	0.346852	-1.12556	0.946396	1	0.914351	RYR3	1	0	11
GO:0044782	cilium organization	5/366	416/17011	0.0120192	0.558632	-1.35148	0.94725	1	0.914351	PFN4/TBC1D30/DNAL1/PIERCE2/ODAD4	5	0	11
GO:0030218	erythrocyte differentiation	1/366	135/17011	0.00740741	0.344283	-1.13423	0.947558	1	0.914351	MB	1	0	11
GO:0030879	mammary gland development	1/366	135/17011	0.00740741	0.344283	-1.13423	0.947558	1	0.914351	APLN	1	0	11
GO:0032368	regulation of lipid transport	1/366	135/17011	0.00740741	0.344283	-1.13423	0.947558	1	0.914351	FABP3	1	0	11
GO:0043401	steroid hormone receptor signaling pathway	1/366	135/17011	0.00740741	0.344283	-1.13423	0.947558	1	0.914351	RXRG	1	0	11
GO:0070585	protein localization to mitochondrion	1/366	135/17011	0.00740741	0.344283	-1.13423	0.947558	1	0.914351	MAPT	1	0	11
GO:0007626	locomotory behavior	2/366	215/17011	0.00930233	0.432355	-1.24206	0.947678	1	0.914351	ATP1A2/PLN	2	0	11
GO:0044403	biological process involved in symbiotic interaction	2/366	216/17011	0.00925926	0.430353	-1.24938	0.948618	1	0.914351	ITGB6/HRG	2	0	11
GO:0003158	endothelium development	1/366	136/17011	0.00735294	0.341751	-1.14285	0.948695	1	0.914351	BARX1	1	0	11
GO:0044409	symbiont entry into host	1/366	136/17011	0.00735294	0.341751	-1.14285	0.948695	1	0.914351	ITGB6	1	0	11
GO:0051053	negative regulation of DNA metabolic process	1/366	136/17011	0.00735294	0.341751	-1.14285	0.948695	1	0.914351	KCNK2	1	0	11
GO:0008360	regulation of cell shape	1/366	137/17011	0.00729927	0.339257	-1.15142	0.949808	1	0.914351	TPM1	1	0	11
GO:0018205	peptidyl-lysine modification	1/366	137/17011	0.00729927	0.339257	-1.15142	0.949808	1	0.914351	METTL21C	1	0	11
GO:0034728	nucleosome organization	1/366	137/17011	0.00729927	0.339257	-1.15142	0.949808	1	0.914351	NAP1L1	1	0	11
GO:0046632	alpha-beta T cell differentiation	1/366	137/17011	0.00729927	0.339257	-1.15142	0.949808	1	0.914351	ZNF683	1	0	11
GO:0007264	small GTPase-mediated signal transduction	6/366	482/17011	0.0124481	0.578566	-1.39181	0.949845	1	0.914351	OBSCN/MYOC/ABRA/RASGRP2/SYNPO2L/RRAD	6	0	11
GO:0006364	rRNA processing	2/366	218/17011	0.00917431	0.426405	-1.26392	0.950451	1	0.914351	RBFA/PWP2	2	0	11
GO:0043434	response to peptide hormone	6/366	483/17011	0.0124224	0.577368	-1.39726	0.95049	1	0.914351	ACTN2/CAMK2A/CSRP3/UCP3/ZNF106/TRIM72	6	0	11
GO:0061982	meiosis I cell cycle process	1/366	138/17011	0.00724638	0.336798	-1.15995	0.950897	1	0.914351	HSPA2	1	0	11
GO:0002064	epithelial cell development	2/366	219/17011	0.00913242	0.424458	-1.27116	0.951345	1	0.914351	SIX3/BHLHA15	2	0	11
GO:0050866	negative regulation of cell activation	2/366	219/17011	0.00913242	0.424458	-1.27116	0.951345	1	0.914351	SOX11/CD9	2	0	11
GO:0006066	alcohol metabolic process	4/366	358/17011	0.0111732	0.519309	-1.36305	0.951677	1	0.914351	SPTSSB/CYP3A7/ALDH1B1/CYP2C18	4	0	11
GO:0051054	positive regulation of DNA metabolic process	3/366	291/17011	0.0103093	0.479156	-1.32888	0.951765	1	0.914351	EYA4/DDX11/DPF3	3	0	11
GO:0030183	B cell differentiation	1/366	139/17011	0.00719425	0.334375	-1.16843	0.951962	1	0.914351	ITM2A	1	0	11
GO:0007548	sex differentiation	3/366	295/17011	0.0101695	0.472659	-1.35484	0.954792	1	0.914351	SFRP2/YBX3/SIX4	3	0	11
GO:0046165	alcohol biosynthetic process	1/366	142/17011	0.00704225	0.327311	-1.19362	0.955021	1	0.914351	SPTSSB	1	0	11
GO:0050852	T cell receptor signaling pathway	1/366	142/17011	0.00704225	0.327311	-1.19362	0.955021	1	0.914351	ZNF683	1	0	11
GO:0071456	cellular response to hypoxia	1/366	142/17011	0.00704225	0.327311	-1.19362	0.955021	1	0.914351	KCNK2	1	0	11
GO:1903532	positive regulation of secretion by cell	3/366	296/17011	0.0101351	0.471062	-1.36128	0.955521	1	0.914351	TTN/SOX11/PFKM	3	0	11
GO:0007586	digestion	1/366	144/17011	0.00694444	0.322765	-1.21019	0.956952	1	0.914351	STATH	1	0	11
GO:0017015	regulation of transforming growth factor beta receptor signaling pathway	1/366	144/17011	0.00694444	0.322765	-1.21019	0.956952	1	0.914351	SOX11	1	0	11
GO:0050671	positive regulation of lymphocyte proliferation	1/366	144/17011	0.00694444	0.322765	-1.21019	0.956952	1	0.914351	BST1	1	0	11
GO:0071675	regulation of mononuclear cell migration	1/366	145/17011	0.00689655	0.320539	-1.21841	0.957886	1	0.914351	CD9	1	0	11
GO:0097696	cell surface receptor signaling pathway via STAT	1/366	145/17011	0.00689655	0.320539	-1.21841	0.957886	1	0.914351	CAMK2A	1	0	11
GO:1903531	negative regulation of secretion by cell	1/366	145/17011	0.00689655	0.320539	-1.21841	0.957886	1	0.914351	GRM7	1	0	11
GO:0071674	mononuclear cell migration	2/366	227/17011	0.00881057	0.409499	-1.32812	0.957957	1	0.914351	CD9/ASB2	2	0	11
GO:0023061	signal release	6/366	496/17011	0.0120968	0.562236	-1.46721	0.95822	1	0.914351	SOX11/CAMK2A/MAFA/NRXN2/PFKM/SEPTIN5	6	0	11
GO:0034101	erythrocyte homeostasis	1/366	146/17011	0.00684931	0.318343	-1.22659	0.9588	1	0.914351	MB	1	0	11
GO:0050921	positive regulation of chemotaxis	1/366	146/17011	0.00684931	0.318343	-1.22659	0.9588	1	0.914351	THBS4	1	0	11
GO:1900180	regulation of protein localization to nucleus	1/366	146/17011	0.00684931	0.318343	-1.22659	0.9588	1	0.914351	PKIA	1	0	11
GO:0016236	macroautophagy	4/366	370/17011	0.0108108	0.502466	-1.43478	0.959592	1	0.914351	SLC25A4/NIPSNAP2/HSPB8/SPART	4	0	11
GO:0032946	positive regulation of mononuclear cell proliferation	1/366	147/17011	0.00680272	0.316178	-1.23473	0.959694	1	0.914351	BST1	1	0	11
GO:1903844	regulation of cellular response to transforming growth factor beta stimulus	1/366	147/17011	0.00680272	0.316178	-1.23473	0.959694	1	0.914351	SOX11	1	0	11
GO:0002285	lymphocyte activation involved in immune response	2/366	230/17011	0.00869565	0.404158	-1.34908	0.960207	1	0.914351	ZNF683/ITM2A	2	0	11
GO:0051402	neuron apoptotic process	3/366	304/17011	0.00986842	0.458666	-1.41222	0.960968	1	0.914351	NES/SIX1/SIX4	3	0	11
GO:0036294	cellular response to decreased oxygen levels	1/366	149/17011	0.00671141	0.311934	-1.25089	0.961424	1	0.914351	KCNK2	1	0	11
GO:0030595	leukocyte chemotaxis	2/366	232/17011	0.00862069	0.400674	-1.36293	0.961643	1	0.914351	BST1/THBS4	2	0	11
GO:0031647	regulation of protein stability	4/366	376/17011	0.0106383	0.494448	-1.46994	0.963083	1	0.914351	TSPAN1/TF/TAF9B/CRYAB	4	0	11
GO:0006401	RNA catabolic process	3/366	308/17011	0.00974026	0.452709	-1.4373	0.963451	1	0.914351	RBM24/YBX3/IGF2BP1	3	0	11
GO:0002687	positive regulation of leukocyte migration	1/366	152/17011	0.00657895	0.305777	-1.27484	0.963882	1	0.914351	THBS4	1	0	11
GO:0007030	Golgi organization	1/366	152/17011	0.00657895	0.305777	-1.27484	0.963882	1	0.914351	BHLHA15	1	0	11
GO:0046488	phosphatidylinositol metabolic process	1/366	152/17011	0.00657895	0.305777	-1.27484	0.963882	1	0.914351	PIP4P2	1	0	11
GO:0032635	interleukin-6 production	1/366	153/17011	0.00653595	0.303779	-1.28275	0.964666	1	0.914351	SETD4	1	0	11
GO:0032675	regulation of interleukin-6 production	1/366	153/17011	0.00653595	0.303779	-1.28275	0.964666	1	0.914351	SETD4	1	0	11
GO:0046467	membrane lipid biosynthetic process	1/366	153/17011	0.00653595	0.303779	-1.28275	0.964666	1	0.914351	SPTSSB	1	0	11
GO:0050729	positive regulation of inflammatory response	1/366	153/17011	0.00653595	0.303779	-1.28275	0.964666	1	0.914351	SETD4	1	0	11
GO:0008380	RNA splicing	5/366	446/17011	0.0112108	0.521055	-1.51987	0.965266	1	0.914351	RBM24/SRPK3/MYOD1/RBM20/RBFOX1	5	0	11
GO:0050670	regulation of lymphocyte proliferation	2/366	238/17011	0.00840336	0.390573	-1.40396	0.965659	1	0.914351	SOX11/BST1	2	0	11
GO:1903320	regulation of protein modification by small protein conjugation or removal	2/366	238/17011	0.00840336	0.390573	-1.40396	0.965659	1	0.914351	KLHL40/NXN	2	0	11
GO:0030099	myeloid cell differentiation	5/366	448/17011	0.0111607	0.518729	-1.53077	0.966239	1	0.914351	CTNNBIP1/ITGB6/TF/GPC3/MB	5	0	11
GO:0043549	regulation of kinase activity	4/366	384/17011	0.0104167	0.484147	-1.51613	0.967305	1	0.914351	SYNPO2/DEPTOR/PKIA/EEF1A2	4	0	11
GO:0007596	blood coagulation	2/366	241/17011	0.00829875	0.385711	-1.42418	0.967513	1	0.914351	HRG/CD9	2	0	11
GO:0060326	cell chemotaxis	3/366	316/17011	0.00949367	0.441248	-1.48669	0.967978	1	0.914351	HRG/BST1/THBS4	3	0	11
GO:0002274	myeloid leukocyte activation	2/366	243/17011	0.00823045	0.382536	-1.43756	0.968695	1	0.914351	ITGB6/MAPT	2	0	11
GO:0032944	regulation of mononuclear cell proliferation	2/366	243/17011	0.00823045	0.382536	-1.43756	0.968695	1	0.914351	SOX11/BST1	2	0	11
GO:1901873	regulation of post-translational protein modification	2/366	243/17011	0.00823045	0.382536	-1.43756	0.968695	1	0.914351	KLHL40/NXN	2	0	11
GO:0007043	cell-cell junction assembly	1/366	159/17011	0.00628931	0.292315	-1.32942	0.969027	1	0.914351	CD9	1	0	11
GO:0006694	steroid biosynthetic process	1/366	160/17011	0.00625	0.290488	-1.33708	0.9697	1	0.914351	CYP3A7	1	0	11
GO:0010976	positive regulation of neuron projection development	1/366	160/17011	0.00625	0.290488	-1.33708	0.9697	1	0.914351	RGMA	1	0	11
GO:0050806	positive regulation of synaptic transmission	1/366	160/17011	0.00625	0.290488	-1.33708	0.9697	1	0.914351	C22orf39	1	0	11
GO:0050817	coagulation	2/366	245/17011	0.00816326	0.379413	-1.45085	0.969835	1	0.914351	HRG/CD9	2	0	11
GO:0046879	hormone secretion	3/366	320/17011	0.009375	0.435733	-1.51102	0.970038	1	0.914351	SOX11/MAFA/PFKM	3	0	11
GO:0051047	positive regulation of secretion	3/366	320/17011	0.009375	0.435733	-1.51102	0.970038	1	0.914351	TTN/SOX11/PFKM	3	0	11
GO:0050900	leukocyte migration	4/366	390/17011	0.0102564	0.476699	-1.55027	0.970172	1	0.914351	BST1/THBS4/CD9/ASB2	4	0	11
GO:0030010	establishment of cell polarity	1/366	162/17011	0.00617284	0.286902	-1.35229	0.971002	1	0.914351	KIF25	1	0	11
GO:0007599	hemostasis	2/366	248/17011	0.00806452	0.374824	-1.47063	0.971471	1	0.914351	HRG/CD9	2	0	11
GO:0043588	skin development	3/366	323/17011	0.00928793	0.431686	-1.52911	0.971501	1	0.914351	ITGB6/EVPL/RYR1	3	0	11
GO:0072331	signal transduction by p53 class mediator	1/366	163/17011	0.00613497	0.285142	-1.35985	0.971632	1	0.914351	TAF9B	1	0	11
GO:0140588	chromatin looping	1/366	163/17011	0.00613497	0.285142	-1.35985	0.971632	1	0.914351	DDX11	1	0	11
GO:0070665	positive regulation of leukocyte proliferation	1/366	164/17011	0.00609756	0.283403	-1.36737	0.972248	1	0.914351	BST1	1	0	11
GO:0009913	epidermal cell differentiation	2/366	250/17011	0.008	0.371825	-1.48372	0.972514	1	0.914351	PITX2/EVPL	2	0	11
GO:0030072	peptide hormone secretion	2/366	250/17011	0.008	0.371825	-1.48372	0.972514	1	0.914351	MAFA/PFKM	2	0	11
GO:0051048	negative regulation of secretion	1/366	165/17011	0.00606061	0.281686	-1.37486	0.972851	1	0.914351	GRM7	1	0	11
GO:1905952	regulation of lipid localization	1/366	165/17011	0.00606061	0.281686	-1.37486	0.972851	1	0.914351	FABP3	1	0	11
GO:0042742	defense response to bacterium	3/366	326/17011	0.00920245	0.427713	-1.54707	0.972896	1	0.914351	TF/STATH/EVPL	3	0	11
GO:0001959	regulation of cytokine-mediated signaling pathway	1/366	168/17011	0.00595238	0.276656	-1.39714	0.974582	1	0.914351	SMIM30	1	0	11
GO:0051250	negative regulation of lymphocyte activation	1/366	168/17011	0.00595238	0.276656	-1.39714	0.974582	1	0.914351	SOX11	1	0	11
GO:1990138	neuron projection extension	1/366	168/17011	0.00595238	0.276656	-1.39714	0.974582	1	0.914351	MAPT	1	0	11
GO:0009914	hormone transport	3/366	331/17011	0.00906344	0.421252	-1.57673	0.975078	1	0.914351	SOX11/MAFA/PFKM	3	0	11
GO:0032640	tumor necrosis factor production	1/366	169/17011	0.00591716	0.275019	-1.40451	0.975135	1	0.914351	SETD4	1	0	11
GO:0032680	regulation of tumor necrosis factor production	1/366	169/17011	0.00591716	0.275019	-1.40451	0.975135	1	0.914351	SETD4	1	0	11
GO:0051168	nuclear export	1/366	169/17011	0.00591716	0.275019	-1.40451	0.975135	1	0.914351	XPO4	1	0	11
GO:0071897	DNA biosynthetic process	1/366	169/17011	0.00591716	0.275019	-1.40451	0.975135	1	0.914351	KCNK2	1	0	11
GO:0006665	sphingolipid metabolic process	1/366	170/17011	0.00588235	0.273401	-1.41184	0.975675	1	0.914351	SPTSSB	1	0	11
GO:0002790	peptide secretion	2/366	257/17011	0.0077821	0.361698	-1.52892	0.975883	1	0.914351	MAFA/PFKM	2	0	11
GO:0099003	vesicle-mediated transport in synapse	2/366	257/17011	0.0077821	0.361698	-1.52892	0.975883	1	0.914351	GRIP2/SEPTIN5	2	0	11
GO:0001837	epithelial to mesenchymal transition	1/366	171/17011	0.00584795	0.271802	-1.41915	0.976204	1	0.914351	SFRP2	1	0	11
GO:0015748	organophosphate ester transport	1/366	171/17011	0.00584795	0.271802	-1.41915	0.976204	1	0.914351	SLC25A4	1	0	11
GO:0042770	signal transduction in response to DNA damage	1/366	171/17011	0.00584795	0.271802	-1.41915	0.976204	1	0.914351	MAPK12	1	0	11
GO:0051701	biological process involved in interaction with host	1/366	172/17011	0.00581395	0.270222	-1.42642	0.976721	1	0.914351	ITGB6	1	0	11
GO:0141188	nucleic acid catabolic process	3/366	336/17011	0.00892857	0.414983	-1.60604	0.977093	1	0.914351	RBM24/YBX3/IGF2BP1	3	0	11
GO:0090068	positive regulation of cell cycle process	2/366	260/17011	0.00769231	0.357524	-1.54801	0.977201	1	0.914351	DDX11/HSPA2	2	0	11
GO:1901991	negative regulation of mitotic cell cycle phase transition	1/366	173/17011	0.00578035	0.26866	-1.43367	0.977227	1	0.914351	FHL1	1	0	11
GO:0050796	regulation of insulin secretion	1/366	174/17011	0.00574713	0.267116	-1.44088	0.977722	1	0.914351	PFKM	1	0	11
GO:0071706	tumor necrosis factor superfamily cytokine production	1/366	174/17011	0.00574713	0.267116	-1.44088	0.977722	1	0.914351	SETD4	1	0	11
GO:1903555	regulation of tumor necrosis factor superfamily cytokine production	1/366	174/17011	0.00574713	0.267116	-1.44088	0.977722	1	0.914351	SETD4	1	0	11
GO:0046883	regulation of hormone secretion	2/366	262/17011	0.00763359	0.354795	-1.56065	0.978041	1	0.914351	SOX11/PFKM	2	0	11
GO:0071560	cellular response to transforming growth factor beta stimulus	2/366	263/17011	0.00760456	0.353446	-1.56694	0.97845	1	0.914351	ITGB6/SOX11	2	0	11
GO:0030216	keratinocyte differentiation	1/366	176/17011	0.00568182	0.26408	-1.45523	0.97868	1	0.914351	EVPL	1	0	11
GO:0038127	ERBB signaling pathway	1/366	176/17011	0.00568182	0.26408	-1.45523	0.97868	1	0.914351	MYOC	1	0	11
GO:0050708	regulation of protein secretion	2/366	264/17011	0.00757576	0.352107	-1.57321	0.978851	1	0.914351	TTN/PFKM	2	0	11
GO:0070663	regulation of leukocyte proliferation	2/366	267/17011	0.00749064	0.348151	-1.59193	0.980012	1	0.914351	SOX11/BST1	2	0	11
GO:0060759	regulation of response to cytokine stimulus	1/366	179/17011	0.00558659	0.259654	-1.47654	0.98004	1	0.914351	SMIM30	1	0	11
GO:0002262	myeloid cell homeostasis	1/366	180/17011	0.00555556	0.258212	-1.48358	0.980474	1	0.914351	MB	1	0	11
GO:0071559	response to transforming growth factor beta	2/366	270/17011	0.00740741	0.344283	-1.61049	0.981112	1	0.914351	ITGB6/SOX11	2	0	11
GO:0017157	regulation of exocytosis	1/366	182/17011	0.00549451	0.255374	-1.4976	0.981314	1	0.914351	SEPTIN5	1	0	11
GO:0007346	regulation of mitotic cell cycle	5/366	489/17011	0.0102249	0.475237	-1.74597	0.981397	1	0.914351	TMEM14B/FHL1/PKIA/DPF3/HSPA2	5	0	11
GO:0046890	regulation of lipid biosynthetic process	1/366	183/17011	0.00546448	0.253979	-1.50457	0.981721	1	0.914351	FABP3	1	0	11
GO:0015850	organic hydroxy compound transport	2/366	272/17011	0.00735294	0.341751	-1.62278	0.981812	1	0.914351	SLC5A12/NOS1	2	0	11
GO:0051897	positive regulation of phosphatidylinositol 3-kinase/protein kinase B signal transduction	1/366	184/17011	0.00543478	0.252599	-1.51151	0.982118	1	0.914351	MYOC	1	0	11
GO:0007059	chromosome segregation	4/366	423/17011	0.00945627	0.43951	-1.73098	0.982174	1	0.914351	TTN/TACC3/KIF25/DPF3	4	0	11
GO:0006887	exocytosis	3/366	354/17011	0.00847458	0.393883	-1.70888	0.983139	1	0.914351	ANK1/TRIM72/SEPTIN5	3	0	11
GO:0050851	antigen receptor-mediated signaling pathway	1/366	187/17011	0.00534759	0.248546	-1.53218	0.98326	1	0.914351	ZNF683	1	0	11
GO:0051052	regulation of DNA metabolic process	5/366	499/17011	0.01002	0.465713	-1.79629	0.983975	1	0.914351	KCNK2/ORC3/EYA4/DDX11/DPF3	5	0	11
GO:0045859	regulation of protein kinase activity	3/366	358/17011	0.00837989	0.389482	-1.73119	0.984259	1	0.914351	SYNPO2/DEPTOR/PKIA	3	0	11
GO:0045580	regulation of T cell differentiation	1/366	190/17011	0.00526316	0.244622	-1.55262	0.984329	1	0.914351	ZNF683	1	0	11
GO:0140014	mitotic nuclear division	2/366	280/17011	0.00714286	0.331987	-1.6713	0.984369	1	0.914351	TTN/KIF25	2	0	11
GO:0042113	B cell activation	2/366	282/17011	0.0070922	0.329632	-1.68327	0.984952	1	0.914351	BST1/ITM2A	2	0	11
GO:0051091	positive regulation of DNA-binding transcription factor activity	1/366	192/17011	0.00520833	0.242074	-1.56613	0.985004	1	0.914351	CAMK2A	1	0	11
GO:1902107	positive regulation of leukocyte differentiation	1/366	192/17011	0.00520833	0.242074	-1.56613	0.985004	1	0.914351	CTNNBIP1	1	0	11
GO:1903708	positive regulation of hemopoiesis	1/366	192/17011	0.00520833	0.242074	-1.56613	0.985004	1	0.914351	CTNNBIP1	1	0	11
GO:0015833	peptide transport	2/366	283/17011	0.00706714	0.328467	-1.68923	0.985235	1	0.914351	MAFA/PFKM	2	0	11
GO:0006869	lipid transport	4/366	435/17011	0.0091954	0.427385	-1.79398	0.985275	1	0.914351	FABP3/CROT/UCP3/SPART	4	0	11
GO:0051223	regulation of protein transport	4/366	435/17011	0.0091954	0.427385	-1.79398	0.985275	1	0.914351	TTN/PKIA/PFKM/XPO4	4	0	11
GO:0061025	membrane fusion	1/366	193/17011	0.00518135	0.240819	-1.57285	0.98533	1	0.914351	CD9	1	0	11
GO:0009306	protein secretion	3/366	363/17011	0.00826446	0.384117	-1.75882	0.985558	1	0.914351	TTN/MAFA/PFKM	3	0	11
GO:0009749	response to glucose	1/366	194/17011	0.00515464	0.239578	-1.57955	0.985649	1	0.914351	MAFA	1	0	11
GO:0140013	meiotic nuclear division	1/366	195/17011	0.00512821	0.238349	-1.58622	0.985962	1	0.914351	HSPA2	1	0	11
GO:0002700	regulation of production of molecular mediator of immune response	1/366	196/17011	0.00510204	0.237133	-1.59287	0.986267	1	0.914351	EVPL	1	0	11
GO:0046631	alpha-beta T cell activation	1/366	196/17011	0.00510204	0.237133	-1.59287	0.986267	1	0.914351	ZNF683	1	0	11
GO:0035592	establishment of protein localization to extracellular region	3/366	366/17011	0.00819672	0.380968	-1.77526	0.986288	1	0.914351	TTN/MAFA/PFKM	3	0	11
GO:0002695	negative regulation of leukocyte activation	1/366	197/17011	0.00507614	0.23593	-1.59949	0.986566	1	0.914351	SOX11	1	0	11
GO:0022408	negative regulation of cell-cell adhesion	1/366	197/17011	0.00507614	0.23593	-1.59949	0.986566	1	0.914351	CD9	1	0	11
GO:0016197	endosomal transport	2/366	290/17011	0.00689655	0.320539	-1.73055	0.987079	1	0.914351	ACTN2/GRIP2	2	0	11
GO:0009746	response to hexose	1/366	199/17011	0.00502513	0.233559	-1.61267	0.987144	1	0.914351	MAFA	1	0	11
GO:0010948	negative regulation of cell cycle process	2/366	292/17011	0.00684931	0.318343	-1.74222	0.987563	1	0.914351	KIF25/FHL1	2	0	11
GO:0046474	glycerophospholipid biosynthetic process	1/366	201/17011	0.00497512	0.231235	-1.62577	0.987698	1	0.914351	FABP3	1	0	11
GO:0051338	regulation of transferase activity	4/366	447/17011	0.00894855	0.415912	-1.85567	0.987861	1	0.914351	SYNPO2/DEPTOR/PKIA/EEF1A2	4	0	11
GO:0046651	lymphocyte proliferation	2/366	294/17011	0.00680272	0.316178	-1.75383	0.98803	1	0.914351	SOX11/BST1	2	0	11
GO:0071692	protein localization to extracellular region	3/366	374/17011	0.00802139	0.372819	-1.81862	0.988066	1	0.914351	TTN/MAFA/PFKM	3	0	11
GO:0051650	establishment of vesicle localization	1/366	203/17011	0.00492611	0.228956	-1.63878	0.988228	1	0.914351	SEPTIN5	1	0	11
GO:0040029	epigenetic regulation of gene expression	2/366	296/17011	0.00675676	0.314042	-1.76539	0.98848	1	0.914351	HDAC11/APOBEC2	2	0	11
GO:0090276	regulation of peptide hormone secretion	1/366	204/17011	0.00490196	0.227834	-1.64525	0.988484	1	0.914351	PFKM	1	0	11
GO:0045786	negative regulation of cell cycle	3/366	378/17011	0.00793651	0.368874	-1.84004	0.98887	1	0.914351	KIF25/FHL1/MAPK12	3	0	11
GO:0034284	response to monosaccharide	1/366	206/17011	0.00485437	0.225622	-1.65813	0.98898	1	0.914351	MAFA	1	0	11
GO:0050777	negative regulation of immune response	1/366	206/17011	0.00485437	0.225622	-1.65813	0.98898	1	0.914351	SMIM30	1	0	11
GO:0002791	regulation of peptide secretion	1/366	207/17011	0.00483092	0.224532	-1.66454	0.98922	1	0.914351	PFKM	1	0	11
GO:0070371	ERK1 and ERK2 cascade	2/366	300/17011	0.00666667	0.309854	-1.78834	0.98933	1	0.914351	TF/DUSP26	2	0	11
GO:0010876	lipid localization	4/366	455/17011	0.00879121	0.408599	-1.8961	0.989338	1	0.914351	FABP3/CROT/UCP3/SPART	4	0	11
GO:0072594	establishment of protein localization to organelle	4/366	455/17011	0.00879121	0.408599	-1.8961	0.989338	1	0.914351	RGPD8/ABRA/PKIA/MAPT	4	0	11
GO:0006935	chemotaxis	4/366	457/17011	0.00875273	0.406811	-1.90612	0.98968	1	0.914351	HRG/BST1/THBS4/SEMA3C	4	0	11
GO:0090087	regulation of peptide transport	1/366	209/17011	0.00478469	0.222383	-1.67729	0.989685	1	0.914351	PFKM	1	0	11
GO:0032943	mononuclear cell proliferation	2/366	302/17011	0.00662252	0.307802	-1.79974	0.989732	1	0.914351	SOX11/BST1	2	0	11
GO:0048511	rhythmic process	2/366	302/17011	0.00662252	0.307802	-1.79974	0.989732	1	0.914351	HOMER1/PLN	2	0	11
GO:0042330	taxis	4/366	459/17011	0.0087146	0.405038	-1.91611	0.990011	1	0.914351	HRG/BST1/THBS4/SEMA3C	4	0	11
GO:0031503	protein-containing complex localization	1/366	212/17011	0.00471698	0.219237	-1.69628	0.990344	1	0.914351	GRIP2	1	0	11
GO:0016050	vesicle organization	3/366	387/17011	0.00775194	0.360296	-1.88763	0.990492	1	0.914351	PFN4/PLN/CCDC136	3	0	11
GO:0045637	regulation of myeloid cell differentiation	1/366	214/17011	0.0046729	0.217188	-1.70883	0.990761	1	0.914351	CTNNBIP1	1	0	11
GO:0042254	ribosome biogenesis	2/366	308/17011	0.00649351	0.301806	-1.8336	0.990851	1	0.914351	RBFA/PWP2	2	0	11
GO:0042180	ketone metabolic process	1/366	217/17011	0.0046083	0.214185	-1.72752	0.991352	1	0.914351	FABP3	1	0	11
GO:0006643	membrane lipid metabolic process	1/366	218/17011	0.00458716	0.213202	-1.73372	0.99154	1	0.914351	SPTSSB	1	0	11
GO:0071222	cellular response to lipopolysaccharide	1/366	218/17011	0.00458716	0.213202	-1.73372	0.99154	1	0.914351	HADHB	1	0	11
GO:1903046	meiotic cell cycle process	1/366	218/17011	0.00458716	0.213202	-1.73372	0.99154	1	0.914351	HSPA2	1	0	11
GO:0050727	regulation of inflammatory response	3/366	394/17011	0.00761421	0.353894	-1.92409	0.991595	1	0.914351	BST1/ARMH4/SETD4	3	0	11
GO:0033674	positive regulation of kinase activity	1/366	219/17011	0.00456621	0.212229	-1.73989	0.991724	1	0.914351	EEF1A2	1	0	11
GO:0099504	synaptic vesicle cycle	1/366	221/17011	0.00452489	0.210308	-1.75218	0.992081	1	0.914351	SEPTIN5	1	0	11
GO:0002366	leukocyte activation involved in immune response	2/366	316/17011	0.00632911	0.294165	-1.87804	0.99216	1	0.914351	ZNF683/ITM2A	2	0	11
GO:0045619	regulation of lymphocyte differentiation	1/366	222/17011	0.0045045	0.209361	-1.7583	0.992254	1	0.914351	ZNF683	1	0	11
GO:0051648	vesicle localization	1/366	223/17011	0.00448431	0.208422	-1.7644	0.992423	1	0.914351	SEPTIN5	1	0	11
GO:0051090	regulation of DNA-binding transcription factor activity	2/366	319/17011	0.00626959	0.291399	-1.8945	0.992603	1	0.914351	CTNNBIP1/CAMK2A	2	0	11
GO:0002263	cell activation involved in immune response	2/366	320/17011	0.00625	0.290488	-1.89996	0.992744	1	0.914351	ZNF683/ITM2A	2	0	11
GO:0045055	regulated exocytosis	1/366	225/17011	0.00444444	0.20657	-1.77655	0.99275	1	0.914351	SEPTIN5	1	0	11
GO:0045930	negative regulation of mitotic cell cycle	1/366	225/17011	0.00444444	0.20657	-1.77655	0.99275	1	0.914351	FHL1	1	0	11
GO:0006302	double-strand break repair	2/366	322/17011	0.00621118	0.288684	-1.91085	0.99302	1	0.914351	DDX11/DPF3	2	0	11
GO:0019216	regulation of lipid metabolic process	2/366	323/17011	0.00619195	0.28779	-1.91627	0.993154	1	0.914351	FABP3/EEF1A2	2	0	11
GO:0051656	establishment of organelle localization	4/366	482/17011	0.00829875	0.385711	-2.02873	0.99316	1	0.914351	TACC3/KIF25/MAPT/SEPTIN5	4	0	11
GO:0071219	cellular response to molecule of bacterial origin	1/366	229/17011	0.00436681	0.202961	-1.80064	0.993362	1	0.914351	HADHB	1	0	11
GO:0002440	production of molecular mediator of immune response	1/366	230/17011	0.00434783	0.202079	-1.80662	0.993506	1	0.914351	EVPL	1	0	11
GO:0009743	response to carbohydrate	1/366	231/17011	0.004329	0.201204	-1.81258	0.993648	1	0.914351	MAFA	1	0	11
GO:0042886	amide transport	2/366	327/17011	0.00611621	0.28427	-1.93787	0.993666	1	0.914351	MAFA/PFKM	2	0	11
GO:0045787	positive regulation of cell cycle	2/366	328/17011	0.00609756	0.283403	-1.94324	0.993788	1	0.914351	DDX11/HSPA2	2	0	11
GO:0006909	phagocytosis	1/366	233/17011	0.00429184	0.199477	-1.82445	0.993922	1	0.914351	PIP4P2	1	0	11
GO:1902115	regulation of organelle assembly	1/366	233/17011	0.00429184	0.199477	-1.82445	0.993922	1	0.914351	TBC1D30	1	0	11
GO:0048285	organelle fission	4/366	493/17011	0.00811359	0.377105	-2.08118	0.994306	1	0.914351	TTN/KIF25/HSPA2/MAPT	4	0	11
GO:1902105	regulation of leukocyte differentiation	2/366	333/17011	0.00600601	0.279148	-1.96991	0.994364	1	0.914351	ZNF683/CTNNBIP1	2	0	11
GO:0065004	protein-DNA complex assembly	1/366	238/17011	0.00420168	0.195286	-1.85385	0.994557	1	0.914351	NAP1L1	1	0	11
GO:0070661	leukocyte proliferation	2/366	337/17011	0.00593472	0.275835	-1.99106	0.994787	1	0.914351	SOX11/BST1	2	0	11
GO:0045017	glycerolipid biosynthetic process	1/366	241/17011	0.00414938	0.192855	-1.8713	0.994905	1	0.914351	FABP3	1	0	11
GO:0032496	response to lipopolysaccharide	2/366	342/17011	0.00584795	0.271802	-2.01724	0.995272	1	0.914351	HADHB/NOS1	2	0	11
GO:0008654	phospholipid biosynthetic process	1/366	248/17011	0.00403226	0.187412	-1.91149	0.995635	1	0.914351	FABP3	1	0	11
GO:1901988	negative regulation of cell cycle phase transition	1/366	251/17011	0.00398406	0.185172	-1.92849	0.995914	1	0.914351	FHL1	1	0	11
GO:0031346	positive regulation of cell projection organization	2/366	353/17011	0.00566572	0.263332	-2.07395	0.996189	1	0.914351	RGMA/MAPT	2	0	11
GO:0071216	cellular response to biotic stimulus	1/366	256/17011	0.00390625	0.181555	-1.95654	0.996342	1	0.914351	HADHB	1	0	11
GO:0001906	cell killing	1/366	257/17011	0.00389105	0.180849	-1.9621	0.996421	1	0.914351	HRG	1	0	11
GO:0071824	protein-DNA complex organization	1/366	258/17011	0.00387597	0.180148	-1.96766	0.9965	1	0.914351	NAP1L1	1	0	11
GO:0000280	nuclear division	3/366	444/17011	0.00675676	0.314042	-2.17179	0.996567	1	0.914351	TTN/KIF25/HSPA2	3	0	11
GO:0051347	positive regulation of transferase activity	1/366	259/17011	0.003861	0.179452	-1.9732	0.996576	1	0.914351	EEF1A2	1	0	11
GO:0051896	regulation of phosphatidylinositol 3-kinase/protein kinase B signal transduction	1/366	260/17011	0.00384615	0.178762	-1.97873	0.996651	1	0.914351	MYOC	1	0	11
GO:0002237	response to molecule of bacterial origin	2/366	361/17011	0.00554017	0.257497	-2.11444	0.996744	1	0.914351	HADHB/NOS1	2	0	11
GO:0043410	positive regulation of MAPK cascade	3/366	450/17011	0.00666667	0.309854	-2.20016	0.996922	1	0.914351	MYOC/TNIK/TBX1	3	0	11
GO:0022613	ribonucleoprotein complex biogenesis	3/366	453/17011	0.00662252	0.307802	-2.21425	0.997086	1	0.914351	SRPK3/RBFA/PWP2	3	0	11
GO:0031348	negative regulation of defense response	1/366	268/17011	0.00373134	0.173426	-2.02248	0.997194	1	0.914351	SMIM30	1	0	11
GO:0090150	establishment of protein localization to membrane	1/366	268/17011	0.00373134	0.173426	-2.02248	0.997194	1	0.914351	GRIP2	1	0	11
GO:0001894	tissue homeostasis	1/366	271/17011	0.00369004	0.171506	-2.03867	0.997374	1	0.914351	TF	1	0	11
GO:0060249	anatomical structure homeostasis	1/366	271/17011	0.00369004	0.171506	-2.03867	0.997374	1	0.914351	TF	1	0	11
GO:0097305	response to alcohol	1/366	271/17011	0.00369004	0.171506	-2.03867	0.997374	1	0.914351	ADCY2	1	0	11
GO:0070372	regulation of ERK1 and ERK2 cascade	1/366	277/17011	0.00361011	0.167791	-2.07073	0.9977	1	0.914351	DUSP26	1	0	11
GO:0030522	intracellular receptor signaling pathway	2/366	388/17011	0.00515464	0.239578	-2.24681	0.998093	1	0.914351	RXRG/TBX1	2	0	11
GO:0051321	meiotic cell cycle	1/366	289/17011	0.00346021	0.160824	-2.13358	0.998236	1	0.914351	HSPA2	1	0	11
GO:0008544	epidermis development	2/366	393/17011	0.00508906	0.23653	-2.27065	0.998273	1	0.914351	PITX2/EVPL	2	0	11
GO:0019058	viral life cycle	1/366	291/17011	0.00343643	0.159719	-2.1439	0.998313	1	0.914351	ITGB6	1	0	11
GO:0001818	negative regulation of cytokine production	1/366	294/17011	0.00340136	0.158089	-2.15929	0.998421	1	0.914351	ZNF683	1	0	11
GO:0043491	phosphatidylinositol 3-kinase/protein kinase B signal transduction	1/366	298/17011	0.00335571	0.155967	-2.17967	0.998555	1	0.914351	MYOC	1	0	11
GO:0002697	regulation of immune effector process	2/366	407/17011	0.004914	0.228394	-2.33635	0.998695	1	0.914351	ZNF683/EVPL	2	0	11
GO:0002429	immune response-activating cell surface receptor signaling pathway	1/366	305/17011	0.00327869	0.152387	-2.21494	0.998762	1	0.914351	ZNF683	1	0	11
GO:0048193	Golgi vesicle transport	1/366	305/17011	0.00327869	0.152387	-2.21494	0.998762	1	0.914351	ANK1	1	0	11
GO:0009615	response to virus	2/366	416/17011	0.00480769	0.223453	-2.37781	0.99891	1	0.914351	ITGB6/TRIM7	2	0	11
GO:0051607	defense response to virus	1/366	320/17011	0.003125	0.145244	-2.2889	0.999112	1	0.914351	TRIM7	1	0	11
GO:1903706	regulation of hemopoiesis	2/366	427/17011	0.00468384	0.217696	-2.4277	0.999126	1	0.914351	ZNF683/CTNNBIP1	2	0	11
GO:0030098	lymphocyte differentiation	2/366	428/17011	0.0046729	0.217188	-2.4322	0.999144	1	0.914351	ZNF683/ITM2A	2	0	11
GO:0030217	T cell differentiation	1/366	322/17011	0.00310559	0.144342	-2.2986	0.999151	1	0.914351	ZNF683	1	0	11
GO:0051251	positive regulation of lymphocyte activation	1/366	331/17011	0.00302115	0.140417	-2.34182	0.999305	1	0.914351	BST1	1	0	11
GO:0048872	homeostasis of number of cells	1/366	335/17011	0.00298507	0.138741	-2.36081	0.999364	1	0.914351	MB	1	0	11
GO:0002768	immune response-regulating cell surface receptor signaling pathway	1/366	336/17011	0.00297619	0.138328	-2.36554	0.999378	1	0.914351	ZNF683	1	0	11
GO:0002696	positive regulation of leukocyte activation	1/366	363/17011	0.00275482	0.128039	-2.49012	0.999658	1	0.914351	BST1	1	0	11
GO:0009593	detection of chemical stimulus	2/366	490/17011	0.00408163	0.189707	-2.69881	0.999757	1	0.914351	CASQ2/OR52N4	2	0	11
GO:0050867	positive regulation of cell activation	1/366	382/17011	0.0026178	0.121671	-2.57458	0.999776	1	0.914351	BST1	1	0	11
GO:0022407	regulation of cell-cell adhesion	2/366	497/17011	0.00402414	0.187035	-2.72756	0.999789	1	0.914351	MDGA1/CD9	2	0	11
GO:0001819	positive regulation of cytokine production	2/366	498/17011	0.00401606	0.186659	-2.73165	0.999794	1	0.914351	SULF1/SETD4	2	0	11
GO:0050863	regulation of T cell activation	1/366	388/17011	0.00257732	0.119789	-2.60075	0.999804	1	0.914351	ZNF683	1	0	11
GO:0016032	viral process	1/366	403/17011	0.00248139	0.11533	-2.66518	0.99986	1	0.914351	ITGB6	1	0	11
GO:0050911	detection of chemical stimulus involved in sensory perception of smell	1/366	407/17011	0.002457	0.114197	-2.68212	0.999872	1	0.914351	OR52N4	1	0	11
GO:0002833	positive regulation of response to biotic stimulus	1/366	411/17011	0.00243309	0.113086	-2.69898	0.999883	1	0.914351	HRG	1	0	11
GO:0007608	sensory perception of smell	1/366	439/17011	0.0022779	0.105873	-2.81446	0.999937	1	0.914351	OR52N4	1	0	11
GO:0050907	detection of chemical stimulus involved in sensory perception	1/366	452/17011	0.00221239	0.102828	-2.86668	0.999953	1	0.914351	OR52N4	1	0	11
GO:0045088	regulation of innate immune response	1/366	467/17011	0.00214133	0.0995249	-2.92591	0.999966	1	0.914351	SMIM30	1	0	11
GO:0002250	adaptive immune response	1/366	479/17011	0.00208768	0.0970316	-2.97254	0.999974	1	0.914351	ZNF683	1	0	11
GO:0016441	post-transcriptional gene silencing	0/366	71/17011	0	0	-1.25205	1	1	0.914351		0	0	11
GO:0031047	regulatory ncRNA-mediated gene silencing	0/366	127/17011	0	0	-1.67732	1	1	0.914351		0	0	11
GO:0035194	regulatory ncRNA-mediated post-transcriptional gene silencing	0/366	65/17011	0	0	-1.19777	1	1	0.914351		0	0	11
GO:0035195	miRNA-mediated post-transcriptional gene silencing	0/366	54/17011	0	0	-1.09137	1	1	0.914351		0	0	11
GO:0001822	kidney development	17/183	324/17011	0.0524691	4.87734	7.34815	8.17e-08	0.000162442	0.000140294	TGFB2/VANGL2/TACSTD2/EPCAM/PROM1/NPNT/FRAS1/GCNT4/CD24/AQP1/PDGFD/BICC1/FGFR2/SOX9/ITGA3/NOTCH3/WNT7B	17	3.7893	12
GO:0072001	renal system development	17/183	335/17011	0.0507463	4.71718	7.16559	1.32e-07	0.000162442	0.000140294	TGFB2/VANGL2/TACSTD2/EPCAM/PROM1/NPNT/FRAS1/GCNT4/CD24/AQP1/PDGFD/BICC1/FGFR2/SOX9/ITGA3/NOTCH3/WNT7B	17	3.7893	12
GO:0016331	morphogenesis of embryonic epithelium	11/183	149/17011	0.0738255	6.86254	7.49525	6.3e-07	0.000516717	0.000446265	TGFB2/VANGL2/GRHL2/FGFR2/PDX1/JAG2/SPINT1/SOX9/OVOL2/SPINT2/WNT7B	11	3.28675	12
GO:0008544	epidermis development	17/183	393/17011	0.043257	4.02101	6.31859	1.23e-06	0.000759032	0.000655541	LAMC2/TGFB2/MCOLN3/FOXQ1/CLDN4/GRHL2/PKP3/USH1C/FGFR2/KRT80/KRT7/JAG2/SPINT1/SOX9/ETV4/APCDD1/OVOL2	17	3.11974	12
GO:0043588	skin development	15/183	323/17011	0.0464396	4.31686	6.27606	2.25e-06	0.00110909	0.000957867	TGFB2/FRAS1/FOXQ1/CLDN4/GRHL2/PKP3/FGFR2/KRT80/KRT7/SOX9/ETV4/ITGB4/ITGA3/APCDD1/OVOL2	15	2.95503	12
GO:0060713	labyrinthine layer morphogenesis	5/183	22/17011	0.227273	21.1264	9.85044	3.1e-06	0.00127061	0.00109737	GRHL2/FGFR2/SPINT1/SPINT2/WNT7B	5	2.89599	12
GO:0001890	placenta development	10/183	151/17011	0.0662252	6.15605	6.63648	5.49e-06	0.00191954	0.00165782	SPP1/ITGB8/LDOC1/GRHL2/FGFR2/SPINT1/KRT19/OVOL2/SPINT2/WNT7B	10	2.7168	12
GO:0002009	morphogenesis of an epithelium	18/183	500/17011	0.036	3.34643	5.5535	7.83e-06	0.00191954	0.00165782	TGFB2/VANGL2/TACSTD2/CASR/NPNT/FRAS1/FOXQ1/DDR1/GRHL2/CA9/FGFR2/PDX1/JAG2/SPINT1/SOX9/OVOL2/SPINT2/WNT7B	18	2.7168	12
GO:0060670	branching involved in labyrinthine layer morphogenesis	4/183	13/17011	0.307692	28.6019	10.3818	8.59e-06	0.00191954	0.00165782	GRHL2/FGFR2/SPINT1/SPINT2	4	2.7168	12
GO:0060669	embryonic placenta morphogenesis	5/183	27/17011	0.185185	17.2141	8.79259	9.09e-06	0.00191954	0.00165782	GRHL2/FGFR2/SPINT1/SPINT2/WNT7B	5	2.7168	12
GO:0072006	nephron development	10/183	160/17011	0.0625	5.80977	6.3743	9.17e-06	0.00191954	0.00165782	TACSTD2/PROM1/NPNT/CD24/AQP1/PDGFD/SOX9/ITGA3/NOTCH3/WNT7B	10	2.7168	12
GO:0060711	labyrinthine layer development	6/183	46/17011	0.130435	12.1247	7.87867	9.36e-06	0.00191954	0.00165782	GRHL2/FGFR2/SPINT1/OVOL2/SPINT2/WNT7B	6	2.7168	12
GO:0035272	exocrine system development	6/183	50/17011	0.12	11.1548	7.49877	1.53e-05	0.00290075	0.00250525	TGFB2/POLB/FGFR2/PDX1/TGFB3/SOX9	6	2.53749	12
GO:0071560	cellular response to transforming growth factor beta stimulus	12/183	263/17011	0.0456274	4.24135	5.52439	2.85e-05	0.00501318	0.00432965	PRDM16/TGFB2/VEPH1/NPNT/ITGB8/PDGFD/FGFR2/TGFB3/SOX9/ITGA3/PMEPA1/OVOL2	12	2.29989	12
GO:0071559	response to transforming growth factor beta	12/183	270/17011	0.0444444	4.13139	5.40866	3.69e-05	0.00580186	0.0050108	PRDM16/TGFB2/VEPH1/NPNT/ITGB8/PDGFD/FGFR2/TGFB3/SOX9/ITGA3/PMEPA1/OVOL2	12	2.23643	12
GO:0098656	monoatomic anion transmembrane transport	9/183	151/17011	0.0596026	5.54044	5.84412	3.77e-05	0.00580186	0.0050108	MCOLN3/CASR/SLC12A2/GABRP/CLDN4/TCAF2/CFTR/TMC4/CLIC6	9	2.23643	12
GO:0001892	embryonic placenta development	7/183	87/17011	0.0804598	7.47924	6.31821	4.21e-05	0.00599719	0.0051795	GRHL2/FGFR2/SPINT1/KRT19/OVOL2/SPINT2/WNT7B	7	2.22205	12
GO:0010669	epithelial structure maintenance	5/183	37/17011	0.135135	12.5617	7.34159	4.5e-05	0.00599719	0.0051795	INAVA/MUC6/PKP3/PIWIL4/SOX9	5	2.22205	12
GO:0072073	kidney epithelium development	9/183	155/17011	0.0580645	5.39746	5.73525	4.63e-05	0.00599719	0.0051795	TACSTD2/EPCAM/PROM1/NPNT/CD24/AQP1/FGFR2/SOX9/WNT7B	9	2.22205	12
GO:0072175	epithelial tube formation	8/183	134/17011	0.0597015	5.54963	5.51369	0.000101217	0.0120162	0.0103778	TGFB2/VANGL2/GRHL2/FGFR2/SPINT1/SOX9/OVOL2/SPINT2	8	1.92023	12
GO:0006820	monoatomic anion transport	9/183	173/17011	0.0520231	4.83588	5.28815	0.000108138	0.0120162	0.0103778	MCOLN3/CASR/SLC12A2/GABRP/CLDN4/TCAF2/CFTR/TMC4/CLIC6	9	1.92023	12
GO:0072080	nephron tubule development	7/183	101/17011	0.0693069	6.44251	5.72071	0.000109147	0.0120162	0.0103778	TACSTD2/PROM1/NPNT/CD24/AQP1/SOX9/WNT7B	7	1.92023	12
GO:0048565	digestive tract development	8/183	136/17011	0.0588235	5.46802	5.45536	0.000112255	0.0120162	0.0103778	TGFB2/SFRP5/FGFR2/KLF5/PDX1/TGFB3/SOX9/OVOL2	8	1.92023	12
GO:0045216	cell-cell junction organization	10/183	220/17011	0.0454545	4.22529	5.02114	0.00013782	0.014138	0.0122104	TGFB2/INAVA/CDH6/CLDN4/POF1B/GRHL2/PKP3/CLDN10/TGFB3/CDH11	10	1.84961	12
GO:0061326	renal tubule development	7/183	106/17011	0.0660377	6.13862	5.53418	0.000147841	0.0145594	0.0125743	TACSTD2/PROM1/NPNT/CD24/AQP1/SOX9/WNT7B	7	1.83686	12
GO:0007219	Notch signaling pathway	9/183	182/17011	0.0494505	4.59674	5.08718	0.00015885	0.0146807	0.012679	TGFB2/ANXA4/POGLUT1/CDH6/JAG2/SOX9/KRT19/OVOL2/NOTCH3	9	1.83325	12
GO:0062009	secondary palate development	4/183	26/17011	0.153846	14.301	7.0778	0.000160999	0.0146807	0.012679	TGFB2/ITGB8/TGFB3/JAG2	4	1.83325	12
GO:0001894	tissue homeostasis	11/183	271/17011	0.0405904	3.77313	4.79887	0.000173816	0.0147564	0.0127444	INAVA/STK39/PROM1/SPP1/SLC12A2/IL20RA/MUC6/PKP3/USH1C/PIWIL4/SOX9	11	1.83102	12
GO:0060249	anatomical structure homeostasis	11/183	271/17011	0.0405904	3.77313	4.79887	0.000173816	0.0147564	0.0127444	INAVA/STK39/PROM1/SPP1/SLC12A2/IL20RA/MUC6/PKP3/USH1C/PIWIL4/SOX9	11	1.83102	12
GO:0035725	sodium ion transmembrane transport	9/183	186/17011	0.0483871	4.49788	5.00203	0.000187046	0.0148367	0.0128138	MCOLN3/STK39/SLC34A2/SLC12A2/SLC6A19/WNK2/FXYD2/TESC/SLC5A1	9	1.82866	12
GO:0035148	tube formation	8/183	147/17011	0.0544218	5.05885	5.15398	0.000192271	0.0148367	0.0128138	TGFB2/VANGL2/GRHL2/FGFR2/SPINT1/SOX9/OVOL2/SPINT2	8	1.82866	12
GO:1902476	chloride transmembrane transport	7/183	111/17011	0.0630631	5.86211	5.35925	0.000196975	0.0148367	0.0128138	CASR/SLC12A2/GABRP/CLDN4/CFTR/TMC4/CLIC6	7	1.82866	12
GO:0022600	digestive system process	7/183	112/17011	0.0625	5.80977	5.32555	0.000208225	0.0148367	0.0128138	INAVA/STK39/AQP1/MUC6/ADRA2A/SOX9/SLC5A1	7	1.82866	12
GO:0061138	morphogenesis of a branching epithelium	9/183	189/17011	0.047619	4.42649	4.93973	0.000210828	0.0148367	0.0128138	TACSTD2/CASR/NPNT/DDR1/GRHL2/FGFR2/SPINT1/SOX9/SPINT2	9	1.82866	12
GO:0055123	digestive system development	8/183	149/17011	0.0536913	4.99094	5.10241	0.00021092	0.0148367	0.0128138	TGFB2/SFRP5/FGFR2/KLF5/PDX1/TGFB3/SOX9/OVOL2	8	1.82866	12
GO:2000649	regulation of sodium ion transmembrane transporter activity	4/183	29/17011	0.137931	12.8216	6.64417	0.000249417	0.0166921	0.0144162	STK39/WNK2/FXYD2/TESC	4	1.77749	12
GO:2000651	positive regulation of sodium ion transmembrane transporter activity	3/183	12/17011	0.25	23.2391	8.03632	0.000250855	0.0166921	0.0144162	WNK2/FXYD2/TESC	3	1.77749	12
GO:0060562	epithelial tube morphogenesis	12/183	333/17011	0.036036	3.34978	4.51583	0.000266607	0.0172734	0.0149182	TGFB2/VANGL2/TACSTD2/CASR/NPNT/DDR1/GRHL2/FGFR2/SPINT1/SOX9/OVOL2/SPINT2	12	1.76262	12
GO:0042045	epithelial fluid transport	3/183	13/17011	0.230769	21.4515	7.69234	0.000323535	0.0204242	0.0176394	AQP1/CFTR/SLC5A1	3	1.68986	12
GO:0001838	embryonic epithelial tube formation	7/183	121/17011	0.0578512	5.37764	5.0394	0.000334701	0.0206008	0.017792	TGFB2/VANGL2/GRHL2/SPINT1/SOX9/OVOL2/SPINT2	7	1.68612	12
GO:0006814	sodium ion transport	10/183	248/17011	0.0403226	3.74824	4.54638	0.000361317	0.0215862	0.018643	MCOLN3/STK39/SLC34A2/SLC10A6/SLC12A2/SLC6A19/WNK2/FXYD2/TESC/SLC5A1	10	1.66582	12
GO:0048333	mesodermal cell differentiation	4/183	32/17011	0.125	11.6195	6.27027	0.000368245	0.0215862	0.018643	FGFR2/ITGB4/ITGA3/EYA2	4	1.66582	12
GO:0001763	morphogenesis of a branching structure	9/183	205/17011	0.0439024	4.08101	4.62806	0.000384228	0.0216764	0.0187209	TACSTD2/CASR/NPNT/DDR1/GRHL2/FGFR2/SPINT1/SOX9/SPINT2	9	1.66401	12
GO:0072009	nephron epithelium development	7/183	124/17011	0.0564516	5.24753	4.95031	0.000388416	0.0216764	0.0187209	TACSTD2/PROM1/NPNT/CD24/AQP1/SOX9/WNT7B	7	1.66401	12
GO:0033627	cell adhesion mediated by integrin	6/183	89/17011	0.0674157	6.26672	5.19482	0.000396197	0.0216764	0.0187209	TGFB2/NPNT/ITGB8/TESC/ITGB4/ITGA3	6	1.66401	12
GO:0007409	axonogenesis	14/183	457/17011	0.0306346	2.84768	4.17536	0.000437042	0.0233119	0.0201334	S100A6/VANGL2/EPHA10/KIF5C/MAP2/SEMA3B/SPP1/MAP1B/PLXNA3/PLXNB3/FGFR2/CDH11/NOTCH3/WNT7B	14	1.63242	12
GO:0006821	chloride transport	7/183	127/17011	0.0551181	5.12357	4.86407	0.000448819	0.0233119	0.0201334	CASR/SLC12A2/GABRP/CLDN4/CFTR/TMC4/CLIC6	7	1.63242	12
GO:0007179	transforming growth factor beta receptor signaling pathway	9/183	210/17011	0.0428571	3.98384	4.53711	0.000457911	0.0233119	0.0201334	PRDM16/TGFB2/VEPH1/NPNT/ITGB8/TGFB3/ITGA3/PMEPA1/OVOL2	9	1.63242	12
GO:0007435	salivary gland morphogenesis	4/183	34/17011	0.117647	10.936	6.04761	0.000467017	0.0233119	0.0201334	TGFB2/POLB/FGFR2/TGFB3	4	1.63242	12
GO:0014020	primary neural tube formation	6/183	92/17011	0.0652174	6.06237	5.07717	0.000473434	0.0233119	0.0201334	TGFB2/VANGL2/GRHL2/SPINT1/OVOL2/SPINT2	6	1.63242	12
GO:0098661	inorganic anion transmembrane transport	7/183	130/17011	0.0538462	5.00534	4.7805	0.000516498	0.0249337	0.0215341	CASR/SLC12A2/GABRP/CLDN4/CFTR/TMC4/CLIC6	7	1.60321	12
GO:0015698	inorganic anion transport	8/183	171/17011	0.0467836	4.34883	4.58967	0.000532942	0.0252327	0.0217924	CASR/SLC34A2/SLC12A2/GABRP/CLDN4/CFTR/TMC4/CLIC6	8	1.59804	12
GO:0098773	skin epidermis development	7/183	133/17011	0.0526316	4.89244	4.69946	0.000592069	0.026699	0.0230587	TGFB2/FOXQ1/CLDN4/PKP3/FGFR2/SOX9/APCDD1	7	1.57351	12
GO:0030858	positive regulation of epithelial cell differentiation	5/183	64/17011	0.078125	7.26221	5.23399	0.000622365	0.026699	0.0230587	PROM1/CD24/SOX9/ETV4/OVOL2	5	1.57351	12
GO:0001942	hair follicle development	6/183	97/17011	0.0618557	5.74987	4.89222	0.000627717	0.026699	0.0230587	TGFB2/FOXQ1/PKP3/FGFR2/SOX9/APCDD1	6	1.57351	12
GO:0090132	epithelium migration	6/183	97/17011	0.0618557	5.74987	4.89222	0.000627717	0.026699	0.0230587	TGFB2/RAB25/TACSTD2/GRHL2/SOX9/ITGA3	6	1.57351	12
GO:0042476	odontogenesis	7/183	135/17011	0.0518519	4.81996	4.64678	0.000647152	0.026699	0.0230587	TGFB2/AQP1/CFTR/FGFR2/TGFB3/JAG2/APCDD1	7	1.57351	12
GO:0003382	epithelial cell morphogenesis	4/183	37/17011	0.108108	10.0493	5.74628	0.000648591	0.026699	0.0230587	RAB25/POF1B/GRHL2/SPINT2	4	1.57351	12
GO:0070633	transepithelial transport	4/183	37/17011	0.108108	10.0493	5.74628	0.000648591	0.026699	0.0230587	SLC12A2/AQP1/CFTR/SLC5A1	4	1.57351	12
GO:0010632	regulation of epithelial cell migration	5/183	65/17011	0.0769231	7.15048	5.18076	0.000668423	0.026699	0.0230587	TGFB2/RAB25/TACSTD2/SOX9/ITGA3	5	1.57351	12
GO:0060993	kidney morphogenesis	6/183	99/17011	0.0606061	5.63371	4.82182	0.000699326	0.026699	0.0230587	TACSTD2/NPNT/FRAS1/GCNT4/SOX9/WNT7B	6	1.57351	12
GO:0060390	regulation of SMAD protein signal transduction	5/183	66/17011	0.0757576	7.04214	5.12866	0.000716986	0.026699	0.0230587	TGFB2/VEPH1/TGFB3/PMEPA1/OVOL2	5	1.57351	12
GO:0007431	salivary gland development	4/183	38/17011	0.105263	9.78487	5.6534	0.000718856	0.026699	0.0230587	TGFB2/POLB/FGFR2/TGFB3	4	1.57351	12
GO:0070293	renal absorption	4/183	38/17011	0.105263	9.78487	5.6534	0.000718856	0.026699	0.0230587	STK39/AQP1/CLDN4/SLC5A1	4	1.57351	12
GO:1901654	response to ketone	9/183	224/17011	0.0401786	3.73485	4.29668	0.000728182	0.026699	0.0230587	TGFB2/STK39/SPP1/AQP1/CLDN4/CFTR/CA9/TGFB3/NQO1	9	1.57351	12
GO:0001841	neural tube formation	6/183	100/17011	0.06	5.57738	4.78733	0.000737421	0.026699	0.0230587	TGFB2/VANGL2/GRHL2/SPINT1/OVOL2/SPINT2	6	1.57351	12
GO:0022404	molting cycle process	6/183	100/17011	0.06	5.57738	4.78733	0.000737421	0.026699	0.0230587	TGFB2/FOXQ1/PKP3/FGFR2/SOX9/APCDD1	6	1.57351	12
GO:0022405	hair cycle process	6/183	100/17011	0.06	5.57738	4.78733	0.000737421	0.026699	0.0230587	TGFB2/FOXQ1/PKP3/FGFR2/SOX9/APCDD1	6	1.57351	12
GO:0071300	cellular response to retinoic acid	5/183	67/17011	0.0746269	6.93704	5.07762	0.000768138	0.0274081	0.0236711	AQP1/FGFR2/TESC/SOX9/WNT7B	5	1.56212	12
GO:0090130	tissue migration	6/183	102/17011	0.0588235	5.46802	4.71973	0.000818412	0.0285026	0.0246164	TGFB2/RAB25/TACSTD2/GRHL2/SOX9/ITGA3	6	1.54512	12
GO:0032414	positive regulation of ion transmembrane transporter activity	5/183	68/17011	0.0735294	6.83502	5.02763	0.000821967	0.0285026	0.0246164	STK39/CFTR/WNK2/FXYD2/TESC	5	1.54512	12
GO:0007565	female pregnancy	8/183	186/17011	0.0430108	3.99812	4.28735	0.000924	0.0315201	0.0272224	SPP1/DDR1/CLDN4/LDOC1/ADRA2A/TGFB3/ITGB4/ITGA3	8	1.50141	12
GO:0007586	digestion	7/183	144/17011	0.0486111	4.51871	4.42188	0.000947395	0.0315201	0.0272224	INAVA/STK39/AQP1/MUC6/ADRA2A/SOX9/SLC5A1	7	1.50141	12
GO:0017015	regulation of transforming growth factor beta receptor signaling pathway	7/183	144/17011	0.0486111	4.51871	4.42188	0.000947395	0.0315201	0.0272224	PRDM16/VEPH1/NPNT/TGFB3/ITGA3/PMEPA1/OVOL2	7	1.50141	12
GO:0002691	regulation of cellular extravasation	4/183	41/17011	0.097561	9.06891	5.3942	0.000961799	0.0315726	0.0272678	CCL28/PDGFD/CHST4/PLVAP	4	1.50069	12
GO:0001667	ameboidal-type cell migration	9/183	234/17011	0.0384615	3.57524	4.13647	0.00099163	0.0321236	0.0277437	TGFB2/RAB25/TACSTD2/SEMA3B/AQP1/SOX9/ITGB4/ITGA3/OVOL2	9	1.49318	12
GO:0060560	developmental growth involved in morphogenesis	9/183	236/17011	0.0381356	3.54494	4.10548	0.00105261	0.0333073	0.028766	MAP2/SPP1/MAP1B/DDR1/PLXNA3/FGFR2/RASAL1/SOX9/WNT7B	9	1.47746	12
GO:0032835	glomerulus development	5/183	72/17011	0.0694444	6.4553	4.83729	0.0010658	0.0333073	0.028766	PROM1/CD24/AQP1/PDGFD/NOTCH3	5	1.47746	12
GO:1903844	regulation of cellular response to transforming growth factor beta stimulus	7/183	147/17011	0.047619	4.42649	4.351	0.00106876	0.0333073	0.028766	PRDM16/VEPH1/NPNT/TGFB3/ITGA3/PMEPA1/OVOL2	7	1.47746	12
GO:0048545	response to steroid hormone	11/183	338/17011	0.0325444	3.0252	3.92177	0.00110786	0.033939	0.0293115	TGFB2/STK39/HMGB2/ANXA3/SPP1/AQP1/CLDN4/PDX1/TGFB3/PMEPA1/WNT7B	11	1.4693	12
GO:0006813	potassium ion transport	9/183	238/17011	0.0378151	3.51515	4.07483	0.00111659	0.033939	0.0293115	MCOLN3/STK39/SLC12A2/AQP1/FXYD2/ADRA2A/KCNH3/KCNJ16/KCNJ15	9	1.4693	12
GO:0043410	positive regulation of MAPK cascade	13/183	450/17011	0.0288889	2.6854	3.77858	0.00119449	0.0358638	0.0309739	TGFB2/INAVA/STK39/ALKAL2/CASR/NPNT/CD24/PDGFD/ADRA2A/FGFR2/TGFB3/SPHK1/WNT7B	13	1.44534	12
GO:0032411	positive regulation of transporter activity	5/183	75/17011	0.0666667	6.19709	4.70377	0.00128113	0.0380016	0.0328203	STK39/CFTR/WNK2/FXYD2/TESC	5	1.4202	12
GO:0048568	embryonic organ development	13/183	455/17011	0.0285714	2.65589	3.73355	0.001319	0.0386593	0.0333883	TGFB2/VANGL2/EFEMP1/GRHL2/USH1C/FGFR2/TGFB3/SPINT1/SOX9/KRT19/OVOL2/SPINT2/WNT7B	13	1.41275	12
GO:0060428	lung epithelium development	4/183	45/17011	0.0888889	8.26278	5.08722	0.00136857	0.0389691	0.0336558	GRHL2/FGFR2/SOX9/WNT7B	4	1.40928	12
GO:1990573	potassium ion import across plasma membrane	4/183	45/17011	0.0888889	8.26278	5.08722	0.00136857	0.0389691	0.0336558	SLC12A2/FXYD2/KCNJ16/KCNJ15	4	1.40928	12
GO:0006670	sphingosine metabolic process	3/183	21/17011	0.142857	13.2795	5.87157	0.00141223	0.0389691	0.0336558	SGPP2/SPHK1/PLPP2	3	1.40928	12
GO:1902307	positive regulation of sodium ion transmembrane transport	3/183	21/17011	0.142857	13.2795	5.87157	0.00141223	0.0389691	0.0336558	WNK2/FXYD2/TESC	3	1.40928	12
GO:2000738	positive regulation of stem cell differentiation	3/183	21/17011	0.142857	13.2795	5.87157	0.00141223	0.0389691	0.0336558	TGFB2/TACSTD2/SOX9	3	1.40928	12
GO:0001701	in utero embryonic development	12/183	403/17011	0.0297767	2.76793	3.74559	0.00142454	0.0389691	0.0336558	SLC34A2/DBN1/GRHL2/POLB/FGFR2/TGFB3/JAG2/SPINT1/KRT19/OVOL2/SPINT2/WNT7B	12	1.40928	12
GO:0032412	regulation of monoatomic ion transmembrane transporter activity	7/183	155/17011	0.0451613	4.19803	4.17092	0.00145272	0.0393034	0.0339445	STK39/TCAF2/CFTR/WNK2/FXYD2/ADRA2A/TESC	7	1.40557	12
GO:0010634	positive regulation of epithelial cell migration	4/183	46/17011	0.0869565	8.08316	5.01638	0.00148646	0.0397788	0.0343551	TGFB2/RAB25/SOX9/ITGA3	4	1.40035	12
GO:0120032	regulation of plasma membrane bounded cell projection assembly	8/183	202/17011	0.039604	3.68144	3.99792	0.0015661	0.0414595	0.0358067	TACSTD2/SH3YL1/DCDC2/PLXNB3/KLF5/DZIP1/TGFB3/EPS8L1	8	1.38238	12
GO:1902305	regulation of sodium ion transmembrane transport	4/183	47/17011	0.0851064	7.91117	4.94764	0.00161123	0.0416064	0.0359336	STK39/WNK2/FXYD2/TESC	4	1.38084	12
GO:0048863	stem cell differentiation	9/183	251/17011	0.0358566	3.33309	3.88323	0.00161346	0.0416064	0.0359336	TGFB2/TACSTD2/EPCAM/SEMA3B/FGFR2/PDX1/SOX9/CHD3/OVOL2	9	1.38084	12
GO:0072234	metanephric nephron tubule development	3/183	22/17011	0.136364	12.6759	5.71449	0.00162235	0.0416064	0.0359336	AQP1/SOX9/WNT7B	3	1.38084	12
GO:0060491	regulation of cell projection assembly	8/183	204/17011	0.0392157	3.64534	3.96382	0.00166649	0.0422369	0.036478	TACSTD2/SH3YL1/DCDC2/PLXNB3/KLF5/DZIP1/TGFB3/EPS8L1	8	1.37431	12
GO:0007043	cell-cell junction assembly	7/183	159/17011	0.0440252	4.09242	4.08538	0.00168124	0.0422369	0.036478	CDH6/CLDN4/POF1B/GRHL2/PKP3/CLDN10/CDH11	7	1.37431	12
GO:0044703	multi-organism reproductive process	8/183	207/17011	0.0386473	3.59251	3.91346	0.00182657	0.0451211	0.038969	SPP1/DDR1/CLDN4/LDOC1/ADRA2A/TGFB3/ITGB4/ITGA3	8	1.34562	12
GO:0046519	sphingoid metabolic process	3/183	23/17011	0.130435	12.1247	5.56729	0.00185103	0.0451211	0.038969	SGPP2/SPHK1/PLPP2	3	1.34562	12
GO:0060706	cell differentiation involved in embryonic placenta development	3/183	23/17011	0.130435	12.1247	5.56729	0.00185103	0.0451211	0.038969	GRHL2/KRT19/SPINT2	3	1.34562	12
GO:0060395	SMAD protein signal transduction	5/183	82/17011	0.0609756	5.66807	4.41865	0.00190675	0.0458889	0.0396321	TGFB2/VEPH1/TGFB3/PMEPA1/OVOL2	5	1.33829	12
GO:0022898	regulation of transmembrane transporter activity	7/183	163/17011	0.0429448	3.99199	4.00259	0.0019368	0.0458889	0.0396321	STK39/TCAF2/CFTR/WNK2/FXYD2/ADRA2A/TESC	7	1.33829	12
GO:0071805	potassium ion transmembrane transport	8/183	209/17011	0.0382775	3.55814	3.88041	0.00193987	0.0458889	0.0396321	MCOLN3/STK39/SLC12A2/AQP1/FXYD2/KCNH3/KCNJ16/KCNJ15	8	1.33829	12
GO:0042303	molting cycle	6/183	121/17011	0.0495868	4.6094	4.15503	0.00197572	0.0458889	0.0396321	TGFB2/FOXQ1/PKP3/FGFR2/SOX9/APCDD1	6	1.33829	12
GO:0042633	hair cycle	6/183	121/17011	0.0495868	4.6094	4.15503	0.00197572	0.0458889	0.0396321	TGFB2/FOXQ1/PKP3/FGFR2/SOX9/APCDD1	6	1.33829	12
GO:0030277	maintenance of gastrointestinal epithelium	3/183	24/17011	0.125	11.6195	5.42893	0.00209884	0.0476315	0.0411372	INAVA/MUC6/SOX9	3	1.32211	12
GO:0060392	negative regulation of SMAD protein signal transduction	3/183	24/17011	0.125	11.6195	5.42893	0.00209884	0.0476315	0.0411372	VEPH1/PMEPA1/OVOL2	3	1.32211	12
GO:0098659	inorganic cation import across plasma membrane	6/183	123/17011	0.0487805	4.53445	4.10249	0.00214637	0.0476315	0.0411372	SLC12A2/TRPV6/FXYD2/KCNJ16/SLC5A1/KCNJ15	6	1.32211	12
GO:0099587	inorganic ion import across plasma membrane	6/183	123/17011	0.0487805	4.53445	4.10249	0.00214637	0.0476315	0.0411372	SLC12A2/TRPV6/FXYD2/KCNJ16/SLC5A1/KCNJ15	6	1.32211	12
GO:0007584	response to nutrient	7/183	166/17011	0.0421687	3.91984	3.94221	0.00214748	0.0476315	0.0411372	CASR/SPP1/MAP1B/CCL28/SLC6A19/PDX1/NQO1	7	1.32211	12
GO:0120193	tight junction organization	5/183	85/17011	0.0588235	5.46802	4.30634	0.00223378	0.0491033	0.0424083	CLDN4/POF1B/GRHL2/CLDN10/TGFB3	5	1.30889	12
GO:0044706	multi-multicellular organism process	8/183	215/17011	0.0372093	3.45884	3.78362	0.00231334	0.0502229	0.0433752	SPP1/DDR1/CLDN4/LDOC1/ADRA2A/TGFB3/ITGB4/ITGA3	8	1.2991	12
GO:0001843	neural tube closure	5/183	86/17011	0.0581395	5.40444	4.27009	0.00235135	0.0502229	0.0433752	TGFB2/VANGL2/GRHL2/SPINT1/SPINT2	5	1.2991	12
GO:0072170	metanephric tubule development	3/183	25/17011	0.12	11.1548	5.29853	0.00236631	0.0502229	0.0433752	AQP1/SOX9/WNT7B	3	1.2991	12
GO:0072243	metanephric nephron epithelium development	3/183	25/17011	0.12	11.1548	5.29853	0.00236631	0.0502229	0.0433752	AQP1/SOX9/WNT7B	3	1.2991	12
GO:0060606	tube closure	5/183	87/17011	0.0574713	5.34232	4.23439	0.00247336	0.0520462	0.0449499	TGFB2/VANGL2/GRHL2/SPINT1/SPINT2	5	1.28361	12
GO:0048146	positive regulation of fibroblast proliferation	4/183	53/17011	0.0754717	7.01557	4.57392	0.00251621	0.0521534	0.0450425	S100A6/AQP1/PDGFD/SPHK1	4	1.28272	12
GO:0022612	gland morphogenesis	6/183	127/17011	0.0472441	4.39164	4.00069	0.00252082	0.0521534	0.0450425	TGFB2/DDR1/POLB/FGFR2/TGFB3/SOX9	6	1.28272	12
GO:0032409	regulation of transporter activity	7/183	174/17011	0.0402299	3.73962	3.78786	0.00279641	0.057373	0.0495504	STK39/TCAF2/CFTR/WNK2/FXYD2/ADRA2A/TESC	7	1.24129	12
GO:0090066	regulation of anatomical structure size	13/183	497/17011	0.0261569	2.43145	3.37746	0.00285685	0.0581286	0.050203	STK39/MAP2/CASR/SPP1/MAP1B/SLC12A2/AQP1/PLXNA3/USH1C/ADRA2A/BDKRB2/BAIAP2L2/WNT7B	13	1.23561	12
GO:0060425	lung morphogenesis	4/183	55/17011	0.0727273	6.76046	4.46209	0.00288228	0.0581654	0.0502348	GRHL2/FGFR2/SOX9/WNT7B	4	1.23534	12
GO:0006972	hyperosmotic response	3/183	27/17011	0.111111	10.3285	5.05864	0.00296228	0.0589738	0.0509329	STK39/SLC12A2/AQP1	3	1.22934	12
GO:0030198	extracellular matrix organization	10/183	328/17011	0.0304878	2.83403	3.49759	0.00297025	0.0589738	0.0509329	TGFB2/COL9A2/NPNT/DDR1/MMP7/PAPLN/SPINT1/TPSAB1/SOX9/SPINT2	10	1.22934	12
GO:0043062	extracellular structure organization	10/183	329/17011	0.0303951	2.82542	3.48657	0.00303544	0.0597861	0.0516345	TGFB2/COL9A2/NPNT/DDR1/MMP7/PAPLN/SPINT1/TPSAB1/SOX9/SPINT2	10	1.2234	12
GO:0045229	external encapsulating structure organization	10/183	330/17011	0.030303	2.81686	3.47559	0.00310178	0.0606077	0.0523441	TGFB2/COL9A2/NPNT/DDR1/MMP7/PAPLN/SPINT1/TPSAB1/SOX9/SPINT2	10	1.21747	12
GO:0060021	roof of mouth development	5/183	92/17011	0.0543478	5.05197	4.06382	0.00315335	0.0611302	0.0527953	TGFB2/FRAS1/ITGB8/TGFB3/JAG2	5	1.21374	12
GO:0008361	regulation of cell size	7/183	179/17011	0.0391061	3.63516	3.69596	0.0032724	0.0629425	0.0543606	STK39/MAP2/SPP1/MAP1B/SLC12A2/AQP1/PLXNA3	7	1.20106	12
GO:0010631	epithelial cell migration	5/183	94/17011	0.0531915	4.94448	3.99902	0.00345979	0.0660311	0.057028	TGFB2/RAB25/TACSTD2/SOX9/ITGA3	5	1.18025	12
GO:0006833	water transport	3/183	29/17011	0.103448	9.61617	4.84262	0.00364277	0.0679431	0.0586793	AQP1/CFTR/SLC5A1	3	1.16785	12
GO:0072012	glomerulus vasculature development	3/183	29/17011	0.103448	9.61617	4.84262	0.00364277	0.0679431	0.0586793	AQP1/PDGFD/NOTCH3	3	1.16785	12
GO:0072207	metanephric epithelium development	3/183	29/17011	0.103448	9.61617	4.84262	0.00364277	0.0679431	0.0586793	AQP1/SOX9/WNT7B	3	1.16785	12
GO:0043583	ear development	8/183	232/17011	0.0344828	3.20539	3.52702	0.00368376	0.0681912	0.0588936	TGFB2/MCOLN3/DDR1/USH1C/FGFR2/TGFB3/JAG2/SOX9	8	1.16627	12
GO:0016055	Wnt signaling pathway	12/183	453/17011	0.0264901	2.46242	3.28987	0.00371893	0.0683284	0.0590121	VANGL2/CTNND2/DCDC2/CD24/WNK2/BICC1/SFRP5/FGFR2/SOX9/ITGA3/APCDD1/WNT7B	12	1.1654	12
GO:0007160	cell-matrix adhesion	8/183	235/17011	0.0340426	3.16447	3.4842	0.00397996	0.0721949	0.0623514	NPNT/CCL28/DDR1/ITGB8/VWA2/CDH11/ITGB4/ITGA3	8	1.14149	12
GO:0006935	chemotaxis	12/183	457/17011	0.0262582	2.44087	3.25605	0.00398802	0.0721949	0.0623514	TGFB2/STK39/SEMA3B/CASR/CXCL6/HMGB2/CCL28/SLC12A2/PLXNA3/PLXNB3/PDGFD/WNT7B	12	1.14149	12
GO:0042330	taxis	12/183	459/17011	0.0261438	2.43023	3.23928	0.00412833	0.0737886	0.0637278	TGFB2/STK39/SEMA3B/CASR/CXCL6/HMGB2/CCL28/SLC12A2/PLXNA3/PLXNB3/PDGFD/WNT7B	12	1.13201	12
GO:0030512	negative regulation of transforming growth factor beta receptor signaling pathway	5/183	98/17011	0.0510204	4.74267	3.87477	0.00413599	0.0737886	0.0637278	PRDM16/VEPH1/TGFB3/PMEPA1/OVOL2	5	1.13201	12
GO:0006493	protein O-linked glycosylation	5/183	99/17011	0.0505051	4.69476	3.84475	0.0043188	0.0743871	0.0642447	POGLUT1/GCNT4/CHST4/B3GNT3/B3GALT5	5	1.1285	12
GO:0051781	positive regulation of cell division	5/183	99/17011	0.0505051	4.69476	3.84475	0.0043188	0.0743871	0.0642447	TGFB2/MACC1/PDGFD/FGFR2/TGFB3	5	1.1285	12
GO:0003338	metanephros morphogenesis	3/183	31/17011	0.0967742	8.99577	4.64658	0.00441126	0.0743871	0.0642447	FRAS1/SOX9/WNT7B	3	1.1285	12
GO:0034311	diol metabolic process	3/183	31/17011	0.0967742	8.99577	4.64658	0.00441126	0.0743871	0.0642447	SGPP2/SPHK1/PLPP2	3	1.1285	12
GO:0060674	placenta blood vessel development	3/183	31/17011	0.0967742	8.99577	4.64658	0.00441126	0.0743871	0.0642447	ITGB8/SPINT1/OVOL2	3	1.1285	12
GO:0061437	renal system vasculature development	3/183	31/17011	0.0967742	8.99577	4.64658	0.00441126	0.0743871	0.0642447	AQP1/PDGFD/NOTCH3	3	1.1285	12
GO:0061440	kidney vasculature development	3/183	31/17011	0.0967742	8.99577	4.64658	0.00441126	0.0743871	0.0642447	AQP1/PDGFD/NOTCH3	3	1.1285	12
GO:1900027	regulation of ruffle assembly	3/183	31/17011	0.0967742	8.99577	4.64658	0.00441126	0.0743871	0.0642447	TACSTD2/SH3YL1/EPS8L1	3	1.1285	12
GO:0001657	ureteric bud development	5/183	100/17011	0.05	4.64781	3.81513	0.00450729	0.0754894	0.0651967	TACSTD2/EPCAM/NPNT/FGFR2/SOX9	5	1.12211	12
GO:0072163	mesonephric epithelium development	5/183	101/17011	0.0495049	4.6018	3.7859	0.00470157	0.0776864	0.0670941	TACSTD2/EPCAM/NPNT/FGFR2/SOX9	5	1.10966	12
GO:0072164	mesonephric tubule development	5/183	101/17011	0.0495049	4.6018	3.7859	0.00470157	0.0776864	0.0670941	TACSTD2/EPCAM/NPNT/FGFR2/SOX9	5	1.10966	12
GO:0032535	regulation of cellular component size	10/183	352/17011	0.0284091	2.6408	3.24388	0.00487848	0.0782359	0.0675688	STK39/MAP2/SPP1/MAP1B/SLC12A2/AQP1/PLXNA3/USH1C/BAIAP2L2/WNT7B	10	1.10659	12
GO:0030002	intracellular monoatomic anion homeostasis	2/183	10/17011	0.2	18.5913	5.80258	0.00489372	0.0782359	0.0675688	STK39/SLC12A2	2	1.10659	12
GO:0030644	intracellular chloride ion homeostasis	2/183	10/17011	0.2	18.5913	5.80258	0.00489372	0.0782359	0.0675688	STK39/SLC12A2	2	1.10659	12
GO:0060502	epithelial cell proliferation involved in lung morphogenesis	2/183	10/17011	0.2	18.5913	5.80258	0.00489372	0.0782359	0.0675688	FGFR2/SOX9	2	1.10659	12
GO:0071600	otic vesicle morphogenesis	2/183	10/17011	0.2	18.5913	5.80258	0.00489372	0.0782359	0.0675688	FGFR2/SOX9	2	1.10659	12
GO:0031346	positive regulation of cell projection organization	10/183	353/17011	0.0283286	2.63332	3.23377	0.00497504	0.078641	0.0679186	PROM2/ALKAL2/MAP1B/DBN1/DDR1/PLXNB3/DZIP1/TGFB3/ITGA3/EPS8L1	10	1.10435	12
GO:0036005	response to macrophage colony-stimulating factor	4/183	64/17011	0.0625	5.80977	4.02003	0.00498294	0.078641	0.0679186	EPHA10/SPP1/DDR1/FGFR2	4	1.10435	12
GO:0070301	cellular response to hydrogen peroxide	4/183	65/17011	0.0615385	5.72039	3.97614	0.00526586	0.081616	0.070488	AQP1/PDGFD/NQO1/SPHK1	4	1.08822	12
GO:0048566	embryonic digestive tract development	3/183	33/17011	0.0909091	8.45057	4.4675	0.0052709	0.081616	0.070488	TGFB2/FGFR2/OVOL2	3	1.08822	12
GO:0060219	camera-type eye photoreceptor cell differentiation	3/183	33/17011	0.0909091	8.45057	4.4675	0.0052709	0.081616	0.070488	PROM1/USH1C/SOX9	3	1.08822	12
GO:0001823	mesonephros development	5/183	105/17011	0.047619	4.42649	3.6727	0.00553846	0.0850129	0.0734218	TACSTD2/EPCAM/NPNT/FGFR2/SOX9	5	1.07051	12
GO:0017156	calcium-ion regulated exocytosis	4/183	66/17011	0.0606061	5.63371	3.93316	0.00555934	0.0850129	0.0734218	CADPS/TRPV6/SYT13/ADRA2A	4	1.07051	12
GO:0031069	hair follicle morphogenesis	3/183	34/17011	0.0882353	8.20203	4.38354	0.00573579	0.0860117	0.0742843	TGFB2/FOXQ1/FGFR2	3	1.06544	12
GO:0009913	epidermal cell differentiation	8/183	250/17011	0.032	2.9746	3.2799	0.00574657	0.0860117	0.0742843	MCOLN3/GRHL2/USH1C/KRT80/KRT7/JAG2/ETV4/OVOL2	8	1.06544	12
GO:0032526	response to retinoic acid	5/183	106/17011	0.0471698	4.38473	3.64528	0.00576309	0.0860117	0.0742843	AQP1/FGFR2/TESC/SOX9/WNT7B	5	1.06544	12
GO:0021860	pyramidal neuron development	2/183	11/17011	0.181818	16.9011	5.50125	0.00593907	0.0860117	0.0742843	PLXNA3/FGFR2	2	1.06544	12
GO:0031915	positive regulation of synaptic plasticity	2/183	11/17011	0.181818	16.9011	5.50125	0.00593907	0.0860117	0.0742843	MAP1B/DBN1	2	1.06544	12
GO:0045654	positive regulation of megakaryocyte differentiation	2/183	11/17011	0.181818	16.9011	5.50125	0.00593907	0.0860117	0.0742843	HMGB2/TESC	2	1.06544	12
GO:0060433	bronchus development	2/183	11/17011	0.181818	16.9011	5.50125	0.00593907	0.0860117	0.0742843	SOX9/WNT7B	2	1.06544	12
GO:0060736	prostate gland growth	2/183	11/17011	0.181818	16.9011	5.50125	0.00593907	0.0860117	0.0742843	FGFR2/SOX9	2	1.06544	12
GO:0072488	ammonium transmembrane transport	2/183	11/17011	0.181818	16.9011	5.50125	0.00593907	0.0860117	0.0742843	SLC12A2/AQP1	2	1.06544	12
GO:0009306	protein secretion	10/183	363/17011	0.0275482	2.56078	3.13455	0.00602563	0.086755	0.0749263	TGFB2/CASR/SLC12A2/CFTR/ADRA2A/PDX1/TGFB3/AP1M2/GNAZ/FAM3B	10	1.06171	12
GO:0006884	cell volume homeostasis	3/183	35/17011	0.0857143	7.96768	4.30295	0.0062245	0.0881722	0.0761503	STK39/SLC12A2/AQP1	3	1.05467	12
GO:0010765	positive regulation of sodium ion transport	3/183	35/17011	0.0857143	7.96768	4.30295	0.0062245	0.0881722	0.0761503	WNK2/FXYD2/TESC	3	1.05467	12
GO:0048144	fibroblast proliferation	5/183	108/17011	0.0462963	4.30353	3.59145	0.00623151	0.0881722	0.0761503	S100A6/AQP1/PDGFD/SPHK1/WNT7B	5	1.05467	12
GO:0035592	establishment of protein localization to extracellular region	10/183	366/17011	0.0273224	2.53979	3.10543	0.0063724	0.0896506	0.0774271	TGFB2/CASR/SLC12A2/CFTR/ADRA2A/PDX1/TGFB3/AP1M2/GNAZ/FAM3B	10	1.04745	12
GO:0007173	epidermal growth factor receptor signaling pathway	6/183	154/17011	0.038961	3.62167	3.40808	0.00646082	0.0903781	0.0780554	EPHA10/EFEMP1/DDR1/ADRA2A/FGFR2/SOX9	6	1.04394	12
GO:0043627	response to estrogen	4/183	69/17011	0.057971	5.38877	3.80931	0.00650479	0.0904791	0.0781426	SLC34A2/CD24/TGFB3/KRT19	4	1.04345	12
GO:0002790	peptide secretion	8/183	257/17011	0.0311284	2.89358	3.18972	0.00675131	0.0933805	0.0806484	CASR/AQP1/CFTR/MMP7/ADRA2A/PDX1/GNAZ/FAM3B	8	1.02974	12
GO:0048839	inner ear development	7/183	205/17011	0.0341463	3.17412	3.2658	0.00681299	0.0937071	0.0809305	TGFB2/MCOLN3/USH1C/FGFR2/TGFB3/JAG2/SOX9	7	1.02823	12
GO:0043270	positive regulation of monoatomic ion transport	7/183	206/17011	0.0339806	3.15871	3.25065	0.00699031	0.0937081	0.0809313	STK39/CASR/CFTR/WNK2/FXYD2/ADRA2A/TESC	7	1.02822	12
GO:0010936	negative regulation of macrophage cytokine production	2/183	12/17011	0.166667	15.4927	5.23709	0.00707671	0.0937081	0.0809313	TGFB2/TGFB3	2	1.02822	12
GO:0030157	pancreatic juice secretion	2/183	12/17011	0.166667	15.4927	5.23709	0.00707671	0.0937081	0.0809313	STK39/AQP1	2	1.02822	12
GO:0072070	loop of Henle development	2/183	12/17011	0.166667	15.4927	5.23709	0.00707671	0.0937081	0.0809313	AQP1/WNT7B	2	1.02822	12
GO:0072182	regulation of nephron tubule epithelial cell differentiation	2/183	12/17011	0.166667	15.4927	5.23709	0.00707671	0.0937081	0.0809313	PROM1/CD24	2	1.02822	12
GO:0021915	neural tube development	6/183	157/17011	0.0382166	3.55247	3.35058	0.00707949	0.0937081	0.0809313	TGFB2/VANGL2/GRHL2/SPINT1/OVOL2/SPINT2	6	1.02822	12
GO:0048754	branching morphogenesis of an epithelial tube	6/183	157/17011	0.0382166	3.55247	3.35058	0.00707949	0.0937081	0.0809313	TACSTD2/CASR/NPNT/DDR1/FGFR2/SOX9	6	1.02822	12
GO:0050918	positive chemotaxis	4/183	71/17011	0.056338	5.23697	3.73069	0.00719094	0.0941707	0.0813309	CASR/HMGB2/PLXNB3/WNT7B	4	1.02608	12
GO:0070830	bicellular tight junction assembly	4/183	71/17011	0.056338	5.23697	3.73069	0.00719094	0.0941707	0.0813309	CLDN4/POF1B/GRHL2/CLDN10	4	1.02608	12
GO:0071692	protein localization to extracellular region	10/183	374/17011	0.026738	2.48546	3.02915	0.00737343	0.0960496	0.0829536	TGFB2/CASR/SLC12A2/CFTR/ADRA2A/PDX1/TGFB3/AP1M2/GNAZ/FAM3B	10	1.0175	12
GO:0023061	signal release	12/183	496/17011	0.0241935	2.24894	2.94378	0.00752222	0.0973359	0.0840645	CADPS/CASR/SPP1/TRPV6/AQP1/CFTR/SYT13/ADRA2A/STX2/PDX1/GNAZ/FAM3B	12	1.01173	12
GO:0001707	mesoderm formation	4/183	72/17011	0.0555556	5.16424	3.69249	0.00755124	0.0973359	0.0840645	FGFR2/ITGB4/ITGA3/EYA2	4	1.01173	12
GO:0072089	stem cell proliferation	5/183	114/17011	0.0438596	4.07703	3.43748	0.0077965	0.0994327	0.0858754	EPCAM/HMGB2/SOX9/OVOL2/WNT7B	5	1.00247	12
GO:0048730	epidermis morphogenesis	3/183	38/17011	0.0789474	7.33865	4.07916	0.00783649	0.0994327	0.0858754	TGFB2/FOXQ1/FGFR2	3	1.00247	12
GO:0050708	regulation of protein secretion	8/183	264/17011	0.030303	2.81686	3.10253	0.0078839	0.0994327	0.0858754	TGFB2/CASR/SLC12A2/CFTR/ADRA2A/PDX1/TGFB3/GNAZ	8	1.00247	12
GO:0046879	hormone secretion	9/183	320/17011	0.028125	2.6144	3.04022	0.00791584	0.0994327	0.0858754	CASR/SPP1/TRPV6/AQP1/CFTR/ADRA2A/PDX1/GNAZ/FAM3B	9	1.00247	12
GO:0051047	positive regulation of secretion	9/183	320/17011	0.028125	2.6144	3.04022	0.00791584	0.0994327	0.0858754	TGFB2/CADPS/CASR/SPP1/SLC12A2/AQP1/CFTR/PDX1/TGFB3	9	1.00247	12
GO:0010944	negative regulation of transcription by competitive promoter binding	2/183	13/17011	0.153846	14.301	5.00285	0.00830456	0.102774	0.0887611	BHLHE41/OVOL2	2	0.988117	12
GO:0032530	regulation of microvillus organization	2/183	13/17011	0.153846	14.301	5.00285	0.00830456	0.102774	0.0887611	USH1C/KLF5	2	0.988117	12
GO:0048332	mesoderm morphogenesis	4/183	74/17011	0.0540541	5.02466	3.61817	0.00830707	0.102774	0.0887611	FGFR2/ITGB4/ITGA3/EYA2	4	0.988117	12
GO:0017158	regulation of calcium ion-dependent exocytosis	3/183	39/17011	0.0769231	7.15048	4.00993	0.00842334	0.103175	0.0891079	TRPV6/SYT13/ADRA2A	3	0.986424	12
GO:0042044	fluid transport	3/183	39/17011	0.0769231	7.15048	4.00993	0.00842334	0.103175	0.0891079	AQP1/CFTR/SLC5A1	3	0.986424	12
GO:0045123	cellular extravasation	4/183	75/17011	0.0533333	4.95767	3.582	0.0087029	0.105164	0.0908249	CCL28/PDGFD/CHST4/PLVAP	4	0.978135	12
GO:1904888	cranial skeletal system development	4/183	75/17011	0.0533333	4.95767	3.582	0.0087029	0.105164	0.0908249	TGFB2/GRHL2/FGFR2/TGFB3	4	0.978135	12
GO:0034765	regulation of monoatomic ion transmembrane transport	9/183	325/17011	0.0276923	2.57417	2.98799	0.00871379	0.105164	0.0908249	STK39/TCAF2/CFTR/WNK2/FXYD2/ADRA2A/TESC/KCNJ16/KCNJ15	9	0.978135	12
GO:0016266	O-glycan processing	3/183	40/17011	0.075	6.97172	3.9431	0.00903535	0.108512	0.0937171	GCNT4/CHST4/B3GNT3	3	0.964521	12
GO:0002028	regulation of sodium ion transport	4/183	76/17011	0.0526316	4.89244	3.54648	0.00911086	0.108888	0.0940416	STK39/WNK2/FXYD2/TESC	4	0.96302	12
GO:0030111	regulation of Wnt signaling pathway	9/183	328/17011	0.027439	2.55063	2.95712	0.00922107	0.109673	0.0947193	CTNND2/DCDC2/WNK2/BICC1/SFRP5/FGFR2/SOX9/ITGA3/APCDD1	9	0.959901	12
GO:0120192	tight junction assembly	4/183	77/17011	0.0519481	4.8289	3.51157	0.0095311	0.110681	0.0955905	CLDN4/POF1B/GRHL2/CLDN10	4	0.955925	12
GO:0090092	regulation of transmembrane receptor protein serine/threonine kinase signaling pathway	8/183	273/17011	0.029304	2.72399	2.99452	0.00954342	0.110681	0.0955905	PRDM16/TGFB2/VEPH1/NPNT/TGFB3/ITGA3/PMEPA1/OVOL2	8	0.955925	12
GO:0043269	regulation of monoatomic ion transport	11/183	450/17011	0.0244444	2.27226	2.85234	0.00960226	0.110681	0.0955905	STK39/CASR/TCAF2/CFTR/WNK2/FXYD2/ADRA2A/TESC/CLDN10/KCNJ16/KCNJ15	11	0.955925	12
GO:0002064	epithelial cell development	7/183	219/17011	0.0319635	2.97121	3.06171	0.0096196	0.110681	0.0955905	RAB25/POF1B/GRHL2/KLF5/SOX9/SPINT2/WNT7B	7	0.955925	12
GO:0032536	regulation of cell projection size	2/183	14/17011	0.142857	13.2795	4.79313	0.00962057	0.110681	0.0955905	USH1C/WNT7B	2	0.955925	12
GO:0061469	regulation of type B pancreatic cell proliferation	2/183	14/17011	0.142857	13.2795	4.79313	0.00962057	0.110681	0.0955905	SGPP2/PDX1	2	0.955925	12
GO:0072160	nephron tubule epithelial cell differentiation	2/183	14/17011	0.142857	13.2795	4.79313	0.00962057	0.110681	0.0955905	PROM1/CD24	2	0.955925	12
GO:0009914	hormone transport	9/183	331/17011	0.0271903	2.52751	2.92659	0.00975043	0.111654	0.0964302	CASR/SPP1/TRPV6/AQP1/CFTR/ADRA2A/PDX1/GNAZ/FAM3B	9	0.952127	12
GO:0140056	organelle localization by membrane tethering	4/183	78/17011	0.0512821	4.76699	3.47725	0.00996376	0.113568	0.0980838	ESYT3/CFTR/CEP83/STX2	4	0.944743	12
GO:0048588	developmental cell growth	7/183	223/17011	0.0313901	2.91791	3.00637	0.0105575	0.119782	0.10345	MAP2/SPP1/MAP1B/DDR1/PLXNA3/RASAL1/SOX9	7	0.921609	12
GO:0043297	apical junction assembly	4/183	80/17011	0.05	4.64781	3.41034	0.0108668	0.120632	0.104184	CLDN4/POF1B/GRHL2/CLDN10	4	0.918538	12
GO:0021859	pyramidal neuron differentiation	2/183	15/17011	0.133333	12.3942	4.6038	0.0110227	0.120632	0.104184	PLXNA3/FGFR2	2	0.918538	12
GO:0030007	intracellular potassium ion homeostasis	2/183	15/17011	0.133333	12.3942	4.6038	0.0110227	0.120632	0.104184	SLC12A2/FXYD2	2	0.918538	12
GO:0035865	cellular response to potassium ion	2/183	15/17011	0.133333	12.3942	4.6038	0.0110227	0.120632	0.104184	STK39/SLC12A2	2	0.918538	12
GO:0044070	regulation of monoatomic anion transport	2/183	15/17011	0.133333	12.3942	4.6038	0.0110227	0.120632	0.104184	TCAF2/CFTR	2	0.918538	12
GO:0071599	otic vesicle development	2/183	15/17011	0.133333	12.3942	4.6038	0.0110227	0.120632	0.104184	FGFR2/SOX9	2	0.918538	12
GO:0030149	sphingolipid catabolic process	3/183	43/17011	0.0697674	6.48532	3.75563	0.0110244	0.120632	0.104184	SGPP2/SPHK1/PLPP2	3	0.918538	12
GO:0032570	response to progesterone	3/183	43/17011	0.0697674	6.48532	3.75563	0.0110244	0.120632	0.104184	TGFB2/CLDN4/TGFB3	3	0.918538	12
GO:2000736	regulation of stem cell differentiation	4/183	81/17011	0.0493827	4.59043	3.37771	0.0113375	0.123509	0.106669	TGFB2/TACSTD2/SOX9/CHD3	4	0.908302	12
GO:0015833	peptide transport	8/183	283/17011	0.0282686	2.62774	2.8795	0.0116788	0.126666	0.109396	CASR/AQP1/CFTR/MMP7/ADRA2A/PDX1/GNAZ/FAM3B	8	0.89734	12
GO:0097178	ruffle assembly	3/183	44/17011	0.0681818	6.33793	3.69707	0.0117391	0.126762	0.109478	TACSTD2/SH3YL1/EPS8L1	3	0.897012	12
GO:0072091	regulation of stem cell proliferation	4/183	82/17011	0.0487805	4.53445	3.34561	0.0118212	0.127091	0.109762	EPCAM/HMGB2/SOX9/OVOL2	4	0.895887	12
GO:0038127	ERBB signaling pathway	6/183	176/17011	0.0340909	3.16896	3.01622	0.012031	0.128785	0.111225	EPHA10/EFEMP1/DDR1/ADRA2A/FGFR2/SOX9	6	0.890136	12
GO:0048701	embryonic cranial skeleton morphogenesis	3/183	45/17011	0.0666667	6.19709	3.64031	0.0124798	0.131272	0.113373	GRHL2/FGFR2/TGFB3	3	0.881829	12
GO:0003188	heart valve formation	2/183	16/17011	0.125	11.6195	4.43166	0.012509	0.131272	0.113373	CDH11/SOX9	2	0.881829	12
GO:0030852	regulation of granulocyte differentiation	2/183	16/17011	0.125	11.6195	4.43166	0.012509	0.131272	0.113373	PRDM16/TESC	2	0.881829	12
GO:2000696	regulation of epithelial cell differentiation involved in kidney development	2/183	16/17011	0.125	11.6195	4.43166	0.012509	0.131272	0.113373	PROM1/CD24	2	0.881829	12
GO:0141091	transforming growth factor beta receptor superfamily signaling pathway	9/183	345/17011	0.026087	2.42495	2.78839	0.01253	0.131272	0.113373	PRDM16/TGFB2/VEPH1/NPNT/ITGB8/TGFB3/ITGA3/PMEPA1/OVOL2	9	0.881829	12
GO:0009743	response to carbohydrate	7/183	231/17011	0.030303	2.81686	2.89929	0.0126306	0.131765	0.113799	CASR/MAP1B/CFTR/ADRA2A/PDX1/SELENOS/NQO1	7	0.880201	12
GO:0003014	renal system process	5/183	129/17011	0.0387597	3.60296	3.09465	0.0128629	0.133622	0.115403	STK39/AQP1/CLDN4/ITGA3/SLC5A1	5	0.874122	12
GO:0032413	negative regulation of ion transmembrane transporter activity	3/183	46/17011	0.0652174	6.06237	3.58523	0.0132468	0.136459	0.117853	STK39/TCAF2/ADRA2A	3	0.864998	12
GO:0033574	response to testosterone	3/183	46/17011	0.0652174	6.06237	3.58523	0.0132468	0.136459	0.117853	SPP1/CA9/NQO1	3	0.864998	12
GO:0006970	response to osmotic stress	4/183	85/17011	0.0470588	4.37441	3.25231	0.0133509	0.136958	0.118284	STK39/SLC12A2/AQP1/BDKRB2	4	0.863413	12
GO:0031345	negative regulation of cell projection organization	6/183	182/17011	0.032967	3.06449	2.91999	0.0140036	0.142629	0.123182	TACSTD2/MAP2/SPP1/PLXNA3/PLXNB3/ITGA3	6	0.845792	12
GO:0033151	V(D)J recombination	2/183	17/17011	0.117647	10.936	4.27416	0.0140775	0.142629	0.123182	HMGB2/POLB	2	0.845792	12
GO:0048557	embryonic digestive tract morphogenesis	2/183	17/17011	0.117647	10.936	4.27416	0.0140775	0.142629	0.123182	FGFR2/OVOL2	2	0.845792	12
GO:0031589	cell-substrate adhesion	9/183	353/17011	0.0254958	2.36999	2.71241	0.0143628	0.144376	0.124691	TACSTD2/NPNT/CCL28/DDR1/ITGB8/VWA2/CDH11/ITGB4/ITGA3	9	0.840504	12
GO:0007411	axon guidance	7/183	237/17011	0.0295359	2.74554	2.82194	0.0143673	0.144376	0.124691	VANGL2/EPHA10/KIF5C/SEMA3B/PLXNA3/NOTCH3/WNT7B	7	0.840504	12
GO:0097485	neuron projection guidance	7/183	238/17011	0.0294118	2.73401	2.80928	0.0146725	0.14656	0.126577	VANGL2/EPHA10/KIF5C/SEMA3B/PLXNA3/NOTCH3/WNT7B	7	0.833986	12
GO:0045747	positive regulation of Notch signaling pathway	3/183	48/17011	0.0625	5.80977	3.4798	0.01486	0.14656	0.126577	TGFB2/POGLUT1/JAG2	3	0.833986	12
GO:0071526	semaphorin-plexin signaling pathway	3/183	48/17011	0.0625	5.80977	3.4798	0.01486	0.14656	0.126577	SEMA3B/PLXNA3/PLXNB3	3	0.833986	12
GO:1903532	positive regulation of secretion by cell	8/183	296/17011	0.027027	2.51233	2.73717	0.0149579	0.14656	0.126577	TGFB2/CADPS/CASR/SPP1/SLC12A2/CFTR/PDX1/TGFB3	8	0.833986	12
GO:0003407	neural retina development	4/183	88/17011	0.0454545	4.22529	3.16324	0.0150012	0.14656	0.126577	TGFB2/PROM1/USH1C/SOX9	4	0.833986	12
GO:0022406	membrane docking	4/183	88/17011	0.0454545	4.22529	3.16324	0.0150012	0.14656	0.126577	ESYT3/CFTR/CEP83/STX2	4	0.833986	12
GO:0048145	regulation of fibroblast proliferation	4/183	88/17011	0.0454545	4.22529	3.16324	0.0150012	0.14656	0.126577	S100A6/AQP1/PDGFD/SPHK1	4	0.833986	12
GO:0030879	mammary gland development	5/183	135/17011	0.037037	3.44283	2.97157	0.0153972	0.149491	0.129108	DDR1/FGFR2/TGFB3/SOX9/WNT7B	5	0.825385	12
GO:0036323	vascular endothelial growth factor receptor-1 signaling pathway	3/183	49/17011	0.0612245	5.6912	3.4293	0.0157063	0.149491	0.129108	EPHA10/DDR1/FGFR2	3	0.825385	12
GO:0046466	membrane lipid catabolic process	3/183	49/17011	0.0612245	5.6912	3.4293	0.0157063	0.149491	0.129108	SGPP2/SPHK1/PLPP2	3	0.825385	12
GO:0048546	digestive tract morphogenesis	3/183	49/17011	0.0612245	5.6912	3.4293	0.0157063	0.149491	0.129108	SFRP5/FGFR2/OVOL2	3	0.825385	12
GO:1905314	semi-lunar valve development	3/183	49/17011	0.0612245	5.6912	3.4293	0.0157063	0.149491	0.129108	TGFB2/CDH11/SOX9	3	0.825385	12
GO:0010517	regulation of phospholipase activity	2/183	18/17011	0.111111	10.3285	4.12927	0.0157263	0.149491	0.129108	ANXA8/FGFR2	2	0.825385	12
GO:1903236	regulation of leukocyte tethering or rolling	2/183	18/17011	0.111111	10.3285	4.12927	0.0157263	0.149491	0.129108	CCL28/CHST4	2	0.825385	12
GO:0007498	mesoderm development	5/183	136/17011	0.0367647	3.41751	2.95174	0.0158497	0.14963	0.129228	POGLUT1/FGFR2/ITGB4/ITGA3/EYA2	5	0.824983	12
GO:0050678	regulation of epithelial cell proliferation	9/183	359/17011	0.0250696	2.33038	2.65675	0.0158624	0.14963	0.129228	TGFB2/TACSTD2/SGPP2/HMGB2/PLXNB3/FGFR2/PDX1/SOX9/OVOL2	9	0.824983	12
GO:0048562	embryonic organ morphogenesis	8/183	301/17011	0.0265781	2.4706	2.68442	0.0163821	0.153403	0.132487	VANGL2/EFEMP1/GRHL2/USH1C/FGFR2/TGFB3/SOX9/OVOL2	8	0.814167	12
GO:0002237	response to molecule of bacterial origin	9/183	361/17011	0.0249307	2.31747	2.63845	0.016387	0.153403	0.132487	INAVA/CXCL6/HMGB2/CCL28/CD24/LDOC1/FGFR2/SELENOS/NQO1	9	0.814167	12
GO:0048736	appendage development	6/183	189/17011	0.031746	2.95099	2.81261	0.0165779	0.153452	0.13253	TGFB2/FRAS1/GRHL2/FGFR2/SOX9/ITGB4	6	0.814026	12
GO:0060173	limb development	6/183	189/17011	0.031746	2.95099	2.81261	0.0165779	0.153452	0.13253	TGFB2/FRAS1/GRHL2/FGFR2/SOX9/ITGB4	6	0.814026	12
GO:0042491	inner ear auditory receptor cell differentiation	3/183	50/17011	0.06	5.57738	3.38016	0.0165793	0.153452	0.13253	MCOLN3/USH1C/JAG2	3	0.814026	12
GO:0050767	regulation of neurogenesis	9/183	364/17011	0.0247253	2.29837	2.61121	0.0171977	0.157632	0.136139	MAP2/HMGB2/SPP1/MAP1B/DBN1/PLXNA3/PLXNB3/BHLHE41/SPINT1	9	0.802356	12
GO:0033273	response to vitamin	4/183	92/17011	0.0434783	4.04158	3.05047	0.0173942	0.157632	0.136139	CASR/SPP1/MAP1B/PDX1	4	0.802356	12
GO:0002693	positive regulation of cellular extravasation	2/183	19/17011	0.105263	9.78487	3.99532	0.0174535	0.157632	0.136139	PDGFD/PLVAP	2	0.802356	12
GO:0045618	positive regulation of keratinocyte differentiation	2/183	19/17011	0.105263	9.78487	3.99532	0.0174535	0.157632	0.136139	ETV4/OVOL2	2	0.802356	12
GO:0055064	chloride ion homeostasis	2/183	19/17011	0.105263	9.78487	3.99532	0.0174535	0.157632	0.136139	STK39/SLC12A2	2	0.802356	12
GO:0060438	trachea development	2/183	19/17011	0.105263	9.78487	3.99532	0.0174535	0.157632	0.136139	SOX9/WNT7B	2	0.802356	12
GO:0042311	vasodilation	3/183	51/17011	0.0588235	5.46802	3.33233	0.0174791	0.157632	0.136139	CASR/ADRA2A/BDKRB2	3	0.802356	12
GO:0007178	cell surface receptor protein serine/threonine kinase signaling pathway	9/183	366/17011	0.0245902	2.28581	2.59321	0.0177542	0.159529	0.137778	PRDM16/TGFB2/VEPH1/NPNT/ITGB8/TGFB3/ITGA3/PMEPA1/OVOL2	9	0.797161	12
GO:0001656	metanephros development	4/183	93/17011	0.0430108	3.99812	3.02327	0.0180275	0.161395	0.139389	FRAS1/AQP1/SOX9/WNT7B	4	0.79211	12
GO:0036215	response to stem cell factor	3/183	52/17011	0.0576923	5.36286	3.28575	0.0184056	0.163002	0.140778	EPHA10/DDR1/FGFR2	3	0.787806	12
GO:0036216	cellular response to stem cell factor stimulus	3/183	52/17011	0.0576923	5.36286	3.28575	0.0184056	0.163002	0.140778	EPHA10/DDR1/FGFR2	3	0.787806	12
GO:0038109	Kit signaling pathway	3/183	52/17011	0.0576923	5.36286	3.28575	0.0184056	0.163002	0.140778	EPHA10/DDR1/FGFR2	3	0.787806	12
GO:0021954	central nervous system neuron development	4/183	94/17011	0.0425532	3.95559	2.99645	0.0186749	0.164351	0.141943	MAP2/PLXNA3/FGFR2/CDH11	4	0.784227	12
GO:0030072	peptide hormone secretion	7/183	250/17011	0.028	2.60278	2.66228	0.0187049	0.164351	0.141943	CASR/AQP1/CFTR/ADRA2A/PDX1/GNAZ/FAM3B	7	0.784227	12
GO:0051797	regulation of hair follicle development	2/183	20/17011	0.1	9.29563	3.87094	0.0192572	0.164351	0.141943	TGFB2/PKP3	2	0.784227	12
GO:0051923	sulfation	2/183	20/17011	0.1	9.29563	3.87094	0.0192572	0.164351	0.141943	SULT1C4/CHST4	2	0.784227	12
GO:0060602	branch elongation of an epithelium	2/183	20/17011	0.1	9.29563	3.87094	0.0192572	0.164351	0.141943	FGFR2/SOX9	2	0.784227	12
GO:0071474	cellular hyperosmotic response	2/183	20/17011	0.1	9.29563	3.87094	0.0192572	0.164351	0.141943	STK39/AQP1	2	0.784227	12
GO:1902236	negative regulation of endoplasmic reticulum stress-induced intrinsic apoptotic signaling pathway	2/183	20/17011	0.1	9.29563	3.87094	0.0192572	0.164351	0.141943	PDX1/SELENOS	2	0.784227	12
GO:0050770	regulation of axonogenesis	5/183	143/17011	0.034965	3.25022	2.81788	0.0192674	0.164351	0.141943	MAP2/SPP1/MAP1B/PLXNA3/PLXNB3	5	0.784227	12
GO:0001754	eye photoreceptor cell differentiation	3/183	53/17011	0.0566038	5.26168	3.24035	0.019359	0.164351	0.141943	PROM1/USH1C/SOX9	3	0.784227	12
GO:0032410	negative regulation of transporter activity	3/183	53/17011	0.0566038	5.26168	3.24035	0.019359	0.164351	0.141943	STK39/TCAF2/ADRA2A	3	0.784227	12
GO:0044331	cell-cell adhesion mediated by cadherin	3/183	53/17011	0.0566038	5.26168	3.24035	0.019359	0.164351	0.141943	EPCAM/CDH6/CDH11	3	0.784227	12
GO:0060688	regulation of morphogenesis of a branching structure	3/183	53/17011	0.0566038	5.26168	3.24035	0.019359	0.164351	0.141943	TACSTD2/FGFR2/SOX9	3	0.784227	12
GO:0051223	regulation of protein transport	10/183	435/17011	0.0229885	2.13693	2.50495	0.0195132	0.165091	0.142581	PTPN14/TGFB2/CASR/SLC12A2/CFTR/ANXA13/ADRA2A/PDX1/TGFB3/GNAZ	10	0.782278	12
GO:0062197	cellular response to chemical stress	8/183	312/17011	0.025641	2.38349	2.572	0.0198565	0.16742	0.144593	STK39/AQP1/PDGFD/STX2/BDKRB2/SELENOS/NQO1/SPHK1	8	0.776193	12
GO:0038145	macrophage colony-stimulating factor signaling pathway	3/183	54/17011	0.0555556	5.16424	3.19609	0.0203392	0.169795	0.146644	EPHA10/DDR1/FGFR2	3	0.770074	12
GO:0050771	negative regulation of axonogenesis	3/183	54/17011	0.0555556	5.16424	3.19609	0.0203392	0.169795	0.146644	MAP2/SPP1/PLXNA3	3	0.770074	12
GO:0030324	lung development	6/183	198/17011	0.030303	2.81686	2.68159	0.0203451	0.169795	0.146644	GRHL2/FGFR2/TGFB3/SOX9/ITGA3/WNT7B	6	0.770074	12
GO:0042542	response to hydrogen peroxide	4/183	97/17011	0.0412371	3.83325	2.91816	0.0207032	0.1722	0.148721	AQP1/PDGFD/NQO1/SPHK1	4	0.763966	12
GO:0032495	response to muramyl dipeptide	2/183	21/17011	0.0952381	8.85298	3.75499	0.0211356	0.173448	0.149799	INAVA/LDOC1	2	0.760831	12
GO:0035864	response to potassium ion	2/183	21/17011	0.0952381	8.85298	3.75499	0.0211356	0.173448	0.149799	STK39/SLC12A2	2	0.760831	12
GO:0055081	monoatomic anion homeostasis	2/183	21/17011	0.0952381	8.85298	3.75499	0.0211356	0.173448	0.149799	STK39/SLC12A2	2	0.760831	12
GO:0090189	regulation of branching involved in ureteric bud morphogenesis	2/183	21/17011	0.0952381	8.85298	3.75499	0.0211356	0.173448	0.149799	TACSTD2/SOX9	2	0.760831	12
GO:0060326	cell chemotaxis	8/183	316/17011	0.0253165	2.35332	2.53229	0.0212414	0.173448	0.149799	TGFB2/STK39/CXCL6/HMGB2/CCL28/SLC12A2/PLXNB3/PDGFD	8	0.760831	12
GO:0031547	brain-derived neurotrophic factor receptor signaling pathway	3/183	55/17011	0.0545455	5.07034	3.15291	0.0213464	0.173448	0.149799	EPHA10/DDR1/FGFR2	3	0.760831	12
GO:0035790	platelet-derived growth factor receptor-alpha signaling pathway	3/183	55/17011	0.0545455	5.07034	3.15291	0.0213464	0.173448	0.149799	EPHA10/DDR1/FGFR2	3	0.760831	12
GO:0034762	regulation of transmembrane transport	10/183	443/17011	0.0225734	2.09834	2.44266	0.0218172	0.176691	0.1526	STK39/TCAF2/CFTR/WNK2/FXYD2/ADRA2A/TESC/SELENOS/KCNJ16/KCNJ15	10	0.752786	12
GO:0034767	positive regulation of monoatomic ion transmembrane transport	5/183	148/17011	0.0337838	3.14042	2.72724	0.0219843	0.177394	0.153207	STK39/CFTR/WNK2/FXYD2/TESC	5	0.751061	12
GO:0061387	regulation of extent of cell growth	4/183	99/17011	0.040404	3.75581	2.86768	0.0221277	0.177394	0.153207	MAP2/SPP1/MAP1B/PLXNA3	4	0.751061	12
GO:0030323	respiratory tube development	6/183	202/17011	0.029703	2.76108	2.6257	0.0221923	0.177394	0.153207	GRHL2/FGFR2/TGFB3/SOX9/ITGA3/WNT7B	6	0.751061	12
GO:0098739	import across plasma membrane	6/183	202/17011	0.029703	2.76108	2.6257	0.0221923	0.177394	0.153207	SLC12A2/TRPV6/FXYD2/KCNJ16/SLC5A1/KCNJ15	6	0.751061	12
GO:0050714	positive regulation of protein secretion	5/183	149/17011	0.033557	3.11934	2.70957	0.0225561	0.179719	0.155215	TGFB2/CASR/CFTR/PDX1/TGFB3	5	0.745407	12
GO:0051960	regulation of nervous system development	10/183	446/17011	0.0224215	2.08422	2.41964	0.0227304	0.179874	0.155348	MAP2/LRRN1/HMGB2/SPP1/MAP1B/DBN1/PLXNA3/PLXNB3/BHLHE41/SPINT1	10	0.745033	12
GO:0008593	regulation of Notch signaling pathway	4/183	100/17011	0.04	3.71825	2.84293	0.0228619	0.179874	0.155348	TGFB2/POGLUT1/JAG2/OVOL2	4	0.745033	12
GO:0006883	intracellular sodium ion homeostasis	2/183	22/17011	0.0909091	8.45057	3.64652	0.0230869	0.179874	0.155348	SLC12A2/FXYD2	2	0.745033	12
GO:0009713	catechol-containing compound biosynthetic process	2/183	22/17011	0.0909091	8.45057	3.64652	0.0230869	0.179874	0.155348	TGFB2/HDC	2	0.745033	12
GO:0032874	positive regulation of stress-activated MAPK cascade	2/183	22/17011	0.0909091	8.45057	3.64652	0.0230869	0.179874	0.155348	TGFB2/INAVA	2	0.745033	12
GO:0042423	catecholamine biosynthetic process	2/183	22/17011	0.0909091	8.45057	3.64652	0.0230869	0.179874	0.155348	TGFB2/HDC	2	0.745033	12
GO:0070304	positive regulation of stress-activated protein kinase signaling cascade	2/183	22/17011	0.0909091	8.45057	3.64652	0.0230869	0.179874	0.155348	TGFB2/INAVA	2	0.745033	12
GO:0031529	ruffle organization	3/183	57/17011	0.0526316	4.89244	3.06962	0.0234414	0.181486	0.156741	TACSTD2/SH3YL1/EPS8L1	3	0.741156	12
GO:0071470	cellular response to osmotic stress	3/183	57/17011	0.0526316	4.89244	3.06962	0.0234414	0.181486	0.156741	STK39/AQP1/BDKRB2	3	0.741156	12
GO:0035107	appendage morphogenesis	5/183	151/17011	0.0331126	3.07802	2.67468	0.0237283	0.18256	0.157668	TGFB2/FRAS1/GRHL2/FGFR2/SOX9	5	0.738595	12
GO:0035108	limb morphogenesis	5/183	151/17011	0.0331126	3.07802	2.67468	0.0237283	0.18256	0.157668	TGFB2/FRAS1/GRHL2/FGFR2/SOX9	5	0.738595	12
GO:0035315	hair cell differentiation	3/183	58/17011	0.0517241	4.80808	3.02941	0.0245292	0.186392	0.160978	MCOLN3/USH1C/JAG2	3	0.729573	12
GO:0038063	collagen-activated tyrosine kinase receptor signaling pathway	3/183	58/17011	0.0517241	4.80808	3.02941	0.0245292	0.186392	0.160978	EPHA10/DDR1/FGFR2	3	0.729573	12
GO:0060135	maternal process involved in female pregnancy	3/183	58/17011	0.0517241	4.80808	3.02941	0.0245292	0.186392	0.160978	SPP1/LDOC1/ITGA3	3	0.729573	12
GO:0061178	regulation of insulin secretion involved in cellular response to glucose stimulus	3/183	58/17011	0.0517241	4.80808	3.02941	0.0245292	0.186392	0.160978	CFTR/ADRA2A/PDX1	3	0.729573	12
GO:0030073	insulin secretion	6/183	207/17011	0.0289855	2.69439	2.55772	0.0246564	0.186782	0.161315	CASR/CFTR/ADRA2A/PDX1/GNAZ/FAM3B	6	0.728666	12
GO:0009651	response to salt stress	2/183	23/17011	0.0869565	8.08316	3.54471	0.0251094	0.187346	0.161802	AQP1/BDKRB2	2	0.727357	12
GO:0016338	calcium-independent cell-cell adhesion via plasma membrane cell-adhesion molecules	2/183	23/17011	0.0869565	8.08316	3.54471	0.0251094	0.187346	0.161802	CLDN4/CLDN10	2	0.727357	12
GO:0032253	dense core granule localization	2/183	23/17011	0.0869565	8.08316	3.54471	0.0251094	0.187346	0.161802	MAP2/CADPS	2	0.727357	12
GO:0048008	platelet-derived growth factor receptor signaling pathway	4/183	103/17011	0.038835	3.60995	2.77055	0.0251529	0.187346	0.161802	EPHA10/DDR1/PDGFD/FGFR2	4	0.727357	12
GO:0042886	amide transport	8/183	327/17011	0.0244648	2.27416	2.4261	0.0254014	0.187346	0.161802	CASR/AQP1/CFTR/MMP7/ADRA2A/PDX1/GNAZ/FAM3B	8	0.727357	12
GO:0050900	leukocyte migration	9/183	390/17011	0.0230769	2.14515	2.38575	0.0254963	0.187346	0.161802	TGFB2/STK39/CXCL6/CCL28/SLC12A2/PDGFD/CHST4/ITGA3/PLVAP	9	0.727357	12
GO:0090101	negative regulation of transmembrane receptor protein serine/threonine kinase signaling pathway	5/183	154/17011	0.0324675	3.01806	2.62341	0.0255593	0.187346	0.161802	PRDM16/VEPH1/TGFB3/PMEPA1/OVOL2	5	0.727357	12
GO:0006940	regulation of smooth muscle contraction	3/183	59/17011	0.0508475	4.72659	2.99012	0.025644	0.187346	0.161802	NPNT/ADRA2A/SPHK1	3	0.727357	12
GO:0007566	embryo implantation	3/183	59/17011	0.0508475	4.72659	2.99012	0.025644	0.187346	0.161802	SPP1/DDR1/ITGB4	3	0.727357	12
GO:0034332	adherens junction organization	3/183	59/17011	0.0508475	4.72659	2.99012	0.025644	0.187346	0.161802	INAVA/CDH6/CDH11	3	0.727357	12
GO:0048278	vesicle docking	3/183	59/17011	0.0508475	4.72659	2.99012	0.025644	0.187346	0.161802	CFTR/CEP83/STX2	3	0.727357	12
GO:0060986	endocrine hormone secretion	3/183	59/17011	0.0508475	4.72659	2.99012	0.025644	0.187346	0.161802	SPP1/TRPV6/AQP1	3	0.727357	12
GO:0036006	cellular response to macrophage colony-stimulating factor stimulus	3/183	60/17011	0.05	4.64781	2.9517	0.0267856	0.194115	0.167648	EPHA10/DDR1/FGFR2	3	0.711942	12
GO:0048012	hepatocyte growth factor receptor signaling pathway	3/183	60/17011	0.05	4.64781	2.9517	0.0267856	0.194115	0.167648	EPHA10/DDR1/FGFR2	3	0.711942	12
GO:0032331	negative regulation of chondrocyte differentiation	2/183	24/17011	0.0833333	7.74636	3.44888	0.0272013	0.194115	0.167648	EFEMP1/SOX9	2	0.711942	12
GO:0032528	microvillus organization	2/183	24/17011	0.0833333	7.74636	3.44888	0.0272013	0.194115	0.167648	USH1C/KLF5	2	0.711942	12
GO:0046580	negative regulation of Ras protein signal transduction	2/183	24/17011	0.0833333	7.74636	3.44888	0.0272013	0.194115	0.167648	TGFB2/RASAL1	2	0.711942	12
GO:0060571	morphogenesis of an epithelial fold	2/183	24/17011	0.0833333	7.74636	3.44888	0.0272013	0.194115	0.167648	FGFR2/OVOL2	2	0.711942	12
GO:0061318	renal filtration cell differentiation	2/183	24/17011	0.0833333	7.74636	3.44888	0.0272013	0.194115	0.167648	PROM1/CD24	2	0.711942	12
GO:0072112	podocyte differentiation	2/183	24/17011	0.0833333	7.74636	3.44888	0.0272013	0.194115	0.167648	PROM1/CD24	2	0.711942	12
GO:0030856	regulation of epithelial cell differentiation	5/183	157/17011	0.0318471	2.96039	2.57337	0.0274786	0.194545	0.168019	PROM1/CD24/SOX9/ETV4/OVOL2	5	0.710981	12
GO:0031960	response to corticosteroid	5/183	157/17011	0.0318471	2.96039	2.57337	0.0274786	0.194545	0.168019	STK39/ANXA3/AQP1/PDX1/WNT7B	5	0.710981	12
GO:0097305	response to alcohol	7/183	271/17011	0.0258303	2.40108	2.42456	0.0275319	0.194545	0.168019	STK39/CFTR/POLB/GRAMD1B/ADRA2A/FGFR2/NQO1	7	0.710981	12
GO:0006939	smooth muscle contraction	4/183	106/17011	0.0377358	3.50778	2.70083	0.0275776	0.194545	0.168019	NPNT/ADRA2A/BDKRB2/SPHK1	4	0.710981	12
GO:0001658	branching involved in ureteric bud morphogenesis	3/183	61/17011	0.0491803	4.57162	2.91412	0.027954	0.195926	0.169212	TACSTD2/NPNT/SOX9	3	0.707907	12
GO:0051058	negative regulation of small GTPase mediated signal transduction	3/183	61/17011	0.0491803	4.57162	2.91412	0.027954	0.195926	0.169212	TGFB2/RASAL1/ITGA3	3	0.707907	12
GO:0015850	organic hydroxy compound transport	7/183	272/17011	0.0257353	2.39226	2.4138	0.0280122	0.195926	0.169212	SLC10A6/SPP1/AQP1/CFTR/GRAMD1B/ADRA2A/SLC5A1	7	0.707907	12
GO:0050829	defense response to Gram-negative bacterium	4/183	107/17011	0.0373832	3.475	2.67814	0.0284158	0.198186	0.171164	CXCL6/HMGB2/AQP1/MMP7	4	0.702927	12
GO:0003179	heart valve morphogenesis	3/183	62/17011	0.0483871	4.49788	2.87734	0.0291492	0.200795	0.173418	TGFB2/CDH11/SOX9	3	0.697246	12
GO:0022617	extracellular matrix disassembly	3/183	62/17011	0.0483871	4.49788	2.87734	0.0291492	0.200795	0.173418	DDR1/MMP7/TPSAB1	3	0.697246	12
GO:0038065	collagen-activated signaling pathway	3/183	62/17011	0.0483871	4.49788	2.87734	0.0291492	0.200795	0.173418	EPHA10/DDR1/FGFR2	3	0.697246	12
GO:0008045	motor neuron axon guidance	2/183	25/17011	0.08	7.4365	3.35843	0.0293608	0.200795	0.173418	KIF5C/PLXNA3	2	0.697246	12
GO:0072311	glomerular epithelial cell differentiation	2/183	25/17011	0.08	7.4365	3.35843	0.0293608	0.200795	0.173418	PROM1/CD24	2	0.697246	12
GO:0098719	sodium ion import across plasma membrane	2/183	25/17011	0.08	7.4365	3.35843	0.0293608	0.200795	0.173418	SLC12A2/SLC5A1	2	0.697246	12
GO:2000178	negative regulation of neural precursor cell proliferation	2/183	25/17011	0.08	7.4365	3.35843	0.0293608	0.200795	0.173418	SPINT1/SPINT2	2	0.697246	12
GO:0010976	positive regulation of neuron projection development	5/183	160/17011	0.03125	2.90488	2.52451	0.0294874	0.201102	0.173683	ALKAL2/DBN1/DDR1/PLXNB3/ITGA3	5	0.696583	12
GO:0035924	cellular response to vascular endothelial growth factor stimulus	4/183	109/17011	0.0366972	3.41124	2.63358	0.0301374	0.204968	0.177021	EPHA10/DDR1/FGFR2/SPHK1	4	0.688315	12
GO:0035791	platelet-derived growth factor receptor-beta signaling pathway	3/183	63/17011	0.047619	4.42649	2.84133	0.0303712	0.205989	0.177903	EPHA10/DDR1/FGFR2	3	0.686157	12
GO:0070482	response to oxygen levels	8/183	339/17011	0.0235988	2.19366	2.31498	0.0305563	0.206675	0.178496	TGFB2/CASR/CD24/AQP1/POLB/CA9/FGFR2/TGFB3	8	0.684712	12
GO:0098742	cell-cell adhesion via plasma-membrane adhesion molecules	7/183	278/17011	0.0251799	2.34063	2.3502	0.0310143	0.209198	0.180674	TGFB2/CDH6/CLDN4/PLXNB3/CLDN10/CDH11/ITGA3	7	0.679443	12
GO:0003148	outflow tract septum morphogenesis	2/183	26/17011	0.0769231	7.15048	3.27284	0.0315864	0.210178	0.181521	TGFB2/FGFR2	2	0.677413	12
GO:0032252	secretory granule localization	2/183	26/17011	0.0769231	7.15048	3.27284	0.0315864	0.210178	0.181521	MAP2/CADPS	2	0.677413	12
GO:0043043	peptide biosynthetic process	2/183	26/17011	0.0769231	7.15048	3.27284	0.0315864	0.210178	0.181521	MMP7/GGT6	2	0.677413	12
GO:0060561	apoptotic process involved in morphogenesis	2/183	26/17011	0.0769231	7.15048	3.27284	0.0315864	0.210178	0.181521	TGFB2/JAG2	2	0.677413	12
GO:0060740	prostate gland epithelium morphogenesis	2/183	26/17011	0.0769231	7.15048	3.27284	0.0315864	0.210178	0.181521	FGFR2/SOX9	2	0.677413	12
GO:0034763	negative regulation of transmembrane transport	4/183	112/17011	0.0357143	3.31987	2.56864	0.0328332	0.217708	0.188024	STK39/TCAF2/ADRA2A/SELENOS	4	0.662125	12
GO:0051145	smooth muscle cell differentiation	3/183	65/17011	0.0461538	4.29029	2.77152	0.032895	0.217708	0.188024	NPNT/FGFR2/SOX9	3	0.662125	12
GO:0010038	response to metal ion	8/183	345/17011	0.0231884	2.15551	2.26114	0.0333862	0.220367	0.190321	STK39/CASR/SLC12A2/TRPV6/AQP1/RASAL1/PDX1/NQO1	8	0.656853	12
GO:0002053	positive regulation of mesenchymal cell proliferation	2/183	27/17011	0.0740741	6.88565	3.19167	0.0338763	0.221818	0.191574	FGFR2/SOX9	2	0.654003	12
GO:0010952	positive regulation of peptidase activity	2/183	27/17011	0.0740741	6.88565	3.19167	0.0338763	0.221818	0.191574	CLDN4/PRSS22	2	0.654003	12
GO:0060575	intestinal epithelial cell differentiation	2/183	27/17011	0.0740741	6.88565	3.19167	0.0338763	0.221818	0.191574	KLF5/SOX9	2	0.654003	12
GO:0045055	regulated exocytosis	6/183	225/17011	0.0266667	2.47883	2.32862	0.0350218	0.228105	0.197004	CADPS/ANXA3/TRPV6/SYT13/ADRA2A/STX2	6	0.641865	12
GO:0060541	respiratory system development	6/183	225/17011	0.0266667	2.47883	2.32862	0.0350218	0.228105	0.197004	GRHL2/FGFR2/TGFB3/SOX9/ITGA3/WNT7B	6	0.641865	12
GO:0048592	eye morphogenesis	5/183	168/17011	0.0297619	2.76656	2.39957	0.0352894	0.228638	0.197464	EFEMP1/PROM1/AQP1/USH1C/SOX9	5	0.640851	12
GO:1990138	neuron projection extension	5/183	168/17011	0.0297619	2.76656	2.39957	0.0352894	0.228638	0.197464	MAP2/MAP1B/DDR1/PLXNA3/RASAL1	5	0.640851	12
GO:0060042	retina morphogenesis in camera-type eye	3/183	67/17011	0.0447761	4.16222	2.70448	0.0355248	0.229295	0.198032	PROM1/USH1C/SOX9	3	0.639605	12
GO:0002065	columnar/cuboidal epithelial cell differentiation	4/183	115/17011	0.0347826	3.23326	2.50587	0.0356658	0.229295	0.198032	MAP1B/FGFR2/KLF5/SOX9	4	0.639605	12
GO:0003416	endochondral bone growth	2/183	28/17011	0.0714286	6.63973	3.11453	0.036229	0.229295	0.198032	FGFR2/SOX9	2	0.639605	12
GO:0010818	T cell chemotaxis	2/183	28/17011	0.0714286	6.63973	3.11453	0.036229	0.229295	0.198032	STK39/SLC12A2	2	0.639605	12
GO:0044342	type B pancreatic cell proliferation	2/183	28/17011	0.0714286	6.63973	3.11453	0.036229	0.229295	0.198032	SGPP2/PDX1	2	0.639605	12
GO:0045606	positive regulation of epidermal cell differentiation	2/183	28/17011	0.0714286	6.63973	3.11453	0.036229	0.229295	0.198032	ETV4/OVOL2	2	0.639605	12
GO:0060512	prostate gland morphogenesis	2/183	28/17011	0.0714286	6.63973	3.11453	0.036229	0.229295	0.198032	FGFR2/SOX9	2	0.639605	12
GO:0072010	glomerular epithelium development	2/183	28/17011	0.0714286	6.63973	3.11453	0.036229	0.229295	0.198032	PROM1/CD24	2	0.639605	12
GO:1900745	positive regulation of p38MAPK cascade	2/183	28/17011	0.0714286	6.63973	3.11453	0.036229	0.229295	0.198032	STK39/SPHK1	2	0.639605	12
GO:0006665	sphingolipid metabolic process	5/183	170/17011	0.0294118	2.73401	2.36948	0.0368426	0.231035	0.199534	SGPP2/ELOVL7/ITGB8/SPHK1/PLPP2	5	0.636323	12
GO:0019229	regulation of vasoconstriction	3/183	68/17011	0.0441176	4.10101	2.67193	0.0368792	0.231035	0.199534	CASR/ADRA2A/BDKRB2	3	0.636323	12
GO:0035773	insulin secretion involved in cellular response to glucose stimulus	3/183	68/17011	0.0441176	4.10101	2.67193	0.0368792	0.231035	0.199534	CFTR/ADRA2A/PDX1	3	0.636323	12
GO:0060675	ureteric bud morphogenesis	3/183	68/17011	0.0441176	4.10101	2.67193	0.0368792	0.231035	0.199534	TACSTD2/NPNT/SOX9	3	0.636323	12
GO:0045165	cell fate commitment	7/183	289/17011	0.0242215	2.25154	2.23774	0.0370659	0.231615	0.200035	FGFR2/JAG2/SOX9/CHD3/EYA2/NOTCH3/WNT7B	7	0.635234	12
GO:0001837	epithelial to mesenchymal transition	5/183	171/17011	0.0292398	2.71802	2.3546	0.0376347	0.234574	0.202591	TGFB2/FGFR2/TGFB3/SOX9/OVOL2	5	0.629721	12
GO:0006887	exocytosis	8/183	354/17011	0.0225989	2.10071	2.18241	0.0379585	0.23491	0.202881	RAB25/CADPS/ANXA3/TRPV6/CFTR/SYT13/ADRA2A/STX2	8	0.629098	12
GO:0035567	non-canonical Wnt signaling pathway	3/183	69/17011	0.0434783	4.04158	2.63999	0.0382599	0.23491	0.202881	VANGL2/SFRP5/WNT7B	3	0.629098	12
GO:0061180	mammary gland epithelium development	3/183	69/17011	0.0434783	4.04158	2.63999	0.0382599	0.23491	0.202881	DDR1/FGFR2/WNT7B	3	0.629098	12
GO:0072171	mesonephric tubule morphogenesis	3/183	69/17011	0.0434783	4.04158	2.63999	0.0382599	0.23491	0.202881	TACSTD2/NPNT/SOX9	3	0.629098	12
GO:0002440	production of molecular mediator of immune response	6/183	230/17011	0.026087	2.42495	2.2689	0.038333	0.23491	0.202881	TGFB2/INAVA/POLB/PKP3/MMP7/TGFB3	6	0.629098	12
GO:0003401	axis elongation	2/183	29/17011	0.0689655	6.41078	3.04107	0.0386428	0.23491	0.202881	FGFR2/SOX9	2	0.629098	12
GO:0042634	regulation of hair cycle	2/183	29/17011	0.0689655	6.41078	3.04107	0.0386428	0.23491	0.202881	TGFB2/PKP3	2	0.629098	12
GO:0060479	lung cell differentiation	2/183	29/17011	0.0689655	6.41078	3.04107	0.0386428	0.23491	0.202881	GRHL2/SOX9	2	0.629098	12
GO:0060487	lung epithelial cell differentiation	2/183	29/17011	0.0689655	6.41078	3.04107	0.0386428	0.23491	0.202881	GRHL2/SOX9	2	0.629098	12
GO:0097205	renal filtration	2/183	29/17011	0.0689655	6.41078	3.04107	0.0386428	0.23491	0.202881	AQP1/ITGA3	2	0.629098	12
GO:0003208	cardiac ventricle morphogenesis	3/183	70/17011	0.0428571	3.98384	2.60865	0.0396666	0.239361	0.206725	TGFB2/GRHL2/FGFR2	3	0.620947	12
GO:0046530	photoreceptor cell differentiation	3/183	70/17011	0.0428571	3.98384	2.60865	0.0396666	0.239361	0.206725	PROM1/USH1C/SOX9	3	0.620947	12
GO:0060113	inner ear receptor cell differentiation	3/183	70/17011	0.0428571	3.98384	2.60865	0.0396666	0.239361	0.206725	MCOLN3/USH1C/JAG2	3	0.620947	12
GO:1903829	positive regulation of protein localization	10/183	491/17011	0.0203666	1.8932	2.09434	0.0399522	0.240495	0.207704	TGFB2/CASR/TCAF2/CFTR/ANXA13/PKP3/PDX1/DZIP1/TGFB3/ITGA3	10	0.618895	12
GO:0050796	regulation of insulin secretion	5/183	174/17011	0.0287356	2.67116	2.31058	0.0400736	0.240637	0.207827	CASR/CFTR/ADRA2A/PDX1/GNAZ	5	0.618638	12
GO:0048663	neuron fate commitment	3/183	71/17011	0.0422535	3.92773	2.57789	0.0410994	0.245104	0.211685	JAG2/SOX9/NOTCH3	3	0.61065	12
GO:0060441	epithelial tube branching involved in lung morphogenesis	2/183	30/17011	0.0666667	6.19709	2.97098	0.0411161	0.245104	0.211685	FGFR2/SOX9	2	0.61065	12
GO:0061037	negative regulation of cartilage development	2/183	30/17011	0.0666667	6.19709	2.97098	0.0411161	0.245104	0.211685	EFEMP1/SOX9	2	0.61065	12
GO:0030216	keratinocyte differentiation	5/183	176/17011	0.0284091	2.6408	2.28175	0.0417518	0.248292	0.214438	GRHL2/KRT80/KRT7/ETV4/OVOL2	5	0.605037	12
GO:0031629	synaptic vesicle fusion to presynaptic active zone membrane	2/183	31/17011	0.0645161	5.99718	2.90401	0.0436475	0.256438	0.221473	SYT13/STX2	2	0.591018	12
GO:0045987	positive regulation of smooth muscle contraction	2/183	31/17011	0.0645161	5.99718	2.90401	0.0436475	0.256438	0.221473	NPNT/SPHK1	2	0.591018	12
GO:0098868	bone growth	2/183	31/17011	0.0645161	5.99718	2.90401	0.0436475	0.256438	0.221473	FGFR2/SOX9	2	0.591018	12
GO:0150146	cell junction disassembly	2/183	31/17011	0.0645161	5.99718	2.90401	0.0436475	0.256438	0.221473	TGFB3/C1QL1	2	0.591018	12
GO:1904994	regulation of leukocyte adhesion to vascular endothelial cell	2/183	31/17011	0.0645161	5.99718	2.90401	0.0436475	0.256438	0.221473	CCL28/CHST4	2	0.591018	12
GO:0001666	response to hypoxia	7/183	300/17011	0.0233333	2.16898	2.13024	0.0438506	0.256438	0.221473	TGFB2/CASR/CD24/AQP1/CA9/FGFR2/TGFB3	7	0.591018	12
GO:0070371	ERK1 and ERK2 cascade	7/183	300/17011	0.0233333	2.16898	2.13024	0.0438506	0.256438	0.221473	ALKAL2/CASR/NPNT/WNK2/PDGFD/FGFR2/SOX9	7	0.591018	12
GO:0043010	camera-type eye development	8/183	366/17011	0.0218579	2.03183	2.08098	0.0446853	0.260699	0.225154	TGFB2/EFEMP1/PROM1/AQP1/GRHL2/USH1C/SOX9/WNT7B	8	0.58386	12
GO:0071248	cellular response to metal ion	5/183	180/17011	0.0277778	2.58212	2.22527	0.0452343	0.263278	0.227381	STK39/SLC12A2/AQP1/RASAL1/NQO1	5	0.579585	12
GO:0002718	regulation of cytokine production involved in immune response	4/183	125/17011	0.032	2.9746	2.31064	0.0461011	0.266584	0.230237	TGFB2/INAVA/PKP3/TGFB3	4	0.574165	12
GO:0060603	mammary gland duct morphogenesis	2/183	32/17011	0.0625	5.80977	2.83991	0.0462354	0.266584	0.230237	DDR1/FGFR2	2	0.574165	12
GO:0071634	regulation of transforming growth factor beta production	2/183	32/17011	0.0625	5.80977	2.83991	0.0462354	0.266584	0.230237	TGFB2/CD24	2	0.574165	12
GO:0099500	vesicle fusion to plasma membrane	2/183	32/17011	0.0625	5.80977	2.83991	0.0462354	0.266584	0.230237	SYT13/STX2	2	0.574165	12
GO:0017157	regulation of exocytosis	5/183	182/17011	0.0274725	2.55374	2.19759	0.0470388	0.268356	0.231767	CADPS/TRPV6/CFTR/SYT13/ADRA2A	5	0.571288	12
GO:0050673	epithelial cell proliferation	9/183	437/17011	0.020595	1.91443	2.01948	0.0470823	0.268356	0.231767	TGFB2/TACSTD2/SGPP2/HMGB2/PLXNB3/FGFR2/PDX1/SOX9/OVOL2	9	0.571288	12
GO:0003170	heart valve development	3/183	75/17011	0.04	3.71825	2.46023	0.0470877	0.268356	0.231767	TGFB2/CDH11/SOX9	3	0.571288	12
GO:0042490	mechanoreceptor differentiation	3/183	75/17011	0.04	3.71825	2.46023	0.0470877	0.268356	0.231767	MCOLN3/USH1C/JAG2	3	0.571288	12
GO:0045109	intermediate filament organization	3/183	75/17011	0.04	3.71825	2.46023	0.0470877	0.268356	0.231767	KRT80/KRT7/KRT19	3	0.571288	12
GO:0002367	cytokine production involved in immune response	4/183	126/17011	0.031746	2.95099	2.2922	0.0472287	0.268538	0.231924	TGFB2/INAVA/PKP3/TGFB3	4	0.570993	12
GO:0034599	cellular response to oxidative stress	6/183	243/17011	0.0246914	2.29522	2.12064	0.047855	0.271472	0.234458	AQP1/PDGFD/STX2/SELENOS/NQO1/SPHK1	6	0.566275	12
GO:0001704	formation of primary germ layer	4/183	127/17011	0.0314961	2.92776	2.27393	0.0483716	0.272876	0.23567	FGFR2/ITGB4/ITGA3/EYA2	4	0.564035	12
GO:0003206	cardiac chamber morphogenesis	4/183	127/17011	0.0314961	2.92776	2.27393	0.0483716	0.272876	0.23567	TGFB2/GRHL2/FGFR2/OVOL2	4	0.564035	12
GO:1902893	regulation of miRNA transcription	3/183	76/17011	0.0394737	3.66933	2.43208	0.0486484	0.272876	0.23567	TGFB2/SOX9/NOTCH3	3	0.564035	12
GO:0035774	positive regulation of insulin secretion involved in cellular response to glucose stimulus	2/183	33/17011	0.0606061	5.63371	2.77846	0.0488783	0.272876	0.23567	CFTR/PDX1	2	0.564035	12
GO:0045684	positive regulation of epidermis development	2/183	33/17011	0.0606061	5.63371	2.77846	0.0488783	0.272876	0.23567	ETV4/OVOL2	2	0.564035	12
GO:0061384	heart trabecula morphogenesis	2/183	33/17011	0.0606061	5.63371	2.77846	0.0488783	0.272876	0.23567	TGFB2/OVOL2	2	0.564035	12
GO:0099560	synaptic membrane adhesion	2/183	33/17011	0.0606061	5.63371	2.77846	0.0488783	0.272876	0.23567	CDH6/ITGA3	2	0.564035	12
GO:0010975	regulation of neuron projection development	9/183	441/17011	0.0204082	1.89707	1.99042	0.0493518	0.274896	0.237415	MAP2/ALKAL2/SPP1/MAP1B/DBN1/DDR1/PLXNA3/PLXNB3/ITGA3	9	0.560831	12
GO:0061614	miRNA transcription	3/183	77/17011	0.038961	3.62167	2.40439	0.0502342	0.27918	0.241115	TGFB2/SOX9/NOTCH3	3	0.554116	12
GO:0002719	negative regulation of cytokine production involved in immune response	2/183	34/17011	0.0588235	5.46802	2.71948	0.0515747	0.282025	0.243572	TGFB2/TGFB3	2	0.549713	12
GO:0010464	regulation of mesenchymal cell proliferation	2/183	34/17011	0.0588235	5.46802	2.71948	0.0515747	0.282025	0.243572	FGFR2/SOX9	2	0.549713	12
GO:0030517	negative regulation of axon extension	2/183	34/17011	0.0588235	5.46802	2.71948	0.0515747	0.282025	0.243572	MAP2/PLXNA3	2	0.549713	12
GO:0050891	multicellular organismal-level water homeostasis	2/183	34/17011	0.0588235	5.46802	2.71948	0.0515747	0.282025	0.243572	AQP1/CFTR	2	0.549713	12
GO:0050901	leukocyte tethering or rolling	2/183	34/17011	0.0588235	5.46802	2.71948	0.0515747	0.282025	0.243572	CCL28/CHST4	2	0.549713	12
GO:0055075	potassium ion homeostasis	2/183	34/17011	0.0588235	5.46802	2.71948	0.0515747	0.282025	0.243572	SLC12A2/FXYD2	2	0.549713	12
GO:1902235	regulation of endoplasmic reticulum stress-induced intrinsic apoptotic signaling pathway	2/183	34/17011	0.0588235	5.46802	2.71948	0.0515747	0.282025	0.243572	PDX1/SELENOS	2	0.549713	12
GO:0052547	regulation of peptidase activity	3/183	78/17011	0.0384615	3.57524	2.37717	0.051845	0.282025	0.243572	CLDN4/ANXA8/PRSS22	3	0.549713	12
GO:0072078	nephron tubule morphogenesis	3/183	78/17011	0.0384615	3.57524	2.37717	0.051845	0.282025	0.243572	TACSTD2/NPNT/SOX9	3	0.549713	12
GO:0045667	regulation of osteoblast differentiation	4/183	130/17011	0.0307692	2.86019	2.2202	0.0518916	0.282025	0.243572	NPNT/FGFR2/SOX9/WNT7B	4	0.549713	12
GO:0060070	canonical Wnt signaling pathway	7/183	312/17011	0.0224359	2.08556	2.01812	0.0521159	0.28262	0.244086	CTNND2/WNK2/BICC1/SFRP5/FGFR2/SOX9/WNT7B	7	0.548797	12
GO:0036293	response to decreased oxygen levels	7/183	314/17011	0.022293	2.07227	1.99992	0.0535827	0.289236	0.2498	TGFB2/CASR/CD24/AQP1/CA9/FGFR2/TGFB3	7	0.538748	12
GO:0051302	regulation of cell division	5/183	189/17011	0.026455	2.45916	2.10357	0.0536884	0.289236	0.2498	TGFB2/MACC1/PDGFD/FGFR2/TGFB3	5	0.538748	12
GO:0070374	positive regulation of ERK1 and ERK2 cascade	5/183	189/17011	0.026455	2.45916	2.10357	0.0536884	0.289236	0.2498	ALKAL2/CASR/NPNT/PDGFD/FGFR2	5	0.538748	12
GO:0001893	maternal placenta development	2/183	35/17011	0.0571429	5.31179	2.66278	0.0543232	0.290747	0.251105	SPP1/LDOC1	2	0.536485	12
GO:0031338	regulation of vesicle fusion	2/183	35/17011	0.0571429	5.31179	2.66278	0.0543232	0.290747	0.251105	SYT13/SPHK1	2	0.536485	12
GO:0071604	transforming growth factor beta production	2/183	35/17011	0.0571429	5.31179	2.66278	0.0543232	0.290747	0.251105	TGFB2/CD24	2	0.536485	12
GO:0014032	neural crest cell development	3/183	80/17011	0.0375	3.48586	2.32403	0.0551409	0.293077	0.253117	SEMA3B/SOX9/OVOL2	3	0.533019	12
GO:0043954	cellular component maintenance	3/183	80/17011	0.0375	3.48586	2.32403	0.0551409	0.293077	0.253117	INAVA/C1QL1/ITGA3	3	0.533019	12
GO:0072088	nephron epithelium morphogenesis	3/183	80/17011	0.0375	3.48586	2.32403	0.0551409	0.293077	0.253117	TACSTD2/NPNT/SOX9	3	0.533019	12
GO:0048762	mesenchymal cell differentiation	6/183	252/17011	0.0238095	2.21324	2.02342	0.0552346	0.293077	0.253117	TGFB2/SEMA3B/FGFR2/TGFB3/SOX9/OVOL2	6	0.533019	12
GO:0051222	positive regulation of protein transport	6/183	253/17011	0.0237154	2.2045	2.01287	0.0560948	0.297001	0.256506	TGFB2/CASR/CFTR/ANXA13/PDX1/TGFB3	6	0.527243	12
GO:0002067	glandular epithelial cell differentiation	2/183	36/17011	0.0555556	5.16424	2.60821	0.0571223	0.299862	0.258977	FGFR2/SOX9	2	0.523079	12
GO:0021884	forebrain neuron development	2/183	36/17011	0.0555556	5.16424	2.60821	0.0571223	0.299862	0.258977	PLXNA3/FGFR2	2	0.523079	12
GO:0048499	synaptic vesicle membrane organization	2/183	36/17011	0.0555556	5.16424	2.60821	0.0571223	0.299862	0.258977	SYT13/STX2	2	0.523079	12
GO:0090183	regulation of kidney development	2/183	36/17011	0.0555556	5.16424	2.60821	0.0571223	0.299862	0.258977	TACSTD2/SOX9	2	0.523079	12
GO:0060485	mesenchyme development	7/183	319/17011	0.0219436	2.03979	1.95501	0.0573624	0.300482	0.259512	TGFB2/POGLUT1/SEMA3B/FGFR2/TGFB3/SOX9/OVOL2	7	0.522182	12
GO:0030516	regulation of axon extension	3/183	82/17011	0.0365854	3.40084	2.27256	0.0585347	0.305186	0.263575	MAP2/MAP1B/PLXNA3	3	0.515435	12
GO:0072028	nephron morphogenesis	3/183	82/17011	0.0365854	3.40084	2.27256	0.0585347	0.305186	0.263575	TACSTD2/NPNT/SOX9	3	0.515435	12
GO:0060828	regulation of canonical Wnt signaling pathway	6/183	256/17011	0.0234375	2.17866	1.98152	0.0587238	0.305186	0.263575	CTNND2/WNK2/BICC1/SFRP5/FGFR2/SOX9	6	0.515435	12
GO:0009749	response to glucose	5/183	194/17011	0.0257732	2.39578	2.03894	0.0587564	0.305186	0.263575	CASR/CFTR/ADRA2A/PDX1/SELENOS	5	0.515435	12
GO:0051384	response to glucocorticoid	4/183	136/17011	0.0294118	2.73401	2.11719	0.0593405	0.307571	0.265635	ANXA3/AQP1/PDX1/WNT7B	4	0.512054	12
GO:0090287	regulation of cellular response to growth factor stimulus	7/183	322/17011	0.0217391	2.02079	1.92846	0.0597079	0.307663	0.265715	PRDM16/VEPH1/NPNT/TGFB3/ITGA3/PMEPA1/OVOL2	7	0.511924	12
GO:0045652	regulation of megakaryocyte differentiation	2/183	37/17011	0.0540541	5.02466	2.55564	0.0599708	0.307663	0.265715	HMGB2/TESC	2	0.511924	12
GO:0007193	adenylate cyclase-inhibiting G protein-coupled receptor signaling pathway	3/183	83/17011	0.0361446	3.35987	2.24742	0.0602678	0.307663	0.265715	CASR/ADRA2A/GNAZ	3	0.511924	12
GO:0030593	neutrophil chemotaxis	3/183	83/17011	0.0361446	3.35987	2.24742	0.0602678	0.307663	0.265715	TGFB2/CXCL6/CCL28	3	0.511924	12
GO:0034766	negative regulation of monoatomic ion transmembrane transport	3/183	83/17011	0.0361446	3.35987	2.24742	0.0602678	0.307663	0.265715	STK39/TCAF2/ADRA2A	3	0.511924	12
GO:0061333	renal tubule morphogenesis	3/183	83/17011	0.0361446	3.35987	2.24742	0.0602678	0.307663	0.265715	TACSTD2/NPNT/SOX9	3	0.511924	12
GO:2000027	regulation of animal organ morphogenesis	3/183	83/17011	0.0361446	3.35987	2.24742	0.0602678	0.307663	0.265715	TACSTD2/SOX9/APCDD1	3	0.511924	12
GO:0008643	carbohydrate transport	4/183	137/17011	0.0291971	2.71405	2.10057	0.0606346	0.307663	0.265715	AQP1/SLC45A4/SELENOS/SLC5A1	4	0.511924	12
GO:0048593	camera-type eye morphogenesis	4/183	137/17011	0.0291971	2.71405	2.10057	0.0606346	0.307663	0.265715	PROM1/AQP1/USH1C/SOX9	4	0.511924	12
GO:0071333	cellular response to glucose stimulus	4/183	137/17011	0.0291971	2.71405	2.10057	0.0606346	0.307663	0.265715	CASR/CFTR/ADRA2A/PDX1	4	0.511924	12
GO:0007369	gastrulation	5/183	196/17011	0.0255102	2.37133	2.01365	0.0608578	0.307663	0.265715	POGLUT1/FGFR2/ITGB4/ITGA3/EYA2	5	0.511924	12
GO:0031099	regeneration	5/183	196/17011	0.0255102	2.37133	2.01365	0.0608578	0.307663	0.265715	ANXA3/SPP1/MAP1B/KLF5/PDX1	5	0.511924	12
GO:0048660	regulation of smooth muscle cell proliferation	4/183	138/17011	0.0289855	2.69439	2.08409	0.0619437	0.311643	0.269152	PDGFD/FGFR2/TGFB3/NOTCH3	4	0.506342	12
GO:0050680	negative regulation of epithelial cell proliferation	4/183	138/17011	0.0289855	2.69439	2.08409	0.0619437	0.311643	0.269152	TGFB2/FGFR2/PDX1/SOX9	4	0.506342	12
GO:0048013	ephrin receptor signaling pathway	3/183	84/17011	0.0357143	3.31987	2.22267	0.0620249	0.311643	0.269152	EPHA10/DDR1/FGFR2	3	0.506342	12
GO:0010934	macrophage cytokine production	2/183	38/17011	0.0526316	4.89244	2.50493	0.0628671	0.312978	0.270305	TGFB2/TGFB3	2	0.504486	12
GO:0010935	regulation of macrophage cytokine production	2/183	38/17011	0.0526316	4.89244	2.50493	0.0628671	0.312978	0.270305	TGFB2/TGFB3	2	0.504486	12
GO:0033280	response to vitamin D	2/183	38/17011	0.0526316	4.89244	2.50493	0.0628671	0.312978	0.270305	CASR/SPP1	2	0.504486	12
GO:0042401	biogenic amine biosynthetic process	2/183	38/17011	0.0526316	4.89244	2.50493	0.0628671	0.312978	0.270305	TGFB2/HDC	2	0.504486	12
GO:1904951	positive regulation of establishment of protein localization	7/183	326/17011	0.0214724	1.99599	1.89349	0.0629262	0.312978	0.270305	TGFB2/CASR/TCAF2/CFTR/ANXA13/PDX1/TGFB3	7	0.504486	12
GO:0048661	positive regulation of smooth muscle cell proliferation	3/183	85/17011	0.0352941	3.28081	2.19828	0.0638056	0.316075	0.27298	PDGFD/FGFR2/NOTCH3	3	0.500209	12
GO:0097061	dendritic spine organization	3/183	85/17011	0.0352941	3.28081	2.19828	0.0638056	0.316075	0.27298	DBN1/CTNND2/ITGA3	3	0.500209	12
GO:0009746	response to hexose	5/183	199/17011	0.0251256	2.33559	1.97629	0.0640894	0.316122	0.27302	CASR/CFTR/ADRA2A/PDX1/SELENOS	5	0.500145	12
GO:0050679	positive regulation of epithelial cell proliferation	5/183	199/17011	0.0251256	2.33559	1.97629	0.0640894	0.316122	0.27302	HMGB2/PLXNB3/FGFR2/PDX1/SOX9	5	0.500145	12
GO:0046883	regulation of hormone secretion	6/183	262/17011	0.0229008	2.12877	1.9201	0.0642003	0.316122	0.27302	CASR/SPP1/CFTR/ADRA2A/PDX1/GNAZ	6	0.500145	12
GO:0034614	cellular response to reactive oxygen species	4/183	140/17011	0.0285714	2.65589	2.05158	0.0646064	0.316855	0.273653	AQP1/PDGFD/NQO1/SPHK1	4	0.49914	12
GO:0071331	cellular response to hexose stimulus	4/183	140/17011	0.0285714	2.65589	2.05158	0.0646064	0.316855	0.273653	CASR/CFTR/ADRA2A/PDX1	4	0.49914	12
GO:0003007	heart morphogenesis	6/183	263/17011	0.0228137	2.12068	1.91002	0.0651414	0.317695	0.274378	TGFB2/VANGL2/GRHL2/FGFR2/SOX9/OVOL2	6	0.49799	12
GO:0048864	stem cell development	3/183	86/17011	0.0348837	3.24266	2.17425	0.0656099	0.317695	0.274378	SEMA3B/SOX9/OVOL2	3	0.49799	12
GO:0002446	neutrophil mediated immunity	2/183	39/17011	0.0512821	4.76699	2.45596	0.06581	0.317695	0.274378	CXCL6/ANXA3	2	0.49799	12
GO:0003180	aortic valve morphogenesis	2/183	39/17011	0.0512821	4.76699	2.45596	0.06581	0.317695	0.274378	CDH11/SOX9	2	0.49799	12
GO:0009309	amine biosynthetic process	2/183	39/17011	0.0512821	4.76699	2.45596	0.06581	0.317695	0.274378	TGFB2/HDC	2	0.49799	12
GO:0032872	regulation of stress-activated MAPK cascade	2/183	39/17011	0.0512821	4.76699	2.45596	0.06581	0.317695	0.274378	TGFB2/INAVA	2	0.49799	12
GO:0045616	regulation of keratinocyte differentiation	2/183	39/17011	0.0512821	4.76699	2.45596	0.06581	0.317695	0.274378	ETV4/OVOL2	2	0.49799	12
GO:1902742	apoptotic process involved in development	2/183	39/17011	0.0512821	4.76699	2.45596	0.06581	0.317695	0.274378	TGFB2/JAG2	2	0.49799	12
GO:0048659	smooth muscle cell proliferation	4/183	142/17011	0.028169	2.61849	2.01962	0.0673284	0.323018	0.278976	PDGFD/FGFR2/TGFB3/NOTCH3	4	0.490774	12
GO:0071326	cellular response to monosaccharide stimulus	4/183	142/17011	0.028169	2.61849	2.01962	0.0673284	0.323018	0.278976	CASR/CFTR/ADRA2A/PDX1	4	0.490774	12
GO:0038084	vascular endothelial growth factor signaling pathway	3/183	87/17011	0.0344828	3.20539	2.15058	0.0674375	0.323018	0.278976	EPHA10/DDR1/FGFR2	3	0.490774	12
GO:2000628	regulation of miRNA metabolic process	3/183	87/17011	0.0344828	3.20539	2.15058	0.0674375	0.323018	0.278976	TGFB2/SOX9/NOTCH3	3	0.490774	12
GO:0051650	establishment of vesicle localization	5/183	203/17011	0.0246305	2.28956	1.9275	0.0685459	0.32636	0.281862	KIF5C/MAP2/CADPS/BICDL2/AP1M2	5	0.486302	12
GO:0001558	regulation of cell growth	8/183	401/17011	0.0199501	1.85449	1.80574	0.0686221	0.32636	0.281862	TGFB2/MAP2/SPP1/MAP1B/DDR1/PLXNA3/RASAL1/SPHK1	8	0.486302	12
GO:0010719	negative regulation of epithelial to mesenchymal transition	2/183	40/17011	0.05	4.64781	2.40863	0.0687982	0.32636	0.281862	TGFB2/OVOL2	2	0.486302	12
GO:0120033	negative regulation of plasma membrane bounded cell projection assembly	2/183	40/17011	0.05	4.64781	2.40863	0.0687982	0.32636	0.281862	TACSTD2/PLXNB3	2	0.486302	12
GO:1901016	regulation of potassium ion transmembrane transporter activity	2/183	40/17011	0.05	4.64781	2.40863	0.0687982	0.32636	0.281862	STK39/FXYD2	2	0.486302	12
GO:0032024	positive regulation of insulin secretion	3/183	88/17011	0.0340909	3.16896	2.12724	0.0692882	0.327423	0.28278	CASR/CFTR/PDX1	3	0.48489	12
GO:0042310	vasoconstriction	3/183	88/17011	0.0340909	3.16896	2.12724	0.0692882	0.327423	0.28278	CASR/ADRA2A/BDKRB2	3	0.48489	12
GO:0090276	regulation of peptide hormone secretion	5/183	204/17011	0.0245098	2.27834	1.91548	0.0696863	0.328674	0.28386	CASR/CFTR/ADRA2A/PDX1/GNAZ	5	0.483235	12
GO:0048813	dendrite morphogenesis	4/183	144/17011	0.0277778	2.58212	1.98821	0.0701091	0.330036	0.285037	MAP2/DBN1/CTNND2/DCDC2	4	0.481439	12
GO:0033002	muscle cell proliferation	5/183	205/17011	0.0243902	2.26723	1.90353	0.0708372	0.332827	0.287447	TGFB2/PDGFD/FGFR2/TGFB3/NOTCH3	5	0.477782	12
GO:0003203	endocardial cushion morphogenesis	2/183	41/17011	0.0487805	4.53445	2.36284	0.0718302	0.333197	0.287766	TGFB2/SOX9	2	0.4773	12
GO:0030851	granulocyte differentiation	2/183	41/17011	0.0487805	4.53445	2.36284	0.0718302	0.333197	0.287766	PRDM16/TESC	2	0.4773	12
GO:0050919	negative chemotaxis	2/183	41/17011	0.0487805	4.53445	2.36284	0.0718302	0.333197	0.287766	SEMA3B/PLXNA3	2	0.4773	12
GO:0060412	ventricular septum morphogenesis	2/183	41/17011	0.0487805	4.53445	2.36284	0.0718302	0.333197	0.287766	TGFB2/FGFR2	2	0.4773	12
GO:0070302	regulation of stress-activated protein kinase signaling cascade	2/183	41/17011	0.0487805	4.53445	2.36284	0.0718302	0.333197	0.287766	TGFB2/INAVA	2	0.4773	12
GO:0072210	metanephric nephron development	2/183	41/17011	0.0487805	4.53445	2.36284	0.0718302	0.333197	0.287766	AQP1/SOX9	2	0.4773	12
GO:0034284	response to monosaccharide	5/183	206/17011	0.0242718	2.25622	1.89165	0.0719986	0.333197	0.287766	CASR/CFTR/ADRA2A/PDX1/SELENOS	5	0.4773	12
GO:0034764	positive regulation of transmembrane transport	5/183	206/17011	0.0242718	2.25622	1.89165	0.0719986	0.333197	0.287766	STK39/CFTR/WNK2/FXYD2/TESC	5	0.4773	12
GO:0007224	smoothened signaling pathway	4/183	146/17011	0.0273973	2.54675	1.95733	0.0729482	0.336327	0.29047	DCDC2/FGFR2/PDX1/DZIP1	4	0.473238	12
GO:0046887	positive regulation of hormone secretion	4/183	146/17011	0.0273973	2.54675	1.95733	0.0729482	0.336327	0.29047	CASR/SPP1/CFTR/PDX1	4	0.473238	12
GO:0002791	regulation of peptide secretion	5/183	207/17011	0.0241546	2.24532	1.87984	0.0731704	0.336721	0.29081	CASR/CFTR/ADRA2A/PDX1/GNAZ	5	0.47273	12
GO:0043268	positive regulation of potassium ion transport	2/183	42/17011	0.047619	4.42649	2.3185	0.074905	0.340671	0.294222	FXYD2/ADRA2A	2	0.467665	12
GO:0045454	cell redox homeostasis	2/183	42/17011	0.047619	4.42649	2.3185	0.074905	0.340671	0.294222	SELENOS/NQO1	2	0.467665	12
GO:0046676	negative regulation of insulin secretion	2/183	42/17011	0.047619	4.42649	2.3185	0.074905	0.340671	0.294222	ADRA2A/GNAZ	2	0.467665	12
GO:0060391	positive regulation of SMAD protein signal transduction	2/183	42/17011	0.047619	4.42649	2.3185	0.074905	0.340671	0.294222	TGFB2/TGFB3	2	0.467665	12
GO:1900744	regulation of p38MAPK cascade	2/183	42/17011	0.047619	4.42649	2.3185	0.074905	0.340671	0.294222	STK39/SPHK1	2	0.467665	12
GO:0140029	exocytic process	3/183	91/17011	0.032967	3.06449	2.05918	0.0749768	0.340671	0.294222	CFTR/SYT13/STX2	3	0.467665	12
GO:0003018	vascular process in circulatory system	6/183	273/17011	0.021978	2.043	1.81165	0.0749974	0.340671	0.294222	CASR/SLC12A2/ADRA2A/BDKRB2/PLVAP/SLC5A1	6	0.467665	12
GO:0016049	cell growth	9/183	480/17011	0.01875	1.74293	1.72179	0.0753045	0.341436	0.294882	TGFB2/MAP2/SPP1/MAP1B/DDR1/PLXNA3/RASAL1/SOX9/SPHK1	9	0.466691	12
GO:0090087	regulation of peptide transport	5/183	209/17011	0.0239234	2.22383	1.85642	0.0755454	0.341898	0.295282	CASR/CFTR/ADRA2A/PDX1/GNAZ	5	0.466103	12
GO:0051051	negative regulation of transport	8/183	410/17011	0.0195122	1.81378	1.73938	0.0758484	0.34264	0.295922	PROM2/STK39/MAP1B/TCAF2/ANXA13/ADRA2A/SELENOS/GNAZ	8	0.465162	12
GO:0032496	response to lipopolysaccharide	7/183	342/17011	0.0204678	1.90261	1.75842	0.0768438	0.3462	0.298997	CXCL6/HMGB2/CCL28/LDOC1/FGFR2/SELENOS/NQO1	7	0.460673	12
GO:0072384	organelle transport along microtubule	3/183	92/17011	0.0326087	3.03118	2.03712	0.0769178	0.3462	0.298997	MAP2/MAP1B/BICDL2	3	0.460673	12
GO:0044058	regulation of digestive system process	2/183	43/17011	0.0465116	4.32355	2.27553	0.0780211	0.349251	0.301632	STK39/AQP1	2	0.456863	12
GO:0045124	regulation of bone resorption	2/183	43/17011	0.0465116	4.32355	2.27553	0.0780211	0.349251	0.301632	SPP1/IL20RA	2	0.456863	12
GO:0046839	phospholipid dephosphorylation	2/183	43/17011	0.0465116	4.32355	2.27553	0.0780211	0.349251	0.301632	SGPP2/PLPP2	2	0.456863	12
GO:0014033	neural crest cell differentiation	3/183	93/17011	0.0322581	2.99859	2.01536	0.0788808	0.352458	0.304402	SEMA3B/SOX9/OVOL2	3	0.452892	12
GO:0070372	regulation of ERK1 and ERK2 cascade	6/183	277/17011	0.0216607	2.01349	1.77346	0.0791658	0.352616	0.304538	ALKAL2/CASR/NPNT/WNK2/PDGFD/FGFR2	6	0.452698	12
GO:0001654	eye development	8/183	414/17011	0.0193237	1.79626	1.71041	0.0792025	0.352616	0.304538	TGFB2/EFEMP1/PROM1/AQP1/GRHL2/USH1C/SOX9/WNT7B	8	0.452698	12
GO:0016042	lipid catabolic process	7/183	346/17011	0.0202312	1.88062	1.72578	0.0805847	0.35689	0.30823	SGPP2/SPP1/PLCXD3/ADRA2A/SPHK1/PLCB4/PLPP2	7	0.447465	12
GO:0007589	body fluid secretion	3/183	94/17011	0.0319149	2.96669	1.99388	0.0808656	0.35689	0.30823	STK39/DDR1/AQP1	3	0.447465	12
GO:0042475	odontogenesis of dentin-containing tooth	3/183	94/17011	0.0319149	2.96669	1.99388	0.0808656	0.35689	0.30823	CFTR/JAG2/APCDD1	3	0.447465	12
GO:0050886	endocrine process	3/183	94/17011	0.0319149	2.96669	1.99388	0.0808656	0.35689	0.30823	SPP1/TRPV6/AQP1	3	0.447465	12
GO:0031111	negative regulation of microtubule polymerization or depolymerization	2/183	44/17011	0.0454545	4.22529	2.23385	0.0811774	0.35689	0.30823	MAP2/MAP1B	2	0.447465	12
GO:0045494	photoreceptor cell maintenance	2/183	44/17011	0.0454545	4.22529	2.23385	0.0811774	0.35689	0.30823	PROM1/USH1C	2	0.447465	12
GO:0050892	intestinal absorption	2/183	44/17011	0.0454545	4.22529	2.23385	0.0811774	0.35689	0.30823	ADRA2A/SLC5A1	2	0.447465	12
GO:0071322	cellular response to carbohydrate stimulus	4/183	152/17011	0.0263158	2.44622	1.86767	0.0818108	0.359034	0.310081	CASR/CFTR/ADRA2A/PDX1	4	0.444864	12
GO:0150063	visual system development	8/183	418/17011	0.0191388	1.77907	1.68175	0.0826444	0.361757	0.312433	TGFB2/EFEMP1/PROM1/AQP1/GRHL2/USH1C/SOX9/WNT7B	8	0.441583	12
GO:0048640	negative regulation of developmental growth	3/183	95/17011	0.0315789	2.93546	1.97269	0.082872	0.361757	0.312433	MAP2/SPP1/PLXNA3	3	0.441583	12
GO:0106027	neuron projection organization	3/183	95/17011	0.0315789	2.93546	1.97269	0.082872	0.361757	0.312433	DBN1/CTNND2/ITGA3	3	0.441583	12
GO:0002701	negative regulation of production of molecular mediator of immune response	2/183	45/17011	0.0444444	4.13139	2.19339	0.0843726	0.366359	0.316407	TGFB2/TGFB3	2	0.436094	12
GO:0003176	aortic valve development	2/183	45/17011	0.0444444	4.13139	2.19339	0.0843726	0.366359	0.316407	CDH11/SOX9	2	0.436094	12
GO:0031018	endocrine pancreas development	2/183	45/17011	0.0444444	4.13139	2.19339	0.0843726	0.366359	0.316407	PDX1/SOX9	2	0.436094	12
GO:0045104	intermediate filament cytoskeleton organization	3/183	96/17011	0.03125	2.90488	1.95177	0.0848997	0.367352	0.317265	KRT80/KRT7/KRT19	3	0.434918	12
GO:0048704	embryonic skeletal system morphogenesis	3/183	96/17011	0.03125	2.90488	1.95177	0.0848997	0.367352	0.317265	GRHL2/FGFR2/TGFB3	3	0.434918	12
GO:0006643	membrane lipid metabolic process	5/183	218/17011	0.0229358	2.13202	1.75421	0.0867441	0.37294	0.322091	SGPP2/ELOVL7/ITGB8/SPHK1/PLPP2	5	0.428362	12
GO:0010810	regulation of cell-substrate adhesion	5/183	218/17011	0.0229358	2.13202	1.75421	0.0867441	0.37294	0.322091	TACSTD2/NPNT/CCL28/DDR1/ITGA3	5	0.428362	12
GO:0071222	cellular response to lipopolysaccharide	5/183	218/17011	0.0229358	2.13202	1.75421	0.0867441	0.37294	0.322091	CXCL6/HMGB2/CCL28/LDOC1/SELENOS	5	0.428362	12
GO:0043266	regulation of potassium ion transport	3/183	97/17011	0.0309278	2.87494	1.93113	0.0869485	0.37294	0.322091	STK39/FXYD2/ADRA2A	3	0.428362	12
GO:0045103	intermediate filament-based process	3/183	97/17011	0.0309278	2.87494	1.93113	0.0869485	0.37294	0.322091	KRT80/KRT7/KRT19	3	0.428362	12
GO:0010463	mesenchymal cell proliferation	2/183	46/17011	0.0434783	4.04158	2.15408	0.0876056	0.373804	0.322837	FGFR2/SOX9	2	0.427356	12
GO:0010837	regulation of keratinocyte proliferation	2/183	46/17011	0.0434783	4.04158	2.15408	0.0876056	0.373804	0.322837	FGFR2/OVOL2	2	0.427356	12
GO:0060443	mammary gland morphogenesis	2/183	46/17011	0.0434783	4.04158	2.15408	0.0876056	0.373804	0.322837	DDR1/FGFR2	2	0.427356	12
GO:0048880	sensory system development	8/183	425/17011	0.0188235	1.74977	1.63234	0.0888783	0.376242	0.324943	TGFB2/EFEMP1/PROM1/AQP1/GRHL2/USH1C/SOX9/WNT7B	8	0.424532	12
GO:0061448	connective tissue development	6/183	286/17011	0.020979	1.95013	1.68984	0.0890127	0.376242	0.324943	EFEMP1/CASR/ITGB8/PDGFD/SOX9/WNT7B	6	0.424532	12
GO:0090596	sensory organ morphogenesis	6/183	286/17011	0.020979	1.95013	1.68984	0.0890127	0.376242	0.324943	EFEMP1/PROM1/AQP1/USH1C/FGFR2/SOX9	6	0.424532	12
GO:0006486	protein glycosylation	5/183	221/17011	0.0226244	2.10308	1.72124	0.0906607	0.376242	0.324943	POGLUT1/GCNT4/CHST4/B3GNT3/B3GALT5	5	0.424532	12
GO:0043413	macromolecule glycosylation	5/183	221/17011	0.0226244	2.10308	1.72124	0.0906607	0.376242	0.324943	POGLUT1/GCNT4/CHST4/B3GNT3/B3GALT5	5	0.424532	12
GO:0032941	secretion by tissue	2/183	47/17011	0.0425532	3.95559	2.11587	0.0908752	0.376242	0.324943	STK39/AQP1	2	0.424532	12
GO:0042119	neutrophil activation	2/183	47/17011	0.0425532	3.95559	2.11587	0.0908752	0.376242	0.324943	CXCL6/ANXA3	2	0.424532	12
GO:0048247	lymphocyte chemotaxis	2/183	47/17011	0.0425532	3.95559	2.11587	0.0908752	0.376242	0.324943	STK39/SLC12A2	2	0.424532	12
GO:0055010	ventricular cardiac muscle tissue morphogenesis	2/183	47/17011	0.0425532	3.95559	2.11587	0.0908752	0.376242	0.324943	TGFB2/FGFR2	2	0.424532	12
GO:0055078	sodium ion homeostasis	2/183	47/17011	0.0425532	3.95559	2.11587	0.0908752	0.376242	0.324943	SLC12A2/FXYD2	2	0.424532	12
GO:0060071	Wnt signaling pathway, planar cell polarity pathway	2/183	47/17011	0.0425532	3.95559	2.11587	0.0908752	0.376242	0.324943	VANGL2/WNT7B	2	0.424532	12
GO:0090278	negative regulation of peptide hormone secretion	2/183	47/17011	0.0425532	3.95559	2.11587	0.0908752	0.376242	0.324943	ADRA2A/GNAZ	2	0.424532	12
GO:2000648	positive regulation of stem cell proliferation	2/183	47/17011	0.0425532	3.95559	2.11587	0.0908752	0.376242	0.324943	EPCAM/SOX9	2	0.424532	12
GO:0060349	bone morphogenesis	3/183	99/17011	0.030303	2.81686	1.89061	0.0911085	0.376242	0.324943	FGFR2/TGFB3/SOX9	3	0.424532	12
GO:0001678	intracellular glucose homeostasis	4/183	158/17011	0.0253165	2.35332	1.78219	0.0911798	0.376242	0.324943	CASR/CFTR/ADRA2A/PDX1	4	0.424532	12
GO:0001503	ossification	8/183	428/17011	0.0186916	1.7375	1.61144	0.091632	0.376242	0.324943	CASR/NPNT/SPP1/PDLIM7/FGFR2/CDH11/SOX9/WNT7B	8	0.424532	12
GO:0061351	neural precursor cell proliferation	4/183	159/17011	0.0251572	2.33852	1.76832	0.0927894	0.376242	0.324943	DBN1/FGFR2/SPINT1/SPINT2	4	0.424532	12
GO:0048009	insulin-like growth factor receptor signaling pathway	3/183	100/17011	0.03	2.78869	1.87073	0.0932193	0.376242	0.324943	EPHA10/DDR1/FGFR2	3	0.424532	12
GO:0051648	vesicle localization	5/183	223/17011	0.0224215	2.08422	1.69954	0.093322	0.376242	0.324943	KIF5C/MAP2/CADPS/BICDL2/AP1M2	5	0.424532	12
GO:0007162	negative regulation of cell adhesion	6/183	290/17011	0.0206897	1.92323	1.65364	0.0935953	0.376242	0.324943	VTCN1/TACSTD2/EPCAM/CCL28/PLXNB3/SPINT2	6	0.424532	12
GO:0002792	negative regulation of peptide secretion	2/183	48/17011	0.0416667	3.87318	2.07871	0.0941802	0.376242	0.324943	ADRA2A/GNAZ	2	0.424532	12
GO:0006636	unsaturated fatty acid biosynthetic process	2/183	48/17011	0.0416667	3.87318	2.07871	0.0941802	0.376242	0.324943	SCD5/ELOVL7	2	0.424532	12
GO:0016339	calcium-dependent cell-cell adhesion via plasma membrane cell adhesion molecules	2/183	48/17011	0.0416667	3.87318	2.07871	0.0941802	0.376242	0.324943	CDH6/CDH11	2	0.424532	12
GO:0046189	phenol-containing compound biosynthetic process	2/183	48/17011	0.0416667	3.87318	2.07871	0.0941802	0.376242	0.324943	TGFB2/HDC	2	0.424532	12
GO:0046578	regulation of Ras protein signal transduction	2/183	48/17011	0.0416667	3.87318	2.07871	0.0941802	0.376242	0.324943	TGFB2/RASAL1	2	0.424532	12
GO:0061383	trabecula morphogenesis	2/183	48/17011	0.0416667	3.87318	2.07871	0.0941802	0.376242	0.324943	TGFB2/OVOL2	2	0.424532	12
GO:0061756	leukocyte adhesion to vascular endothelial cell	2/183	48/17011	0.0416667	3.87318	2.07871	0.0941802	0.376242	0.324943	CCL28/CHST4	2	0.424532	12
GO:0030307	positive regulation of cell growth	4/183	160/17011	0.025	2.32391	1.75455	0.0944126	0.376242	0.324943	TGFB2/MAP1B/RASAL1/SPHK1	4	0.424532	12
GO:0016079	synaptic vesicle exocytosis	3/183	101/17011	0.029703	2.76108	1.8511	0.0953501	0.376242	0.324943	CADPS/SYT13/STX2	3	0.424532	12
GO:0043279	response to alkaloid	3/183	101/17011	0.029703	2.76108	1.8511	0.0953501	0.376242	0.324943	ADRA2A/PDX1/NQO1	3	0.424532	12
GO:0051017	actin filament bundle assembly	4/183	161/17011	0.0248447	2.30947	1.74089	0.0960491	0.376242	0.324943	TACSTD2/USH1C/TGFB3/BAIAP2L2	4	0.424532	12
GO:0045833	negative regulation of lipid metabolic process	3/183	102/17011	0.0294118	2.73401	1.8317	0.0975009	0.376242	0.324943	ADRA2A/SOX9/SPHK1	3	0.424532	12
GO:0006509	membrane protein ectodomain proteolysis	2/183	49/17011	0.0408163	3.79413	2.04253	0.0975195	0.376242	0.324943	MMP7/ADRA2A	2	0.424532	12
GO:0030850	prostate gland development	2/183	49/17011	0.0408163	3.79413	2.04253	0.0975195	0.376242	0.324943	FGFR2/SOX9	2	0.424532	12
GO:0030857	negative regulation of epithelial cell differentiation	2/183	49/17011	0.0408163	3.79413	2.04253	0.0975195	0.376242	0.324943	SOX9/OVOL2	2	0.424532	12
GO:0033628	regulation of cell adhesion mediated by integrin	2/183	49/17011	0.0408163	3.79413	2.04253	0.0975195	0.376242	0.324943	TGFB2/TESC	2	0.424532	12
GO:0043114	regulation of vascular permeability	2/183	49/17011	0.0408163	3.79413	2.04253	0.0975195	0.376242	0.324943	BDKRB2/PLVAP	2	0.424532	12
GO:0045933	positive regulation of muscle contraction	2/183	49/17011	0.0408163	3.79413	2.04253	0.0975195	0.376242	0.324943	NPNT/SPHK1	2	0.424532	12
GO:0047496	vesicle transport along microtubule	2/183	49/17011	0.0408163	3.79413	2.04253	0.0975195	0.376242	0.324943	MAP2/BICDL2	2	0.424532	12
GO:0048489	synaptic vesicle transport	2/183	49/17011	0.0408163	3.79413	2.04253	0.0975195	0.376242	0.324943	KIF5C/MAP2	2	0.424532	12
GO:0060038	cardiac muscle cell proliferation	2/183	49/17011	0.0408163	3.79413	2.04253	0.0975195	0.376242	0.324943	TGFB2/FGFR2	2	0.424532	12
GO:1903573	negative regulation of response to endoplasmic reticulum stress	2/183	49/17011	0.0408163	3.79413	2.04253	0.0975195	0.376242	0.324943	PDX1/SELENOS	2	0.424532	12
GO:0045765	regulation of angiogenesis	6/183	294/17011	0.0204082	1.89707	1.61801	0.0983033	0.376242	0.324943	TGFB2/ANXA3/SLC12A2/ITGB8/AQP1/SPHK1	6	0.424532	12
GO:0071774	response to fibroblast growth factor	4/183	163/17011	0.0245399	2.28114	1.71386	0.0993623	0.376242	0.324943	EPHA10/CASR/DDR1/FGFR2	4	0.424532	12
GO:0048010	vascular endothelial growth factor receptor signaling pathway	3/183	103/17011	0.0291262	2.70746	1.81253	0.0996714	0.376242	0.324943	EPHA10/DDR1/FGFR2	3	0.424532	12
GO:0007163	establishment or maintenance of cell polarity	5/183	228/17011	0.0219298	2.03852	1.64629	0.100149	0.376242	0.324943	MAP1B/AQP1/SFRP5/SPINT2/WNT7B	5	0.424532	12
GO:0031103	axon regeneration	2/183	50/17011	0.04	3.71825	2.00729	0.100892	0.376242	0.324943	SPP1/MAP1B	2	0.424532	12
GO:0035850	epithelial cell differentiation involved in kidney development	2/183	50/17011	0.04	3.71825	2.00729	0.100892	0.376242	0.324943	PROM1/CD24	2	0.424532	12
GO:0061082	myeloid leukocyte cytokine production	2/183	50/17011	0.04	3.71825	2.00729	0.100892	0.376242	0.324943	TGFB2/TGFB3	2	0.424532	12
GO:0061572	actin filament bundle organization	4/183	164/17011	0.0243902	2.26723	1.7005	0.101039	0.376242	0.324943	TACSTD2/USH1C/TGFB3/BAIAP2L2	4	0.424532	12
GO:0007286	spermatid development	5/183	229/17011	0.0218341	2.02961	1.6358	0.101544	0.376242	0.324943	HMGB2/AFF4/CFTR/DPY19L2/DZIP1	5	0.424532	12
GO:0071219	cellular response to molecule of bacterial origin	5/183	229/17011	0.0218341	2.02961	1.6358	0.101544	0.376242	0.324943	CXCL6/HMGB2/CCL28/LDOC1/SELENOS	5	0.424532	12
GO:2001234	negative regulation of apoptotic signaling pathway	5/183	229/17011	0.0218341	2.02961	1.6358	0.101544	0.376242	0.324943	HMGB2/PDX1/BDKRB2/SELENOS/EYA2	5	0.424532	12
GO:0010586	miRNA metabolic process	3/183	104/17011	0.0288462	2.68143	1.79359	0.101861	0.376242	0.324943	TGFB2/SOX9/NOTCH3	3	0.424532	12
GO:2001243	negative regulation of intrinsic apoptotic signaling pathway	3/183	104/17011	0.0288462	2.68143	1.79359	0.101861	0.376242	0.324943	PDX1/BDKRB2/SELENOS	3	0.424532	12
GO:0002778	antibacterial peptide production	1/183	10/17011	0.1	9.29563	2.73636	0.102542	0.376242	0.324943	MMP7	1	0.424532	12
GO:0006265	DNA topological change	1/183	10/17011	0.1	9.29563	2.73636	0.102542	0.376242	0.324943	HMGB2	1	0.424532	12
GO:0008627	intrinsic apoptotic signaling pathway in response to osmotic stress	1/183	10/17011	0.1	9.29563	2.73636	0.102542	0.376242	0.324943	BDKRB2	1	0.424532	12
GO:0009757	hexose mediated signaling	1/183	10/17011	0.1	9.29563	2.73636	0.102542	0.376242	0.324943	PDX1	1	0.424532	12
GO:0010182	sugar mediated signaling pathway	1/183	10/17011	0.1	9.29563	2.73636	0.102542	0.376242	0.324943	PDX1	1	0.424532	12
GO:0010255	glucose mediated signaling pathway	1/183	10/17011	0.1	9.29563	2.73636	0.102542	0.376242	0.324943	PDX1	1	0.424532	12
GO:0018242	protein O-linked glycosylation via serine	1/183	10/17011	0.1	9.29563	2.73636	0.102542	0.376242	0.324943	POGLUT1	1	0.424532	12
GO:0019835	cytolysis	1/183	10/17011	0.1	9.29563	2.73636	0.102542	0.376242	0.324943	CCL28	1	0.424532	12
GO:0030638	polyketide metabolic process	1/183	10/17011	0.1	9.29563	2.73636	0.102542	0.376242	0.324943	SULT1C4	1	0.424532	12
GO:0030643	intracellular phosphate ion homeostasis	1/183	10/17011	0.1	9.29563	2.73636	0.102542	0.376242	0.324943	SLC34A2	1	0.424532	12
GO:0030853	negative regulation of granulocyte differentiation	1/183	10/17011	0.1	9.29563	2.73636	0.102542	0.376242	0.324943	PRDM16	1	0.424532	12
GO:0032782	bile acid secretion	1/183	10/17011	0.1	9.29563	2.73636	0.102542	0.376242	0.324943	CASR	1	0.424532	12
GO:0035696	monocyte extravasation	1/183	10/17011	0.1	9.29563	2.73636	0.102542	0.376242	0.324943	PDGFD	1	0.424532	12
GO:0044598	doxorubicin metabolic process	1/183	10/17011	0.1	9.29563	2.73636	0.102542	0.376242	0.324943	SULT1C4	1	0.424532	12
GO:0048241	epinephrine transport	1/183	10/17011	0.1	9.29563	2.73636	0.102542	0.376242	0.324943	ADRA2A	1	0.424532	12
GO:0048843	negative regulation of axon extension involved in axon guidance	1/183	10/17011	0.1	9.29563	2.73636	0.102542	0.376242	0.324943	PLXNA3	1	0.424532	12
GO:0048865	stem cell fate commitment	1/183	10/17011	0.1	9.29563	2.73636	0.102542	0.376242	0.324943	SOX9	1	0.424532	12
GO:0051660	establishment of centrosome localization	1/183	10/17011	0.1	9.29563	2.73636	0.102542	0.376242	0.324943	CEP83	1	0.424532	12
GO:0060192	negative regulation of lipase activity	1/183	10/17011	0.1	9.29563	2.73636	0.102542	0.376242	0.324943	ANXA8	1	0.424532	12
GO:0060525	prostate glandular acinus development	1/183	10/17011	0.1	9.29563	2.73636	0.102542	0.376242	0.324943	FGFR2	1	0.424532	12
GO:0060536	cartilage morphogenesis	1/183	10/17011	0.1	9.29563	2.73636	0.102542	0.376242	0.324943	WNT7B	1	0.424532	12
GO:0061626	pharyngeal arch artery morphogenesis	1/183	10/17011	0.1	9.29563	2.73636	0.102542	0.376242	0.324943	TGFB2	1	0.424532	12
GO:0062042	regulation of cardiac epithelial to mesenchymal transition	1/183	10/17011	0.1	9.29563	2.73636	0.102542	0.376242	0.324943	TGFB2	1	0.424532	12
GO:0070471	uterine smooth muscle contraction	1/183	10/17011	0.1	9.29563	2.73636	0.102542	0.376242	0.324943	ADRA2A	1	0.424532	12
GO:0070472	regulation of uterine smooth muscle contraction	1/183	10/17011	0.1	9.29563	2.73636	0.102542	0.376242	0.324943	ADRA2A	1	0.424532	12
GO:0070874	negative regulation of glycogen metabolic process	1/183	10/17011	0.1	9.29563	2.73636	0.102542	0.376242	0.324943	SELENOS	1	0.424532	12
GO:0072014	proximal tubule development	1/183	10/17011	0.1	9.29563	2.73636	0.102542	0.376242	0.324943	AQP1	1	0.424532	12
GO:0072124	regulation of glomerular mesangial cell proliferation	1/183	10/17011	0.1	9.29563	2.73636	0.102542	0.376242	0.324943	PDGFD	1	0.424532	12
GO:0072205	metanephric collecting duct development	1/183	10/17011	0.1	9.29563	2.73636	0.102542	0.376242	0.324943	WNT7B	1	0.424532	12
GO:0090184	positive regulation of kidney development	1/183	10/17011	0.1	9.29563	2.73636	0.102542	0.376242	0.324943	SOX9	1	0.424532	12
GO:0097050	type B pancreatic cell apoptotic process	1/183	10/17011	0.1	9.29563	2.73636	0.102542	0.376242	0.324943	PDX1	1	0.424532	12
GO:1901748	leukotriene D4 metabolic process	1/183	10/17011	0.1	9.29563	2.73636	0.102542	0.376242	0.324943	GGT6	1	0.424532	12
GO:1902306	negative regulation of sodium ion transmembrane transport	1/183	10/17011	0.1	9.29563	2.73636	0.102542	0.376242	0.324943	STK39	1	0.424532	12
GO:1902513	regulation of organelle transport along microtubule	1/183	10/17011	0.1	9.29563	2.73636	0.102542	0.376242	0.324943	MAP2	1	0.424532	12
GO:1903044	protein localization to membrane raft	1/183	10/17011	0.1	9.29563	2.73636	0.102542	0.376242	0.324943	CD24	1	0.424532	12
GO:1903276	regulation of sodium ion export across plasma membrane	1/183	10/17011	0.1	9.29563	2.73636	0.102542	0.376242	0.324943	FXYD2	1	0.424532	12
GO:1903278	positive regulation of sodium ion export across plasma membrane	1/183	10/17011	0.1	9.29563	2.73636	0.102542	0.376242	0.324943	FXYD2	1	0.424532	12
GO:2000109	regulation of macrophage apoptotic process	1/183	10/17011	0.1	9.29563	2.73636	0.102542	0.376242	0.324943	SELENOS	1	0.424532	12
GO:2000739	regulation of mesenchymal stem cell differentiation	1/183	10/17011	0.1	9.29563	2.73636	0.102542	0.376242	0.324943	SOX9	1	0.424532	12
GO:0090100	positive regulation of transmembrane receptor protein serine/threonine kinase signaling pathway	3/183	105/17011	0.0285714	2.65589	1.77488	0.10407	0.378645	0.327018	TGFB2/NPNT/TGFB3	3	0.421768	12
GO:1905477	positive regulation of protein localization to membrane	3/183	105/17011	0.0285714	2.65589	1.77488	0.10407	0.378645	0.327018	TCAF2/ANXA13/ITGA3	3	0.421768	12
GO:0008089	anterograde axonal transport	2/183	51/17011	0.0392157	3.64534	1.97295	0.104297	0.378645	0.327018	KIF5C/MAP2	2	0.421768	12
GO:0046850	regulation of bone remodeling	2/183	51/17011	0.0392157	3.64534	1.97295	0.104297	0.378645	0.327018	SPP1/IL20RA	2	0.421768	12
GO:1901570	fatty acid derivative biosynthetic process	2/183	51/17011	0.0392157	3.64534	1.97295	0.104297	0.378645	0.327018	ELOVL7/GGT6	2	0.421768	12
GO:1901342	regulation of vasculature development	6/183	300/17011	0.02	1.85913	1.56559	0.105598	0.378645	0.327018	TGFB2/ANXA3/SLC12A2/ITGB8/AQP1/SPHK1	6	0.421768	12
GO:0002685	regulation of leukocyte migration	5/183	232/17011	0.0215517	2.00337	1.60466	0.105787	0.378645	0.327018	STK39/CCL28/PDGFD/CHST4/PLVAP	5	0.421768	12
GO:0030595	leukocyte chemotaxis	5/183	232/17011	0.0215517	2.00337	1.60466	0.105787	0.378645	0.327018	TGFB2/STK39/CXCL6/CCL28/SLC12A2	5	0.421768	12
GO:0045766	positive regulation of angiogenesis	4/183	167/17011	0.0239521	2.2265	1.66098	0.106146	0.378645	0.327018	ANXA3/ITGB8/AQP1/SPHK1	4	0.421768	12
GO:0010717	regulation of epithelial to mesenchymal transition	3/183	106/17011	0.0283019	2.63084	1.75638	0.106298	0.378645	0.327018	TGFB2/TGFB3/OVOL2	3	0.421768	12
GO:1990266	neutrophil migration	3/183	106/17011	0.0283019	2.63084	1.75638	0.106298	0.378645	0.327018	TGFB2/CXCL6/CCL28	3	0.421768	12
GO:0003197	endocardial cushion development	2/183	52/17011	0.0384615	3.57524	1.93946	0.107732	0.378645	0.327018	TGFB2/SOX9	2	0.421768	12
GO:0032330	regulation of chondrocyte differentiation	2/183	52/17011	0.0384615	3.57524	1.93946	0.107732	0.378645	0.327018	EFEMP1/SOX9	2	0.421768	12
GO:0034331	cell junction maintenance	2/183	52/17011	0.0384615	3.57524	1.93946	0.107732	0.378645	0.327018	INAVA/C1QL1	2	0.421768	12
GO:0019751	polyol metabolic process	3/183	107/17011	0.0280374	2.60625	1.73809	0.108545	0.378645	0.327018	SGPP2/SPHK1/PLPP2	3	0.421768	12
GO:0001649	osteoblast differentiation	5/183	234/17011	0.0213675	1.98625	1.58415	0.108664	0.378645	0.327018	NPNT/SPP1/FGFR2/SOX9/WNT7B	5	0.421768	12
GO:0071772	response to BMP	4/183	169/17011	0.0236686	2.20015	1.6351	0.109615	0.378645	0.327018	SPINT1/SOX9/ITGA3/SPINT2	4	0.421768	12
GO:0071773	cellular response to BMP stimulus	4/183	169/17011	0.0236686	2.20015	1.6351	0.109615	0.378645	0.327018	SPINT1/SOX9/ITGA3/SPINT2	4	0.421768	12
GO:0022602	ovulation cycle process	2/183	53/17011	0.0377358	3.50778	1.90679	0.111198	0.378645	0.327018	TGFB2/TGFB3	2	0.421768	12
GO:0051403	stress-activated MAPK cascade	2/183	53/17011	0.0377358	3.50778	1.90679	0.111198	0.378645	0.327018	TGFB2/INAVA	2	0.421768	12
GO:0060324	face development	2/183	53/17011	0.0377358	3.50778	1.90679	0.111198	0.378645	0.327018	GRHL2/TGFB3	2	0.421768	12
GO:0071320	cellular response to cAMP	2/183	53/17011	0.0377358	3.50778	1.90679	0.111198	0.378645	0.327018	AQP1/CFTR	2	0.421768	12
GO:0003205	cardiac chamber development	4/183	170/17011	0.0235294	2.18721	1.62229	0.111369	0.378645	0.327018	TGFB2/GRHL2/FGFR2/OVOL2	4	0.421768	12
GO:0007009	plasma membrane organization	4/183	170/17011	0.0235294	2.18721	1.62229	0.111369	0.378645	0.327018	TGFB2/STX2/DMKN/BAIAP2L2	4	0.421768	12
GO:0008286	insulin receptor signaling pathway	4/183	170/17011	0.0235294	2.18721	1.62229	0.111369	0.378645	0.327018	EPHA10/DDR1/VWA2/FGFR2	4	0.421768	12
GO:0030308	negative regulation of cell growth	4/183	170/17011	0.0235294	2.18721	1.62229	0.111369	0.378645	0.327018	TGFB2/MAP2/SPP1/PLXNA3	4	0.421768	12
GO:1903034	regulation of response to wounding	4/183	170/17011	0.0235294	2.18721	1.62229	0.111369	0.378645	0.327018	SPP1/SLC12A2/CLDN4/ADRA2A	4	0.421768	12
GO:1904018	positive regulation of vasculature development	4/183	170/17011	0.0235294	2.18721	1.62229	0.111369	0.378645	0.327018	ANXA3/ITGB8/AQP1/SPHK1	4	0.421768	12
GO:0002674	negative regulation of acute inflammatory response	1/183	11/17011	0.0909091	8.45057	2.57764	0.112202	0.378645	0.327018	SELENOS	1	0.421768	12
GO:0006983	ER overload response	1/183	11/17011	0.0909091	8.45057	2.57764	0.112202	0.378645	0.327018	SELENOS	1	0.421768	12
GO:0010248	establishment or maintenance of transmembrane electrochemical gradient	1/183	11/17011	0.0909091	8.45057	2.57764	0.112202	0.378645	0.327018	FXYD2	1	0.421768	12
GO:0015791	polyol transmembrane transport	1/183	11/17011	0.0909091	8.45057	2.57764	0.112202	0.378645	0.327018	AQP1	1	0.421768	12
GO:0021561	facial nerve development	1/183	11/17011	0.0909091	8.45057	2.57764	0.112202	0.378645	0.327018	PLXNA3	1	0.421768	12
GO:0021603	cranial nerve formation	1/183	11/17011	0.0909091	8.45057	2.57764	0.112202	0.378645	0.327018	PLXNA3	1	0.421768	12
GO:0021604	cranial nerve structural organization	1/183	11/17011	0.0909091	8.45057	2.57764	0.112202	0.378645	0.327018	PLXNA3	1	0.421768	12
GO:0021610	facial nerve morphogenesis	1/183	11/17011	0.0909091	8.45057	2.57764	0.112202	0.378645	0.327018	PLXNA3	1	0.421768	12
GO:0035878	nail development	1/183	11/17011	0.0909091	8.45057	2.57764	0.112202	0.378645	0.327018	ITGB4	1	0.421768	12
GO:0042996	regulation of Golgi to plasma membrane protein transport	1/183	11/17011	0.0909091	8.45057	2.57764	0.112202	0.378645	0.327018	ANXA13	1	0.421768	12
GO:0046549	retinal cone cell development	1/183	11/17011	0.0909091	8.45057	2.57764	0.112202	0.378645	0.327018	USH1C	1	0.421768	12
GO:0046689	response to mercury ion	1/183	11/17011	0.0909091	8.45057	2.57764	0.112202	0.378645	0.327018	AQP1	1	0.421768	12
GO:0060439	trachea morphogenesis	1/183	11/17011	0.0909091	8.45057	2.57764	0.112202	0.378645	0.327018	WNT7B	1	0.421768	12
GO:0060601	lateral sprouting from an epithelium	1/183	11/17011	0.0909091	8.45057	2.57764	0.112202	0.378645	0.327018	FGFR2	1	0.421768	12
GO:0060742	epithelial cell differentiation involved in prostate gland development	1/183	11/17011	0.0909091	8.45057	2.57764	0.112202	0.378645	0.327018	FGFR2	1	0.421768	12
GO:0060767	epithelial cell proliferation involved in prostate gland development	1/183	11/17011	0.0909091	8.45057	2.57764	0.112202	0.378645	0.327018	SOX9	1	0.421768	12
GO:0070934	CRD-mediated mRNA stabilization	1/183	11/17011	0.0909091	8.45057	2.57764	0.112202	0.378645	0.327018	IGF2BP2	1	0.421768	12
GO:0071476	cellular hypotonic response	1/183	11/17011	0.0909091	8.45057	2.57764	0.112202	0.378645	0.327018	STK39	1	0.421768	12
GO:0071635	negative regulation of transforming growth factor beta production	1/183	11/17011	0.0909091	8.45057	2.57764	0.112202	0.378645	0.327018	CD24	1	0.421768	12
GO:0072110	glomerular mesangial cell proliferation	1/183	11/17011	0.0909091	8.45057	2.57764	0.112202	0.378645	0.327018	PDGFD	1	0.421768	12
GO:0072173	metanephric tubule morphogenesis	1/183	11/17011	0.0909091	8.45057	2.57764	0.112202	0.378645	0.327018	SOX9	1	0.421768	12
GO:0072497	mesenchymal stem cell differentiation	1/183	11/17011	0.0909091	8.45057	2.57764	0.112202	0.378645	0.327018	SOX9	1	0.421768	12
GO:0072584	caveolin-mediated endocytosis	1/183	11/17011	0.0909091	8.45057	2.57764	0.112202	0.378645	0.327018	PROM2	1	0.421768	12
GO:0086100	endothelin receptor signaling pathway	1/183	11/17011	0.0909091	8.45057	2.57764	0.112202	0.378645	0.327018	PLCB4	1	0.421768	12
GO:0098937	anterograde dendritic transport	1/183	11/17011	0.0909091	8.45057	2.57764	0.112202	0.378645	0.327018	KIF5C	1	0.421768	12
GO:1903564	regulation of protein localization to cilium	1/183	11/17011	0.0909091	8.45057	2.57764	0.112202	0.378645	0.327018	DZIP1	1	0.421768	12
GO:1905048	regulation of metallopeptidase activity	1/183	11/17011	0.0909091	8.45057	2.57764	0.112202	0.378645	0.327018	CLDN4	1	0.421768	12
GO:1905383	protein localization to presynapse	1/183	11/17011	0.0909091	8.45057	2.57764	0.112202	0.378645	0.327018	KIF5C	1	0.421768	12
GO:2000048	negative regulation of cell-cell adhesion mediated by cadherin	1/183	11/17011	0.0909091	8.45057	2.57764	0.112202	0.378645	0.327018	EPCAM	1	0.421768	12
GO:2001054	negative regulation of mesenchymal cell apoptotic process	1/183	11/17011	0.0909091	8.45057	2.57764	0.112202	0.378645	0.327018	SOX9	1	0.421768	12
GO:0048732	gland development	8/183	449/17011	0.0178174	1.65624	1.46956	0.112271	0.378645	0.327018	TGFB2/DDR1/POLB/FGFR2/PDX1/TGFB3/SOX9/WNT7B	8	0.421768	12
GO:0048515	spermatid differentiation	5/183	237/17011	0.021097	1.9611	1.55377	0.113051	0.379997	0.328186	HMGB2/AFF4/CFTR/DPY19L2/DZIP1	5	0.42022	12
GO:0001708	cell fate specification	3/183	109/17011	0.0275229	2.55843	1.70213	0.113093	0.379997	0.328186	SOX9/CHD3/EYA2	3	0.42022	12
GO:0030178	negative regulation of Wnt signaling pathway	4/183	171/17011	0.0233918	2.17442	1.60957	0.113135	0.379997	0.328186	BICC1/SFRP5/SOX9/APCDD1	4	0.42022	12
GO:0036230	granulocyte activation	2/183	54/17011	0.037037	3.44283	1.87489	0.114692	0.383919	0.331573	CXCL6/ANXA3	2	0.41576	12
GO:0048286	lung alveolus development	2/183	54/17011	0.037037	3.44283	1.87489	0.114692	0.383919	0.331573	FGFR2/TGFB3	2	0.41576	12
GO:0006672	ceramide metabolic process	3/183	110/17011	0.0272727	2.53517	1.68445	0.115394	0.383919	0.331573	ITGB8/SPHK1/PLPP2	3	0.41576	12
GO:0007229	integrin-mediated signaling pathway	3/183	110/17011	0.0272727	2.53517	1.68445	0.115394	0.383919	0.331573	ITGB8/ITGB4/ITGA3	3	0.41576	12
GO:0042472	inner ear morphogenesis	3/183	110/17011	0.0272727	2.53517	1.68445	0.115394	0.383919	0.331573	USH1C/FGFR2/SOX9	3	0.41576	12
GO:0048675	axon extension	3/183	110/17011	0.0272727	2.53517	1.68445	0.115394	0.383919	0.331573	MAP2/MAP1B/PLXNA3	3	0.41576	12
GO:1901655	cellular response to ketone	3/183	110/17011	0.0272727	2.53517	1.68445	0.115394	0.383919	0.331573	SPP1/AQP1/CFTR	3	0.41576	12
GO:0046777	protein autophosphorylation	4/183	173/17011	0.0231214	2.14928	1.5844	0.116704	0.386319	0.333646	STK39/DDR1/WNK2/FGFR2	4	0.413054	12
GO:0048638	regulation of developmental growth	6/183	310/17011	0.0193548	1.79915	1.48082	0.118363	0.386319	0.333646	MAP2/SPP1/MAP1B/PLXNA3/FGFR2/RASAL1	6	0.413054	12
GO:0070085	glycosylation	5/183	241/17011	0.0207469	1.92855	1.51395	0.119031	0.386319	0.333646	POGLUT1/GCNT4/CHST4/B3GNT3/B3GALT5	5	0.413054	12
GO:0043271	negative regulation of monoatomic ion transport	3/183	112/17011	0.0267857	2.4899	1.64967	0.120049	0.386319	0.333646	STK39/TCAF2/ADRA2A	3	0.413054	12
GO:0120034	positive regulation of plasma membrane bounded cell projection assembly	3/183	112/17011	0.0267857	2.4899	1.64967	0.120049	0.386319	0.333646	DZIP1/TGFB3/EPS8L1	3	0.413054	12
GO:0060041	retina development in camera-type eye	4/183	175/17011	0.0228571	2.12472	1.55957	0.120322	0.386319	0.333646	TGFB2/PROM1/USH1C/SOX9	4	0.413054	12
GO:0016358	dendrite development	5/183	242/17011	0.0206612	1.92058	1.50411	0.120549	0.386319	0.333646	MAP2/MAP1B/DBN1/CTNND2/DCDC2	5	0.413054	12
GO:0002775	antimicrobial peptide production	1/183	12/17011	0.0833333	7.74636	2.43787	0.121759	0.386319	0.333646	MMP7	1	0.413054	12
GO:0003157	endocardium development	1/183	12/17011	0.0833333	7.74636	2.43787	0.121759	0.386319	0.333646	OVOL2	1	0.413054	12
GO:0009756	carbohydrate mediated signaling	1/183	12/17011	0.0833333	7.74636	2.43787	0.121759	0.386319	0.333646	PDX1	1	0.413054	12
GO:0009812	flavonoid metabolic process	1/183	12/17011	0.0833333	7.74636	2.43787	0.121759	0.386319	0.333646	SULT1C4	1	0.413054	12
GO:0010518	positive regulation of phospholipase activity	1/183	12/17011	0.0833333	7.74636	2.43787	0.121759	0.386319	0.333646	FGFR2	1	0.413054	12
GO:0021670	lateral ventricle development	1/183	12/17011	0.0833333	7.74636	2.43787	0.121759	0.386319	0.333646	AQP1	1	0.413054	12
GO:0031293	membrane protein intracellular domain proteolysis	1/183	12/17011	0.0833333	7.74636	2.43787	0.121759	0.386319	0.333646	MMP7	1	0.413054	12
GO:0033604	negative regulation of catecholamine secretion	1/183	12/17011	0.0833333	7.74636	2.43787	0.121759	0.386319	0.333646	ADRA2A	1	0.413054	12
GO:0042447	hormone catabolic process	1/183	12/17011	0.0833333	7.74636	2.43787	0.121759	0.386319	0.333646	SPP1	1	0.413054	12
GO:0042487	regulation of odontogenesis of dentin-containing tooth	1/183	12/17011	0.0833333	7.74636	2.43787	0.121759	0.386319	0.333646	APCDD1	1	0.413054	12
GO:0043312	neutrophil degranulation	1/183	12/17011	0.0833333	7.74636	2.43787	0.121759	0.386319	0.333646	ANXA3	1	0.413054	12
GO:0043589	skin morphogenesis	1/183	12/17011	0.0833333	7.74636	2.43787	0.121759	0.386319	0.333646	ITGB4	1	0.413054	12
GO:0044341	sodium-dependent phosphate transport	1/183	12/17011	0.0833333	7.74636	2.43787	0.121759	0.386319	0.333646	SLC34A2	1	0.413054	12
GO:0048103	somatic stem cell division	1/183	12/17011	0.0833333	7.74636	2.43787	0.121759	0.386319	0.333646	TGFB2	1	0.413054	12
GO:0048548	regulation of pinocytosis	1/183	12/17011	0.0833333	7.74636	2.43787	0.121759	0.386319	0.333646	PROM2	1	0.413054	12
GO:0048671	negative regulation of collateral sprouting	1/183	12/17011	0.0833333	7.74636	2.43787	0.121759	0.386319	0.333646	SPP1	1	0.413054	12
GO:0048755	branching morphogenesis of a nerve	1/183	12/17011	0.0833333	7.74636	2.43787	0.121759	0.386319	0.333646	FGFR2	1	0.413054	12
GO:0051798	positive regulation of hair follicle development	1/183	12/17011	0.0833333	7.74636	2.43787	0.121759	0.386319	0.333646	TGFB2	1	0.413054	12
GO:0060442	branching involved in prostate gland morphogenesis	1/183	12/17011	0.0833333	7.74636	2.43787	0.121759	0.386319	0.333646	FGFR2	1	0.413054	12
GO:0061043	regulation of vascular wound healing	1/183	12/17011	0.0833333	7.74636	2.43787	0.121759	0.386319	0.333646	SLC12A2	1	0.413054	12
GO:0070944	neutrophil-mediated killing of bacterium	1/183	12/17011	0.0833333	7.74636	2.43787	0.121759	0.386319	0.333646	CXCL6	1	0.413054	12
GO:0071394	cellular response to testosterone stimulus	1/183	12/17011	0.0833333	7.74636	2.43787	0.121759	0.386319	0.333646	SPP1	1	0.413054	12
GO:0099519	dense core granule cytoskeletal transport	1/183	12/17011	0.0833333	7.74636	2.43787	0.121759	0.386319	0.333646	MAP2	1	0.413054	12
GO:0110075	regulation of ferroptosis	1/183	12/17011	0.0833333	7.74636	2.43787	0.121759	0.386319	0.333646	NQO1	1	0.413054	12
GO:1901950	dense core granule transport	1/183	12/17011	0.0833333	7.74636	2.43787	0.121759	0.386319	0.333646	MAP2	1	0.413054	12
GO:1990504	dense core granule exocytosis	1/183	12/17011	0.0833333	7.74636	2.43787	0.121759	0.386319	0.333646	CADPS	1	0.413054	12
GO:2000833	positive regulation of steroid hormone secretion	1/183	12/17011	0.0833333	7.74636	2.43787	0.121759	0.386319	0.333646	SPP1	1	0.413054	12
GO:0010718	positive regulation of epithelial to mesenchymal transition	2/183	56/17011	0.0357143	3.31987	1.8133	0.121764	0.386319	0.333646	TGFB2/TGFB3	2	0.413054	12
GO:1902895	positive regulation of miRNA transcription	2/183	56/17011	0.0357143	3.31987	1.8133	0.121764	0.386319	0.333646	TGFB2/NOTCH3	2	0.413054	12
GO:0002274	myeloid leukocyte activation	5/183	243/17011	0.0205761	1.91268	1.49432	0.122076	0.38681	0.33407	STK39/CXCL6/ANXA3/ITGB8/SPHK1	5	0.412503	12
GO:0051224	negative regulation of protein transport	3/183	113/17011	0.0265487	2.46787	1.63256	0.122402	0.386848	0.334102	ANXA13/ADRA2A/GNAZ	3	0.41246	12
GO:0090277	positive regulation of peptide hormone secretion	3/183	113/17011	0.0265487	2.46787	1.63256	0.122402	0.386848	0.334102	CASR/CFTR/PDX1	3	0.41246	12
GO:0022604	regulation of cell morphogenesis	5/183	244/17011	0.0204918	1.90484	1.48457	0.123612	0.388747	0.335743	DBN1/CLDN4/PLXNB3/RASAL1/PEAK3	5	0.410333	12
GO:0010970	transport along microtubule	4/183	177/17011	0.0225989	2.10071	1.53506	0.123989	0.388747	0.335743	KIF5C/MAP2/MAP1B/BICDL2	4	0.410333	12
GO:2001242	regulation of intrinsic apoptotic signaling pathway	4/183	177/17011	0.0225989	2.10071	1.53506	0.123989	0.388747	0.335743	IL20RA/PDX1/BDKRB2/SELENOS	4	0.410333	12
GO:0001895	retina homeostasis	2/183	57/17011	0.0350877	3.26162	1.78354	0.12534	0.388747	0.335743	PROM1/USH1C	2	0.410333	12
GO:0006584	catecholamine metabolic process	2/183	57/17011	0.0350877	3.26162	1.78354	0.12534	0.388747	0.335743	TGFB2/HDC	2	0.410333	12
GO:0009712	catechol-containing compound metabolic process	2/183	57/17011	0.0350877	3.26162	1.78354	0.12534	0.388747	0.335743	TGFB2/HDC	2	0.410333	12
GO:0031098	stress-activated protein kinase signaling cascade	2/183	57/17011	0.0350877	3.26162	1.78354	0.12534	0.388747	0.335743	TGFB2/INAVA	2	0.410333	12
GO:0031102	neuron projection regeneration	2/183	57/17011	0.0350877	3.26162	1.78354	0.12534	0.388747	0.335743	SPP1/MAP1B	2	0.410333	12
GO:0032147	activation of protein kinase activity	2/183	57/17011	0.0350877	3.26162	1.78354	0.12534	0.388747	0.335743	TGFB2/ADRA2A	2	0.410333	12
GO:0002793	positive regulation of peptide secretion	3/183	115/17011	0.026087	2.42495	1.59888	0.127159	0.388747	0.335743	CASR/CFTR/PDX1	3	0.410333	12
GO:0018958	phenol-containing compound metabolic process	3/183	115/17011	0.026087	2.42495	1.59888	0.127159	0.388747	0.335743	TGFB2/GCNT4/HDC	3	0.410333	12
GO:0045927	positive regulation of growth	5/183	247/17011	0.0202429	1.88171	1.45561	0.128275	0.388747	0.335743	TGFB2/MAP1B/FGFR2/RASAL1/SPHK1	5	0.410333	12
GO:0001755	neural crest cell migration	2/183	58/17011	0.0344828	3.20539	1.75444	0.12894	0.388747	0.335743	SEMA3B/OVOL2	2	0.410333	12
GO:0032507	maintenance of protein location in cell	2/183	58/17011	0.0344828	3.20539	1.75444	0.12894	0.388747	0.335743	DBN1/DZIP1	2	0.410333	12
GO:0038066	p38MAPK cascade	2/183	58/17011	0.0344828	3.20539	1.75444	0.12894	0.388747	0.335743	STK39/SPHK1	2	0.410333	12
GO:0043616	keratinocyte proliferation	2/183	58/17011	0.0344828	3.20539	1.75444	0.12894	0.388747	0.335743	FGFR2/OVOL2	2	0.410333	12
GO:0072132	mesenchyme morphogenesis	2/183	58/17011	0.0344828	3.20539	1.75444	0.12894	0.388747	0.335743	TGFB2/SOX9	2	0.410333	12
GO:0097193	intrinsic apoptotic signaling pathway	6/183	318/17011	0.0188679	1.75389	1.4152	0.129106	0.388747	0.335743	CD24/IL20RA/POLB/PDX1/BDKRB2/SELENOS	6	0.410333	12
GO:0031214	biomineral tissue development	4/183	180/17011	0.0222222	2.0657	1.49891	0.129577	0.388747	0.335743	SPP1/CFTR/FGFR2/SOX9	4	0.410333	12
GO:0002934	desmosome organization	1/183	13/17011	0.0769231	7.15048	2.31336	0.131214	0.388747	0.335743	PKP3	1	0.410333	12
GO:0006971	hypotonic response	1/183	13/17011	0.0769231	7.15048	2.31336	0.131214	0.388747	0.335743	STK39	1	0.410333	12
GO:0007501	mesodermal cell fate specification	1/183	13/17011	0.0769231	7.15048	2.31336	0.131214	0.388747	0.335743	EYA2	1	0.410333	12
GO:0014816	skeletal muscle satellite cell differentiation	1/183	13/17011	0.0769231	7.15048	2.31336	0.131214	0.388747	0.335743	KLF5	1	0.410333	12
GO:0016446	somatic hypermutation of immunoglobulin genes	1/183	13/17011	0.0769231	7.15048	2.31336	0.131214	0.388747	0.335743	POLB	1	0.410333	12
GO:0021559	trigeminal nerve development	1/183	13/17011	0.0769231	7.15048	2.31336	0.131214	0.388747	0.335743	PLXNA3	1	0.410333	12
GO:0021781	glial cell fate commitment	1/183	13/17011	0.0769231	7.15048	2.31336	0.131214	0.388747	0.335743	SOX9	1	0.410333	12
GO:0021979	hypothalamus cell differentiation	1/183	13/17011	0.0769231	7.15048	2.31336	0.131214	0.388747	0.335743	PLXNA3	1	0.410333	12
GO:0032494	response to peptidoglycan	1/183	13/17011	0.0769231	7.15048	2.31336	0.131214	0.388747	0.335743	INAVA	1	0.410333	12
GO:0042373	vitamin K metabolic process	1/183	13/17011	0.0769231	7.15048	2.31336	0.131214	0.388747	0.335743	NQO1	1	0.410333	12
GO:0042416	dopamine biosynthetic process	1/183	13/17011	0.0769231	7.15048	2.31336	0.131214	0.388747	0.335743	TGFB2	1	0.410333	12
GO:0042492	gamma-delta T cell differentiation	1/183	13/17011	0.0769231	7.15048	2.31336	0.131214	0.388747	0.335743	JAG2	1	0.410333	12
GO:0042761	very long-chain fatty acid biosynthetic process	1/183	13/17011	0.0769231	7.15048	2.31336	0.131214	0.388747	0.335743	ELOVL7	1	0.410333	12
GO:0045986	negative regulation of smooth muscle contraction	1/183	13/17011	0.0769231	7.15048	2.31336	0.131214	0.388747	0.335743	ADRA2A	1	0.410333	12
GO:0046325	negative regulation of D-glucose import	1/183	13/17011	0.0769231	7.15048	2.31336	0.131214	0.388747	0.335743	SELENOS	1	0.410333	12
GO:0052803	imidazole-containing compound metabolic process	1/183	13/17011	0.0769231	7.15048	2.31336	0.131214	0.388747	0.335743	HDC	1	0.410333	12
GO:0070170	regulation of tooth mineralization	1/183	13/17011	0.0769231	7.15048	2.31336	0.131214	0.388747	0.335743	CFTR	1	0.410333	12
GO:0070294	renal sodium ion absorption	1/183	13/17011	0.0769231	7.15048	2.31336	0.131214	0.388747	0.335743	STK39	1	0.410333	12
GO:0070828	heterochromatin organization	1/183	13/17011	0.0769231	7.15048	2.31336	0.131214	0.388747	0.335743	PRDM16	1	0.410333	12
GO:0071472	cellular response to salt stress	1/183	13/17011	0.0769231	7.15048	2.31336	0.131214	0.388747	0.335743	AQP1	1	0.410333	12
GO:0071888	macrophage apoptotic process	1/183	13/17011	0.0769231	7.15048	2.31336	0.131214	0.388747	0.335743	SELENOS	1	0.410333	12
GO:0097707	ferroptosis	1/183	13/17011	0.0769231	7.15048	2.31336	0.131214	0.388747	0.335743	NQO1	1	0.410333	12
GO:0098814	spontaneous synaptic transmission	1/183	13/17011	0.0769231	7.15048	2.31336	0.131214	0.388747	0.335743	SLC12A2	1	0.410333	12
GO:0106049	regulation of cellular response to osmotic stress	1/183	13/17011	0.0769231	7.15048	2.31336	0.131214	0.388747	0.335743	BDKRB2	1	0.410333	12
GO:1901653	cellular response to peptide	1/183	13/17011	0.0769231	7.15048	2.31336	0.131214	0.388747	0.335743	CASR	1	0.410333	12
GO:1902047	polyamine transmembrane transport	1/183	13/17011	0.0769231	7.15048	2.31336	0.131214	0.388747	0.335743	ATP13A4	1	0.410333	12
GO:1902337	regulation of apoptotic process involved in morphogenesis	1/183	13/17011	0.0769231	7.15048	2.31336	0.131214	0.388747	0.335743	TGFB2	1	0.410333	12
GO:1903238	positive regulation of leukocyte tethering or rolling	1/183	13/17011	0.0769231	7.15048	2.31336	0.131214	0.388747	0.335743	CHST4	1	0.410333	12
GO:1904321	response to forskolin	1/183	13/17011	0.0769231	7.15048	2.31336	0.131214	0.388747	0.335743	CFTR	1	0.410333	12
GO:1904322	cellular response to forskolin	1/183	13/17011	0.0769231	7.15048	2.31336	0.131214	0.388747	0.335743	CFTR	1	0.410333	12
GO:1904748	regulation of apoptotic process involved in development	1/183	13/17011	0.0769231	7.15048	2.31336	0.131214	0.388747	0.335743	TGFB2	1	0.410333	12
GO:1905209	positive regulation of cardiocyte differentiation	1/183	13/17011	0.0769231	7.15048	2.31336	0.131214	0.388747	0.335743	TGFB2	1	0.410333	12
GO:1905939	regulation of gonad development	1/183	13/17011	0.0769231	7.15048	2.31336	0.131214	0.388747	0.335743	SOX9	1	0.410333	12
GO:0007265	Ras protein signal transduction	3/183	117/17011	0.025641	2.38349	1.56591	0.131982	0.390551	0.337301	TGFB2/ADRA2A/RASAL1	3	0.408322	12
GO:0055008	cardiac muscle tissue morphogenesis	2/183	59/17011	0.0338983	3.15106	1.72596	0.132565	0.390867	0.337574	TGFB2/FGFR2	2	0.407971	12
GO:0061005	cell differentiation involved in kidney development	2/183	59/17011	0.0338983	3.15106	1.72596	0.132565	0.390867	0.337574	PROM1/CD24	2	0.407971	12
GO:0070542	response to fatty acid	2/183	59/17011	0.0338983	3.15106	1.72596	0.132565	0.390867	0.337574	PDX1/SOX9	2	0.407971	12
GO:0051336	regulation of hydrolase activity	6/183	321/17011	0.0186916	1.7375	1.39107	0.133253	0.392427	0.338921	PROM2/CLDN4/PLXNB3/ANXA8/FGFR2/PRSS22	6	0.406242	12
GO:0045604	regulation of epidermal cell differentiation	2/183	60/17011	0.0333333	3.09854	1.69808	0.136212	0.394164	0.340422	ETV4/OVOL2	2	0.404323	12
GO:0060997	dendritic spine morphogenesis	2/183	60/17011	0.0333333	3.09854	1.69808	0.136212	0.394164	0.340422	DBN1/CTNND2	2	0.404323	12
GO:0071709	membrane assembly	2/183	60/17011	0.0333333	3.09854	1.69808	0.136212	0.394164	0.340422	STX2/DMKN	2	0.404323	12
GO:0090497	mesenchymal cell migration	2/183	60/17011	0.0333333	3.09854	1.69808	0.136212	0.394164	0.340422	SEMA3B/OVOL2	2	0.404323	12
GO:1904705	regulation of vascular associated smooth muscle cell proliferation	2/183	60/17011	0.0333333	3.09854	1.69808	0.136212	0.394164	0.340422	FGFR2/TGFB3	2	0.404323	12
GO:0051495	positive regulation of cytoskeleton organization	4/183	184/17011	0.0217391	2.02079	1.45179	0.137188	0.394164	0.340422	MAP1B/PLXNA3/TGFB3/BAIAP2L2	4	0.404323	12
GO:0071621	granulocyte chemotaxis	3/183	120/17011	0.025	2.32391	1.51769	0.139333	0.394164	0.340422	TGFB2/CXCL6/CCL28	3	0.404323	12
GO:0032869	cellular response to insulin stimulus	5/183	254/17011	0.019685	1.82985	1.38956	0.139462	0.394164	0.340422	EPHA10/DDR1/VWA2/FGFR2/SELENOS	5	0.404323	12
GO:0008347	glial cell migration	2/183	61/17011	0.0327869	3.04775	1.67077	0.139882	0.394164	0.340422	TGFB2/APCDD1	2	0.404323	12
GO:0099518	vesicle cytoskeletal trafficking	2/183	61/17011	0.0327869	3.04775	1.67077	0.139882	0.394164	0.340422	MAP2/BICDL2	2	0.404323	12
GO:0002566	somatic diversification of immune receptors via somatic mutation	1/183	14/17011	0.0714286	6.63973	2.2014	0.140567	0.394164	0.340422	POLB	1	0.404323	12
GO:0003222	ventricular trabecula myocardium morphogenesis	1/183	14/17011	0.0714286	6.63973	2.2014	0.140567	0.394164	0.340422	TGFB2	1	0.404323	12
GO:0003413	chondrocyte differentiation involved in endochondral bone morphogenesis	1/183	14/17011	0.0714286	6.63973	2.2014	0.140567	0.394164	0.340422	SOX9	1	0.404323	12
GO:0005513	detection of calcium ion	1/183	14/17011	0.0714286	6.63973	2.2014	0.140567	0.394164	0.340422	CASR	1	0.404323	12
GO:0006068	ethanol catabolic process	1/183	14/17011	0.0714286	6.63973	2.2014	0.140567	0.394164	0.340422	SULT1C4	1	0.404323	12
GO:0006116	NADH oxidation	1/183	14/17011	0.0714286	6.63973	2.2014	0.140567	0.394164	0.340422	NQO1	1	0.404323	12
GO:0006287	base-excision repair, gap-filling	1/183	14/17011	0.0714286	6.63973	2.2014	0.140567	0.394164	0.340422	POLB	1	0.404323	12
GO:0010763	positive regulation of fibroblast migration	1/183	14/17011	0.0714286	6.63973	2.2014	0.140567	0.394164	0.340422	AQP1	1	0.404323	12
GO:0010766	negative regulation of sodium ion transport	1/183	14/17011	0.0714286	6.63973	2.2014	0.140567	0.394164	0.340422	STK39	1	0.404323	12
GO:0010820	positive regulation of T cell chemotaxis	1/183	14/17011	0.0714286	6.63973	2.2014	0.140567	0.394164	0.340422	STK39	1	0.404323	12
GO:0014061	regulation of norepinephrine secretion	1/183	14/17011	0.0714286	6.63973	2.2014	0.140567	0.394164	0.340422	ADRA2A	1	0.404323	12
GO:0030238	male sex determination	1/183	14/17011	0.0714286	6.63973	2.2014	0.140567	0.394164	0.340422	SOX9	1	0.404323	12
GO:0030497	fatty acid elongation	1/183	14/17011	0.0714286	6.63973	2.2014	0.140567	0.394164	0.340422	ELOVL7	1	0.404323	12
GO:0031115	negative regulation of microtubule polymerization	1/183	14/17011	0.0714286	6.63973	2.2014	0.140567	0.394164	0.340422	MAP2	1	0.404323	12
GO:0042670	retinal cone cell differentiation	1/183	14/17011	0.0714286	6.63973	2.2014	0.140567	0.394164	0.340422	USH1C	1	0.404323	12
GO:0045605	negative regulation of epidermal cell differentiation	1/183	14/17011	0.0714286	6.63973	2.2014	0.140567	0.394164	0.340422	OVOL2	1	0.404323	12
GO:0045683	negative regulation of epidermis development	1/183	14/17011	0.0714286	6.63973	2.2014	0.140567	0.394164	0.340422	OVOL2	1	0.404323	12
GO:0046322	negative regulation of fatty acid oxidation	1/183	14/17011	0.0714286	6.63973	2.2014	0.140567	0.394164	0.340422	SOX9	1	0.404323	12
GO:0051764	actin crosslink formation	1/183	14/17011	0.0714286	6.63973	2.2014	0.140567	0.394164	0.340422	BAIAP2L2	1	0.404323	12
GO:0051775	response to redox state	1/183	14/17011	0.0714286	6.63973	2.2014	0.140567	0.394164	0.340422	SELENOS	1	0.404323	12
GO:0060081	membrane hyperpolarization	1/183	14/17011	0.0714286	6.63973	2.2014	0.140567	0.394164	0.340422	CFTR	1	0.404323	12
GO:0070307	lens fiber cell development	1/183	14/17011	0.0714286	6.63973	2.2014	0.140567	0.394164	0.340422	WNT7B	1	0.404323	12
GO:0070943	neutrophil-mediated killing of symbiont cell	1/183	14/17011	0.0714286	6.63973	2.2014	0.140567	0.394164	0.340422	CXCL6	1	0.404323	12
GO:0071103	DNA conformation change	1/183	14/17011	0.0714286	6.63973	2.2014	0.140567	0.394164	0.340422	HMGB2	1	0.404323	12
GO:0098840	protein transport along microtubule	1/183	14/17011	0.0714286	6.63973	2.2014	0.140567	0.394164	0.340422	KIF5C	1	0.404323	12
GO:0098935	dendritic transport	1/183	14/17011	0.0714286	6.63973	2.2014	0.140567	0.394164	0.340422	KIF5C	1	0.404323	12
GO:0099118	microtubule-based protein transport	1/183	14/17011	0.0714286	6.63973	2.2014	0.140567	0.394164	0.340422	KIF5C	1	0.404323	12
GO:1900025	negative regulation of substrate adhesion-dependent cell spreading	1/183	14/17011	0.0714286	6.63973	2.2014	0.140567	0.394164	0.340422	TACSTD2	1	0.404323	12
GO:1901203	positive regulation of extracellular matrix assembly	1/183	14/17011	0.0714286	6.63973	2.2014	0.140567	0.394164	0.340422	SOX9	1	0.404323	12
GO:1901722	regulation of cell proliferation involved in kidney development	1/183	14/17011	0.0714286	6.63973	2.2014	0.140567	0.394164	0.340422	PDGFD	1	0.404323	12
GO:2000303	regulation of ceramide biosynthetic process	1/183	14/17011	0.0714286	6.63973	2.2014	0.140567	0.394164	0.340422	SPHK1	1	0.404323	12
GO:2001053	regulation of mesenchymal cell apoptotic process	1/183	14/17011	0.0714286	6.63973	2.2014	0.140567	0.394164	0.340422	SOX9	1	0.404323	12
GO:0071216	cellular response to biotic stimulus	5/183	256/17011	0.0195312	1.81555	1.37107	0.142735	0.395346	0.341442	CXCL6/HMGB2/CCL28/LDOC1/SELENOS	5	0.403023	12
GO:0006518	peptide metabolic process	2/183	62/17011	0.0322581	2.99859	1.64403	0.143573	0.395346	0.341442	MMP7/GGT6	2	0.403023	12
GO:1990874	vascular associated smooth muscle cell proliferation	2/183	62/17011	0.0322581	2.99859	1.64403	0.143573	0.395346	0.341442	FGFR2/TGFB3	2	0.403023	12
GO:2000630	positive regulation of miRNA metabolic process	2/183	62/17011	0.0322581	2.99859	1.64403	0.143573	0.395346	0.341442	TGFB2/NOTCH3	2	0.403023	12
GO:0043200	response to amino acid	3/183	122/17011	0.0245902	2.28581	1.48633	0.14431	0.395346	0.341442	PDGFD/PDX1/NQO1	3	0.403023	12
GO:0002931	response to ischemia	2/183	63/17011	0.031746	2.95099	1.61781	0.147284	0.395346	0.341442	CASR/NQO1	2	0.403023	12
GO:0003229	ventricular cardiac muscle tissue development	2/183	63/17011	0.031746	2.95099	1.61781	0.147284	0.395346	0.341442	TGFB2/FGFR2	2	0.403023	12
GO:0090303	positive regulation of wound healing	2/183	63/17011	0.031746	2.95099	1.61781	0.147284	0.395346	0.341442	CLDN4/ADRA2A	2	0.403023	12
GO:1903053	regulation of extracellular matrix organization	2/183	63/17011	0.031746	2.95099	1.61781	0.147284	0.395346	0.341442	DDR1/SOX9	2	0.403023	12
GO:0040013	negative regulation of locomotion	6/183	332/17011	0.0180723	1.67993	1.3047	0.148992	0.395346	0.341442	TACSTD2/CCL28/PLXNA3/PLXNB3/CDH11/SPINT2	6	0.403023	12
GO:0030326	embryonic limb morphogenesis	3/183	124/17011	0.0241935	2.24894	1.45559	0.149346	0.395346	0.341442	TGFB2/FRAS1/GRHL2	3	0.403023	12
GO:0035113	embryonic appendage morphogenesis	3/183	124/17011	0.0241935	2.24894	1.45559	0.149346	0.395346	0.341442	TGFB2/FRAS1/GRHL2	3	0.403023	12
GO:1903305	regulation of regulated secretory pathway	3/183	124/17011	0.0241935	2.24894	1.45559	0.149346	0.395346	0.341442	TRPV6/SYT13/ADRA2A	3	0.403023	12
GO:0002864	regulation of acute inflammatory response to antigenic stimulus	1/183	15/17011	0.0666667	6.19709	2.09988	0.14982	0.395346	0.341442	SELENOS	1	0.403023	12
GO:0003198	epithelial to mesenchymal transition involved in endocardial cushion formation	1/183	15/17011	0.0666667	6.19709	2.09988	0.14982	0.395346	0.341442	TGFB2	1	0.403023	12
GO:0003376	sphingosine-1-phosphate receptor signaling pathway	1/183	15/17011	0.0666667	6.19709	2.09988	0.14982	0.395346	0.341442	SPHK1	1	0.403023	12
GO:0006067	ethanol metabolic process	1/183	15/17011	0.0666667	6.19709	2.09988	0.14982	0.395346	0.341442	SULT1C4	1	0.403023	12
GO:0006750	glutathione biosynthetic process	1/183	15/17011	0.0666667	6.19709	2.09988	0.14982	0.395346	0.341442	GGT6	1	0.403023	12
GO:0007567	parturition	1/183	15/17011	0.0666667	6.19709	2.09988	0.14982	0.395346	0.341442	LDOC1	1	0.403023	12
GO:0010715	regulation of extracellular matrix disassembly	1/183	15/17011	0.0666667	6.19709	2.09988	0.14982	0.395346	0.341442	DDR1	1	0.403023	12
GO:0010819	regulation of T cell chemotaxis	1/183	15/17011	0.0666667	6.19709	2.09988	0.14982	0.395346	0.341442	STK39	1	0.403023	12
GO:0010832	negative regulation of myotube differentiation	1/183	15/17011	0.0666667	6.19709	2.09988	0.14982	0.395346	0.341442	BHLHE41	1	0.403023	12
GO:0014029	neural crest formation	1/183	15/17011	0.0666667	6.19709	2.09988	0.14982	0.395346	0.341442	SOX9	1	0.403023	12
GO:0015670	carbon dioxide transport	1/183	15/17011	0.0666667	6.19709	2.09988	0.14982	0.395346	0.341442	AQP1	1	0.403023	12
GO:0015846	polyamine transport	1/183	15/17011	0.0666667	6.19709	2.09988	0.14982	0.395346	0.341442	ATP13A4	1	0.403023	12
GO:0016322	neuron remodeling	1/183	15/17011	0.0666667	6.19709	2.09988	0.14982	0.395346	0.341442	C1QL1	1	0.403023	12
GO:0031632	positive regulation of synaptic vesicle fusion to presynaptic active zone membrane	1/183	15/17011	0.0666667	6.19709	2.09988	0.14982	0.395346	0.341442	SYT13	1	0.403023	12
GO:0034058	endosomal vesicle fusion	1/183	15/17011	0.0666667	6.19709	2.09988	0.14982	0.395346	0.341442	SPHK1	1	0.403023	12
GO:0034616	response to laminar fluid shear stress	1/183	15/17011	0.0666667	6.19709	2.09988	0.14982	0.395346	0.341442	TGFB3	1	0.403023	12
GO:0035729	cellular response to hepatocyte growth factor stimulus	1/183	15/17011	0.0666667	6.19709	2.09988	0.14982	0.395346	0.341442	CASR	1	0.403023	12
GO:0038083	peptidyl-tyrosine autophosphorylation	1/183	15/17011	0.0666667	6.19709	2.09988	0.14982	0.395346	0.341442	DDR1	1	0.403023	12
GO:0043201	response to L-leucine	1/183	15/17011	0.0666667	6.19709	2.09988	0.14982	0.395346	0.341442	PDX1	1	0.403023	12
GO:0043278	response to morphine	1/183	15/17011	0.0666667	6.19709	2.09988	0.14982	0.395346	0.341442	ADRA2A	1	0.403023	12
GO:0045176	apical protein localization	1/183	15/17011	0.0666667	6.19709	2.09988	0.14982	0.395346	0.341442	VANGL2	1	0.403023	12
GO:0046512	sphingosine biosynthetic process	1/183	15/17011	0.0666667	6.19709	2.09988	0.14982	0.395346	0.341442	SPHK1	1	0.403023	12
GO:0046520	sphingoid biosynthetic process	1/183	15/17011	0.0666667	6.19709	2.09988	0.14982	0.395346	0.341442	SPHK1	1	0.403023	12
GO:0046541	saliva secretion	1/183	15/17011	0.0666667	6.19709	2.09988	0.14982	0.395346	0.341442	AQP1	1	0.403023	12
GO:0047484	regulation of response to osmotic stress	1/183	15/17011	0.0666667	6.19709	2.09988	0.14982	0.395346	0.341442	BDKRB2	1	0.403023	12
GO:0048243	norepinephrine secretion	1/183	15/17011	0.0666667	6.19709	2.09988	0.14982	0.395346	0.341442	ADRA2A	1	0.403023	12
GO:0048681	negative regulation of axon regeneration	1/183	15/17011	0.0666667	6.19709	2.09988	0.14982	0.395346	0.341442	SPP1	1	0.403023	12
GO:0048820	hair follicle maturation	1/183	15/17011	0.0666667	6.19709	2.09988	0.14982	0.395346	0.341442	TGFB2	1	0.403023	12
GO:0055057	neuroblast division	1/183	15/17011	0.0666667	6.19709	2.09988	0.14982	0.395346	0.341442	FGFR2	1	0.403023	12
GO:0060009	Sertoli cell development	1/183	15/17011	0.0666667	6.19709	2.09988	0.14982	0.395346	0.341442	SOX9	1	0.403023	12
GO:0060347	heart trabecula formation	1/183	15/17011	0.0666667	6.19709	2.09988	0.14982	0.395346	0.341442	OVOL2	1	0.403023	12
GO:0060413	atrial septum morphogenesis	1/183	15/17011	0.0666667	6.19709	2.09988	0.14982	0.395346	0.341442	TGFB2	1	0.403023	12
GO:0060456	positive regulation of digestive system process	1/183	15/17011	0.0666667	6.19709	2.09988	0.14982	0.395346	0.341442	AQP1	1	0.403023	12
GO:0060457	negative regulation of digestive system process	1/183	15/17011	0.0666667	6.19709	2.09988	0.14982	0.395346	0.341442	STK39	1	0.403023	12
GO:0060572	morphogenesis of an epithelial bud	1/183	15/17011	0.0666667	6.19709	2.09988	0.14982	0.395346	0.341442	FGFR2	1	0.403023	12
GO:0072044	collecting duct development	1/183	15/17011	0.0666667	6.19709	2.09988	0.14982	0.395346	0.341442	WNT7B	1	0.403023	12
GO:0090153	regulation of sphingolipid biosynthetic process	1/183	15/17011	0.0666667	6.19709	2.09988	0.14982	0.395346	0.341442	SPHK1	1	0.403023	12
GO:0099502	calcium-dependent activation of synaptic vesicle fusion	1/183	15/17011	0.0666667	6.19709	2.09988	0.14982	0.395346	0.341442	SYT13	1	0.403023	12
GO:0141176	gene silencing by piRNA-directed DNA methylation	1/183	15/17011	0.0666667	6.19709	2.09988	0.14982	0.395346	0.341442	PIWIL4	1	0.403023	12
GO:0141196	transposable element silencing by piRNA-mediated DNA methylation	1/183	15/17011	0.0666667	6.19709	2.09988	0.14982	0.395346	0.341442	PIWIL4	1	0.403023	12
GO:1900029	positive regulation of ruffle assembly	1/183	15/17011	0.0666667	6.19709	2.09988	0.14982	0.395346	0.341442	EPS8L1	1	0.403023	12
GO:1901634	positive regulation of synaptic vesicle membrane organization	1/183	15/17011	0.0666667	6.19709	2.09988	0.14982	0.395346	0.341442	SYT13	1	0.403023	12
GO:0000302	response to reactive oxygen species	4/183	191/17011	0.0209424	1.94673	1.37212	0.150928	0.395532	0.341603	AQP1/PDGFD/NQO1/SPHK1	4	0.402818	12
GO:0001764	neuron migration	4/183	191/17011	0.0209424	1.94673	1.37212	0.150928	0.395532	0.341603	MAP1B/DCDC2/PLXNA3/ITGA3	4	0.402818	12
GO:0001947	heart looping	2/183	64/17011	0.03125	2.90488	1.59211	0.151016	0.395532	0.341603	VANGL2/OVOL2	2	0.402818	12
GO:0033619	membrane protein proteolysis	2/183	64/17011	0.03125	2.90488	1.59211	0.151016	0.395532	0.341603	MMP7/ADRA2A	2	0.402818	12
GO:0097479	synaptic vesicle localization	2/183	64/17011	0.03125	2.90488	1.59211	0.151016	0.395532	0.341603	KIF5C/MAP2	2	0.402818	12
GO:1903078	positive regulation of protein localization to plasma membrane	2/183	64/17011	0.03125	2.90488	1.59211	0.151016	0.395532	0.341603	ANXA13/ITGA3	2	0.402818	12
GO:1905515	non-motile cilium assembly	2/183	64/17011	0.03125	2.90488	1.59211	0.151016	0.395532	0.341603	VANGL2/CEP126	2	0.402818	12
GO:0021761	limbic system development	3/183	125/17011	0.024	2.23095	1.44044	0.151884	0.397385	0.343203	ANXA3/PLXNA3/FGFR2	3	0.400788	12
GO:0045664	regulation of neuron differentiation	4/183	192/17011	0.0208333	1.93659	1.36101	0.152933	0.399704	0.345206	CASZ1/MAP1B/SOX9/NOTCH3	4	0.398261	12
GO:0010811	positive regulation of cell-substrate adhesion	3/183	126/17011	0.0238095	2.21324	1.42543	0.154437	0.403207	0.348231	NPNT/CCL28/ITGA3	3	0.394472	12
GO:0031113	regulation of microtubule polymerization	2/183	65/17011	0.0307692	2.86019	1.5669	0.154765	0.403209	0.348233	MAP2/MAP1B	2	0.39447	12
GO:1905330	regulation of morphogenesis of an epithelium	2/183	65/17011	0.0307692	2.86019	1.5669	0.154765	0.403209	0.348233	TACSTD2/SOX9	2	0.39447	12
GO:0003231	cardiac ventricle development	3/183	127/17011	0.023622	2.19582	1.41056	0.157003	0.405591	0.35029	TGFB2/GRHL2/FGFR2	3	0.391912	12
GO:0001655	urogenital system development	2/183	66/17011	0.030303	2.81686	1.54217	0.158533	0.405591	0.35029	FGFR2/SOX9	2	0.391912	12
GO:0030219	megakaryocyte differentiation	2/183	66/17011	0.030303	2.81686	1.54217	0.158533	0.405591	0.35029	HMGB2/TESC	2	0.391912	12
GO:0031100	animal organ regeneration	2/183	66/17011	0.030303	2.81686	1.54217	0.158533	0.405591	0.35029	ANXA3/PDX1	2	0.391912	12
GO:0070059	intrinsic apoptotic signaling pathway in response to endoplasmic reticulum stress	2/183	66/17011	0.030303	2.81686	1.54217	0.158533	0.405591	0.35029	PDX1/SELENOS	2	0.391912	12
GO:0003096	renal sodium ion transport	1/183	16/17011	0.0625	5.80977	2.00717	0.158974	0.405591	0.35029	STK39	1	0.391912	12
GO:0008298	intracellular mRNA localization	1/183	16/17011	0.0625	5.80977	2.00717	0.158974	0.405591	0.35029	KIF5C	1	0.391912	12
GO:0010633	negative regulation of epithelial cell migration	1/183	16/17011	0.0625	5.80977	2.00717	0.158974	0.405591	0.35029	TACSTD2	1	0.391912	12
GO:0014072	response to isoquinoline alkaloid	1/183	16/17011	0.0625	5.80977	2.00717	0.158974	0.405591	0.35029	ADRA2A	1	0.391912	12
GO:0018146	keratan sulfate proteoglycan biosynthetic process	1/183	16/17011	0.0625	5.80977	2.00717	0.158974	0.405591	0.35029	B3GNT3	1	0.391912	12
GO:0030033	microvillus assembly	1/183	16/17011	0.0625	5.80977	2.00717	0.158974	0.405591	0.35029	KLF5	1	0.391912	12
GO:0030903	notochord development	1/183	16/17011	0.0625	5.80977	2.00717	0.158974	0.405591	0.35029	SOX9	1	0.391912	12
GO:0033189	response to vitamin A	1/183	16/17011	0.0625	5.80977	2.00717	0.158974	0.405591	0.35029	MAP1B	1	0.391912	12
GO:0070571	negative regulation of neuron projection regeneration	1/183	16/17011	0.0625	5.80977	2.00717	0.158974	0.405591	0.35029	SPP1	1	0.391912	12
GO:0070942	neutrophil mediated cytotoxicity	1/183	16/17011	0.0625	5.80977	2.00717	0.158974	0.405591	0.35029	CXCL6	1	0.391912	12
GO:0072109	glomerular mesangium development	1/183	16/17011	0.0625	5.80977	2.00717	0.158974	0.405591	0.35029	PDGFD	1	0.391912	12
GO:0090136	epithelial cell-cell adhesion	1/183	16/17011	0.0625	5.80977	2.00717	0.158974	0.405591	0.35029	PKP3	1	0.391912	12
GO:0097152	mesenchymal cell apoptotic process	1/183	16/17011	0.0625	5.80977	2.00717	0.158974	0.405591	0.35029	SOX9	1	0.391912	12
GO:0098883	synapse pruning	1/183	16/17011	0.0625	5.80977	2.00717	0.158974	0.405591	0.35029	C1QL1	1	0.391912	12
GO:0140966	piRNA-mediated heterochromatin formation	1/183	16/17011	0.0625	5.80977	2.00717	0.158974	0.405591	0.35029	PIWIL4	1	0.391912	12
GO:0045785	positive regulation of cell adhesion	8/183	490/17011	0.0163265	1.51765	1.2125	0.159165	0.405657	0.350347	TGFB2/VTCN1/NPNT/CCL28/CD24/PKP3/CHST4/ITGA3	8	0.391841	12
GO:0006906	vesicle fusion	3/183	128/17011	0.0234375	2.17866	1.39583	0.159582	0.40588	0.35054	SYT13/STX2/SPHK1	3	0.391602	12
GO:0008543	fibroblast growth factor receptor signaling pathway	3/183	128/17011	0.0234375	2.17866	1.39583	0.159582	0.40588	0.35054	EPHA10/DDR1/FGFR2	3	0.391602	12
GO:0002700	regulation of production of molecular mediator of immune response	4/183	196/17011	0.0204082	1.89707	1.31724	0.161053	0.409035	0.353265	TGFB2/INAVA/PKP3/TGFB3	4	0.38824	12
GO:0010977	negative regulation of neuron projection development	3/183	129/17011	0.0232558	2.16177	1.38123	0.162175	0.409035	0.353265	MAP2/SPP1/PLXNA3	3	0.38824	12
GO:1904950	negative regulation of establishment of protein localization	3/183	129/17011	0.0232558	2.16177	1.38123	0.162175	0.409035	0.353265	ANXA13/ADRA2A/GNAZ	3	0.38824	12
GO:0043525	positive regulation of neuron apoptotic process	2/183	67/17011	0.0298507	2.77481	1.5179	0.162318	0.409035	0.353265	TGFB2/NQO1	2	0.38824	12
GO:0044091	membrane biogenesis	2/183	67/17011	0.0298507	2.77481	1.5179	0.162318	0.409035	0.353265	STX2/DMKN	2	0.38824	12
GO:0045185	maintenance of protein location	2/183	67/17011	0.0298507	2.77481	1.5179	0.162318	0.409035	0.353265	DBN1/DZIP1	2	0.38824	12
GO:0045453	bone resorption	2/183	67/17011	0.0298507	2.77481	1.5179	0.162318	0.409035	0.353265	SPP1/IL20RA	2	0.38824	12
GO:0045600	positive regulation of fat cell differentiation	2/183	67/17011	0.0298507	2.77481	1.5179	0.162318	0.409035	0.353265	KLF5/MEDAG	2	0.38824	12
GO:0045682	regulation of epidermis development	2/183	67/17011	0.0298507	2.77481	1.5179	0.162318	0.409035	0.353265	ETV4/OVOL2	2	0.38824	12
GO:0022408	negative regulation of cell-cell adhesion	4/183	197/17011	0.0203046	1.88744	1.30646	0.163108	0.410604	0.35462	VTCN1/EPCAM/CCL28/SPINT2	4	0.386577	12
GO:0090174	organelle membrane fusion	3/183	130/17011	0.0230769	2.14515	1.36677	0.16478	0.412865	0.356573	SYT13/STX2/SPHK1	3	0.384192	12
GO:0050709	negative regulation of protein secretion	2/183	68/17011	0.0294118	2.73401	1.49407	0.166119	0.412865	0.356573	ADRA2A/GNAZ	2	0.384192	12
GO:0042471	ear morphogenesis	3/183	131/17011	0.0229008	2.12877	1.35243	0.167398	0.412865	0.356573	USH1C/FGFR2/SOX9	3	0.384192	12
GO:0045471	response to ethanol	3/183	131/17011	0.0229008	2.12877	1.35243	0.167398	0.412865	0.356573	POLB/FGFR2/NQO1	3	0.384192	12
GO:0010470	regulation of gastrulation	1/183	17/17011	0.0588235	5.46802	1.922	0.16803	0.412865	0.356573	POGLUT1	1	0.384192	12
GO:0019184	nonribosomal peptide biosynthetic process	1/183	17/17011	0.0588235	5.46802	1.922	0.16803	0.412865	0.356573	GGT6	1	0.384192	12
GO:0021783	preganglionic parasympathetic fiber development	1/183	17/17011	0.0588235	5.46802	1.922	0.16803	0.412865	0.356573	PLXNA3	1	0.384192	12
GO:0031268	pseudopodium organization	1/183	17/17011	0.0588235	5.46802	1.922	0.16803	0.412865	0.356573	RAB25	1	0.384192	12
GO:0032717	negative regulation of interleukin-8 production	1/183	17/17011	0.0588235	5.46802	1.922	0.16803	0.412865	0.356573	ANXA4	1	0.384192	12
GO:0034035	purine ribonucleoside bisphosphate metabolic process	1/183	17/17011	0.0588235	5.46802	1.922	0.16803	0.412865	0.356573	SULT1C4	1	0.384192	12
GO:0034310	primary alcohol catabolic process	1/183	17/17011	0.0588235	5.46802	1.922	0.16803	0.412865	0.356573	SULT1C4	1	0.384192	12
GO:0035728	response to hepatocyte growth factor	1/183	17/17011	0.0588235	5.46802	1.922	0.16803	0.412865	0.356573	CASR	1	0.384192	12
GO:0048532	anatomical structure arrangement	1/183	17/17011	0.0588235	5.46802	1.922	0.16803	0.412865	0.356573	PLXNA3	1	0.384192	12
GO:0048841	regulation of axon extension involved in axon guidance	1/183	17/17011	0.0588235	5.46802	1.922	0.16803	0.412865	0.356573	PLXNA3	1	0.384192	12
GO:0050427	3'-phosphoadenosine 5'-phosphosulfate metabolic process	1/183	17/17011	0.0588235	5.46802	1.922	0.16803	0.412865	0.356573	SULT1C4	1	0.384192	12
GO:0051044	positive regulation of membrane protein ectodomain proteolysis	1/183	17/17011	0.0588235	5.46802	1.922	0.16803	0.412865	0.356573	ADRA2A	1	0.384192	12
GO:0060576	intestinal epithelial cell development	1/183	17/17011	0.0588235	5.46802	1.922	0.16803	0.412865	0.356573	KLF5	1	0.384192	12
GO:0061323	cell proliferation involved in heart morphogenesis	1/183	17/17011	0.0588235	5.46802	1.922	0.16803	0.412865	0.356573	SOX9	1	0.384192	12
GO:0061450	trophoblast cell migration	1/183	17/17011	0.0588235	5.46802	1.922	0.16803	0.412865	0.356573	ITGB4	1	0.384192	12
GO:0071732	cellular response to nitric oxide	1/183	17/17011	0.0588235	5.46802	1.922	0.16803	0.412865	0.356573	AQP1	1	0.384192	12
GO:0072077	renal vesicle morphogenesis	1/183	17/17011	0.0588235	5.46802	1.922	0.16803	0.412865	0.356573	SOX9	1	0.384192	12
GO:0072224	metanephric glomerulus development	1/183	17/17011	0.0588235	5.46802	1.922	0.16803	0.412865	0.356573	AQP1	1	0.384192	12
GO:1901017	negative regulation of potassium ion transmembrane transporter activity	1/183	17/17011	0.0588235	5.46802	1.922	0.16803	0.412865	0.356573	STK39	1	0.384192	12
GO:2000136	regulation of cell proliferation involved in heart morphogenesis	1/183	17/17011	0.0588235	5.46802	1.922	0.16803	0.412865	0.356573	SOX9	1	0.384192	12
GO:0018107	peptidyl-threonine phosphorylation	2/183	69/17011	0.0289855	2.69439	1.47067	0.169936	0.414463	0.357952	STK39/SPHK1	2	0.382514	12
GO:0043406	positive regulation of MAP kinase activity	2/183	69/17011	0.0289855	2.69439	1.47067	0.169936	0.414463	0.357952	CD24/ADRA2A	2	0.382514	12
GO:0045669	positive regulation of osteoblast differentiation	2/183	69/17011	0.0289855	2.69439	1.47067	0.169936	0.414463	0.357952	NPNT/WNT7B	2	0.382514	12
GO:0046847	filopodium assembly	2/183	69/17011	0.0289855	2.69439	1.47067	0.169936	0.414463	0.357952	TGFB3/ITGB4	2	0.382514	12
GO:0061371	determination of heart left/right asymmetry	2/183	69/17011	0.0289855	2.69439	1.47067	0.169936	0.414463	0.357952	VANGL2/OVOL2	2	0.382514	12
GO:0098930	axonal transport	2/183	69/17011	0.0289855	2.69439	1.47067	0.169936	0.414463	0.357952	KIF5C/MAP2	2	0.382514	12
GO:0034219	carbohydrate transmembrane transport	3/183	132/17011	0.0227273	2.11264	1.33823	0.170027	0.414463	0.357952	AQP1/SELENOS/SLC5A1	3	0.382514	12
GO:0061041	regulation of wound healing	3/183	132/17011	0.0227273	2.11264	1.33823	0.170027	0.414463	0.357952	SLC12A2/CLDN4/ADRA2A	3	0.382514	12
GO:0007368	determination of left/right symmetry	3/183	133/17011	0.0225564	2.09676	1.32415	0.172669	0.420201	0.362908	VANGL2/BICC1/OVOL2	3	0.376543	12
GO:0003143	embryonic heart tube morphogenesis	2/183	70/17011	0.0285714	2.65589	1.44768	0.173767	0.420201	0.362908	VANGL2/OVOL2	2	0.376543	12
GO:0046888	negative regulation of hormone secretion	2/183	70/17011	0.0285714	2.65589	1.44768	0.173767	0.420201	0.362908	ADRA2A/GNAZ	2	0.376543	12
GO:0060415	muscle tissue morphogenesis	2/183	70/17011	0.0285714	2.65589	1.44768	0.173767	0.420201	0.362908	TGFB2/FGFR2	2	0.376543	12
GO:0061844	antimicrobial humoral immune response mediated by antimicrobial peptide	3/183	134/17011	0.0223881	2.08111	1.3102	0.175323	0.420201	0.362908	CXCL6/CCL28/MMP7	3	0.376543	12
GO:0030705	cytoskeleton-dependent intracellular transport	4/183	203/17011	0.0197044	1.83165	1.24306	0.175631	0.420201	0.362908	KIF5C/MAP2/MAP1B/BICDL2	4	0.376543	12
GO:0003002	regionalization	7/183	426/17011	0.0164319	1.52745	1.14972	0.176285	0.420201	0.362908	VANGL2/POGLUT1/BICC1/FGFR2/BHLHE41/OVOL2/WNT7B	7	0.376543	12
GO:0001710	mesodermal cell fate commitment	1/183	18/17011	0.0555556	5.16424	1.84331	0.17699	0.420201	0.362908	EYA2	1	0.376543	12
GO:0006044	N-acetylglucosamine metabolic process	1/183	18/17011	0.0555556	5.16424	1.84331	0.17699	0.420201	0.362908	CHST4	1	0.376543	12
GO:0010002	cardioblast differentiation	1/183	18/17011	0.0555556	5.16424	1.84331	0.17699	0.420201	0.362908	TGFB2	1	0.376543	12
GO:0010829	negative regulation of D-glucose transmembrane transport	1/183	18/17011	0.0555556	5.16424	1.84331	0.17699	0.420201	0.362908	SELENOS	1	0.376543	12
GO:0018200	peptidyl-glutamic acid modification	1/183	18/17011	0.0555556	5.16424	1.84331	0.17699	0.420201	0.362908	AGBL2	1	0.376543	12
GO:0032148	activation of protein kinase B activity	1/183	18/17011	0.0555556	5.16424	1.84331	0.17699	0.420201	0.362908	ADRA2A	1	0.376543	12
GO:0033631	cell-cell adhesion mediated by integrin	1/183	18/17011	0.0555556	5.16424	1.84331	0.17699	0.420201	0.362908	NPNT	1	0.376543	12
GO:0033865	nucleoside bisphosphate metabolic process	1/183	18/17011	0.0555556	5.16424	1.84331	0.17699	0.420201	0.362908	SULT1C4	1	0.376543	12
GO:0033875	ribonucleoside bisphosphate metabolic process	1/183	18/17011	0.0555556	5.16424	1.84331	0.17699	0.420201	0.362908	SULT1C4	1	0.376543	12
GO:0034032	purine nucleoside bisphosphate metabolic process	1/183	18/17011	0.0555556	5.16424	1.84331	0.17699	0.420201	0.362908	SULT1C4	1	0.376543	12
GO:0042339	keratan sulfate proteoglycan metabolic process	1/183	18/17011	0.0555556	5.16424	1.84331	0.17699	0.420201	0.362908	B3GNT3	1	0.376543	12
GO:0060221	retinal rod cell differentiation	1/183	18/17011	0.0555556	5.16424	1.84331	0.17699	0.420201	0.362908	SOX9	1	0.376543	12
GO:0071397	cellular response to cholesterol	1/183	18/17011	0.0555556	5.16424	1.84331	0.17699	0.420201	0.362908	GRAMD1B	1	0.376543	12
GO:0071895	odontoblast differentiation	1/183	18/17011	0.0555556	5.16424	1.84331	0.17699	0.420201	0.362908	MAP1B	1	0.376543	12
GO:0072087	renal vesicle development	1/183	18/17011	0.0555556	5.16424	1.84331	0.17699	0.420201	0.362908	SOX9	1	0.376543	12
GO:0072189	ureter development	1/183	18/17011	0.0555556	5.16424	1.84331	0.17699	0.420201	0.362908	SOX9	1	0.376543	12
GO:0090190	positive regulation of branching involved in ureteric bud morphogenesis	1/183	18/17011	0.0555556	5.16424	1.84331	0.17699	0.420201	0.362908	SOX9	1	0.376543	12
GO:0090520	sphingolipid mediated signaling pathway	1/183	18/17011	0.0555556	5.16424	1.84331	0.17699	0.420201	0.362908	SPHK1	1	0.376543	12
GO:0098664	G protein-coupled serotonin receptor signaling pathway	1/183	18/17011	0.0555556	5.16424	1.84331	0.17699	0.420201	0.362908	GNAZ	1	0.376543	12
GO:1901018	positive regulation of potassium ion transmembrane transporter activity	1/183	18/17011	0.0555556	5.16424	1.84331	0.17699	0.420201	0.362908	FXYD2	1	0.376543	12
GO:0061035	regulation of cartilage development	2/183	71/17011	0.028169	2.61849	1.42509	0.177613	0.421274	0.363835	EFEMP1/SOX9	2	0.375435	12
GO:0048706	embryonic skeletal system development	3/183	135/17011	0.0222222	2.0657	1.29636	0.177988	0.421352	0.363902	GRHL2/FGFR2/TGFB3	3	0.375355	12
GO:0050768	negative regulation of neurogenesis	3/183	135/17011	0.0222222	2.0657	1.29636	0.177988	0.421352	0.363902	MAP2/SPP1/PLXNA3	3	0.375355	12
GO:0001101	response to acid chemical	3/183	136/17011	0.0220588	2.05051	1.28265	0.180664	0.424123	0.366296	PDGFD/PDX1/NQO1	3	0.372508	12
GO:0002437	inflammatory response to antigenic stimulus	2/183	72/17011	0.0277778	2.58212	1.40289	0.181472	0.424123	0.366296	HMGB2/SELENOS	2	0.372508	12
GO:0002562	somatic diversification of immune receptors via germline recombination within a single locus	2/183	72/17011	0.0277778	2.58212	1.40289	0.181472	0.424123	0.366296	HMGB2/POLB	2	0.372508	12
GO:0006303	double-strand break repair via nonhomologous end joining	2/183	72/17011	0.0277778	2.58212	1.40289	0.181472	0.424123	0.366296	HMGB2/POLB	2	0.372508	12
GO:0016444	somatic cell DNA recombination	2/183	72/17011	0.0277778	2.58212	1.40289	0.181472	0.424123	0.366296	HMGB2/POLB	2	0.372508	12
GO:0060411	cardiac septum morphogenesis	2/183	72/17011	0.0277778	2.58212	1.40289	0.181472	0.424123	0.366296	TGFB2/FGFR2	2	0.372508	12
GO:0007266	Rho protein signal transduction	3/183	137/17011	0.0218978	2.03554	1.26905	0.183351	0.424123	0.366296	ADRA2A/ITGA3/EPS8L1	3	0.372508	12
GO:0051216	cartilage development	4/183	207/17011	0.0193237	1.79626	1.20197	0.184159	0.424123	0.366296	EFEMP1/ITGB8/SOX9/WNT7B	4	0.372508	12
GO:0003281	ventricular septum development	2/183	73/17011	0.0273973	2.54675	1.38106	0.185343	0.424123	0.366296	TGFB2/FGFR2	2	0.372508	12
GO:0014855	striated muscle cell proliferation	2/183	73/17011	0.0273973	2.54675	1.38106	0.185343	0.424123	0.366296	TGFB2/FGFR2	2	0.372508	12
GO:0045665	negative regulation of neuron differentiation	2/183	73/17011	0.0273973	2.54675	1.38106	0.185343	0.424123	0.366296	SOX9/NOTCH3	2	0.372508	12
GO:0001946	lymphangiogenesis	1/183	19/17011	0.0526316	4.89244	1.77026	0.185853	0.424123	0.366296	PTPN14	1	0.372508	12
GO:0002283	neutrophil activation involved in immune response	1/183	19/17011	0.0526316	4.89244	1.77026	0.185853	0.424123	0.366296	ANXA3	1	0.372508	12
GO:0003215	cardiac right ventricle morphogenesis	1/183	19/17011	0.0526316	4.89244	1.77026	0.185853	0.424123	0.366296	TGFB2	1	0.372508	12
GO:0003417	growth plate cartilage development	1/183	19/17011	0.0526316	4.89244	1.77026	0.185853	0.424123	0.366296	SOX9	1	0.372508	12
GO:0006743	ubiquinone metabolic process	1/183	19/17011	0.0526316	4.89244	1.77026	0.185853	0.424123	0.366296	NQO1	1	0.372508	12
GO:0007635	chemosensory behavior	1/183	19/17011	0.0526316	4.89244	1.77026	0.185853	0.424123	0.366296	CASR	1	0.372508	12
GO:0016137	glycoside metabolic process	1/183	19/17011	0.0526316	4.89244	1.77026	0.185853	0.424123	0.366296	SULT1C4	1	0.372508	12
GO:0019370	leukotriene biosynthetic process	1/183	19/17011	0.0526316	4.89244	1.77026	0.185853	0.424123	0.366296	GGT6	1	0.372508	12
GO:0030502	negative regulation of bone mineralization	1/183	19/17011	0.0526316	4.89244	1.77026	0.185853	0.424123	0.366296	SOX9	1	0.372508	12
GO:0034587	piRNA processing	1/183	19/17011	0.0526316	4.89244	1.77026	0.185853	0.424123	0.366296	PIWIL4	1	0.372508	12
GO:0035338	long-chain fatty-acyl-CoA biosynthetic process	1/183	19/17011	0.0526316	4.89244	1.77026	0.185853	0.424123	0.366296	ELOVL7	1	0.372508	12
GO:0042481	regulation of odontogenesis	1/183	19/17011	0.0526316	4.89244	1.77026	0.185853	0.424123	0.366296	APCDD1	1	0.372508	12
GO:0045217	cell-cell junction maintenance	1/183	19/17011	0.0526316	4.89244	1.77026	0.185853	0.424123	0.366296	INAVA	1	0.372508	12
GO:0045780	positive regulation of bone resorption	1/183	19/17011	0.0526316	4.89244	1.77026	0.185853	0.424123	0.366296	SPP1	1	0.372508	12
GO:0048339	paraxial mesoderm development	1/183	19/17011	0.0526316	4.89244	1.77026	0.185853	0.424123	0.366296	POGLUT1	1	0.372508	12
GO:0048486	parasympathetic nervous system development	1/183	19/17011	0.0526316	4.89244	1.77026	0.185853	0.424123	0.366296	PLXNA3	1	0.372508	12
GO:0048490	anterograde synaptic vesicle transport	1/183	19/17011	0.0526316	4.89244	1.77026	0.185853	0.424123	0.366296	MAP2	1	0.372508	12
GO:0060716	labyrinthine layer blood vessel development	1/183	19/17011	0.0526316	4.89244	1.77026	0.185853	0.424123	0.366296	OVOL2	1	0.372508	12
GO:0070431	nucleotide-binding oligomerization domain containing 2 signaling pathway	1/183	19/17011	0.0526316	4.89244	1.77026	0.185853	0.424123	0.366296	INAVA	1	0.372508	12
GO:0097094	craniofacial suture morphogenesis	1/183	19/17011	0.0526316	4.89244	1.77026	0.185853	0.424123	0.366296	TGFB3	1	0.372508	12
GO:0099514	synaptic vesicle cytoskeletal transport	1/183	19/17011	0.0526316	4.89244	1.77026	0.185853	0.424123	0.366296	MAP2	1	0.372508	12
GO:0099517	synaptic vesicle transport along microtubule	1/183	19/17011	0.0526316	4.89244	1.77026	0.185853	0.424123	0.366296	MAP2	1	0.372508	12
GO:0140131	positive regulation of lymphocyte chemotaxis	1/183	19/17011	0.0526316	4.89244	1.77026	0.185853	0.424123	0.366296	STK39	1	0.372508	12
GO:1902170	cellular response to reactive nitrogen species	1/183	19/17011	0.0526316	4.89244	1.77026	0.185853	0.424123	0.366296	AQP1	1	0.372508	12
GO:1903978	regulation of microglial cell activation	1/183	19/17011	0.0526316	4.89244	1.77026	0.185853	0.424123	0.366296	SPHK1	1	0.372508	12
GO:1904044	response to aldosterone	1/183	19/17011	0.0526316	4.89244	1.77026	0.185853	0.424123	0.366296	STK39	1	0.372508	12
GO:1905038	regulation of membrane lipid metabolic process	1/183	19/17011	0.0526316	4.89244	1.77026	0.185853	0.424123	0.366296	SPHK1	1	0.372508	12
GO:0051592	response to calcium ion	3/183	138/17011	0.0217391	2.02079	1.25557	0.186049	0.424123	0.366296	CASR/TRPV6/RASAL1	3	0.372508	12
GO:1904064	positive regulation of cation transmembrane transport	3/183	138/17011	0.0217391	2.02079	1.25557	0.186049	0.424123	0.366296	WNK2/FXYD2/TESC	3	0.372508	12
GO:0051962	positive regulation of nervous system development	5/183	281/17011	0.0177936	1.65403	1.15282	0.1863	0.424302	0.36645	LRRN1/MAP1B/DBN1/PLXNB3/SPINT1	5	0.372325	12
GO:0007200	phospholipase C-activating G protein-coupled receptor signaling pathway	3/183	139/17011	0.0215827	2.00625	1.2422	0.188758	0.428193	0.369811	CASR/ADRA2A/PLCB4	3	0.36836	12
GO:0060972	left/right pattern formation	3/183	139/17011	0.0215827	2.00625	1.2422	0.188758	0.428193	0.369811	VANGL2/BICC1/OVOL2	3	0.36836	12
GO:0090090	negative regulation of canonical Wnt signaling pathway	3/183	139/17011	0.0215827	2.00625	1.2422	0.188758	0.428193	0.369811	BICC1/SFRP5/SOX9	3	0.36836	12
GO:0048844	artery morphogenesis	2/183	74/17011	0.027027	2.51233	1.35958	0.189226	0.428193	0.369811	TGFB2/NOTCH3	2	0.36836	12
GO:0050772	positive regulation of axonogenesis	2/183	74/17011	0.027027	2.51233	1.35958	0.189226	0.428193	0.369811	MAP1B/PLXNB3	2	0.36836	12
GO:0055017	cardiac muscle tissue growth	2/183	74/17011	0.027027	2.51233	1.35958	0.189226	0.428193	0.369811	TGFB2/FGFR2	2	0.36836	12
GO:0071260	cellular response to mechanical stimulus	2/183	74/17011	0.027027	2.51233	1.35958	0.189226	0.428193	0.369811	AQP1/SOX9	2	0.36836	12
GO:0071375	cellular response to peptide hormone stimulus	6/183	360/17011	0.0166667	1.54927	1.09845	0.192536	0.430509	0.371811	EPHA10/MAP1B/DDR1/VWA2/FGFR2/SELENOS	6	0.366018	12
GO:0050920	regulation of chemotaxis	4/183	211/17011	0.0189573	1.7622	1.16177	0.19282	0.430509	0.371811	STK39/CASR/PLXNA3/PDGFD	4	0.366018	12
GO:0014909	smooth muscle cell migration	2/183	75/17011	0.0266667	2.47883	1.33846	0.19312	0.430509	0.371811	DDR1/PDGFD	2	0.366018	12
GO:0021879	forebrain neuron differentiation	2/183	75/17011	0.0266667	2.47883	1.33846	0.19312	0.430509	0.371811	PLXNA3/FGFR2	2	0.366018	12
GO:0034103	regulation of tissue remodeling	2/183	75/17011	0.0266667	2.47883	1.33846	0.19312	0.430509	0.371811	SPP1/IL20RA	2	0.366018	12
GO:0042698	ovulation cycle	2/183	75/17011	0.0266667	2.47883	1.33846	0.19312	0.430509	0.371811	TGFB2/TGFB3	2	0.366018	12
GO:0071496	cellular response to external stimulus	2/183	75/17011	0.0266667	2.47883	1.33846	0.19312	0.430509	0.371811	AQP1/SOX9	2	0.366018	12
GO:1902017	regulation of cilium assembly	2/183	75/17011	0.0266667	2.47883	1.33846	0.19312	0.430509	0.371811	DCDC2/DZIP1	2	0.366018	12
GO:1903036	positive regulation of response to wounding	2/183	75/17011	0.0266667	2.47883	1.33846	0.19312	0.430509	0.371811	CLDN4/ADRA2A	2	0.366018	12
GO:0001502	cartilage condensation	1/183	20/17011	0.05	4.64781	1.70216	0.194621	0.430509	0.371811	SOX9	1	0.366018	12
GO:0003184	pulmonary valve morphogenesis	1/183	20/17011	0.05	4.64781	1.70216	0.194621	0.430509	0.371811	TGFB2	1	0.366018	12
GO:0007398	ectoderm development	1/183	20/17011	0.05	4.64781	1.70216	0.194621	0.430509	0.371811	STX2	1	0.366018	12
GO:0032332	positive regulation of chondrocyte differentiation	1/183	20/17011	0.05	4.64781	1.70216	0.194621	0.430509	0.371811	SOX9	1	0.366018	12
GO:0033033	negative regulation of myeloid cell apoptotic process	1/183	20/17011	0.05	4.64781	1.70216	0.194621	0.430509	0.371811	SELENOS	1	0.366018	12
GO:0034260	negative regulation of GTPase activity	1/183	20/17011	0.05	4.64781	1.70216	0.194621	0.430509	0.371811	PLXNB3	1	0.366018	12
GO:0043011	myeloid dendritic cell differentiation	1/183	20/17011	0.05	4.64781	1.70216	0.194621	0.430509	0.371811	ITGB8	1	0.366018	12
GO:0055062	phosphate ion homeostasis	1/183	20/17011	0.05	4.64781	1.70216	0.194621	0.430509	0.371811	SLC34A2	1	0.366018	12
GO:0055093	response to hyperoxia	1/183	20/17011	0.05	4.64781	1.70216	0.194621	0.430509	0.371811	POLB	1	0.366018	12
GO:0060749	mammary gland alveolus development	1/183	20/17011	0.05	4.64781	1.70216	0.194621	0.430509	0.371811	DDR1	1	0.366018	12
GO:0061003	positive regulation of dendritic spine morphogenesis	1/183	20/17011	0.05	4.64781	1.70216	0.194621	0.430509	0.371811	DBN1	1	0.366018	12
GO:0061377	mammary gland lobule development	1/183	20/17011	0.05	4.64781	1.70216	0.194621	0.430509	0.371811	DDR1	1	0.366018	12
GO:0071880	adenylate cyclase-activating adrenergic receptor signaling pathway	1/183	20/17011	0.05	4.64781	1.70216	0.194621	0.430509	0.371811	ADRA2A	1	0.366018	12
GO:0072079	nephron tubule formation	1/183	20/17011	0.05	4.64781	1.70216	0.194621	0.430509	0.371811	SOX9	1	0.366018	12
GO:1901020	negative regulation of calcium ion transmembrane transporter activity	1/183	20/17011	0.05	4.64781	1.70216	0.194621	0.430509	0.371811	ADRA2A	1	0.366018	12
GO:1901201	regulation of extracellular matrix assembly	1/183	20/17011	0.05	4.64781	1.70216	0.194621	0.430509	0.371811	SOX9	1	0.366018	12
GO:0009410	response to xenobiotic stimulus	7/183	439/17011	0.0159453	1.48222	1.06746	0.195206	0.431416	0.372594	SULT1C4/MAP1B/CA9/MMP7/PDX1/NQO1/ITGA3	7	0.365104	12
GO:0042060	wound healing	7/183	440/17011	0.0159091	1.47885	1.06124	0.196694	0.43349	0.374385	TGFB2/SLC12A2/DDR1/AQP1/CLDN4/ANXA8/ADRA2A	7	0.363021	12
GO:0071456	cellular response to hypoxia	3/183	142/17011	0.0211268	1.96387	1.20276	0.196943	0.43349	0.374385	CASR/AQP1/FGFR2	3	0.363021	12
GO:0072678	T cell migration	2/183	76/17011	0.0263158	2.44622	1.31768	0.197025	0.43349	0.374385	STK39/SLC12A2	2	0.363021	12
GO:1904063	negative regulation of cation transmembrane transport	2/183	76/17011	0.0263158	2.44622	1.31768	0.197025	0.43349	0.374385	STK39/ADRA2A	2	0.363021	12
GO:1904377	positive regulation of protein localization to cell periphery	2/183	76/17011	0.0263158	2.44622	1.31768	0.197025	0.43349	0.374385	ANXA13/ITGA3	2	0.363021	12
GO:0009799	specification of symmetry	3/183	143/17011	0.020979	1.95013	1.18982	0.199691	0.438181	0.378437	VANGL2/BICC1/OVOL2	3	0.358346	12
GO:0009855	determination of bilateral symmetry	3/183	143/17011	0.020979	1.95013	1.18982	0.199691	0.438181	0.378437	VANGL2/BICC1/OVOL2	3	0.358346	12
GO:0051961	negative regulation of nervous system development	3/183	143/17011	0.020979	1.95013	1.18982	0.199691	0.438181	0.378437	MAP2/SPP1/PLXNA3	3	0.358346	12
GO:1901568	fatty acid derivative metabolic process	2/183	77/17011	0.025974	2.41445	1.29722	0.200939	0.440135	0.380125	ELOVL7/GGT6	2	0.356414	12
GO:1904019	epithelial cell apoptotic process	2/183	77/17011	0.025974	2.41445	1.29722	0.200939	0.440135	0.380125	PDX1/JAG2	2	0.356414	12
GO:0021953	central nervous system neuron differentiation	4/183	215/17011	0.0186047	1.72942	1.12242	0.201607	0.440592	0.380519	MAP2/PLXNA3/FGFR2/CDH11	4	0.355963	12
GO:0010800	positive regulation of peptidyl-threonine phosphorylation	1/183	21/17011	0.047619	4.42649	1.63841	0.203295	0.440592	0.380519	SPHK1	1	0.355963	12
GO:0032011	ARF protein signal transduction	1/183	21/17011	0.047619	4.42649	1.63841	0.203295	0.440592	0.380519	CYTH2	1	0.355963	12
GO:0032012	regulation of ARF protein signal transduction	1/183	21/17011	0.047619	4.42649	1.63841	0.203295	0.440592	0.380519	CYTH2	1	0.355963	12
GO:0036376	sodium ion export across plasma membrane	1/183	21/17011	0.047619	4.42649	1.63841	0.203295	0.440592	0.380519	FXYD2	1	0.355963	12
GO:0048535	lymph node development	1/183	21/17011	0.047619	4.42649	1.63841	0.203295	0.440592	0.380519	POLB	1	0.355963	12
GO:0048670	regulation of collateral sprouting	1/183	21/17011	0.047619	4.42649	1.63841	0.203295	0.440592	0.380519	SPP1	1	0.355963	12
GO:0048846	axon extension involved in axon guidance	1/183	21/17011	0.047619	4.42649	1.63841	0.203295	0.440592	0.380519	PLXNA3	1	0.355963	12
GO:0061042	vascular wound healing	1/183	21/17011	0.047619	4.42649	1.63841	0.203295	0.440592	0.380519	SLC12A2	1	0.355963	12
GO:0072111	cell proliferation involved in kidney development	1/183	21/17011	0.047619	4.42649	1.63841	0.203295	0.440592	0.380519	PDGFD	1	0.355963	12
GO:1902284	neuron projection extension involved in neuron projection guidance	1/183	21/17011	0.047619	4.42649	1.63841	0.203295	0.440592	0.380519	PLXNA3	1	0.355963	12
GO:2000273	positive regulation of signaling receptor activity	1/183	21/17011	0.047619	4.42649	1.63841	0.203295	0.440592	0.380519	ADRA2A	1	0.355963	12
GO:0002200	somatic diversification of immune receptors	2/183	78/17011	0.025641	2.38349	1.27708	0.204863	0.442628	0.382277	HMGB2/POLB	2	0.353961	12
GO:0048644	muscle organ morphogenesis	2/183	78/17011	0.025641	2.38349	1.27708	0.204863	0.442628	0.382277	TGFB2/FGFR2	2	0.353961	12
GO:0097120	receptor localization to synapse	2/183	78/17011	0.025641	2.38349	1.27708	0.204863	0.442628	0.382277	KIF5C/DBN1	2	0.353961	12
GO:1904062	regulation of monoatomic cation transmembrane transport	5/183	291/17011	0.0171821	1.59719	1.07152	0.204954	0.442628	0.382277	STK39/WNK2/FXYD2/ADRA2A/TESC	5	0.353961	12
GO:0050921	positive regulation of chemotaxis	3/183	146/17011	0.0205479	1.91006	1.15164	0.207989	0.445085	0.3844	STK39/CASR/PDGFD	3	0.351557	12
GO:0003151	outflow tract morphogenesis	2/183	79/17011	0.0253165	2.35332	1.25725	0.208795	0.445085	0.3844	TGFB2/FGFR2	2	0.351557	12
GO:0018210	peptidyl-threonine modification	2/183	79/17011	0.0253165	2.35332	1.25725	0.208795	0.445085	0.3844	STK39/SPHK1	2	0.351557	12
GO:0031016	pancreas development	2/183	79/17011	0.0253165	2.35332	1.25725	0.208795	0.445085	0.3844	PDX1/SOX9	2	0.351557	12
GO:1902373	negative regulation of mRNA catabolic process	2/183	79/17011	0.0253165	2.35332	1.25725	0.208795	0.445085	0.3844	IGF2BP2/PKP3	2	0.351557	12
GO:0001818	negative regulation of cytokine production	5/183	294/17011	0.0170068	1.58089	1.04773	0.210669	0.445085	0.3844	TGFB2/ANXA4/CD24/TGFB3/SELENOS	5	0.351557	12
GO:0007269	neurotransmitter secretion	3/183	147/17011	0.0204082	1.89707	1.13911	0.210772	0.445085	0.3844	CADPS/SYT13/STX2	3	0.351557	12
GO:0097530	granulocyte migration	3/183	147/17011	0.0204082	1.89707	1.13911	0.210772	0.445085	0.3844	TGFB2/CXCL6/CCL28	3	0.351557	12
GO:0099643	signal release from synapse	3/183	147/17011	0.0204082	1.89707	1.13911	0.210772	0.445085	0.3844	CADPS/SYT13/STX2	3	0.351557	12
GO:0001780	neutrophil homeostasis	1/183	22/17011	0.0454545	4.22529	1.57855	0.211876	0.445085	0.3844	GCNT4	1	0.351557	12
GO:0002093	auditory receptor cell morphogenesis	1/183	22/17011	0.0454545	4.22529	1.57855	0.211876	0.445085	0.3844	USH1C	1	0.351557	12
GO:0006907	pinocytosis	1/183	22/17011	0.0454545	4.22529	1.57855	0.211876	0.445085	0.3844	PROM2	1	0.351557	12
GO:0007530	sex determination	1/183	22/17011	0.0454545	4.22529	1.57855	0.211876	0.445085	0.3844	SOX9	1	0.351557	12
GO:0015669	gas transport	1/183	22/17011	0.0454545	4.22529	1.57855	0.211876	0.445085	0.3844	AQP1	1	0.351557	12
GO:0019430	removal of superoxide radicals	1/183	22/17011	0.0454545	4.22529	1.57855	0.211876	0.445085	0.3844	NQO1	1	0.351557	12
GO:0031048	regulatory ncRNA-mediated heterochromatin formation	1/183	22/17011	0.0454545	4.22529	1.57855	0.211876	0.445085	0.3844	PIWIL4	1	0.351557	12
GO:0031340	positive regulation of vesicle fusion	1/183	22/17011	0.0454545	4.22529	1.57855	0.211876	0.445085	0.3844	SYT13	1	0.351557	12
GO:0031630	regulation of synaptic vesicle fusion to presynaptic active zone membrane	1/183	22/17011	0.0454545	4.22529	1.57855	0.211876	0.445085	0.3844	SYT13	1	0.351557	12
GO:0033630	positive regulation of cell adhesion mediated by integrin	1/183	22/17011	0.0454545	4.22529	1.57855	0.211876	0.445085	0.3844	TGFB2	1	0.351557	12
GO:0034312	diol biosynthetic process	1/183	22/17011	0.0454545	4.22529	1.57855	0.211876	0.445085	0.3844	SPHK1	1	0.351557	12
GO:0035024	negative regulation of Rho protein signal transduction	1/183	22/17011	0.0454545	4.22529	1.57855	0.211876	0.445085	0.3844	ITGA3	1	0.351557	12
GO:0044241	lipid digestion	1/183	22/17011	0.0454545	4.22529	1.57855	0.211876	0.445085	0.3844	AQP1	1	0.351557	12
GO:0060004	reflex	1/183	22/17011	0.0454545	4.22529	1.57855	0.211876	0.445085	0.3844	NPNT	1	0.351557	12
GO:0060193	positive regulation of lipase activity	1/183	22/17011	0.0454545	4.22529	1.57855	0.211876	0.445085	0.3844	FGFR2	1	0.351557	12
GO:0060445	branching involved in salivary gland morphogenesis	1/183	22/17011	0.0454545	4.22529	1.57855	0.211876	0.445085	0.3844	FGFR2	1	0.351557	12
GO:0071305	cellular response to vitamin D	1/183	22/17011	0.0454545	4.22529	1.57855	0.211876	0.445085	0.3844	CASR	1	0.351557	12
GO:0071731	response to nitric oxide	1/183	22/17011	0.0454545	4.22529	1.57855	0.211876	0.445085	0.3844	AQP1	1	0.351557	12
GO:0097062	dendritic spine maintenance	1/183	22/17011	0.0454545	4.22529	1.57855	0.211876	0.445085	0.3844	ITGA3	1	0.351557	12
GO:1901632	regulation of synaptic vesicle membrane organization	1/183	22/17011	0.0454545	4.22529	1.57855	0.211876	0.445085	0.3844	SYT13	1	0.351557	12
GO:1901661	quinone metabolic process	1/183	22/17011	0.0454545	4.22529	1.57855	0.211876	0.445085	0.3844	NQO1	1	0.351557	12
GO:1902254	negative regulation of intrinsic apoptotic signaling pathway by p53 class mediator	1/183	22/17011	0.0454545	4.22529	1.57855	0.211876	0.445085	0.3844	BDKRB2	1	0.351557	12
GO:1902644	tertiary alcohol metabolic process	1/183	22/17011	0.0454545	4.22529	1.57855	0.211876	0.445085	0.3844	SULT1C4	1	0.351557	12
GO:0140962	multicellular organismal-level chemical homeostasis	2/183	80/17011	0.025	2.32391	1.23772	0.212735	0.446126	0.385299	AQP1/CFTR	2	0.350542	12
GO:1901379	regulation of potassium ion transmembrane transport	2/183	80/17011	0.025	2.32391	1.23772	0.212735	0.446126	0.385299	STK39/FXYD2	2	0.350542	12
GO:0099111	microtubule-based transport	4/183	221/17011	0.0180995	1.68247	1.06491	0.215006	0.450507	0.389082	KIF5C/MAP2/MAP1B/BICDL2	4	0.346299	12
GO:0036294	cellular response to decreased oxygen levels	3/183	149/17011	0.0201342	1.8716	1.11434	0.216364	0.452861	0.391115	CASR/AQP1/FGFR2	3	0.344035	12
GO:0045921	positive regulation of exocytosis	2/183	81/17011	0.0246914	2.29522	1.21848	0.216682	0.452861	0.391115	CADPS/CFTR	2	0.344035	12
GO:0070509	calcium ion import	2/183	81/17011	0.0246914	2.29522	1.21848	0.216682	0.452861	0.391115	CASR/TRPV6	2	0.344035	12
GO:0051056	regulation of small GTPase mediated signal transduction	5/183	299/17011	0.0167224	1.55445	1.00867	0.220308	0.453047	0.391276	TGFB2/RASAL1/ITGA3/CYTH2/EPS8L1	5	0.343856	12
GO:0003283	atrial septum development	1/183	23/17011	0.0434783	4.04158	1.52213	0.220366	0.453047	0.391276	TGFB2	1	0.343856	12
GO:0010839	negative regulation of keratinocyte proliferation	1/183	23/17011	0.0434783	4.04158	1.52213	0.220366	0.453047	0.391276	FGFR2	1	0.343856	12
GO:0023019	signal transduction involved in regulation of gene expression	1/183	23/17011	0.0434783	4.04158	1.52213	0.220366	0.453047	0.391276	EPCAM	1	0.343856	12
GO:0036120	cellular response to platelet-derived growth factor stimulus	1/183	23/17011	0.0434783	4.04158	1.52213	0.220366	0.453047	0.391276	PDGFD	1	0.343856	12
GO:0036303	lymph vessel morphogenesis	1/183	23/17011	0.0434783	4.04158	1.52213	0.220366	0.453047	0.391276	PTPN14	1	0.343856	12
GO:0036315	cellular response to sterol	1/183	23/17011	0.0434783	4.04158	1.52213	0.220366	0.453047	0.391276	GRAMD1B	1	0.343856	12
GO:0045932	negative regulation of muscle contraction	1/183	23/17011	0.0434783	4.04158	1.52213	0.220366	0.453047	0.391276	ADRA2A	1	0.343856	12
GO:0051957	positive regulation of amino acid transport	1/183	23/17011	0.0434783	4.04158	1.52213	0.220366	0.453047	0.391276	SLC12A2	1	0.343856	12
GO:0060008	Sertoli cell differentiation	1/183	23/17011	0.0434783	4.04158	1.52213	0.220366	0.453047	0.391276	SOX9	1	0.343856	12
GO:0060444	branching involved in mammary gland duct morphogenesis	1/183	23/17011	0.0434783	4.04158	1.52213	0.220366	0.453047	0.391276	DDR1	1	0.343856	12
GO:0070166	enamel mineralization	1/183	23/17011	0.0434783	4.04158	1.52213	0.220366	0.453047	0.391276	CFTR	1	0.343856	12
GO:0097164	ammonium ion metabolic process	1/183	23/17011	0.0434783	4.04158	1.52213	0.220366	0.453047	0.391276	HDC	1	0.343856	12
GO:0141005	transposable element silencing by heterochromatin formation	1/183	23/17011	0.0434783	4.04158	1.52213	0.220366	0.453047	0.391276	PIWIL4	1	0.343856	12
GO:1901380	negative regulation of potassium ion transmembrane transport	1/183	23/17011	0.0434783	4.04158	1.52213	0.220366	0.453047	0.391276	STK39	1	0.343856	12
GO:1903861	positive regulation of dendrite extension	1/183	23/17011	0.0434783	4.04158	1.52213	0.220366	0.453047	0.391276	RASAL1	1	0.343856	12
GO:1904706	negative regulation of vascular associated smooth muscle cell proliferation	1/183	23/17011	0.0434783	4.04158	1.52213	0.220366	0.453047	0.391276	TGFB3	1	0.343856	12
GO:2000047	regulation of cell-cell adhesion mediated by cadherin	1/183	23/17011	0.0434783	4.04158	1.52213	0.220366	0.453047	0.391276	EPCAM	1	0.343856	12
GO:2000647	negative regulation of stem cell proliferation	1/183	23/17011	0.0434783	4.04158	1.52213	0.220366	0.453047	0.391276	OVOL2	1	0.343856	12
GO:0048678	response to axon injury	2/183	82/17011	0.0243902	2.26723	1.19952	0.220635	0.453047	0.391276	SPP1/MAP1B	2	0.343856	12
GO:0060419	heart growth	2/183	82/17011	0.0243902	2.26723	1.19952	0.220635	0.453047	0.391276	TGFB2/FGFR2	2	0.343856	12
GO:0045926	negative regulation of growth	4/183	224/17011	0.0178571	1.65993	1.03681	0.221798	0.455055	0.39301	TGFB2/MAP2/SPP1/PLXNA3	4	0.341936	12
GO:0050953	sensory perception of light stimulus	4/183	225/17011	0.0177778	1.65256	1.02754	0.224074	0.455309	0.39323	TACSTD2/EFEMP1/USH1C/SFRP5	4	0.341693	12
GO:2001233	regulation of apoptotic signaling pathway	6/183	379/17011	0.0158311	1.4716	0.968246	0.224553	0.455309	0.39323	HMGB2/IL20RA/PDX1/BDKRB2/SELENOS/EYA2	6	0.341693	12
GO:0001570	vasculogenesis	2/183	83/17011	0.0240964	2.23991	1.18083	0.224595	0.455309	0.39323	ITGB8/WNT7B	2	0.341693	12
GO:0008088	axo-dendritic transport	2/183	83/17011	0.0240964	2.23991	1.18083	0.224595	0.455309	0.39323	KIF5C/MAP2	2	0.341693	12
GO:0031424	keratinization	2/183	83/17011	0.0240964	2.23991	1.18083	0.224595	0.455309	0.39323	KRT80/KRT7	2	0.341693	12
GO:0035050	embryonic heart tube development	2/183	83/17011	0.0240964	2.23991	1.18083	0.224595	0.455309	0.39323	VANGL2/OVOL2	2	0.341693	12
GO:0046209	nitric oxide metabolic process	2/183	83/17011	0.0240964	2.23991	1.18083	0.224595	0.455309	0.39323	SELENOS/NQO1	2	0.341693	12
GO:0002687	positive regulation of leukocyte migration	3/183	152/17011	0.0197368	1.83466	1.0779	0.224808	0.455309	0.39323	STK39/PDGFD/PLVAP	3	0.341693	12
GO:0008584	male gonad development	3/183	152/17011	0.0197368	1.83466	1.0779	0.224808	0.455309	0.39323	TGFB2/HMGB2/SOX9	3	0.341693	12
GO:0035296	regulation of tube diameter	3/183	152/17011	0.0197368	1.83466	1.0779	0.224808	0.455309	0.39323	CASR/ADRA2A/BDKRB2	3	0.341693	12
GO:0097746	blood vessel diameter maintenance	3/183	152/17011	0.0197368	1.83466	1.0779	0.224808	0.455309	0.39323	CASR/ADRA2A/BDKRB2	3	0.341693	12
GO:0048511	rhythmic process	5/183	302/17011	0.0165563	1.53901	0.98557	0.226157	0.455309	0.39323	TGFB2/MAPK10/CLDN4/BHLHE41/TGFB3	5	0.341693	12
GO:0035150	regulation of tube size	3/183	153/17011	0.0196078	1.82267	1.06594	0.227638	0.455309	0.39323	CASR/ADRA2A/BDKRB2	3	0.341693	12
GO:0046546	development of primary male sexual characteristics	3/183	153/17011	0.0196078	1.82267	1.06594	0.227638	0.455309	0.39323	TGFB2/HMGB2/SOX9	3	0.341693	12
GO:0010959	regulation of metal ion transport	6/183	381/17011	0.015748	1.46388	0.954953	0.228023	0.455309	0.39323	STK39/CASR/WNK2/FXYD2/ADRA2A/TESC	6	0.341693	12
GO:0021872	forebrain generation of neurons	2/183	84/17011	0.0238095	2.21324	1.16241	0.22856	0.455309	0.39323	PLXNA3/FGFR2	2	0.341693	12
GO:0035023	regulation of Rho protein signal transduction	2/183	84/17011	0.0238095	2.21324	1.16241	0.22856	0.455309	0.39323	ITGA3/EPS8L1	2	0.341693	12
GO:0051952	regulation of amine transport	2/183	84/17011	0.0238095	2.21324	1.16241	0.22856	0.455309	0.39323	SLC12A2/ADRA2A	2	0.341693	12
GO:0003177	pulmonary valve development	1/183	24/17011	0.0416667	3.87318	1.46883	0.228764	0.455309	0.39323	TGFB2	1	0.341693	12
GO:0006925	inflammatory cell apoptotic process	1/183	24/17011	0.0416667	3.87318	1.46883	0.228764	0.455309	0.39323	SELENOS	1	0.341693	12
GO:0009074	aromatic amino acid family catabolic process	1/183	24/17011	0.0416667	3.87318	1.46883	0.228764	0.455309	0.39323	HDC	1	0.341693	12
GO:0021871	forebrain regionalization	1/183	24/17011	0.0416667	3.87318	1.46883	0.228764	0.455309	0.39323	WNT7B	1	0.341693	12
GO:0034249	negative regulation of amide metabolic process	1/183	24/17011	0.0416667	3.87318	1.46883	0.228764	0.455309	0.39323	SPHK1	1	0.341693	12
GO:0042659	regulation of cell fate specification	1/183	24/17011	0.0416667	3.87318	1.46883	0.228764	0.455309	0.39323	CHD3	1	0.341693	12
GO:0045061	thymic T cell selection	1/183	24/17011	0.0416667	3.87318	1.46883	0.228764	0.455309	0.39323	JAG2	1	0.341693	12
GO:0046629	gamma-delta T cell activation	1/183	24/17011	0.0416667	3.87318	1.46883	0.228764	0.455309	0.39323	JAG2	1	0.341693	12
GO:0048015	phosphatidylinositol-mediated signaling	1/183	24/17011	0.0416667	3.87318	1.46883	0.228764	0.455309	0.39323	PLCB4	1	0.341693	12
GO:0060045	positive regulation of cardiac muscle cell proliferation	1/183	24/17011	0.0416667	3.87318	1.46883	0.228764	0.455309	0.39323	FGFR2	1	0.341693	12
GO:0061162	establishment of monopolar cell polarity	1/183	24/17011	0.0416667	3.87318	1.46883	0.228764	0.455309	0.39323	MAP1B	1	0.341693	12
GO:0071280	cellular response to copper ion	1/183	24/17011	0.0416667	3.87318	1.46883	0.228764	0.455309	0.39323	AQP1	1	0.341693	12
GO:0071450	cellular response to oxygen radical	1/183	24/17011	0.0416667	3.87318	1.46883	0.228764	0.455309	0.39323	NQO1	1	0.341693	12
GO:0071451	cellular response to superoxide	1/183	24/17011	0.0416667	3.87318	1.46883	0.228764	0.455309	0.39323	NQO1	1	0.341693	12
GO:0072273	metanephric nephron morphogenesis	1/183	24/17011	0.0416667	3.87318	1.46883	0.228764	0.455309	0.39323	SOX9	1	0.341693	12
GO:0098743	cell aggregation	1/183	24/17011	0.0416667	3.87318	1.46883	0.228764	0.455309	0.39323	SOX9	1	0.341693	12
GO:1903306	negative regulation of regulated secretory pathway	1/183	24/17011	0.0416667	3.87318	1.46883	0.228764	0.455309	0.39323	ADRA2A	1	0.341693	12
GO:1904996	positive regulation of leukocyte adhesion to vascular endothelial cell	1/183	24/17011	0.0416667	3.87318	1.46883	0.228764	0.455309	0.39323	CHST4	1	0.341693	12
GO:2000831	regulation of steroid hormone secretion	1/183	24/17011	0.0416667	3.87318	1.46883	0.228764	0.455309	0.39323	SPP1	1	0.341693	12
GO:2001057	reactive nitrogen species metabolic process	2/183	85/17011	0.0235294	2.18721	1.14425	0.23253	0.46243	0.39938	SELENOS/NQO1	2	0.334954	12
GO:0044344	cellular response to fibroblast growth factor stimulus	3/183	155/17011	0.0193548	1.79915	1.04227	0.233317	0.463233	0.400073	EPHA10/DDR1/FGFR2	3	0.334201	12
GO:0050769	positive regulation of neurogenesis	4/183	230/17011	0.0173913	1.61663	0.981842	0.235546	0.463233	0.400073	MAP1B/DBN1/PLXNB3/SPINT1	4	0.334201	12
GO:0051494	negative regulation of cytoskeleton organization	3/183	156/17011	0.0192308	1.78762	1.03057	0.236166	0.463233	0.400073	TACSTD2/MAP2/MAP1B	3	0.334201	12
GO:0003091	renal water homeostasis	1/183	25/17011	0.04	3.71825	1.41832	0.237073	0.463233	0.400073	AQP1	1	0.334201	12
GO:0006706	steroid catabolic process	1/183	25/17011	0.04	3.71825	1.41832	0.237073	0.463233	0.400073	SPP1	1	0.334201	12
GO:0006817	phosphate ion transport	1/183	25/17011	0.04	3.71825	1.41832	0.237073	0.463233	0.400073	SLC34A2	1	0.334201	12
GO:0010842	retina layer formation	1/183	25/17011	0.04	3.71825	1.41832	0.237073	0.463233	0.400073	PROM1	1	0.334201	12
GO:0015874	norepinephrine transport	1/183	25/17011	0.04	3.71825	1.41832	0.237073	0.463233	0.400073	ADRA2A	1	0.334201	12
GO:0032288	myelin assembly	1/183	25/17011	0.04	3.71825	1.41832	0.237073	0.463233	0.400073	ITGB4	1	0.334201	12
GO:0035336	long-chain fatty-acyl-CoA metabolic process	1/183	25/17011	0.04	3.71825	1.41832	0.237073	0.463233	0.400073	ELOVL7	1	0.334201	12
GO:0035988	chondrocyte proliferation	1/183	25/17011	0.04	3.71825	1.41832	0.237073	0.463233	0.400073	SOX9	1	0.334201	12
GO:0036119	response to platelet-derived growth factor	1/183	25/17011	0.04	3.71825	1.41832	0.237073	0.463233	0.400073	PDGFD	1	0.334201	12
GO:0036296	response to increased oxygen levels	1/183	25/17011	0.04	3.71825	1.41832	0.237073	0.463233	0.400073	POLB	1	0.334201	12
GO:0038095	Fc-epsilon receptor signaling pathway	1/183	25/17011	0.04	3.71825	1.41832	0.237073	0.463233	0.400073	MAPK10	1	0.334201	12
GO:0042104	positive regulation of activated T cell proliferation	1/183	25/17011	0.04	3.71825	1.41832	0.237073	0.463233	0.400073	CD24	1	0.334201	12
GO:0046697	decidualization	1/183	25/17011	0.04	3.71825	1.41832	0.237073	0.463233	0.400073	SPP1	1	0.334201	12
GO:0048745	smooth muscle tissue development	1/183	25/17011	0.04	3.71825	1.41832	0.237073	0.463233	0.400073	SOX9	1	0.334201	12
GO:0061339	establishment or maintenance of monopolar cell polarity	1/183	25/17011	0.04	3.71825	1.41832	0.237073	0.463233	0.400073	MAP1B	1	0.334201	12
GO:0090280	positive regulation of calcium ion import	1/183	25/17011	0.04	3.71825	1.41832	0.237073	0.463233	0.400073	CASR	1	0.334201	12
GO:1901071	glucosamine-containing compound metabolic process	1/183	25/17011	0.04	3.71825	1.41832	0.237073	0.463233	0.400073	CHST4	1	0.334201	12
GO:1901623	regulation of lymphocyte chemotaxis	1/183	25/17011	0.04	3.71825	1.41832	0.237073	0.463233	0.400073	STK39	1	0.334201	12
GO:1905207	regulation of cardiocyte differentiation	1/183	25/17011	0.04	3.71825	1.41832	0.237073	0.463233	0.400073	TGFB2	1	0.334201	12
GO:0048705	skeletal system morphogenesis	4/183	231/17011	0.017316	1.60963	0.972836	0.237858	0.464398	0.401079	GRHL2/FGFR2/TGFB3/SOX9	4	0.33311	12
GO:0050878	regulation of body fluid levels	6/183	387/17011	0.0155039	1.44118	0.91552	0.238536	0.465352	0.401903	STK39/DDR1/AQP1/CFTR/ANXA8/ADRA2A	6	0.332218	12
GO:0097529	myeloid leukocyte migration	4/183	232/17011	0.0172414	1.60269	0.963873	0.240175	0.468038	0.404222	TGFB2/CXCL6/CCL28/PDGFD	4	0.329719	12
GO:0007281	germ cell development	6/183	388/17011	0.0154639	1.43747	0.909011	0.240302	0.468038	0.404222	HMGB2/AFF4/CFTR/DPY19L2/DZIP1/PAQR5	6	0.329719	12
GO:0008589	regulation of smoothened signaling pathway	2/183	87/17011	0.0229885	2.13693	1.10867	0.240482	0.468038	0.404222	DCDC2/FGFR2	2	0.329719	12
GO:0010232	vascular transport	2/183	88/17011	0.0227273	2.11264	1.09124	0.244464	0.471436	0.407158	SLC12A2/SLC5A1	2	0.326577	12
GO:0150104	transport across blood-brain barrier	2/183	88/17011	0.0227273	2.11264	1.09124	0.244464	0.471436	0.407158	SLC12A2/SLC5A1	2	0.326577	12
GO:1990868	response to chemokine	2/183	88/17011	0.0227273	2.11264	1.09124	0.244464	0.471436	0.407158	STK39/SLC12A2	2	0.326577	12
GO:1990869	cellular response to chemokine	2/183	88/17011	0.0227273	2.11264	1.09124	0.244464	0.471436	0.407158	STK39/SLC12A2	2	0.326577	12
GO:1902904	negative regulation of supramolecular fiber organization	3/183	159/17011	0.0188679	1.75389	0.995964	0.24475	0.471436	0.407158	TACSTD2/MAP2/MAP1B	3	0.326577	12
GO:0007389	pattern specification process	7/183	471/17011	0.014862	1.38152	0.875622	0.244919	0.471436	0.407158	VANGL2/POGLUT1/BICC1/FGFR2/BHLHE41/OVOL2/WNT7B	7	0.326577	12
GO:0003094	glomerular filtration	1/183	26/17011	0.0384615	3.57524	1.37036	0.245292	0.471436	0.407158	AQP1	1	0.326577	12
GO:0019755	one-carbon compound transport	1/183	26/17011	0.0384615	3.57524	1.37036	0.245292	0.471436	0.407158	AQP1	1	0.326577	12
GO:0032967	positive regulation of collagen biosynthetic process	1/183	26/17011	0.0384615	3.57524	1.37036	0.245292	0.471436	0.407158	TGFB3	1	0.326577	12
GO:0050927	positive regulation of positive chemotaxis	1/183	26/17011	0.0384615	3.57524	1.37036	0.245292	0.471436	0.407158	CASR	1	0.326577	12
GO:0051953	negative regulation of amine transport	1/183	26/17011	0.0384615	3.57524	1.37036	0.245292	0.471436	0.407158	ADRA2A	1	0.326577	12
GO:0060065	uterus development	1/183	26/17011	0.0384615	3.57524	1.37036	0.245292	0.471436	0.407158	TGFB2	1	0.326577	12
GO:0090103	cochlea morphogenesis	1/183	26/17011	0.0384615	3.57524	1.37036	0.245292	0.471436	0.407158	SOX9	1	0.326577	12
GO:0090314	positive regulation of protein targeting to membrane	1/183	26/17011	0.0384615	3.57524	1.37036	0.245292	0.471436	0.407158	TCAF2	1	0.326577	12
GO:1903859	regulation of dendrite extension	1/183	26/17011	0.0384615	3.57524	1.37036	0.245292	0.471436	0.407158	RASAL1	1	0.326577	12
GO:2000050	regulation of non-canonical Wnt signaling pathway	1/183	26/17011	0.0384615	3.57524	1.37036	0.245292	0.471436	0.407158	SFRP5	1	0.326577	12
GO:0048639	positive regulation of developmental growth	3/183	160/17011	0.01875	1.74293	0.984593	0.247623	0.475545	0.410706	MAP1B/FGFR2/RASAL1	3	0.322809	12
GO:0009101	glycoprotein biosynthetic process	5/183	313/17011	0.0159744	1.48492	0.902975	0.247982	0.475862	0.41098	POGLUT1/GCNT4/CHST4/B3GNT3/B3GALT5	5	0.322519	12
GO:0014812	muscle cell migration	2/183	89/17011	0.0224719	2.08891	1.07404	0.248448	0.476385	0.411431	DDR1/PDGFD	2	0.322042	12
GO:2000146	negative regulation of cell motility	5/183	314/17011	0.0159236	1.4802	0.895623	0.249993	0.478975	0.413669	TACSTD2/CCL28/PLXNB3/CDH11/SPINT2	5	0.319687	12
GO:0001938	positive regulation of endothelial cell proliferation	2/183	90/17011	0.0222222	2.0657	1.05707	0.252434	0.481427	0.415786	HMGB2/PLXNB3	2	0.31747	12
GO:0051492	regulation of stress fiber assembly	2/183	90/17011	0.0222222	2.0657	1.05707	0.252434	0.481427	0.415786	TACSTD2/TGFB3	2	0.31747	12
GO:0051591	response to cAMP	2/183	90/17011	0.0222222	2.0657	1.05707	0.252434	0.481427	0.415786	AQP1/CFTR	2	0.31747	12
GO:0000303	response to superoxide	1/183	27/17011	0.037037	3.44283	1.32469	0.253424	0.481427	0.415786	NQO1	1	0.31747	12
GO:0003181	atrioventricular valve morphogenesis	1/183	27/17011	0.037037	3.44283	1.32469	0.253424	0.481427	0.415786	TGFB2	1	0.31747	12
GO:0009312	oligosaccharide biosynthetic process	1/183	27/17011	0.037037	3.44283	1.32469	0.253424	0.481427	0.415786	B3GALT5	1	0.31747	12
GO:0010714	positive regulation of collagen metabolic process	1/183	27/17011	0.037037	3.44283	1.32469	0.253424	0.481427	0.415786	TGFB3	1	0.31747	12
GO:0021846	cell proliferation in forebrain	1/183	27/17011	0.037037	3.44283	1.32469	0.253424	0.481427	0.415786	FGFR2	1	0.31747	12
GO:0045662	negative regulation of myoblast differentiation	1/183	27/17011	0.037037	3.44283	1.32469	0.253424	0.481427	0.415786	SOX9	1	0.31747	12
GO:0050926	regulation of positive chemotaxis	1/183	27/17011	0.037037	3.44283	1.32469	0.253424	0.481427	0.415786	CASR	1	0.31747	12
GO:0060343	trabecula formation	1/183	27/17011	0.037037	3.44283	1.32469	0.253424	0.481427	0.415786	OVOL2	1	0.31747	12
GO:0006979	response to oxidative stress	6/183	396/17011	0.0151515	1.40843	0.857581	0.254575	0.482198	0.416452	AQP1/PDGFD/STX2/SELENOS/NQO1/SPHK1	6	0.316775	12
GO:0032868	response to insulin	5/183	317/17011	0.0157729	1.46619	0.873718	0.256052	0.482198	0.416452	EPHA10/DDR1/VWA2/FGFR2/SELENOS	5	0.316775	12
GO:0035265	organ growth	3/183	163/17011	0.0184049	1.71085	0.950955	0.256272	0.482198	0.416452	TGFB2/FGFR2/SOX9	3	0.316775	12
GO:0071453	cellular response to oxygen levels	3/183	163/17011	0.0184049	1.71085	0.950955	0.256272	0.482198	0.416452	CASR/AQP1/FGFR2	3	0.316775	12
GO:0140588	chromatin looping	3/183	163/17011	0.0184049	1.71085	0.950955	0.256272	0.482198	0.416452	ATP13A4/CFTR/CHD3	3	0.316775	12
GO:0046849	bone remodeling	2/183	91/17011	0.021978	2.043	1.04031	0.256421	0.482198	0.416452	SPP1/IL20RA	2	0.316775	12
GO:1905897	regulation of response to endoplasmic reticulum stress	2/183	91/17011	0.021978	2.043	1.04031	0.256421	0.482198	0.416452	PDX1/SELENOS	2	0.316775	12
GO:2000177	regulation of neural precursor cell proliferation	2/183	91/17011	0.021978	2.043	1.04031	0.256421	0.482198	0.416452	SPINT1/SPINT2	2	0.316775	12
GO:0016311	dephosphorylation	3/183	164/17011	0.0182927	1.70042	0.939898	0.259165	0.482198	0.416452	PTPN14/SGPP2/PLPP2	3	0.316775	12
GO:0042692	muscle cell differentiation	6/183	399/17011	0.0150376	1.39784	0.838579	0.259989	0.482198	0.416452	NPNT/FGFR2/BHLHE41/KLF5/SOX9/KRT19	6	0.316775	12
GO:0032273	positive regulation of protein polymerization	2/183	92/17011	0.0217391	2.02079	1.02377	0.26041	0.482198	0.416452	MAP1B/BAIAP2L2	2	0.316775	12
GO:0051346	negative regulation of hydrolase activity	2/183	92/17011	0.0217391	2.02079	1.02377	0.26041	0.482198	0.416452	PLXNB3/ANXA8	2	0.316775	12
GO:1902369	negative regulation of RNA catabolic process	2/183	92/17011	0.0217391	2.02079	1.02377	0.26041	0.482198	0.416452	IGF2BP2/PKP3	2	0.316775	12
GO:0099173	postsynapse organization	4/183	241/17011	0.0165975	1.54284	0.88507	0.261253	0.482198	0.416452	MAP1B/DBN1/CTNND2/ITGA3	4	0.316775	12
GO:0000305	response to oxygen radical	1/183	28/17011	0.0357143	3.31987	1.28114	0.261468	0.482198	0.416452	NQO1	1	0.316775	12
GO:0002438	acute inflammatory response to antigenic stimulus	1/183	28/17011	0.0357143	3.31987	1.28114	0.261468	0.482198	0.416452	SELENOS	1	0.316775	12
GO:0003209	cardiac atrium morphogenesis	1/183	28/17011	0.0357143	3.31987	1.28114	0.261468	0.482198	0.416452	TGFB2	1	0.316775	12
GO:0003272	endocardial cushion formation	1/183	28/17011	0.0357143	3.31987	1.28114	0.261468	0.482198	0.416452	TGFB2	1	0.316775	12
GO:0007289	spermatid nucleus differentiation	1/183	28/17011	0.0357143	3.31987	1.28114	0.261468	0.482198	0.416452	HMGB2	1	0.316775	12
GO:0015740	C4-dicarboxylate transport	1/183	28/17011	0.0357143	3.31987	1.28114	0.261468	0.482198	0.416452	SLC12A2	1	0.316775	12
GO:0030970	retrograde protein transport, ER to cytosol	1/183	28/17011	0.0357143	3.31987	1.28114	0.261468	0.482198	0.416452	SELENOS	1	0.316775	12
GO:0032740	positive regulation of interleukin-17 production	1/183	28/17011	0.0357143	3.31987	1.28114	0.261468	0.482198	0.416452	SPHK1	1	0.316775	12
GO:0033688	regulation of osteoblast proliferation	1/183	28/17011	0.0357143	3.31987	1.28114	0.261468	0.482198	0.416452	FGFR2	1	0.316775	12
GO:0034643	establishment of mitochondrion localization, microtubule-mediated	1/183	28/17011	0.0357143	3.31987	1.28114	0.261468	0.482198	0.416452	MAP1B	1	0.316775	12
GO:0034698	response to gonadotropin	1/183	28/17011	0.0357143	3.31987	1.28114	0.261468	0.482198	0.416452	ITGA3	1	0.316775	12
GO:0045742	positive regulation of epidermal growth factor receptor signaling pathway	1/183	28/17011	0.0357143	3.31987	1.28114	0.261468	0.482198	0.416452	ADRA2A	1	0.316775	12
GO:0046949	fatty-acyl-CoA biosynthetic process	1/183	28/17011	0.0357143	3.31987	1.28114	0.261468	0.482198	0.416452	ELOVL7	1	0.316775	12
GO:0047497	mitochondrion transport along microtubule	1/183	28/17011	0.0357143	3.31987	1.28114	0.261468	0.482198	0.416452	MAP1B	1	0.316775	12
GO:0050995	negative regulation of lipid catabolic process	1/183	28/17011	0.0357143	3.31987	1.28114	0.261468	0.482198	0.416452	ADRA2A	1	0.316775	12
GO:0051043	regulation of membrane protein ectodomain proteolysis	1/183	28/17011	0.0357143	3.31987	1.28114	0.261468	0.482198	0.416452	ADRA2A	1	0.316775	12
GO:0051497	negative regulation of stress fiber assembly	1/183	28/17011	0.0357143	3.31987	1.28114	0.261468	0.482198	0.416452	TACSTD2	1	0.316775	12
GO:0055023	positive regulation of cardiac muscle tissue growth	1/183	28/17011	0.0357143	3.31987	1.28114	0.261468	0.482198	0.416452	FGFR2	1	0.316775	12
GO:0060117	auditory receptor cell development	1/183	28/17011	0.0357143	3.31987	1.28114	0.261468	0.482198	0.416452	USH1C	1	0.316775	12
GO:0070168	negative regulation of biomineral tissue development	1/183	28/17011	0.0357143	3.31987	1.28114	0.261468	0.482198	0.416452	SOX9	1	0.316775	12
GO:0070723	response to cholesterol	1/183	28/17011	0.0357143	3.31987	1.28114	0.261468	0.482198	0.416452	GRAMD1B	1	0.316775	12
GO:0097186	amelogenesis	1/183	28/17011	0.0357143	3.31987	1.28114	0.261468	0.482198	0.416452	CFTR	1	0.316775	12
GO:1902894	negative regulation of miRNA transcription	1/183	28/17011	0.0357143	3.31987	1.28114	0.261468	0.482198	0.416452	SOX9	1	0.316775	12
GO:1903513	endoplasmic reticulum to cytosol transport	1/183	28/17011	0.0357143	3.31987	1.28114	0.261468	0.482198	0.416452	SELENOS	1	0.316775	12
GO:1904036	negative regulation of epithelial cell apoptotic process	1/183	28/17011	0.0357143	3.31987	1.28114	0.261468	0.482198	0.416452	PDX1	1	0.316775	12
GO:0007605	sensory perception of sound	3/183	165/17011	0.0181818	1.69011	0.928915	0.262062	0.48257	0.416773	DCDC2/USH1C/SLC52A3	3	0.31644	12
GO:0051048	negative regulation of secretion	3/183	165/17011	0.0181818	1.69011	0.928915	0.262062	0.48257	0.416773	STK39/ADRA2A/GNAZ	3	0.31644	12
GO:0051656	establishment of organelle localization	7/183	482/17011	0.0145228	1.34999	0.812857	0.262879	0.483714	0.417761	KIF5C/MAP2/CADPS/MAP1B/CEP83/BICDL2/AP1M2	7	0.315412	12
GO:0006937	regulation of muscle contraction	3/183	166/17011	0.0180723	1.67993	0.918007	0.264963	0.487183	0.420758	NPNT/ADRA2A/SPHK1	3	0.312308	12
GO:0021766	hippocampus development	2/183	94/17011	0.0212766	1.97779	0.991313	0.26839	0.487382	0.420929	ANXA3/PLXNA3	2	0.312131	12
GO:0032611	interleukin-1 beta production	2/183	94/17011	0.0212766	1.97779	0.991313	0.26839	0.487382	0.420929	INAVA/SPHK1	2	0.312131	12
GO:0032651	regulation of interleukin-1 beta production	2/183	94/17011	0.0212766	1.97779	0.991313	0.26839	0.487382	0.420929	INAVA/SPHK1	2	0.312131	12
GO:0001573	ganglioside metabolic process	1/183	29/17011	0.0344828	3.20539	1.23951	0.269426	0.487382	0.420929	ITGB8	1	0.312131	12
GO:0001773	myeloid dendritic cell activation	1/183	29/17011	0.0344828	3.20539	1.23951	0.269426	0.487382	0.420929	ITGB8	1	0.312131	12
GO:0002066	columnar/cuboidal epithelial cell development	1/183	29/17011	0.0344828	3.20539	1.23951	0.269426	0.487382	0.420929	KLF5	1	0.312131	12
GO:0002862	negative regulation of inflammatory response to antigenic stimulus	1/183	29/17011	0.0344828	3.20539	1.23951	0.269426	0.487382	0.420929	SELENOS	1	0.312131	12
GO:0003309	type B pancreatic cell differentiation	1/183	29/17011	0.0344828	3.20539	1.23951	0.269426	0.487382	0.420929	PDX1	1	0.312131	12
GO:0005979	regulation of glycogen biosynthetic process	1/183	29/17011	0.0344828	3.20539	1.23951	0.269426	0.487382	0.420929	SELENOS	1	0.312131	12
GO:0010039	response to iron ion	1/183	29/17011	0.0344828	3.20539	1.23951	0.269426	0.487382	0.420929	PDX1	1	0.312131	12
GO:0010962	regulation of glucan biosynthetic process	1/183	29/17011	0.0344828	3.20539	1.23951	0.269426	0.487382	0.420929	SELENOS	1	0.312131	12
GO:0015721	bile acid and bile salt transport	1/183	29/17011	0.0344828	3.20539	1.23951	0.269426	0.487382	0.420929	SLC10A6	1	0.312131	12
GO:0021854	hypothalamus development	1/183	29/17011	0.0344828	3.20539	1.23951	0.269426	0.487382	0.420929	PLXNA3	1	0.312131	12
GO:0021952	central nervous system projection neuron axonogenesis	1/183	29/17011	0.0344828	3.20539	1.23951	0.269426	0.487382	0.420929	CDH11	1	0.312131	12
GO:0022011	myelination in peripheral nervous system	1/183	29/17011	0.0344828	3.20539	1.23951	0.269426	0.487382	0.420929	ITGB4	1	0.312131	12
GO:0032292	peripheral nervous system axon ensheathment	1/183	29/17011	0.0344828	3.20539	1.23951	0.269426	0.487382	0.420929	ITGB4	1	0.312131	12
GO:0035872	nucleotide-binding domain, leucine rich repeat containing receptor signaling pathway	1/183	29/17011	0.0344828	3.20539	1.23951	0.269426	0.487382	0.420929	INAVA	1	0.312131	12
GO:0035929	steroid hormone secretion	1/183	29/17011	0.0344828	3.20539	1.23951	0.269426	0.487382	0.420929	SPP1	1	0.312131	12
GO:0042403	thyroid hormone metabolic process	1/183	29/17011	0.0344828	3.20539	1.23951	0.269426	0.487382	0.420929	GCNT4	1	0.312131	12
GO:0043267	negative regulation of potassium ion transport	1/183	29/17011	0.0344828	3.20539	1.23951	0.269426	0.487382	0.420929	STK39	1	0.312131	12
GO:0048679	regulation of axon regeneration	1/183	29/17011	0.0344828	3.20539	1.23951	0.269426	0.487382	0.420929	SPP1	1	0.312131	12
GO:1902683	regulation of receptor localization to synapse	1/183	29/17011	0.0344828	3.20539	1.23951	0.269426	0.487382	0.420929	DBN1	1	0.312131	12
GO:0007156	homophilic cell adhesion via plasma membrane adhesion molecules	3/183	168/17011	0.0178571	1.65993	0.89641	0.270777	0.489107	0.422419	CDH6/PLXNB3/CDH11	3	0.310596	12
GO:0007204	positive regulation of cytosolic calcium ion concentration	3/183	168/17011	0.0178571	1.65993	0.89641	0.270777	0.489107	0.422419	CCL28/CD24/BDKRB2	3	0.310596	12
GO:0071677	positive regulation of mononuclear cell migration	2/183	95/17011	0.0210526	1.95697	0.975382	0.27238	0.491641	0.424608	STK39/PDGFD	2	0.308352	12
GO:0042742	defense response to bacterium	5/183	326/17011	0.0153374	1.42571	0.809321	0.274439	0.494717	0.427264	CXCL6/HMGB2/ANXA3/AQP1/MMP7	5	0.305643	12
GO:0007044	cell-substrate junction assembly	2/183	96/17011	0.0208333	1.93659	0.959644	0.276369	0.494717	0.427264	CDH11/ITGB4	2	0.305643	12
GO:1903035	negative regulation of response to wounding	2/183	96/17011	0.0208333	1.93659	0.959644	0.276369	0.494717	0.427264	SPP1/SLC12A2	2	0.305643	12
GO:0003171	atrioventricular valve development	1/183	30/17011	0.0333333	3.09854	1.19966	0.277299	0.494717	0.427264	TGFB2	1	0.305643	12
GO:0007214	gamma-aminobutyric acid signaling pathway	1/183	30/17011	0.0333333	3.09854	1.19966	0.277299	0.494717	0.427264	SLC12A2	1	0.305643	12
GO:0045648	positive regulation of erythrocyte differentiation	1/183	30/17011	0.0333333	3.09854	1.19966	0.277299	0.494717	0.427264	HMGB2	1	0.305643	12
GO:0045724	positive regulation of cilium assembly	1/183	30/17011	0.0333333	3.09854	1.19966	0.277299	0.494717	0.427264	DZIP1	1	0.305643	12
GO:0048668	collateral sprouting	1/183	30/17011	0.0333333	3.09854	1.19966	0.277299	0.494717	0.427264	SPP1	1	0.305643	12
GO:0060055	angiogenesis involved in wound healing	1/183	30/17011	0.0333333	3.09854	1.19966	0.277299	0.494717	0.427264	SLC12A2	1	0.305643	12
GO:0071295	cellular response to vitamin	1/183	30/17011	0.0333333	3.09854	1.19966	0.277299	0.494717	0.427264	CASR	1	0.305643	12
GO:0071549	cellular response to dexamethasone stimulus	1/183	30/17011	0.0333333	3.09854	1.19966	0.277299	0.494717	0.427264	AQP1	1	0.305643	12
GO:0071875	adrenergic receptor signaling pathway	1/183	30/17011	0.0333333	3.09854	1.19966	0.277299	0.494717	0.427264	ADRA2A	1	0.305643	12
GO:1901186	positive regulation of ERBB signaling pathway	1/183	30/17011	0.0333333	3.09854	1.19966	0.277299	0.494717	0.427264	ADRA2A	1	0.305643	12
GO:1902042	negative regulation of extrinsic apoptotic signaling pathway via death domain receptors	1/183	30/17011	0.0333333	3.09854	1.19966	0.277299	0.494717	0.427264	HMGB2	1	0.305643	12
GO:1903055	positive regulation of extracellular matrix organization	1/183	30/17011	0.0333333	3.09854	1.19966	0.277299	0.494717	0.427264	SOX9	1	0.305643	12
GO:2000629	negative regulation of miRNA metabolic process	1/183	30/17011	0.0333333	3.09854	1.19966	0.277299	0.494717	0.427264	SOX9	1	0.305643	12
GO:0015837	amine transport	2/183	97/17011	0.0206186	1.91662	0.944095	0.280356	0.499087	0.431038	SLC12A2/ADRA2A	2	0.301824	12
GO:0042632	cholesterol homeostasis	2/183	97/17011	0.0206186	1.91662	0.944095	0.280356	0.499087	0.431038	CD24/GRAMD1B	2	0.301824	12
GO:0098869	cellular oxidant detoxification	2/183	97/17011	0.0206186	1.91662	0.944095	0.280356	0.499087	0.431038	SELENOS/NQO1	2	0.301824	12
GO:0019730	antimicrobial humoral response	3/183	172/17011	0.0174419	1.62133	0.854064	0.282447	0.499206	0.431142	CXCL6/CCL28/MMP7	3	0.30172	12
GO:0006022	aminoglycan metabolic process	2/183	98/17011	0.0204082	1.89707	0.928729	0.284343	0.499206	0.431142	ITIH5/B3GNT3	2	0.30172	12
GO:0055092	sterol homeostasis	2/183	98/17011	0.0204082	1.89707	0.928729	0.284343	0.499206	0.431142	CD24/GRAMD1B	2	0.30172	12
GO:2001237	negative regulation of extrinsic apoptotic signaling pathway	2/183	98/17011	0.0204082	1.89707	0.928729	0.284343	0.499206	0.431142	HMGB2/EYA2	2	0.30172	12
GO:0001562	response to protozoan	1/183	31/17011	0.0322581	2.99859	1.16144	0.285087	0.499206	0.431142	VTCN1	1	0.30172	12
GO:0001945	lymph vessel development	1/183	31/17011	0.0322581	2.99859	1.16144	0.285087	0.499206	0.431142	PTPN14	1	0.30172	12
GO:0007026	negative regulation of microtubule depolymerization	1/183	31/17011	0.0322581	2.99859	1.16144	0.285087	0.499206	0.431142	MAP1B	1	0.30172	12
GO:0008209	androgen metabolic process	1/183	31/17011	0.0322581	2.99859	1.16144	0.285087	0.499206	0.431142	SPP1	1	0.30172	12
GO:0010799	regulation of peptidyl-threonine phosphorylation	1/183	31/17011	0.0322581	2.99859	1.16144	0.285087	0.499206	0.431142	SPHK1	1	0.30172	12
GO:0021602	cranial nerve morphogenesis	1/183	31/17011	0.0322581	2.99859	1.16144	0.285087	0.499206	0.431142	PLXNA3	1	0.30172	12
GO:0030511	positive regulation of transforming growth factor beta receptor signaling pathway	1/183	31/17011	0.0322581	2.99859	1.16144	0.285087	0.499206	0.431142	NPNT	1	0.30172	12
GO:0032232	negative regulation of actin filament bundle assembly	1/183	31/17011	0.0322581	2.99859	1.16144	0.285087	0.499206	0.431142	TACSTD2	1	0.30172	12
GO:0050482	arachidonate secretion	1/183	31/17011	0.0322581	2.99859	1.16144	0.285087	0.499206	0.431142	BDKRB2	1	0.30172	12
GO:0050951	sensory perception of temperature stimulus	1/183	31/17011	0.0322581	2.99859	1.16144	0.285087	0.499206	0.431142	ADRA2A	1	0.30172	12
GO:0051491	positive regulation of filopodium assembly	1/183	31/17011	0.0322581	2.99859	1.16144	0.285087	0.499206	0.431142	TGFB3	1	0.30172	12
GO:0060037	pharyngeal system development	1/183	31/17011	0.0322581	2.99859	1.16144	0.285087	0.499206	0.431142	TGFB2	1	0.30172	12
GO:0070570	regulation of neuron projection regeneration	1/183	31/17011	0.0322581	2.99859	1.16144	0.285087	0.499206	0.431142	SPP1	1	0.30172	12
GO:0071404	cellular response to low-density lipoprotein particle stimulus	1/183	31/17011	0.0322581	2.99859	1.16144	0.285087	0.499206	0.431142	CASR	1	0.30172	12
GO:0099505	regulation of presynaptic membrane potential	1/183	31/17011	0.0322581	2.99859	1.16144	0.285087	0.499206	0.431142	CASR	1	0.30172	12
GO:0099558	maintenance of synapse structure	1/183	31/17011	0.0322581	2.99859	1.16144	0.285087	0.499206	0.431142	C1QL1	1	0.30172	12
GO:1903077	negative regulation of protein localization to plasma membrane	1/183	31/17011	0.0322581	2.99859	1.16144	0.285087	0.499206	0.431142	ANXA13	1	0.30172	12
GO:1903846	positive regulation of cellular response to transforming growth factor beta stimulus	1/183	31/17011	0.0322581	2.99859	1.16144	0.285087	0.499206	0.431142	NPNT	1	0.30172	12
GO:1903963	arachidonate transport	1/183	31/17011	0.0322581	2.99859	1.16144	0.285087	0.499206	0.431142	BDKRB2	1	0.30172	12
GO:0030900	forebrain development	6/183	413/17011	0.0145278	1.35045	0.751866	0.285636	0.499812	0.431664	ANXA3/AQP1/PLXNA3/FGFR2/NOTCH3/WNT7B	6	0.301193	12
GO:0022407	regulation of cell-cell adhesion	7/183	497/17011	0.0140845	1.30924	0.729649	0.287947	0.502734	0.434188	VTCN1/EPCAM/CCL28/CD24/PKP3/CHST4/SPINT2	7	0.298662	12
GO:0043604	amide biosynthetic process	3/183	174/17011	0.0172414	1.60269	0.833299	0.288299	0.502734	0.434188	ELOVL7/SPHK1/GGT6	3	0.298662	12
GO:0048284	organelle fusion	3/183	174/17011	0.0172414	1.60269	0.833299	0.288299	0.502734	0.434188	SYT13/STX2/SPHK1	3	0.298662	12
GO:0006576	biogenic amine metabolic process	2/183	99/17011	0.020202	1.8779	0.913543	0.288327	0.502734	0.434188	TGFB2/HDC	2	0.298662	12
GO:0060996	dendritic spine development	2/183	99/17011	0.020202	1.8779	0.913543	0.288327	0.502734	0.434188	DBN1/CTNND2	2	0.298662	12
GO:0042593	glucose homeostasis	4/183	253/17011	0.0158103	1.46966	0.784871	0.289877	0.503038	0.434451	CASR/CFTR/ADRA2A/PDX1	4	0.298399	12
GO:0046661	male sex differentiation	3/183	175/17011	0.0171429	1.59354	0.823016	0.291229	0.503038	0.434451	TGFB2/HMGB2/SOX9	3	0.298399	12
GO:0010638	positive regulation of organelle organization	7/183	499/17011	0.0140281	1.304	0.718753	0.291333	0.503038	0.434451	MAP1B/PLXNA3/SYT13/DZIP1/TGFB3/SPHK1/BAIAP2L2	7	0.298399	12
GO:0033500	carbohydrate homeostasis	4/183	254/17011	0.015748	1.46388	0.776756	0.292283	0.503038	0.434451	CASR/CFTR/ADRA2A/PDX1	4	0.298399	12
GO:0031110	regulation of microtubule polymerization or depolymerization	2/183	100/17011	0.02	1.85913	0.898532	0.292309	0.503038	0.434451	MAP2/MAP1B	2	0.298399	12
GO:0046785	microtubule polymerization	2/183	100/17011	0.02	1.85913	0.898532	0.292309	0.503038	0.434451	MAP2/MAP1B	2	0.298399	12
GO:0110020	regulation of actomyosin structure organization	2/183	100/17011	0.02	1.85913	0.898532	0.292309	0.503038	0.434451	TACSTD2/TGFB3	2	0.298399	12
GO:0001736	establishment of planar polarity	1/183	32/17011	0.03125	2.90488	1.12473	0.292792	0.503038	0.434451	VANGL2	1	0.298399	12
GO:0002063	chondrocyte development	1/183	32/17011	0.03125	2.90488	1.12473	0.292792	0.503038	0.434451	SOX9	1	0.298399	12
GO:0006691	leukotriene metabolic process	1/183	32/17011	0.03125	2.90488	1.12473	0.292792	0.503038	0.434451	GGT6	1	0.298399	12
GO:0007164	establishment of tissue polarity	1/183	32/17011	0.03125	2.90488	1.12473	0.292792	0.503038	0.434451	VANGL2	1	0.298399	12
GO:0007271	synaptic transmission, cholinergic	1/183	32/17011	0.03125	2.90488	1.12473	0.292792	0.503038	0.434451	NQO1	1	0.298399	12
GO:0010644	cell communication by electrical coupling	1/183	32/17011	0.03125	2.90488	1.12473	0.292792	0.503038	0.434451	DBN1	1	0.298399	12
GO:0045907	positive regulation of vasoconstriction	1/183	32/17011	0.03125	2.90488	1.12473	0.292792	0.503038	0.434451	CASR	1	0.298399	12
GO:0055094	response to lipoprotein particle	1/183	32/17011	0.03125	2.90488	1.12473	0.292792	0.503038	0.434451	CASR	1	0.298399	12
GO:0060325	face morphogenesis	1/183	32/17011	0.03125	2.90488	1.12473	0.292792	0.503038	0.434451	TGFB3	1	0.298399	12
GO:0060351	cartilage development involved in endochondral bone morphogenesis	1/183	32/17011	0.03125	2.90488	1.12473	0.292792	0.503038	0.434451	SOX9	1	0.298399	12
GO:0060421	positive regulation of heart growth	1/183	32/17011	0.03125	2.90488	1.12473	0.292792	0.503038	0.434451	FGFR2	1	0.298399	12
GO:0061036	positive regulation of cartilage development	1/183	32/17011	0.03125	2.90488	1.12473	0.292792	0.503038	0.434451	SOX9	1	0.298399	12
GO:0090313	regulation of protein targeting to membrane	1/183	32/17011	0.03125	2.90488	1.12473	0.292792	0.503038	0.434451	TCAF2	1	0.298399	12
GO:1902253	regulation of intrinsic apoptotic signaling pathway by p53 class mediator	1/183	32/17011	0.03125	2.90488	1.12473	0.292792	0.503038	0.434451	BDKRB2	1	0.298399	12
GO:0048872	homeostasis of number of cells	5/183	335/17011	0.0149254	1.38741	0.746802	0.293095	0.503209	0.434598	CXCL6/HMGB2/GCNT4/POLB/SOX9	5	0.298252	12
GO:1902905	positive regulation of supramolecular fiber organization	3/183	176/17011	0.0170455	1.58448	0.812798	0.294161	0.504686	0.435874	MAP1B/TGFB3/BAIAP2L2	3	0.296979	12
GO:0070167	regulation of biomineral tissue development	2/183	101/17011	0.019802	1.84072	0.883692	0.296288	0.507627	0.438414	CFTR/SOX9	2	0.294455	12
GO:1903312	negative regulation of mRNA metabolic process	2/183	101/17011	0.019802	1.84072	0.883692	0.296288	0.507627	0.438414	IGF2BP2/PKP3	2	0.294455	12
GO:1903522	regulation of blood circulation	4/183	257/17011	0.0155642	1.44679	0.752615	0.299519	0.507981	0.438719	TGFB2/CASR/ADRA2A/BDKRB2	4	0.294153	12
GO:0032231	regulation of actin filament bundle assembly	2/183	102/17011	0.0196078	1.82267	0.869019	0.300263	0.507981	0.438719	TACSTD2/TGFB3	2	0.294153	12
GO:0042102	positive regulation of T cell proliferation	2/183	102/17011	0.0196078	1.82267	0.869019	0.300263	0.507981	0.438719	VTCN1/CD24	2	0.294153	12
GO:0017145	stem cell division	1/183	33/17011	0.030303	2.81686	1.08942	0.300414	0.507981	0.438719	TGFB2	1	0.294153	12
GO:0021591	ventricular system development	1/183	33/17011	0.030303	2.81686	1.08942	0.300414	0.507981	0.438719	AQP1	1	0.294153	12
GO:0031116	positive regulation of microtubule polymerization	1/183	33/17011	0.030303	2.81686	1.08942	0.300414	0.507981	0.438719	MAP1B	1	0.294153	12
GO:0031128	developmental induction	1/183	33/17011	0.030303	2.81686	1.08942	0.300414	0.507981	0.438719	SOX9	1	0.294153	12
GO:0032366	intracellular sterol transport	1/183	33/17011	0.030303	2.81686	1.08942	0.300414	0.507981	0.438719	GRAMD1B	1	0.294153	12
GO:0033032	regulation of myeloid cell apoptotic process	1/183	33/17011	0.030303	2.81686	1.08942	0.300414	0.507981	0.438719	SELENOS	1	0.294153	12
GO:0033687	osteoblast proliferation	1/183	33/17011	0.030303	2.81686	1.08942	0.300414	0.507981	0.438719	FGFR2	1	0.294153	12
GO:0036314	response to sterol	1/183	33/17011	0.030303	2.81686	1.08942	0.300414	0.507981	0.438719	GRAMD1B	1	0.294153	12
GO:0048026	positive regulation of mRNA splicing, via spliceosome	1/183	33/17011	0.030303	2.81686	1.08942	0.300414	0.507981	0.438719	RBM3	1	0.294153	12
GO:0051642	centrosome localization	1/183	33/17011	0.030303	2.81686	1.08942	0.300414	0.507981	0.438719	CEP83	1	0.294153	12
GO:0051654	establishment of mitochondrion localization	1/183	33/17011	0.030303	2.81686	1.08942	0.300414	0.507981	0.438719	MAP1B	1	0.294153	12
GO:0060317	cardiac epithelial to mesenchymal transition	1/183	33/17011	0.030303	2.81686	1.08942	0.300414	0.507981	0.438719	TGFB2	1	0.294153	12
GO:0060795	cell fate commitment involved in formation of primary germ layer	1/183	33/17011	0.030303	2.81686	1.08942	0.300414	0.507981	0.438719	EYA2	1	0.294153	12
GO:0061842	microtubule organizing center localization	1/183	33/17011	0.030303	2.81686	1.08942	0.300414	0.507981	0.438719	CEP83	1	0.294153	12
GO:0097345	mitochondrial outer membrane permeabilization	1/183	33/17011	0.030303	2.81686	1.08942	0.300414	0.507981	0.438719	EYA2	1	0.294153	12
GO:1904376	negative regulation of protein localization to cell periphery	1/183	33/17011	0.030303	2.81686	1.08942	0.300414	0.507981	0.438719	ANXA13	1	0.294153	12
GO:0042063	gliogenesis	5/183	340/17011	0.0147059	1.367	0.712838	0.303557	0.512943	0.443005	TGFB2/SPINT1/SOX9/ITGB4/APCDD1	5	0.289931	12
GO:0045639	positive regulation of myeloid cell differentiation	2/183	103/17011	0.0194175	1.80498	0.85451	0.304235	0.513384	0.443386	HMGB2/TESC	2	0.289558	12
GO:0150115	cell-substrate junction organization	2/183	103/17011	0.0194175	1.80498	0.85451	0.304235	0.513384	0.443386	CDH11/ITGB4	2	0.289558	12
GO:0060537	muscle tissue development	6/183	424/17011	0.0141509	1.31542	0.685881	0.306166	0.516288	0.445894	TGFB2/POGLUT1/FGFR2/KLF5/SOX9/EYA2	6	0.287108	12
GO:0051896	regulation of phosphatidylinositol 3-kinase/protein kinase B signal transduction	4/183	260/17011	0.0153846	1.4301	0.728776	0.306777	0.516892	0.446416	TGFB2/DDR1/PDGFD/SFRP5	4	0.2866	12
GO:0030212	hyaluronan metabolic process	1/183	34/17011	0.0294118	2.73401	1.05541	0.307955	0.516892	0.446416	ITIH5	1	0.2866	12
GO:0034405	response to fluid shear stress	1/183	34/17011	0.0294118	2.73401	1.05541	0.307955	0.516892	0.446416	TGFB3	1	0.2866	12
GO:0035909	aorta morphogenesis	1/183	34/17011	0.0294118	2.73401	1.05541	0.307955	0.516892	0.446416	TGFB2	1	0.2866	12
GO:0048240	sperm capacitation	1/183	34/17011	0.0294118	2.73401	1.05541	0.307955	0.516892	0.446416	CFTR	1	0.2866	12
GO:0051873	killing by host of symbiont cells	1/183	34/17011	0.0294118	2.73401	1.05541	0.307955	0.516892	0.446416	CXCL6	1	0.2866	12
GO:0097306	cellular response to alcohol	2/183	104/17011	0.0192308	1.78762	0.84016	0.308204	0.516892	0.446416	CFTR/GRAMD1B	2	0.2866	12
GO:1901796	regulation of signal transduction by p53 class mediator	2/183	104/17011	0.0192308	1.78762	0.84016	0.308204	0.516892	0.446416	MLF1/BDKRB2	2	0.2866	12
GO:0022412	cellular process involved in reproduction in multicellular organism	6/183	426/17011	0.0140845	1.30924	0.674076	0.309929	0.519431	0.448609	HMGB2/AFF4/CFTR/DPY19L2/DZIP1/PAQR5	6	0.284472	12
GO:0032963	collagen metabolic process	2/183	105/17011	0.0190476	1.7706	0.825966	0.312167	0.522827	0.451542	MMP7/TGFB3	2	0.281642	12
GO:0015718	monocarboxylic acid transport	3/183	183/17011	0.0163934	1.52387	0.743014	0.31473	0.52293	0.45163	CASR/SLC10A6/BDKRB2	3	0.281557	12
GO:0000038	very long-chain fatty acid metabolic process	1/183	35/17011	0.0285714	2.65589	1.02261	0.315415	0.52293	0.45163	ELOVL7	1	0.281557	12
GO:0019934	cGMP-mediated signaling	1/183	35/17011	0.0285714	2.65589	1.02261	0.315415	0.52293	0.45163	AQP1	1	0.281557	12
GO:0032965	regulation of collagen biosynthetic process	1/183	35/17011	0.0285714	2.65589	1.02261	0.315415	0.52293	0.45163	TGFB3	1	0.281557	12
GO:0034505	tooth mineralization	1/183	35/17011	0.0285714	2.65589	1.02261	0.315415	0.52293	0.45163	CFTR	1	0.281557	12
GO:0046320	regulation of fatty acid oxidation	1/183	35/17011	0.0285714	2.65589	1.02261	0.315415	0.52293	0.45163	SOX9	1	0.281557	12
GO:0048048	embryonic eye morphogenesis	1/183	35/17011	0.0285714	2.65589	1.02261	0.315415	0.52293	0.45163	EFEMP1	1	0.281557	12
GO:0048665	neuron fate specification	1/183	35/17011	0.0285714	2.65589	1.02261	0.315415	0.52293	0.45163	SOX9	1	0.281557	12
GO:0050775	positive regulation of dendrite morphogenesis	1/183	35/17011	0.0285714	2.65589	1.02261	0.315415	0.52293	0.45163	DBN1	1	0.281557	12
GO:0061436	establishment of skin barrier	1/183	35/17011	0.0285714	2.65589	1.02261	0.315415	0.52293	0.45163	CLDN4	1	0.281557	12
GO:0110110	positive regulation of animal organ morphogenesis	1/183	35/17011	0.0285714	2.65589	1.02261	0.315415	0.52293	0.45163	SOX9	1	0.281557	12
GO:0150077	regulation of neuroinflammatory response	1/183	35/17011	0.0285714	2.65589	1.02261	0.315415	0.52293	0.45163	SPHK1	1	0.281557	12
GO:1901381	positive regulation of potassium ion transmembrane transport	1/183	35/17011	0.0285714	2.65589	1.02261	0.315415	0.52293	0.45163	FXYD2	1	0.281557	12
GO:1901797	negative regulation of signal transduction by p53 class mediator	1/183	35/17011	0.0285714	2.65589	1.02261	0.315415	0.52293	0.45163	BDKRB2	1	0.281557	12
GO:2000406	positive regulation of T cell migration	1/183	35/17011	0.0285714	2.65589	1.02261	0.315415	0.52293	0.45163	STK39	1	0.281557	12
GO:0043405	regulation of MAP kinase activity	2/183	106/17011	0.0188679	1.75389	0.811925	0.316126	0.523757	0.452345	CD24/ADRA2A	2	0.28087	12
GO:0051345	positive regulation of hydrolase activity	3/183	184/17011	0.0163043	1.51559	0.733285	0.317673	0.525612	0.453947	CLDN4/FGFR2/PRSS22	3	0.279335	12
GO:0051897	positive regulation of phosphatidylinositol 3-kinase/protein kinase B signal transduction	3/183	184/17011	0.0163043	1.51559	0.733285	0.317673	0.525612	0.453947	TGFB2/DDR1/PDGFD	3	0.279335	12
GO:0042116	macrophage activation	2/183	107/17011	0.0186916	1.7375	0.798033	0.32008	0.528053	0.456055	STK39/SPHK1	2	0.277323	12
GO:0060840	artery development	2/183	107/17011	0.0186916	1.7375	0.798033	0.32008	0.528053	0.456055	TGFB2/NOTCH3	2	0.277323	12
GO:0090263	positive regulation of canonical Wnt signaling pathway	2/183	107/17011	0.0186916	1.7375	0.798033	0.32008	0.528053	0.456055	WNK2/FGFR2	2	0.277323	12
GO:0002021	response to dietary excess	1/183	36/17011	0.0277778	2.58212	0.990939	0.322794	0.528053	0.456055	STK39	1	0.277323	12
GO:0015701	bicarbonate transport	1/183	36/17011	0.0277778	2.58212	0.990939	0.322794	0.528053	0.456055	CFTR	1	0.277323	12
GO:0032743	positive regulation of interleukin-2 production	1/183	36/17011	0.0277778	2.58212	0.990939	0.322794	0.528053	0.456055	VTCN1	1	0.277323	12
GO:0035883	enteroendocrine cell differentiation	1/183	36/17011	0.0277778	2.58212	0.990939	0.322794	0.528053	0.456055	PDX1	1	0.277323	12
GO:0045730	respiratory burst	1/183	36/17011	0.0277778	2.58212	0.990939	0.322794	0.528053	0.456055	CD24	1	0.277323	12
GO:0045920	negative regulation of exocytosis	1/183	36/17011	0.0277778	2.58212	0.990939	0.322794	0.528053	0.456055	ADRA2A	1	0.277323	12
GO:0046688	response to copper ion	1/183	36/17011	0.0277778	2.58212	0.990939	0.322794	0.528053	0.456055	AQP1	1	0.277323	12
GO:0046825	regulation of protein export from nucleus	1/183	36/17011	0.0277778	2.58212	0.990939	0.322794	0.528053	0.456055	PTPN14	1	0.277323	12
GO:0050685	positive regulation of mRNA processing	1/183	36/17011	0.0277778	2.58212	0.990939	0.322794	0.528053	0.456055	RBM3	1	0.277323	12
GO:0051150	regulation of smooth muscle cell differentiation	1/183	36/17011	0.0277778	2.58212	0.990939	0.322794	0.528053	0.456055	FGFR2	1	0.277323	12
GO:0097484	dendrite extension	1/183	36/17011	0.0277778	2.58212	0.990939	0.322794	0.528053	0.456055	RASAL1	1	0.277323	12
GO:1901099	negative regulation of signal transduction in absence of ligand	1/183	36/17011	0.0277778	2.58212	0.990939	0.322794	0.528053	0.456055	EYA2	1	0.277323	12
GO:1905332	positive regulation of morphogenesis of an epithelium	1/183	36/17011	0.0277778	2.58212	0.990939	0.322794	0.528053	0.456055	SOX9	1	0.277323	12
GO:2001240	negative regulation of extrinsic apoptotic signaling pathway in absence of ligand	1/183	36/17011	0.0277778	2.58212	0.990939	0.322794	0.528053	0.456055	EYA2	1	0.277323	12
GO:0016525	negative regulation of angiogenesis	2/183	108/17011	0.0185185	1.72141	0.784287	0.324029	0.529018	0.456888	TGFB2/SLC12A2	2	0.27653	12
GO:0031398	positive regulation of protein ubiquitination	2/183	108/17011	0.0185185	1.72141	0.784287	0.324029	0.529018	0.456888	INAVA/SPHK1	2	0.27653	12
GO:1904659	D-glucose transmembrane transport	2/183	108/17011	0.0185185	1.72141	0.784287	0.324029	0.529018	0.456888	SELENOS/SLC5A1	2	0.27653	12
GO:0021700	developmental maturation	5/183	351/17011	0.014245	1.32416	0.639944	0.326764	0.529787	0.457553	TGFB2/MAP1B/CFTR/SEZ6L2/C1QL1	5	0.275898	12
GO:0006869	lipid transport	6/183	435/17011	0.0137931	1.28216	0.621663	0.326954	0.529787	0.457553	ESYT3/SLC10A6/SPP1/CFTR/GRAMD1B/BDKRB2	6	0.275898	12
GO:0003279	cardiac septum development	2/183	109/17011	0.0183486	1.70562	0.770684	0.327971	0.529787	0.457553	TGFB2/FGFR2	2	0.275898	12
GO:0009308	amine metabolic process	2/183	109/17011	0.0183486	1.70562	0.770684	0.327971	0.529787	0.457553	TGFB2/HDC	2	0.275898	12
GO:0030038	contractile actin filament bundle assembly	2/183	109/17011	0.0183486	1.70562	0.770684	0.327971	0.529787	0.457553	TACSTD2/TGFB3	2	0.275898	12
GO:0043149	stress fiber assembly	2/183	109/17011	0.0183486	1.70562	0.770684	0.327971	0.529787	0.457553	TACSTD2/TGFB3	2	0.275898	12
GO:2000181	negative regulation of blood vessel morphogenesis	2/183	109/17011	0.0183486	1.70562	0.770684	0.327971	0.529787	0.457553	TGFB2/SLC12A2	2	0.275898	12
GO:0003230	cardiac atrium development	1/183	37/17011	0.027027	2.51233	0.960323	0.330095	0.529787	0.457553	TGFB2	1	0.275898	12
GO:0010092	specification of animal organ identity	1/183	37/17011	0.027027	2.51233	0.960323	0.330095	0.529787	0.457553	FGFR2	1	0.275898	12
GO:0010770	positive regulation of cell morphogenesis	1/183	37/17011	0.027027	2.51233	0.960323	0.330095	0.529787	0.457553	DBN1	1	0.275898	12
GO:0010951	negative regulation of endopeptidase activity	1/183	37/17011	0.027027	2.51233	0.960323	0.330095	0.529787	0.457553	ANXA8	1	0.275898	12
GO:0021955	central nervous system neuron axonogenesis	1/183	37/17011	0.027027	2.51233	0.960323	0.330095	0.529787	0.457553	CDH11	1	0.275898	12
GO:0031114	regulation of microtubule depolymerization	1/183	37/17011	0.027027	2.51233	0.960323	0.330095	0.529787	0.457553	MAP1B	1	0.275898	12
GO:0032781	positive regulation of ATP-dependent activity	1/183	37/17011	0.027027	2.51233	0.960323	0.330095	0.529787	0.457553	FXYD2	1	0.275898	12
GO:0032885	regulation of polysaccharide biosynthetic process	1/183	37/17011	0.027027	2.51233	0.960323	0.330095	0.529787	0.457553	SELENOS	1	0.275898	12
GO:0042462	eye photoreceptor cell development	1/183	37/17011	0.027027	2.51233	0.960323	0.330095	0.529787	0.457553	USH1C	1	0.275898	12
GO:0045773	positive regulation of axon extension	1/183	37/17011	0.027027	2.51233	0.960323	0.330095	0.529787	0.457553	MAP1B	1	0.275898	12
GO:0045880	positive regulation of smoothened signaling pathway	1/183	37/17011	0.027027	2.51233	0.960323	0.330095	0.529787	0.457553	DCDC2	1	0.275898	12
GO:0051154	negative regulation of striated muscle cell differentiation	1/183	37/17011	0.027027	2.51233	0.960323	0.330095	0.529787	0.457553	BHLHE41	1	0.275898	12
GO:0051385	response to mineralocorticoid	1/183	37/17011	0.027027	2.51233	0.960323	0.330095	0.529787	0.457553	STK39	1	0.275898	12
GO:0060043	regulation of cardiac muscle cell proliferation	1/183	37/17011	0.027027	2.51233	0.960323	0.330095	0.529787	0.457553	FGFR2	1	0.275898	12
GO:0070873	regulation of glycogen metabolic process	1/183	37/17011	0.027027	2.51233	0.960323	0.330095	0.529787	0.457553	SELENOS	1	0.275898	12
GO:0071539	protein localization to centrosome	1/183	37/17011	0.027027	2.51233	0.960323	0.330095	0.529787	0.457553	CEP83	1	0.275898	12
GO:0099171	presynaptic modulation of chemical synaptic transmission	1/183	37/17011	0.027027	2.51233	0.960323	0.330095	0.529787	0.457553	ADRA2A	1	0.275898	12
GO:1902110	positive regulation of mitochondrial membrane permeability involved in apoptotic process	1/183	37/17011	0.027027	2.51233	0.960323	0.330095	0.529787	0.457553	EYA2	1	0.275898	12
GO:1904707	positive regulation of vascular associated smooth muscle cell proliferation	1/183	37/17011	0.027027	2.51233	0.960323	0.330095	0.529787	0.457553	FGFR2	1	0.275898	12
GO:0072676	lymphocyte migration	2/183	110/17011	0.0181818	1.69011	0.757221	0.331908	0.532004	0.459467	STK39/SLC12A2	2	0.274085	12
GO:1901343	negative regulation of vasculature development	2/183	110/17011	0.0181818	1.69011	0.757221	0.331908	0.532004	0.459467	TGFB2/SLC12A2	2	0.274085	12
GO:0032612	interleukin-1 production	2/183	111/17011	0.018018	1.67489	0.743894	0.335838	0.534756	0.461844	INAVA/SPHK1	2	0.271845	12
GO:0032652	regulation of interleukin-1 production	2/183	111/17011	0.018018	1.67489	0.743894	0.335838	0.534756	0.461844	INAVA/SPHK1	2	0.271845	12
GO:0033209	tumor necrosis factor-mediated signaling pathway	2/183	111/17011	0.018018	1.67489	0.743894	0.335838	0.534756	0.461844	SPHK1/PLVAP	2	0.271845	12
GO:0033559	unsaturated fatty acid metabolic process	2/183	111/17011	0.018018	1.67489	0.743894	0.335838	0.534756	0.461844	SCD5/ELOVL7	2	0.271845	12
GO:0071902	positive regulation of protein serine/threonine kinase activity	2/183	111/17011	0.018018	1.67489	0.743894	0.335838	0.534756	0.461844	CD24/ADRA2A	2	0.271845	12
GO:0007416	synapse assembly	4/183	272/17011	0.0147059	1.367	0.636286	0.335967	0.534756	0.461844	LRRN1/MAP1B/PLXNA3/PLXNB3	4	0.271845	12
GO:0006904	vesicle docking involved in exocytosis	1/183	38/17011	0.0263158	2.44622	0.930696	0.337317	0.534756	0.461844	CFTR	1	0.271845	12
GO:0010591	regulation of lamellipodium assembly	1/183	38/17011	0.0263158	2.44622	0.930696	0.337317	0.534756	0.461844	PLXNB3	1	0.271845	12
GO:0010762	regulation of fibroblast migration	1/183	38/17011	0.0263158	2.44622	0.930696	0.337317	0.534756	0.461844	AQP1	1	0.271845	12
GO:0031112	positive regulation of microtubule polymerization or depolymerization	1/183	38/17011	0.0263158	2.44622	0.930696	0.337317	0.534756	0.461844	MAP1B	1	0.271845	12
GO:0035640	exploration behavior	1/183	38/17011	0.0263158	2.44622	0.930696	0.337317	0.534756	0.461844	ITGA3	1	0.271845	12
GO:0045823	positive regulation of heart contraction	1/183	38/17011	0.0263158	2.44622	0.930696	0.337317	0.534756	0.461844	TGFB2	1	0.271845	12
GO:0046164	alcohol catabolic process	1/183	38/17011	0.0263158	2.44622	0.930696	0.337317	0.534756	0.461844	SULT1C4	1	0.271845	12
GO:0070306	lens fiber cell differentiation	1/183	38/17011	0.0263158	2.44622	0.930696	0.337317	0.534756	0.461844	WNT7B	1	0.271845	12
GO:0071402	cellular response to lipoprotein particle stimulus	1/183	38/17011	0.0263158	2.44622	0.930696	0.337317	0.534756	0.461844	CASR	1	0.271845	12
GO:0071711	basement membrane organization	1/183	38/17011	0.0263158	2.44622	0.930696	0.337317	0.534756	0.461844	SPINT2	1	0.271845	12
GO:1905508	protein localization to microtubule organizing center	1/183	38/17011	0.0263158	2.44622	0.930696	0.337317	0.534756	0.461844	CEP83	1	0.271845	12
GO:0010721	negative regulation of cell development	4/183	273/17011	0.014652	1.362	0.628776	0.338407	0.536138	0.463038	PRDM16/MAP2/SPP1/PLXNA3	4	0.270723	12
GO:0002444	myeloid leukocyte mediated immunity	2/183	112/17011	0.0178571	1.65993	0.730702	0.339762	0.537592	0.464293	CXCL6/ANXA3	2	0.269547	12
GO:0015918	sterol transport	2/183	112/17011	0.0178571	1.65993	0.730702	0.339762	0.537592	0.464293	CFTR/GRAMD1B	2	0.269547	12
GO:0050954	sensory perception of mechanical stimulus	3/183	192/17011	0.015625	1.45244	0.657468	0.341218	0.53955	0.465984	DCDC2/USH1C/SLC52A3	3	0.267968	12
GO:0006066	alcohol metabolic process	5/183	358/17011	0.0139665	1.29827	0.594798	0.341633	0.53986	0.466252	SGPP2/SULT1C4/CFTR/SPHK1/PLPP2	5	0.267719	12
GO:0001776	leukocyte homeostasis	2/183	113/17011	0.0176991	1.64524	0.717641	0.343678	0.541204	0.467413	CXCL6/GCNT4	2	0.266639	12
GO:0007254	JNK cascade	3/183	193/17011	0.015544	1.44492	0.648233	0.344159	0.541204	0.467413	CASR/MAPK10/WNT7B	3	0.266639	12
GO:0061025	membrane fusion	3/183	193/17011	0.015544	1.44492	0.648233	0.344159	0.541204	0.467413	SYT13/STX2/SPHK1	3	0.266639	12
GO:0035633	maintenance of blood-brain barrier	1/183	39/17011	0.025641	2.38349	0.901996	0.344462	0.541204	0.467413	SLC12A2	1	0.266639	12
GO:0043903	regulation of biological process involved in symbiotic interaction	1/183	39/17011	0.025641	2.38349	0.901996	0.344462	0.541204	0.467413	CXCL6	1	0.266639	12
GO:0060122	inner ear receptor cell stereocilium organization	1/183	39/17011	0.025641	2.38349	0.901996	0.344462	0.541204	0.467413	USH1C	1	0.266639	12
GO:0060323	head morphogenesis	1/183	39/17011	0.025641	2.38349	0.901996	0.344462	0.541204	0.467413	TGFB3	1	0.266639	12
GO:1902686	mitochondrial outer membrane permeabilization involved in programmed cell death	1/183	39/17011	0.025641	2.38349	0.901996	0.344462	0.541204	0.467413	EYA2	1	0.266639	12
GO:1903524	positive regulation of blood circulation	1/183	39/17011	0.025641	2.38349	0.901996	0.344462	0.541204	0.467413	TGFB2	1	0.266639	12
GO:0030258	lipid modification	3/183	194/17011	0.0154639	1.43747	0.63905	0.347099	0.544999	0.470691	SGPP2/SOX9/PLPP2	3	0.263604	12
GO:0030148	sphingolipid biosynthetic process	2/183	114/17011	0.0175439	1.63081	0.704708	0.347587	0.545417	0.471052	ELOVL7/SPHK1	2	0.263271	12
GO:0002062	chondrocyte differentiation	2/183	115/17011	0.0173913	1.61663	0.691901	0.351488	0.547072	0.472481	EFEMP1/SOX9	2	0.261955	12
GO:0006734	NADH metabolic process	1/183	40/17011	0.025	2.32391	0.874169	0.351531	0.547072	0.472481	NQO1	1	0.261955	12
GO:0007340	acrosome reaction	1/183	40/17011	0.025	2.32391	0.874169	0.351531	0.547072	0.472481	STX2	1	0.261955	12
GO:0010712	regulation of collagen metabolic process	1/183	40/17011	0.025	2.32391	0.874169	0.351531	0.547072	0.472481	TGFB3	1	0.261955	12
GO:0014911	positive regulation of smooth muscle cell migration	1/183	40/17011	0.025	2.32391	0.874169	0.351531	0.547072	0.472481	PDGFD	1	0.261955	12
GO:0033028	myeloid cell apoptotic process	1/183	40/17011	0.025	2.32391	0.874169	0.351531	0.547072	0.472481	SELENOS	1	0.261955	12
GO:0045746	negative regulation of Notch signaling pathway	1/183	40/17011	0.025	2.32391	0.874169	0.351531	0.547072	0.472481	OVOL2	1	0.261955	12
GO:0048536	spleen development	1/183	40/17011	0.025	2.32391	0.874169	0.351531	0.547072	0.472481	POLB	1	0.261955	12
GO:0048873	homeostasis of number of cells within a tissue	1/183	40/17011	0.025	2.32391	0.874169	0.351531	0.547072	0.472481	SOX9	1	0.261955	12
GO:0051702	biological process involved in interaction with symbiont	1/183	40/17011	0.025	2.32391	0.874169	0.351531	0.547072	0.472481	CXCL6	1	0.261955	12
GO:0051954	positive regulation of amine transport	1/183	40/17011	0.025	2.32391	0.874169	0.351531	0.547072	0.472481	SLC12A2	1	0.261955	12
GO:0060074	synapse maturation	1/183	40/17011	0.025	2.32391	0.874169	0.351531	0.547072	0.472481	SEZ6L2	1	0.261955	12
GO:1905476	negative regulation of protein localization to membrane	1/183	40/17011	0.025	2.32391	0.874169	0.351531	0.547072	0.472481	ANXA13	1	0.261955	12
GO:0018108	peptidyl-tyrosine phosphorylation	3/183	196/17011	0.0153061	1.4228	0.620835	0.352976	0.548414	0.47364	EFEMP1/DDR1/FGFR2	3	0.260891	12
GO:1905475	regulation of protein localization to membrane	3/183	196/17011	0.0153061	1.4228	0.620835	0.352976	0.548414	0.47364	TCAF2/ANXA13/ITGA3	3	0.260891	12
GO:0034976	response to endoplasmic reticulum stress	4/183	279/17011	0.0143369	1.33271	0.58432	0.353061	0.548414	0.47364	AFF4/CFTR/PDX1/SELENOS	4	0.260891	12
GO:0022411	cellular component disassembly	6/183	449/17011	0.013363	1.24218	0.542328	0.353678	0.549026	0.474168	MAP1B/DDR1/MMP7/TGFB3/TPSAB1/C1QL1	6	0.260407	12
GO:0006766	vitamin metabolic process	2/183	116/17011	0.0172414	1.60269	0.679217	0.355382	0.550414	0.475367	NQO1/SLC52A3	2	0.25931	12
GO:0018212	peptidyl-tyrosine modification	3/183	197/17011	0.0152284	1.41558	0.611803	0.355912	0.550414	0.475367	EFEMP1/DDR1/FGFR2	3	0.25931	12
GO:0009072	aromatic amino acid metabolic process	1/183	41/17011	0.0243902	2.26723	0.847162	0.358523	0.550414	0.475367	HDC	1	0.25931	12
GO:0010526	transposable element silencing	1/183	41/17011	0.0243902	2.26723	0.847162	0.358523	0.550414	0.475367	PIWIL4	1	0.25931	12
GO:0032620	interleukin-17 production	1/183	41/17011	0.0243902	2.26723	0.847162	0.358523	0.550414	0.475367	SPHK1	1	0.25931	12
GO:0032660	regulation of interleukin-17 production	1/183	41/17011	0.0243902	2.26723	0.847162	0.358523	0.550414	0.475367	SPHK1	1	0.25931	12
GO:0032728	positive regulation of interferon-beta production	1/183	41/17011	0.0243902	2.26723	0.847162	0.358523	0.550414	0.475367	HMGB2	1	0.25931	12
GO:0032733	positive regulation of interleukin-10 production	1/183	41/17011	0.0243902	2.26723	0.847162	0.358523	0.550414	0.475367	INAVA	1	0.25931	12
GO:0035337	fatty-acyl-CoA metabolic process	1/183	41/17011	0.0243902	2.26723	0.847162	0.358523	0.550414	0.475367	ELOVL7	1	0.25931	12
GO:0035794	positive regulation of mitochondrial membrane permeability	1/183	41/17011	0.0243902	2.26723	0.847162	0.358523	0.550414	0.475367	EYA2	1	0.25931	12
GO:0042417	dopamine metabolic process	1/183	41/17011	0.0243902	2.26723	0.847162	0.358523	0.550414	0.475367	TGFB2	1	0.25931	12
GO:0044319	wound healing, spreading of cells	1/183	41/17011	0.0243902	2.26723	0.847162	0.358523	0.550414	0.475367	DDR1	1	0.25931	12
GO:0045922	negative regulation of fatty acid metabolic process	1/183	41/17011	0.0243902	2.26723	0.847162	0.358523	0.550414	0.475367	SOX9	1	0.25931	12
GO:0046006	regulation of activated T cell proliferation	1/183	41/17011	0.0243902	2.26723	0.847162	0.358523	0.550414	0.475367	CD24	1	0.25931	12
GO:0090505	epiboly involved in wound healing	1/183	41/17011	0.0243902	2.26723	0.847162	0.358523	0.550414	0.475367	DDR1	1	0.25931	12
GO:0098703	calcium ion import across plasma membrane	1/183	41/17011	0.0243902	2.26723	0.847162	0.358523	0.550414	0.475367	TRPV6	1	0.25931	12
GO:1902656	calcium ion import into cytosol	1/183	41/17011	0.0243902	2.26723	0.847162	0.358523	0.550414	0.475367	TRPV6	1	0.25931	12
GO:0032271	regulation of protein polymerization	3/183	198/17011	0.0151515	1.40843	0.60282	0.358846	0.550414	0.475367	MAP2/MAP1B/BAIAP2L2	3	0.25931	12
GO:0006334	nucleosome assembly	2/183	117/17011	0.017094	1.589	0.666654	0.359267	0.550414	0.475367	HMGB2/SOX9	2	0.25931	12
GO:0008645	hexose transmembrane transport	2/183	117/17011	0.017094	1.589	0.666654	0.359267	0.550414	0.475367	SELENOS/SLC5A1	2	0.25931	12
GO:1903076	regulation of protein localization to plasma membrane	2/183	117/17011	0.017094	1.589	0.666654	0.359267	0.550414	0.475367	ANXA13/ITGA3	2	0.25931	12
GO:0007015	actin filament organization	6/183	454/17011	0.0132159	1.2285	0.514611	0.36327	0.555037	0.47936	TACSTD2/DBN1/POF1B/USH1C/TGFB3/BAIAP2L2	6	0.255678	12
GO:0010876	lipid localization	6/183	455/17011	0.0131868	1.2258	0.509106	0.365191	0.555037	0.47936	ESYT3/SLC10A6/SPP1/CFTR/GRAMD1B/BDKRB2	6	0.255678	12
GO:0006040	amino sugar metabolic process	1/183	42/17011	0.0238095	2.21324	0.820931	0.365441	0.555037	0.47936	CHST4	1	0.255678	12
GO:0007595	lactation	1/183	42/17011	0.0238095	2.21324	0.820931	0.365441	0.555037	0.47936	DDR1	1	0.255678	12
GO:0010830	regulation of myotube differentiation	1/183	42/17011	0.0238095	2.21324	0.820931	0.365441	0.555037	0.47936	BHLHE41	1	0.255678	12
GO:0014044	Schwann cell development	1/183	42/17011	0.0238095	2.21324	0.820931	0.365441	0.555037	0.47936	ITGB4	1	0.255678	12
GO:0044060	regulation of endocrine process	1/183	42/17011	0.0238095	2.21324	0.820931	0.365441	0.555037	0.47936	SPP1	1	0.255678	12
GO:0046717	acid secretion	1/183	42/17011	0.0238095	2.21324	0.820931	0.365441	0.555037	0.47936	CASR	1	0.255678	12
GO:0050433	regulation of catecholamine secretion	1/183	42/17011	0.0238095	2.21324	0.820931	0.365441	0.555037	0.47936	ADRA2A	1	0.255678	12
GO:0051955	regulation of amino acid transport	1/183	42/17011	0.0238095	2.21324	0.820931	0.365441	0.555037	0.47936	SLC12A2	1	0.255678	12
GO:0060999	positive regulation of dendritic spine development	1/183	42/17011	0.0238095	2.21324	0.820931	0.365441	0.555037	0.47936	DBN1	1	0.255678	12
GO:0090504	epiboly	1/183	42/17011	0.0238095	2.21324	0.820931	0.365441	0.555037	0.47936	DDR1	1	0.255678	12
GO:1903170	negative regulation of calcium ion transmembrane transport	1/183	42/17011	0.0238095	2.21324	0.820931	0.365441	0.555037	0.47936	ADRA2A	1	0.255678	12
GO:2000403	positive regulation of lymphocyte migration	1/183	42/17011	0.0238095	2.21324	0.820931	0.365441	0.555037	0.47936	STK39	1	0.255678	12
GO:0031640	killing of cells of another organism	2/183	119/17011	0.0168067	1.56229	0.641882	0.367012	0.556736	0.480828	CXCL6/CCL28	2	0.25435	12
GO:0141061	disruption of cell in another organism	2/183	119/17011	0.0168067	1.56229	0.641882	0.367012	0.556736	0.480828	CXCL6/CCL28	2	0.25435	12
GO:0015749	monosaccharide transmembrane transport	2/183	120/17011	0.0166667	1.54927	0.629668	0.370871	0.560932	0.484451	SELENOS/SLC5A1	2	0.25109	12
GO:0032355	response to estradiol	2/183	120/17011	0.0166667	1.54927	0.629668	0.370871	0.560932	0.484451	MAP1B/NQO1	2	0.25109	12
GO:0005978	glycogen biosynthetic process	1/183	43/17011	0.0232558	2.16177	0.79543	0.372284	0.560932	0.484451	SELENOS	1	0.25109	12
GO:0006346	DNA methylation-dependent constitutive heterochromatin formation	1/183	43/17011	0.0232558	2.16177	0.79543	0.372284	0.560932	0.484451	PIWIL4	1	0.25109	12
GO:0009250	glucan biosynthetic process	1/183	43/17011	0.0232558	2.16177	0.79543	0.372284	0.560932	0.484451	SELENOS	1	0.25109	12
GO:0032197	retrotransposition	1/183	43/17011	0.0232558	2.16177	0.79543	0.372284	0.560932	0.484451	PIWIL4	1	0.25109	12
GO:0043001	Golgi to plasma membrane protein transport	1/183	43/17011	0.0232558	2.16177	0.79543	0.372284	0.560932	0.484451	ANXA13	1	0.25109	12
GO:0045646	regulation of erythrocyte differentiation	1/183	43/17011	0.0232558	2.16177	0.79543	0.372284	0.560932	0.484451	HMGB2	1	0.25109	12
GO:0071364	cellular response to epidermal growth factor stimulus	1/183	43/17011	0.0232558	2.16177	0.79543	0.372284	0.560932	0.484451	SOX9	1	0.25109	12
GO:0150052	regulation of postsynapse assembly	1/183	43/17011	0.0232558	2.16177	0.79543	0.372284	0.560932	0.484451	MAP1B	1	0.25109	12
GO:1902108	regulation of mitochondrial membrane permeability involved in apoptotic process	1/183	43/17011	0.0232558	2.16177	0.79543	0.372284	0.560932	0.484451	EYA2	1	0.25109	12
GO:0001952	regulation of cell-matrix adhesion	2/183	121/17011	0.0165289	1.53647	0.617565	0.37472	0.564035	0.487131	CCL28/DDR1	2	0.248694	12
GO:0015711	organic anion transport	6/183	460/17011	0.0130435	1.21247	0.481762	0.374802	0.564035	0.487131	CASR/SLC10A6/SLC12A2/CFTR/BDKRB2/SLC52A3	6	0.248694	12
GO:0002861	regulation of inflammatory response to antigenic stimulus	1/183	44/17011	0.0227273	2.11264	0.770621	0.379054	0.568696	0.491157	SELENOS	1	0.24512	12
GO:0042398	modified amino acid biosynthetic process	1/183	44/17011	0.0227273	2.11264	0.770621	0.379054	0.568696	0.491157	GGT6	1	0.24512	12
GO:0045687	positive regulation of glial cell differentiation	1/183	44/17011	0.0227273	2.11264	0.770621	0.379054	0.568696	0.491157	SPINT1	1	0.24512	12
GO:0046622	positive regulation of organ growth	1/183	44/17011	0.0227273	2.11264	0.770621	0.379054	0.568696	0.491157	FGFR2	1	0.24512	12
GO:0050798	activated T cell proliferation	1/183	44/17011	0.0227273	2.11264	0.770621	0.379054	0.568696	0.491157	CD24	1	0.24512	12
GO:0007623	circadian rhythm	3/183	206/17011	0.0145631	1.35373	0.532661	0.382245	0.572308	0.494276	MAPK10/CLDN4/BHLHE41	3	0.24237	12
GO:0071356	cellular response to tumor necrosis factor	3/183	206/17011	0.0145631	1.35373	0.532661	0.382245	0.572308	0.494276	NPNT/SPHK1/PLVAP	3	0.24237	12
GO:0141060	disruption of anatomical structure in another organism	2/183	123/17011	0.0162602	1.51148	0.593687	0.382391	0.572308	0.494276	CXCL6/CCL28	2	0.24237	12
GO:1990748	cellular detoxification	2/183	123/17011	0.0162602	1.51148	0.593687	0.382391	0.572308	0.494276	SELENOS/NQO1	2	0.24237	12
GO:0045860	positive regulation of protein kinase activity	3/183	207/17011	0.0144928	1.34719	0.524096	0.385158	0.572465	0.494412	TGFB2/CD24/ADRA2A	3	0.242251	12
GO:0006284	base-excision repair	1/183	45/17011	0.0222222	2.0657	0.746468	0.385751	0.572465	0.494412	POLB	1	0.242251	12
GO:0009225	nucleotide-sugar metabolic process	1/183	45/17011	0.0222222	2.0657	0.746468	0.385751	0.572465	0.494412	TGDS	1	0.242251	12
GO:0010453	regulation of cell fate commitment	1/183	45/17011	0.0222222	2.0657	0.746468	0.385751	0.572465	0.494412	CHD3	1	0.242251	12
GO:0030279	negative regulation of ossification	1/183	45/17011	0.0222222	2.0657	0.746468	0.385751	0.572465	0.494412	SOX9	1	0.242251	12
GO:0030574	collagen catabolic process	1/183	45/17011	0.0222222	2.0657	0.746468	0.385751	0.572465	0.494412	MMP7	1	0.242251	12
GO:0032196	transposition	1/183	45/17011	0.0222222	2.0657	0.746468	0.385751	0.572465	0.494412	PIWIL4	1	0.242251	12
GO:0032527	protein exit from endoplasmic reticulum	1/183	45/17011	0.0222222	2.0657	0.746468	0.385751	0.572465	0.494412	SELENOS	1	0.242251	12
GO:0032881	regulation of polysaccharide metabolic process	1/183	45/17011	0.0222222	2.0657	0.746468	0.385751	0.572465	0.494412	SELENOS	1	0.242251	12
GO:0043403	skeletal muscle tissue regeneration	1/183	45/17011	0.0222222	2.0657	0.746468	0.385751	0.572465	0.494412	KLF5	1	0.242251	12
GO:0051602	response to electrical stimulus	1/183	45/17011	0.0222222	2.0657	0.746468	0.385751	0.572465	0.494412	NQO1	1	0.242251	12
GO:0061001	regulation of dendritic spine morphogenesis	1/183	45/17011	0.0222222	2.0657	0.746468	0.385751	0.572465	0.494412	DBN1	1	0.242251	12
GO:0090279	regulation of calcium ion import	1/183	45/17011	0.0222222	2.0657	0.746468	0.385751	0.572465	0.494412	CASR	1	0.242251	12
GO:1905710	positive regulation of membrane permeability	1/183	45/17011	0.0222222	2.0657	0.746468	0.385751	0.572465	0.494412	EYA2	1	0.242251	12
GO:0072659	protein localization to plasma membrane	4/183	293/17011	0.0136519	1.26903	0.484396	0.387237	0.574324	0.496018	ANXA13/PKP3/TESC/ITGA3	4	0.240843	12
GO:0006805	xenobiotic metabolic process	2/183	125/17011	0.016	1.4873	0.57023	0.390022	0.57777	0.498993	SULT1C4/NQO1	2	0.238245	12
GO:0031032	actomyosin structure organization	3/183	209/17011	0.0143541	1.3343	0.507097	0.390975	0.57777	0.498993	TACSTD2/TGFB3/KRT19	3	0.238245	12
GO:0051651	maintenance of location in cell	3/183	209/17011	0.0143541	1.3343	0.507097	0.390975	0.57777	0.498993	DBN1/DZIP1/PLCB4	3	0.238245	12
GO:0002673	regulation of acute inflammatory response	1/183	46/17011	0.0217391	2.02079	0.722935	0.392377	0.57777	0.498993	SELENOS	1	0.238245	12
GO:0003016	respiratory system process	1/183	46/17011	0.0217391	2.02079	0.722935	0.392377	0.57777	0.498993	JAG2	1	0.238245	12
GO:0006739	NADP metabolic process	1/183	46/17011	0.0217391	2.02079	0.722935	0.392377	0.57777	0.498993	NQO1	1	0.238245	12
GO:0010466	negative regulation of peptidase activity	1/183	46/17011	0.0217391	2.02079	0.722935	0.392377	0.57777	0.498993	ANXA8	1	0.238245	12
GO:0032892	positive regulation of organic acid transport	1/183	46/17011	0.0217391	2.02079	0.722935	0.392377	0.57777	0.498993	SLC12A2	1	0.238245	12
GO:0048483	autonomic nervous system development	1/183	46/17011	0.0217391	2.02079	0.722935	0.392377	0.57777	0.498993	PLXNA3	1	0.238245	12
GO:0050922	negative regulation of chemotaxis	1/183	46/17011	0.0217391	2.02079	0.722935	0.392377	0.57777	0.498993	PLXNA3	1	0.238245	12
GO:0060563	neuroepithelial cell differentiation	1/183	46/17011	0.0217391	2.02079	0.722935	0.392377	0.57777	0.498993	MAP1B	1	0.238245	12
GO:2001239	regulation of extrinsic apoptotic signaling pathway in absence of ligand	1/183	46/17011	0.0217391	2.02079	0.722935	0.392377	0.57777	0.498993	EYA2	1	0.238245	12
GO:0002761	regulation of myeloid leukocyte differentiation	2/183	126/17011	0.015873	1.4755	0.558655	0.393821	0.578942	0.500006	PRDM16/TESC	2	0.237365	12
GO:0030282	bone mineralization	2/183	126/17011	0.015873	1.4755	0.558655	0.393821	0.578942	0.500006	FGFR2/SOX9	2	0.237365	12
GO:0006836	neurotransmitter transport	3/183	210/17011	0.0142857	1.32795	0.498663	0.393878	0.578942	0.500006	CADPS/SYT13/STX2	3	0.237365	12
GO:0014902	myotube differentiation	2/183	127/17011	0.015748	1.46388	0.54718	0.397611	0.582194	0.502814	BHLHE41/KLF5	2	0.234932	12
GO:0001774	microglial cell activation	1/183	47/17011	0.0212766	1.97779	0.699992	0.398931	0.582194	0.502814	SPHK1	1	0.234932	12
GO:0007602	phototransduction	1/183	47/17011	0.0212766	1.97779	0.699992	0.398931	0.582194	0.502814	PLEKHB1	1	0.234932	12
GO:0032365	intracellular lipid transport	1/183	47/17011	0.0212766	1.97779	0.699992	0.398931	0.582194	0.502814	GRAMD1B	1	0.234932	12
GO:0032964	collagen biosynthetic process	1/183	47/17011	0.0212766	1.97779	0.699992	0.398931	0.582194	0.502814	TGFB3	1	0.234932	12
GO:0033120	positive regulation of RNA splicing	1/183	47/17011	0.0212766	1.97779	0.699992	0.398931	0.582194	0.502814	RBM3	1	0.234932	12
GO:0045840	positive regulation of mitotic nuclear division	1/183	47/17011	0.0212766	1.97779	0.699992	0.398931	0.582194	0.502814	SPHK1	1	0.234932	12
GO:0071548	response to dexamethasone	1/183	47/17011	0.0212766	1.97779	0.699992	0.398931	0.582194	0.502814	AQP1	1	0.234932	12
GO:0085029	extracellular matrix assembly	1/183	47/17011	0.0212766	1.97779	0.699992	0.398931	0.582194	0.502814	SOX9	1	0.234932	12
GO:0097028	dendritic cell differentiation	1/183	47/17011	0.0212766	1.97779	0.699992	0.398931	0.582194	0.502814	ITGB8	1	0.234932	12
GO:1902041	regulation of extrinsic apoptotic signaling pathway via death domain receptors	1/183	47/17011	0.0212766	1.97779	0.699992	0.398931	0.582194	0.502814	HMGB2	1	0.234932	12
GO:2000300	regulation of synaptic vesicle exocytosis	1/183	47/17011	0.0212766	1.97779	0.699992	0.398931	0.582194	0.502814	SYT13	1	0.234932	12
GO:0009100	glycoprotein metabolic process	5/183	385/17011	0.012987	1.20722	0.428883	0.399265	0.582194	0.502814	POGLUT1/GCNT4/CHST4/B3GNT3/B3GALT5	5	0.234932	12
GO:0043491	phosphatidylinositol 3-kinase/protein kinase B signal transduction	4/183	298/17011	0.0134228	1.24774	0.449915	0.399401	0.582194	0.502814	TGFB2/DDR1/PDGFD/SFRP5	4	0.234932	12
GO:0031503	protein-containing complex localization	3/183	212/17011	0.0141509	1.31542	0.481921	0.399674	0.582248	0.50286	KIF5C/DBN1/DZIP1	3	0.234892	12
GO:1902903	regulation of supramolecular fiber organization	5/183	386/17011	0.0129534	1.2041	0.422971	0.401398	0.584412	0.50473	TACSTD2/MAP2/MAP1B/TGFB3/BAIAP2L2	5	0.233281	12
GO:0030336	negative regulation of cell migration	4/183	299/17011	0.0133779	1.24356	0.443091	0.40183	0.584696	0.504975	TACSTD2/CCL28/PLXNB3/CDH11	4	0.23307	12
GO:0016050	vesicle organization	5/183	387/17011	0.0129199	1.20099	0.417075	0.403529	0.586822	0.506811	AQP1/SYT13/ANXA8/STX2/SPHK1	5	0.231494	12
GO:0019674	NAD metabolic process	1/183	48/17011	0.0208333	1.93659	0.67761	0.405415	0.587146	0.507091	NQO1	1	0.231254	12
GO:0031295	T cell costimulation	1/183	48/17011	0.0208333	1.93659	0.67761	0.405415	0.587146	0.507091	CD24	1	0.231254	12
GO:0031670	cellular response to nutrient	1/183	48/17011	0.0208333	1.93659	0.67761	0.405415	0.587146	0.507091	CASR	1	0.231254	12
GO:0032309	icosanoid secretion	1/183	48/17011	0.0208333	1.93659	0.67761	0.405415	0.587146	0.507091	BDKRB2	1	0.231254	12
GO:0032715	negative regulation of interleukin-6 production	1/183	48/17011	0.0208333	1.93659	0.67761	0.405415	0.587146	0.507091	SELENOS	1	0.231254	12
GO:0070849	response to epidermal growth factor	1/183	48/17011	0.0208333	1.93659	0.67761	0.405415	0.587146	0.507091	SOX9	1	0.231254	12
GO:0045637	regulation of myeloid cell differentiation	3/183	214/17011	0.0140187	1.30313	0.465345	0.405456	0.587146	0.507091	PRDM16/HMGB2/TESC	3	0.231254	12
GO:0060271	cilium assembly	5/183	388/17011	0.0128866	1.19789	0.411194	0.40566	0.587146	0.507091	VANGL2/DCDC2/CEP126/CEP83/DZIP1	5	0.231254	12
GO:1903828	negative regulation of protein localization	3/183	215/17011	0.0139535	1.29706	0.457118	0.40834	0.590678	0.510141	ANXA13/ADRA2A/GNAZ	3	0.228649	12
GO:0050830	defense response to Gram-positive bacterium	2/183	130/17011	0.0153846	1.4301	0.513334	0.408912	0.59081	0.510256	HMGB2/MMP7	2	0.228552	12
GO:0051028	mRNA transport	2/183	130/17011	0.0153846	1.4301	0.513334	0.408912	0.59081	0.510256	KIF5C/IGF2BP2	2	0.228552	12
GO:0006775	fat-soluble vitamin metabolic process	1/183	49/17011	0.0204082	1.89707	0.655761	0.41183	0.592246	0.511495	NQO1	1	0.227498	12
GO:0014037	Schwann cell differentiation	1/183	49/17011	0.0204082	1.89707	0.655761	0.41183	0.592246	0.511495	ITGB4	1	0.227498	12
GO:0031294	lymphocyte costimulation	1/183	49/17011	0.0204082	1.89707	0.655761	0.41183	0.592246	0.511495	CD24	1	0.227498	12
GO:0042596	fear response	1/183	49/17011	0.0204082	1.89707	0.655761	0.41183	0.592246	0.511495	ADRA2A	1	0.227498	12
GO:0043457	regulation of cellular respiration	1/183	49/17011	0.0204082	1.89707	0.655761	0.41183	0.592246	0.511495	PRDM16	1	0.227498	12
GO:0048662	negative regulation of smooth muscle cell proliferation	1/183	49/17011	0.0204082	1.89707	0.655761	0.41183	0.592246	0.511495	TGFB3	1	0.227498	12
GO:0050432	catecholamine secretion	1/183	49/17011	0.0204082	1.89707	0.655761	0.41183	0.592246	0.511495	ADRA2A	1	0.227498	12
GO:0051489	regulation of filopodium assembly	1/183	49/17011	0.0204082	1.89707	0.655761	0.41183	0.592246	0.511495	TGFB3	1	0.227498	12
GO:1903322	positive regulation of protein modification by small protein conjugation or removal	2/183	131/17011	0.0152672	1.41918	0.50224	0.412656	0.593088	0.512223	INAVA/SPHK1	2	0.226881	12
GO:0051402	neuron apoptotic process	4/183	304/17011	0.0131579	1.22311	0.409323	0.413945	0.594118	0.513113	TGFB2/POLB/TGFB3/NQO1	4	0.226127	12
GO:0042180	ketone metabolic process	3/183	217/17011	0.0138249	1.28511	0.440785	0.414097	0.594118	0.513113	SULT1C4/NQO1/SOX9	3	0.226127	12
GO:0060348	bone development	3/183	217/17011	0.0138249	1.28511	0.440785	0.414097	0.594118	0.513113	FGFR2/TGFB3/SOX9	3	0.226127	12
GO:1901875	positive regulation of post-translational protein modification	2/183	132/17011	0.0151515	1.40843	0.491237	0.416389	0.596493	0.515164	INAVA/SPHK1	2	0.224394	12
GO:0007264	small GTPase-mediated signal transduction	6/183	482/17011	0.0124481	1.15713	0.364944	0.417112	0.596493	0.515164	TGFB2/ADRA2A/RASAL1/ITGA3/CYTH2/EPS8L1	6	0.224394	12
GO:0002269	leukocyte activation involved in inflammatory response	1/183	50/17011	0.02	1.85913	0.634421	0.418175	0.596493	0.515164	SPHK1	1	0.224394	12
GO:0030521	androgen receptor signaling pathway	1/183	50/17011	0.02	1.85913	0.634421	0.418175	0.596493	0.515164	PMEPA1	1	0.224394	12
GO:0042551	neuron maturation	1/183	50/17011	0.02	1.85913	0.634421	0.418175	0.596493	0.515164	C1QL1	1	0.224394	12
GO:0045214	sarcomere organization	1/183	50/17011	0.02	1.85913	0.634421	0.418175	0.596493	0.515164	KRT19	1	0.224394	12
GO:0045668	negative regulation of osteoblast differentiation	1/183	50/17011	0.02	1.85913	0.634421	0.418175	0.596493	0.515164	SOX9	1	0.224394	12
GO:1902743	regulation of lamellipodium organization	1/183	50/17011	0.02	1.85913	0.634421	0.418175	0.596493	0.515164	PLXNB3	1	0.224394	12
GO:1904035	regulation of epithelial cell apoptotic process	1/183	50/17011	0.02	1.85913	0.634421	0.418175	0.596493	0.515164	PDX1	1	0.224394	12
GO:2000404	regulation of T cell migration	1/183	50/17011	0.02	1.85913	0.634421	0.418175	0.596493	0.515164	STK39	1	0.224394	12
GO:0043434	response to peptide hormone	6/183	483/17011	0.0124224	1.15474	0.359764	0.419031	0.597177	0.515754	EPHA10/MAP1B/DDR1/VWA2/FGFR2/SELENOS	6	0.223897	12
GO:0033674	positive regulation of kinase activity	3/183	219/17011	0.0136986	1.27337	0.424609	0.419836	0.597177	0.515754	TGFB2/CD24/ADRA2A	3	0.223897	12
GO:0001936	regulation of endothelial cell proliferation	2/183	133/17011	0.0150376	1.39784	0.480324	0.42011	0.597177	0.515754	HMGB2/PLXNB3	2	0.223897	12
GO:0002698	negative regulation of immune effector process	2/183	133/17011	0.0150376	1.39784	0.480324	0.42011	0.597177	0.515754	TGFB2/TGFB3	2	0.223897	12
GO:0045598	regulation of fat cell differentiation	2/183	133/17011	0.0150376	1.39784	0.480324	0.42011	0.597177	0.515754	KLF5/MEDAG	2	0.223897	12
GO:0097237	cellular response to toxic substance	2/183	133/17011	0.0150376	1.39784	0.480324	0.42011	0.597177	0.515754	SELENOS/NQO1	2	0.223897	12
GO:0045862	positive regulation of proteolysis	3/183	220/17011	0.0136364	1.26759	0.416579	0.422699	0.600511	0.518634	CLDN4/ADRA2A/PRSS22	3	0.221479	12
GO:0046683	response to organophosphorus	2/183	134/17011	0.0149254	1.38741	0.469498	0.423819	0.600576	0.51869	AQP1/CFTR	2	0.221432	12
GO:0006968	cellular defense response	1/183	51/17011	0.0196078	1.82267	0.613565	0.424453	0.600576	0.51869	DCDC2	1	0.221432	12
GO:0007019	microtubule depolymerization	1/183	51/17011	0.0196078	1.82267	0.613565	0.424453	0.600576	0.51869	MAP1B	1	0.221432	12
GO:0035384	thioester biosynthetic process	1/183	51/17011	0.0196078	1.82267	0.613565	0.424453	0.600576	0.51869	ELOVL7	1	0.221432	12
GO:0051496	positive regulation of stress fiber assembly	1/183	51/17011	0.0196078	1.82267	0.613565	0.424453	0.600576	0.51869	TGFB3	1	0.221432	12
GO:0060119	inner ear receptor cell development	1/183	51/17011	0.0196078	1.82267	0.613565	0.424453	0.600576	0.51869	USH1C	1	0.221432	12
GO:0071616	acyl-CoA biosynthetic process	1/183	51/17011	0.0196078	1.82267	0.613565	0.424453	0.600576	0.51869	ELOVL7	1	0.221432	12
GO:0007601	visual perception	3/183	221/17011	0.0135747	1.26185	0.408587	0.425557	0.601103	0.519145	TACSTD2/EFEMP1/SFRP5	3	0.221051	12
GO:0051235	maintenance of location	3/183	221/17011	0.0135747	1.26185	0.408587	0.425557	0.601103	0.519145	DBN1/DZIP1/PLCB4	3	0.221051	12
GO:0099504	synaptic vesicle cycle	3/183	221/17011	0.0135747	1.26185	0.408587	0.425557	0.601103	0.519145	CADPS/SYT13/STX2	3	0.221051	12
GO:0006111	regulation of gluconeogenesis	1/183	52/17011	0.0192308	1.78762	0.593171	0.430663	0.605881	0.523272	SELENOS	1	0.217612	12
GO:0006984	ER-nucleus signaling pathway	1/183	52/17011	0.0192308	1.78762	0.593171	0.430663	0.605881	0.523272	SELENOS	1	0.217612	12
GO:0010171	body morphogenesis	1/183	52/17011	0.0192308	1.78762	0.593171	0.430663	0.605881	0.523272	TGFB3	1	0.217612	12
GO:0030838	positive regulation of actin filament polymerization	1/183	52/17011	0.0192308	1.78762	0.593171	0.430663	0.605881	0.523272	BAIAP2L2	1	0.217612	12
GO:0032387	negative regulation of intracellular transport	1/183	52/17011	0.0192308	1.78762	0.593171	0.430663	0.605881	0.523272	MAP1B	1	0.217612	12
GO:0042461	photoreceptor cell development	1/183	52/17011	0.0192308	1.78762	0.593171	0.430663	0.605881	0.523272	USH1C	1	0.217612	12
GO:0051646	mitochondrion localization	1/183	52/17011	0.0192308	1.78762	0.593171	0.430663	0.605881	0.523272	MAP1B	1	0.217612	12
GO:0009612	response to mechanical stimulus	3/183	223/17011	0.0134529	1.25053	0.392717	0.431259	0.606374	0.523697	MAP1B/AQP1/SOX9	3	0.21726	12
GO:0008360	regulation of cell shape	2/183	137/17011	0.0145985	1.35703	0.437535	0.434872	0.609993	0.526823	PLXNB3/PEAK3	2	0.214675	12
GO:0034728	nucleosome organization	2/183	137/17011	0.0145985	1.35703	0.437535	0.434872	0.609993	0.526823	HMGB2/SOX9	2	0.214675	12
GO:0043467	regulation of generation of precursor metabolites and energy	2/183	137/17011	0.0145985	1.35703	0.437535	0.434872	0.609993	0.526823	PRDM16/SELENOS	2	0.214675	12
GO:0050807	regulation of synapse organization	4/183	313/17011	0.0127796	1.18794	0.349961	0.435616	0.609993	0.526823	LRRN1/MAP1B/DBN1/C1QL1	4	0.214675	12
GO:0002686	negative regulation of leukocyte migration	1/183	53/17011	0.0188679	1.75389	0.57322	0.436807	0.609993	0.526823	CCL28	1	0.214675	12
GO:0010761	fibroblast migration	1/183	53/17011	0.0188679	1.75389	0.57322	0.436807	0.609993	0.526823	AQP1	1	0.214675	12
GO:0014075	response to amine	1/183	53/17011	0.0188679	1.75389	0.57322	0.436807	0.609993	0.526823	NQO1	1	0.214675	12
GO:0035094	response to nicotine	1/183	53/17011	0.0188679	1.75389	0.57322	0.436807	0.609993	0.526823	PDX1	1	0.214675	12
GO:0050873	brown fat cell differentiation	1/183	53/17011	0.0188679	1.75389	0.57322	0.436807	0.609993	0.526823	PRDM16	1	0.214675	12
GO:0055021	regulation of cardiac muscle tissue growth	1/183	53/17011	0.0188679	1.75389	0.57322	0.436807	0.609993	0.526823	FGFR2	1	0.214675	12
GO:0090102	cochlea development	1/183	53/17011	0.0188679	1.75389	0.57322	0.436807	0.609993	0.526823	SOX9	1	0.214675	12
GO:0140353	lipid export from cell	1/183	53/17011	0.0188679	1.75389	0.57322	0.436807	0.609993	0.526823	SPP1	1	0.214675	12
GO:0048608	reproductive structure development	4/183	314/17011	0.0127389	1.18416	0.343474	0.438011	0.611329	0.527976	TGFB2/HMGB2/FGFR2/SOX9	4	0.213725	12
GO:0035270	endocrine system development	2/183	138/17011	0.0144928	1.34719	0.427047	0.438531	0.611707	0.528303	PDX1/SOX9	2	0.213457	12
GO:0043085	positive regulation of catalytic activity	6/183	495/17011	0.0121212	1.12674	0.298425	0.441996	0.614299	0.530542	TGFB2/CD24/CLDN4/ADRA2A/FGFR2/PRSS22	6	0.21162	12
GO:0034612	response to tumor necrosis factor	3/183	227/17011	0.0132159	1.2285	0.361416	0.442601	0.614299	0.530542	NPNT/SPHK1/PLVAP	3	0.21162	12
GO:0071674	mononuclear cell migration	3/183	227/17011	0.0132159	1.2285	0.361416	0.442601	0.614299	0.530542	STK39/SLC12A2/PDGFD	3	0.21162	12
GO:0006473	protein acetylation	1/183	54/17011	0.0185185	1.72141	0.553691	0.442884	0.614299	0.530542	SPHK1	1	0.21162	12
GO:0006749	glutathione metabolic process	1/183	54/17011	0.0185185	1.72141	0.553691	0.442884	0.614299	0.530542	GGT6	1	0.21162	12
GO:0010332	response to gamma radiation	1/183	54/17011	0.0185185	1.72141	0.553691	0.442884	0.614299	0.530542	POLB	1	0.21162	12
GO:0046902	regulation of mitochondrial membrane permeability	1/183	54/17011	0.0185185	1.72141	0.553691	0.442884	0.614299	0.530542	EYA2	1	0.21162	12
GO:0070169	positive regulation of biomineral tissue development	1/183	54/17011	0.0185185	1.72141	0.553691	0.442884	0.614299	0.530542	CFTR	1	0.21162	12
GO:0120316	sperm flagellum assembly	1/183	54/17011	0.0185185	1.72141	0.553691	0.442884	0.614299	0.530542	DZIP1	1	0.21162	12
GO:1901019	regulation of calcium ion transmembrane transporter activity	1/183	54/17011	0.0185185	1.72141	0.553691	0.442884	0.614299	0.530542	ADRA2A	1	0.21162	12
GO:0010927	cellular component assembly involved in morphogenesis	2/183	140/17011	0.0142857	1.32795	0.406311	0.44581	0.617466	0.533277	KRT19/ITGB4	2	0.209387	12
GO:0032989	cellular anatomical entity morphogenesis	2/183	140/17011	0.0142857	1.32795	0.406311	0.44581	0.617466	0.533277	KRT19/ITGB4	2	0.209387	12
GO:0002697	regulation of immune effector process	5/183	407/17011	0.012285	1.14197	0.302306	0.44592	0.617466	0.533277	TGFB2/INAVA/CXCL6/PKP3/TGFB3	5	0.209387	12
GO:0061458	reproductive system development	4/183	318/17011	0.0125786	1.16926	0.317736	0.447563	0.618757	0.534392	TGFB2/HMGB2/FGFR2/SOX9	4	0.20848	12
GO:0050804	modulation of chemical synaptic transmission	6/183	498/17011	0.0120482	1.11996	0.283323	0.447714	0.618757	0.534392	MAP1B/SLC12A2/DBN1/SYT13/ADRA2A/CDH11	6	0.20848	12
GO:0001934	positive regulation of protein phosphorylation	5/183	408/17011	0.0122549	1.13917	0.296718	0.448023	0.618757	0.534392	TGFB2/PROM2/CD24/ADRA2A/SPHK1	5	0.20848	12
GO:0002762	negative regulation of myeloid leukocyte differentiation	1/183	55/17011	0.0181818	1.69011	0.534567	0.448897	0.618757	0.534392	PRDM16	1	0.20848	12
GO:0045912	negative regulation of carbohydrate metabolic process	1/183	55/17011	0.0181818	1.69011	0.534567	0.448897	0.618757	0.534392	SELENOS	1	0.20848	12
GO:0050885	neuromuscular process controlling balance	1/183	55/17011	0.0181818	1.69011	0.534567	0.448897	0.618757	0.534392	USH1C	1	0.20848	12
GO:0051180	vitamin transport	1/183	55/17011	0.0181818	1.69011	0.534567	0.448897	0.618757	0.534392	SLC52A3	1	0.20848	12
GO:0061900	glial cell activation	1/183	55/17011	0.0181818	1.69011	0.534567	0.448897	0.618757	0.534392	SPHK1	1	0.20848	12
GO:0031109	microtubule polymerization or depolymerization	2/183	141/17011	0.0141844	1.31853	0.396061	0.449431	0.618757	0.534392	MAP2/MAP1B	2	0.20848	12
GO:0051147	regulation of muscle cell differentiation	2/183	141/17011	0.0141844	1.31853	0.396061	0.449431	0.618757	0.534392	FGFR2/BHLHE41	2	0.20848	12
GO:0099177	regulation of trans-synaptic signaling	6/183	499/17011	0.012024	1.11771	0.27831	0.449617	0.618757	0.534392	MAP1B/SLC12A2/DBN1/SYT13/ADRA2A/CDH11	6	0.20848	12
GO:0050803	regulation of synapse structure or activity	4/183	319/17011	0.0125392	1.1656	0.311353	0.449943	0.61886	0.534481	LRRN1/MAP1B/DBN1/C1QL1	4	0.208407	12
GO:0046165	alcohol biosynthetic process	2/183	142/17011	0.0140845	1.30924	0.385888	0.453038	0.622769	0.537857	CFTR/SPHK1	2	0.205673	12
GO:0001738	morphogenesis of a polarized epithelium	1/183	56/17011	0.0178571	1.65993	0.51583	0.454845	0.623165	0.538199	VANGL2	1	0.205397	12
GO:0001954	positive regulation of cell-matrix adhesion	1/183	56/17011	0.0178571	1.65993	0.51583	0.454845	0.623165	0.538199	CCL28	1	0.205397	12
GO:0002886	regulation of myeloid leukocyte mediated immunity	1/183	56/17011	0.0178571	1.65993	0.51583	0.454845	0.623165	0.538199	CXCL6	1	0.205397	12
GO:0046324	regulation of D-glucose import	1/183	56/17011	0.0178571	1.65993	0.51583	0.454845	0.623165	0.538199	SELENOS	1	0.205397	12
GO:0046456	icosanoid biosynthetic process	1/183	56/17011	0.0178571	1.65993	0.51583	0.454845	0.623165	0.538199	GGT6	1	0.205397	12
GO:0051055	negative regulation of lipid biosynthetic process	1/183	56/17011	0.0178571	1.65993	0.51583	0.454845	0.623165	0.538199	SPHK1	1	0.205397	12
GO:0030177	positive regulation of Wnt signaling pathway	2/183	143/17011	0.013986	1.30009	0.375791	0.456631	0.62457	0.539412	WNK2/FGFR2	2	0.204419	12
GO:0031333	negative regulation of protein-containing complex assembly	2/183	143/17011	0.013986	1.30009	0.375791	0.456631	0.62457	0.539412	MAP2/SOX9	2	0.204419	12
GO:1903038	negative regulation of leukocyte cell-cell adhesion	2/183	143/17011	0.013986	1.30009	0.375791	0.456631	0.62457	0.539412	VTCN1/CCL28	2	0.204419	12
GO:0006790	sulfur compound metabolic process	4/183	323/17011	0.0123839	1.15116	0.286023	0.459432	0.627378	0.541838	SULT1C4/ELOVL7/CHST4/GGT6	4	0.20247	12
GO:0090257	regulation of muscle system process	3/183	233/17011	0.0128755	1.19686	0.315523	0.459449	0.627378	0.541838	NPNT/ADRA2A/SPHK1	3	0.20247	12
GO:0097191	extrinsic apoptotic signaling pathway	3/183	233/17011	0.0128755	1.19686	0.315523	0.459449	0.627378	0.541838	TGFB2/HMGB2/EYA2	3	0.20247	12
GO:0050671	positive regulation of lymphocyte proliferation	2/183	144/17011	0.0138889	1.29106	0.365768	0.460211	0.627733	0.542144	VTCN1/CD24	2	0.202225	12
GO:0071385	cellular response to glucocorticoid stimulus	1/183	57/17011	0.0175439	1.63081	0.497465	0.460729	0.627733	0.542144	AQP1	1	0.202225	12
GO:1903409	reactive oxygen species biosynthetic process	1/183	57/17011	0.0175439	1.63081	0.497465	0.460729	0.627733	0.542144	INAVA	1	0.202225	12
GO:2000107	negative regulation of leukocyte apoptotic process	1/183	57/17011	0.0175439	1.63081	0.497465	0.460729	0.627733	0.542144	SELENOS	1	0.202225	12
GO:0071675	regulation of mononuclear cell migration	2/183	145/17011	0.0137931	1.28216	0.355818	0.463778	0.631189	0.545129	STK39/PDGFD	2	0.199841	12
GO:1903531	negative regulation of secretion by cell	2/183	145/17011	0.0137931	1.28216	0.355818	0.463778	0.631189	0.545129	ADRA2A/GNAZ	2	0.199841	12
GO:0044782	cilium organization	5/183	416/17011	0.0120192	1.11726	0.252511	0.464774	0.63147	0.545372	VANGL2/DCDC2/CEP126/CEP83/DZIP1	5	0.199647	12
GO:0006023	aminoglycan biosynthetic process	1/183	58/17011	0.0172414	1.60269	0.479457	0.466549	0.63147	0.545372	B3GNT3	1	0.199647	12
GO:0015804	neutral amino acid transport	1/183	58/17011	0.0172414	1.60269	0.479457	0.466549	0.63147	0.545372	SLC6A19	1	0.199647	12
GO:0019748	secondary metabolic process	1/183	58/17011	0.0172414	1.60269	0.479457	0.466549	0.63147	0.545372	SULT1C4	1	0.199647	12
GO:0032091	negative regulation of protein binding	1/183	58/17011	0.0172414	1.60269	0.479457	0.466549	0.63147	0.545372	MAP2	1	0.199647	12
GO:0043462	regulation of ATP-dependent activity	1/183	58/17011	0.0172414	1.60269	0.479457	0.466549	0.63147	0.545372	FXYD2	1	0.199647	12
GO:0051926	negative regulation of calcium ion transport	1/183	58/17011	0.0172414	1.60269	0.479457	0.466549	0.63147	0.545372	ADRA2A	1	0.199647	12
GO:0052548	regulation of endopeptidase activity	1/183	58/17011	0.0172414	1.60269	0.479457	0.466549	0.63147	0.545372	ANXA8	1	0.199647	12
GO:0072698	protein localization to microtubule cytoskeleton	1/183	58/17011	0.0172414	1.60269	0.479457	0.466549	0.63147	0.545372	CEP83	1	0.199647	12
GO:1902808	positive regulation of cell cycle G1/S phase transition	1/183	58/17011	0.0172414	1.60269	0.479457	0.466549	0.63147	0.545372	PKP3	1	0.199647	12
GO:0001889	liver development	2/183	146/17011	0.0136986	1.27337	0.345941	0.46733	0.63218	0.545984	PDX1/SOX9	2	0.199159	12
GO:0032946	positive regulation of mononuclear cell proliferation	2/183	147/17011	0.0136054	1.26471	0.336134	0.470869	0.635075	0.548485	VTCN1/CD24	2	0.197175	12
GO:0099175	regulation of postsynapse organization	2/183	147/17011	0.0136054	1.26471	0.336134	0.470869	0.635075	0.548485	MAP1B/DBN1	2	0.197175	12
GO:0045787	positive regulation of cell cycle	4/183	328/17011	0.0121951	1.13361	0.254807	0.471215	0.635075	0.548485	TGFB2/PKP3/FGFR2/SPHK1	4	0.197175	12
GO:0055074	calcium ion homeostasis	4/183	328/17011	0.0121951	1.13361	0.254807	0.471215	0.635075	0.548485	ATP13A4/CASR/TRPV6/PLCB4	4	0.197175	12
GO:0006695	cholesterol biosynthetic process	1/183	59/17011	0.0169492	1.57553	0.461791	0.472308	0.635075	0.548485	CFTR	1	0.197175	12
GO:0032608	interferon-beta production	1/183	59/17011	0.0169492	1.57553	0.461791	0.472308	0.635075	0.548485	HMGB2	1	0.197175	12
GO:0032648	regulation of interferon-beta production	1/183	59/17011	0.0169492	1.57553	0.461791	0.472308	0.635075	0.548485	HMGB2	1	0.197175	12
GO:0043030	regulation of macrophage activation	1/183	59/17011	0.0169492	1.57553	0.461791	0.472308	0.635075	0.548485	SPHK1	1	0.197175	12
GO:0060350	endochondral bone morphogenesis	1/183	59/17011	0.0169492	1.57553	0.461791	0.472308	0.635075	0.548485	SOX9	1	0.197175	12
GO:0060420	regulation of heart growth	1/183	59/17011	0.0169492	1.57553	0.461791	0.472308	0.635075	0.548485	FGFR2	1	0.197175	12
GO:1902653	secondary alcohol biosynthetic process	1/183	59/17011	0.0169492	1.57553	0.461791	0.472308	0.635075	0.548485	CFTR	1	0.197175	12
GO:0045444	fat cell differentiation	3/183	238/17011	0.012605	1.17172	0.278202	0.473323	0.636093	0.549364	PRDM16/KLF5/MEDAG	3	0.19648	12
GO:0014074	response to purine-containing compound	2/183	149/17011	0.0134228	1.24774	0.316729	0.477904	0.638519	0.551459	AQP1/CFTR	2	0.194826	12
GO:0061008	hepaticobiliary system development	2/183	149/17011	0.0134228	1.24774	0.316729	0.477904	0.638519	0.551459	PDX1/SOX9	2	0.194826	12
GO:0010812	negative regulation of cell-substrate adhesion	1/183	60/17011	0.0166667	1.54927	0.444454	0.478004	0.638519	0.551459	TACSTD2	1	0.194826	12
GO:0032731	positive regulation of interleukin-1 beta production	1/183	60/17011	0.0166667	1.54927	0.444454	0.478004	0.638519	0.551459	INAVA	1	0.194826	12
GO:0038093	Fc receptor signaling pathway	1/183	60/17011	0.0166667	1.54927	0.444454	0.478004	0.638519	0.551459	MAPK10	1	0.194826	12
GO:0042733	embryonic digit morphogenesis	1/183	60/17011	0.0166667	1.54927	0.444454	0.478004	0.638519	0.551459	GRHL2	1	0.194826	12
GO:0048168	regulation of neuronal synaptic plasticity	1/183	60/17011	0.0166667	1.54927	0.444454	0.478004	0.638519	0.551459	DBN1	1	0.194826	12
GO:0051898	negative regulation of phosphatidylinositol 3-kinase/protein kinase B signal transduction	1/183	60/17011	0.0166667	1.54927	0.444454	0.478004	0.638519	0.551459	SFRP5	1	0.194826	12
GO:0060612	adipose tissue development	1/183	60/17011	0.0166667	1.54927	0.444454	0.478004	0.638519	0.551459	CASR	1	0.194826	12
GO:0060632	regulation of microtubule-based movement	1/183	60/17011	0.0166667	1.54927	0.444454	0.478004	0.638519	0.551459	MAP2	1	0.194826	12
GO:0060998	regulation of dendritic spine development	1/183	60/17011	0.0166667	1.54927	0.444454	0.478004	0.638519	0.551459	DBN1	1	0.194826	12
GO:0022409	positive regulation of cell-cell adhesion	4/183	331/17011	0.0120846	1.12334	0.236307	0.478241	0.638519	0.551459	VTCN1/CD24/PKP3/CHST4	4	0.194826	12
GO:0008406	gonad development	3/183	240/17011	0.0125	1.16195	0.263498	0.478828	0.638957	0.551837	TGFB2/HMGB2/SOX9	3	0.194529	12
GO:0032233	positive regulation of actin filament bundle assembly	1/183	61/17011	0.0163934	1.52387	0.427433	0.48364	0.643285	0.555576	TGFB3	1	0.191596	12
GO:0032613	interleukin-10 production	1/183	61/17011	0.0163934	1.52387	0.427433	0.48364	0.643285	0.555576	INAVA	1	0.191596	12
GO:0032653	regulation of interleukin-10 production	1/183	61/17011	0.0163934	1.52387	0.427433	0.48364	0.643285	0.555576	INAVA	1	0.191596	12
GO:0046173	polyol biosynthetic process	1/183	61/17011	0.0163934	1.52387	0.427433	0.48364	0.643285	0.555576	SPHK1	1	0.191596	12
GO:0140719	constitutive heterochromatin formation	1/183	61/17011	0.0163934	1.52387	0.427433	0.48364	0.643285	0.555576	PIWIL4	1	0.191596	12
GO:2001244	positive regulation of intrinsic apoptotic signaling pathway	1/183	61/17011	0.0163934	1.52387	0.427433	0.48364	0.643285	0.555576	IL20RA	1	0.191596	12
GO:0098754	detoxification	2/183	151/17011	0.013245	1.23121	0.297595	0.484883	0.64459	0.556703	SELENOS/NQO1	2	0.190716	12
GO:0046488	phosphatidylinositol metabolic process	2/183	152/17011	0.0131579	1.22311	0.288127	0.48835	0.6479	0.559561	SH3YL1/PLCB4	2	0.188492	12
GO:0002763	positive regulation of myeloid leukocyte differentiation	1/183	62/17011	0.016129	1.49929	0.410717	0.489214	0.6479	0.559561	TESC	1	0.188492	12
GO:0006611	protein export from nucleus	1/183	62/17011	0.016129	1.49929	0.410717	0.489214	0.6479	0.559561	PTPN14	1	0.188492	12
GO:0051148	negative regulation of muscle cell differentiation	1/183	62/17011	0.016129	1.49929	0.410717	0.489214	0.6479	0.559561	BHLHE41	1	0.188492	12
GO:0051785	positive regulation of nuclear division	1/183	62/17011	0.016129	1.49929	0.410717	0.489214	0.6479	0.559561	SPHK1	1	0.188492	12
GO:0080164	regulation of nitric oxide metabolic process	1/183	62/17011	0.016129	1.49929	0.410717	0.489214	0.6479	0.559561	SELENOS	1	0.188492	12
GO:1900024	regulation of substrate adhesion-dependent cell spreading	1/183	62/17011	0.016129	1.49929	0.410717	0.489214	0.6479	0.559561	TACSTD2	1	0.188492	12
GO:0018209	peptidyl-serine modification	2/183	153/17011	0.0130719	1.21511	0.278724	0.491804	0.64993	0.561315	STK39/POGLUT1	2	0.187133	12
GO:0032635	interleukin-6 production	2/183	153/17011	0.0130719	1.21511	0.278724	0.491804	0.64993	0.561315	INAVA/SELENOS	2	0.187133	12
GO:0032675	regulation of interleukin-6 production	2/183	153/17011	0.0130719	1.21511	0.278724	0.491804	0.64993	0.561315	INAVA/SELENOS	2	0.187133	12
GO:0046467	membrane lipid biosynthetic process	2/183	153/17011	0.0130719	1.21511	0.278724	0.491804	0.64993	0.561315	ELOVL7/SPHK1	2	0.187133	12
GO:0002573	myeloid leukocyte differentiation	3/183	245/17011	0.0122449	1.13824	0.227282	0.492473	0.650117	0.561476	PRDM16/ITGB8/TESC	3	0.187008	12
GO:0045137	development of primary sexual characteristics	3/183	245/17011	0.0122449	1.13824	0.227282	0.492473	0.650117	0.561476	TGFB2/HMGB2/SOX9	3	0.187008	12
GO:0042327	positive regulation of phosphorylation	5/183	430/17011	0.0116279	1.08089	0.177161	0.493714	0.651002	0.56224	TGFB2/PROM2/CD24/ADRA2A/SPHK1	5	0.186418	12
GO:0006767	water-soluble vitamin metabolic process	1/183	63/17011	0.015873	1.4755	0.394294	0.494729	0.651002	0.56224	SLC52A3	1	0.186418	12
GO:0016447	somatic recombination of immunoglobulin gene segments	1/183	63/17011	0.015873	1.4755	0.394294	0.494729	0.651002	0.56224	POLB	1	0.186418	12
GO:0034605	cellular response to heat	1/183	63/17011	0.015873	1.4755	0.394294	0.494729	0.651002	0.56224	SLC52A3	1	0.186418	12
GO:0035904	aorta development	1/183	63/17011	0.015873	1.4755	0.394294	0.494729	0.651002	0.56224	TGFB2	1	0.186418	12
GO:0042058	regulation of epidermal growth factor receptor signaling pathway	1/183	63/17011	0.015873	1.4755	0.394294	0.494729	0.651002	0.56224	ADRA2A	1	0.186418	12
GO:1904375	regulation of protein localization to cell periphery	2/183	154/17011	0.012987	1.20722	0.269385	0.495242	0.651328	0.562522	ANXA13/ITGA3	2	0.1862	12
GO:0032956	regulation of actin cytoskeleton organization	4/183	339/17011	0.0117994	1.09683	0.187791	0.496798	0.653026	0.563988	TACSTD2/TGFB3/PEAK3/BAIAP2L2	4	0.18507	12
GO:0031023	microtubule organizing center organization	2/183	155/17011	0.0129032	1.19944	0.260108	0.498666	0.654334	0.565118	DZIP1/CHD3	2	0.184201	12
GO:0070588	calcium ion transmembrane transport	4/183	340/17011	0.0117647	1.0936	0.181807	0.499099	0.654334	0.565118	MCOLN3/TRPV6/ADRA2A/PLCB4	4	0.184201	12
GO:0002011	morphogenesis of an epithelial sheet	1/183	64/17011	0.015625	1.45244	0.378153	0.500185	0.654334	0.565118	DDR1	1	0.184201	12
GO:0009311	oligosaccharide metabolic process	1/183	64/17011	0.015625	1.45244	0.378153	0.500185	0.654334	0.565118	B3GALT5	1	0.184201	12
GO:0010803	regulation of tumor necrosis factor-mediated signaling pathway	1/183	64/17011	0.015625	1.45244	0.378153	0.500185	0.654334	0.565118	SPHK1	1	0.184201	12
GO:0031122	cytoplasmic microtubule organization	1/183	64/17011	0.015625	1.45244	0.378153	0.500185	0.654334	0.565118	CEP126	1	0.184201	12
GO:0032720	negative regulation of tumor necrosis factor production	1/183	64/17011	0.015625	1.45244	0.378153	0.500185	0.654334	0.565118	SELENOS	1	0.184201	12
GO:0045058	T cell selection	1/183	64/17011	0.015625	1.45244	0.378153	0.500185	0.654334	0.565118	JAG2	1	0.184201	12
GO:0050994	regulation of lipid catabolic process	1/183	64/17011	0.015625	1.45244	0.378153	0.500185	0.654334	0.565118	ADRA2A	1	0.184201	12
GO:0071214	cellular response to abiotic stimulus	4/183	341/17011	0.0117302	1.0904	0.175842	0.501395	0.65522	0.565883	STK39/AQP1/BDKRB2/SOX9	4	0.183613	12
GO:0104004	cellular response to environmental stimulus	4/183	341/17011	0.0117302	1.0904	0.175842	0.501395	0.65522	0.565883	STK39/AQP1/BDKRB2/SOX9	4	0.183613	12
GO:0001935	endothelial cell proliferation	2/183	156/17011	0.0128205	1.19175	0.250893	0.502075	0.655761	0.56635	HMGB2/PLXNB3	2	0.183255	12
GO:0006816	calcium ion transport	5/183	435/17011	0.0114943	1.06846	0.150842	0.503915	0.657204	0.567597	MCOLN3/CASR/TRPV6/ADRA2A/PLCB4	5	0.1823	12
GO:0000271	polysaccharide biosynthetic process	1/183	65/17011	0.0153846	1.4301	0.362285	0.505582	0.657204	0.567597	SELENOS	1	0.1823	12
GO:0001756	somitogenesis	1/183	65/17011	0.0153846	1.4301	0.362285	0.505582	0.657204	0.567597	POGLUT1	1	0.1823	12
GO:0006903	vesicle targeting	1/183	65/17011	0.0153846	1.4301	0.362285	0.505582	0.657204	0.567597	AP1M2	1	0.1823	12
GO:0021545	cranial nerve development	1/183	65/17011	0.0153846	1.4301	0.362285	0.505582	0.657204	0.567597	PLXNA3	1	0.1823	12
GO:0048814	regulation of dendrite morphogenesis	1/183	65/17011	0.0153846	1.4301	0.362285	0.505582	0.657204	0.567597	DBN1	1	0.1823	12
GO:0051937	catecholamine transport	1/183	65/17011	0.0153846	1.4301	0.362285	0.505582	0.657204	0.567597	ADRA2A	1	0.1823	12
GO:0071715	icosanoid transport	1/183	65/17011	0.0153846	1.4301	0.362285	0.505582	0.657204	0.567597	BDKRB2	1	0.1823	12
GO:1901224	positive regulation of non-canonical NF-kappaB signal transduction	1/183	65/17011	0.0153846	1.4301	0.362285	0.505582	0.657204	0.567597	SPHK1	1	0.1823	12
GO:0043523	regulation of neuron apoptotic process	3/183	250/17011	0.012	1.11548	0.19181	0.505942	0.657324	0.5677	TGFB2/TGFB3/NQO1	3	0.182221	12
GO:0016126	sterol biosynthetic process	1/183	66/17011	0.0151515	1.40843	0.34668	0.510922	0.661003	0.570878	CFTR	1	0.179796	12
GO:0032623	interleukin-2 production	1/183	66/17011	0.0151515	1.40843	0.34668	0.510922	0.661003	0.570878	VTCN1	1	0.179796	12
GO:0032663	regulation of interleukin-2 production	1/183	66/17011	0.0151515	1.40843	0.34668	0.510922	0.661003	0.570878	VTCN1	1	0.179796	12
GO:0044380	protein localization to cytoskeleton	1/183	66/17011	0.0151515	1.40843	0.34668	0.510922	0.661003	0.570878	CEP83	1	0.179796	12
GO:0051965	positive regulation of synapse assembly	1/183	66/17011	0.0151515	1.40843	0.34668	0.510922	0.661003	0.570878	LRRN1	1	0.179796	12
GO:0071384	cellular response to corticosteroid stimulus	1/183	66/17011	0.0151515	1.40843	0.34668	0.510922	0.661003	0.570878	AQP1	1	0.179796	12
GO:0097192	extrinsic apoptotic signaling pathway in absence of ligand	1/183	66/17011	0.0151515	1.40843	0.34668	0.510922	0.661003	0.570878	EYA2	1	0.179796	12
GO:1903556	negative regulation of tumor necrosis factor superfamily cytokine production	1/183	66/17011	0.0151515	1.40843	0.34668	0.510922	0.661003	0.570878	SELENOS	1	0.179796	12
GO:0006633	fatty acid biosynthetic process	2/183	159/17011	0.0125786	1.16926	0.223611	0.512213	0.661631	0.57142	SCD5/ELOVL7	2	0.179384	12
GO:0050657	nucleic acid transport	2/183	159/17011	0.0125786	1.16926	0.223611	0.512213	0.661631	0.57142	KIF5C/IGF2BP2	2	0.179384	12
GO:0050658	RNA transport	2/183	159/17011	0.0125786	1.16926	0.223611	0.512213	0.661631	0.57142	KIF5C/IGF2BP2	2	0.179384	12
GO:0010720	positive regulation of cell development	5/183	440/17011	0.0113636	1.05632	0.124821	0.514036	0.663305	0.572866	MAP1B/DBN1/PLXNB3/TESC/SPINT1	5	0.178286	12
GO:0006687	glycosphingolipid metabolic process	1/183	67/17011	0.0149254	1.38741	0.331328	0.516204	0.663305	0.572866	ITGB8	1	0.178286	12
GO:0006893	Golgi to plasma membrane transport	1/183	67/17011	0.0149254	1.38741	0.331328	0.516204	0.663305	0.572866	ANXA13	1	0.178286	12
GO:0009583	detection of light stimulus	1/183	67/17011	0.0149254	1.38741	0.331328	0.516204	0.663305	0.572866	PLEKHB1	1	0.178286	12
GO:0015909	long-chain fatty acid transport	1/183	67/17011	0.0149254	1.38741	0.331328	0.516204	0.663305	0.572866	BDKRB2	1	0.178286	12
GO:0032922	circadian regulation of gene expression	1/183	67/17011	0.0149254	1.38741	0.331328	0.516204	0.663305	0.572866	BHLHE41	1	0.178286	12
GO:0035019	somatic stem cell population maintenance	1/183	67/17011	0.0149254	1.38741	0.331328	0.516204	0.663305	0.572866	SOX9	1	0.178286	12
GO:0046626	regulation of insulin receptor signaling pathway	1/183	67/17011	0.0149254	1.38741	0.331328	0.516204	0.663305	0.572866	VWA2	1	0.178286	12
GO:0061951	establishment of protein localization to plasma membrane	1/183	67/17011	0.0149254	1.38741	0.331328	0.516204	0.663305	0.572866	ANXA13	1	0.178286	12
GO:0070918	regulatory ncRNA processing	1/183	67/17011	0.0149254	1.38741	0.331328	0.516204	0.663305	0.572866	PIWIL4	1	0.178286	12
GO:2001236	regulation of extrinsic apoptotic signaling pathway	2/183	161/17011	0.0124224	1.15474	0.205716	0.518896	0.665849	0.575063	HMGB2/EYA2	2	0.176624	12
GO:0009636	response to toxic substance	3/183	255/17011	0.0117647	1.0936	0.15705	0.519225	0.665849	0.575063	MAP1B/SELENOS/NQO1	3	0.176624	12
GO:0010001	glial cell differentiation	3/183	255/17011	0.0117647	1.0936	0.15705	0.519225	0.665849	0.575063	SPINT1/SOX9/ITGB4	3	0.176624	12
GO:0006936	muscle contraction	4/183	349/17011	0.0114613	1.0654	0.128736	0.519597	0.665849	0.575063	NPNT/ADRA2A/BDKRB2/SPHK1	4	0.176624	12
GO:0014910	regulation of smooth muscle cell migration	1/183	68/17011	0.0147059	1.367	0.316222	0.521429	0.665849	0.575063	PDGFD	1	0.176624	12
GO:0016445	somatic diversification of immunoglobulins	1/183	68/17011	0.0147059	1.367	0.316222	0.521429	0.665849	0.575063	POLB	1	0.176624	12
GO:0030199	collagen fibril organization	1/183	68/17011	0.0147059	1.367	0.316222	0.521429	0.665849	0.575063	TGFB2	1	0.176624	12
GO:0038034	signal transduction in absence of ligand	1/183	68/17011	0.0147059	1.367	0.316222	0.521429	0.665849	0.575063	EYA2	1	0.176624	12
GO:0045806	negative regulation of endocytosis	1/183	68/17011	0.0147059	1.367	0.316222	0.521429	0.665849	0.575063	PROM2	1	0.176624	12
GO:0048645	animal organ formation	1/183	68/17011	0.0147059	1.367	0.316222	0.521429	0.665849	0.575063	FGFR2	1	0.176624	12
GO:0070373	negative regulation of ERK1 and ERK2 cascade	1/183	68/17011	0.0147059	1.367	0.316222	0.521429	0.665849	0.575063	WNK2	1	0.176624	12
GO:0090559	regulation of membrane permeability	1/183	68/17011	0.0147059	1.367	0.316222	0.521429	0.665849	0.575063	EYA2	1	0.176624	12
GO:0006865	amino acid transport	2/183	162/17011	0.0123457	1.14761	0.196853	0.522215	0.666163	0.575334	SLC12A2/SLC6A19	2	0.17642	12
GO:0051236	establishment of RNA localization	2/183	162/17011	0.0123457	1.14761	0.196853	0.522215	0.666163	0.575334	KIF5C/IGF2BP2	2	0.17642	12
GO:0099003	vesicle-mediated transport in synapse	3/183	257/17011	0.0116732	1.08509	0.143338	0.524485	0.668712	0.577536	CADPS/SYT13/STX2	3	0.174761	12
GO:0072331	signal transduction by p53 class mediator	2/183	163/17011	0.0122699	1.14057	0.188047	0.525519	0.669683	0.578374	MLF1/BDKRB2	2	0.174131	12
GO:0014015	positive regulation of gliogenesis	1/183	69/17011	0.0144928	1.34719	0.301352	0.526598	0.670364	0.578962	SPINT1	1	0.173689	12
GO:0019731	antibacterial humoral response	1/183	69/17011	0.0144928	1.34719	0.301352	0.526598	0.670364	0.578962	MMP7	1	0.173689	12
GO:0046942	carboxylic acid transport	4/183	353/17011	0.0113314	1.05333	0.105585	0.528582	0.672134	0.580491	CASR/SLC10A6/SLC12A2/BDKRB2	4	0.172544	12
GO:0070507	regulation of microtubule cytoskeleton organization	2/183	164/17011	0.0121951	1.13361	0.179296	0.528807	0.672134	0.580491	MAP2/MAP1B	2	0.172544	12
GO:0070665	positive regulation of leukocyte proliferation	2/183	164/17011	0.0121951	1.13361	0.179296	0.528807	0.672134	0.580491	VTCN1/CD24	2	0.172544	12
GO:0051347	positive regulation of transferase activity	3/183	259/17011	0.011583	1.07671	0.129733	0.529714	0.672428	0.580745	TGFB2/CD24/ADRA2A	3	0.172354	12
GO:0015849	organic acid transport	4/183	354/17011	0.0112994	1.05035	0.0998376	0.530816	0.672428	0.580745	CASR/SLC10A6/SLC12A2/BDKRB2	4	0.172354	12
GO:0009064	glutamine family amino acid metabolic process	1/183	70/17011	0.0142857	1.32795	0.286711	0.531711	0.672428	0.580745	RIMKLB	1	0.172354	12
GO:0030032	lamellipodium assembly	1/183	70/17011	0.0142857	1.32795	0.286711	0.531711	0.672428	0.580745	PLXNB3	1	0.172354	12
GO:0032088	negative regulation of NF-kappaB transcription factor activity	1/183	70/17011	0.0142857	1.32795	0.286711	0.531711	0.672428	0.580745	ANXA4	1	0.172354	12
GO:0048255	mRNA stabilization	1/183	70/17011	0.0142857	1.32795	0.286711	0.531711	0.672428	0.580745	IGF2BP2	1	0.172354	12
GO:1901184	regulation of ERBB signaling pathway	1/183	70/17011	0.0142857	1.32795	0.286711	0.531711	0.672428	0.580745	ADRA2A	1	0.172354	12
GO:2000401	regulation of lymphocyte migration	1/183	70/17011	0.0142857	1.32795	0.286711	0.531711	0.672428	0.580745	STK39	1	0.172354	12
GO:0044272	sulfur compound biosynthetic process	2/183	165/17011	0.0121212	1.12674	0.1706	0.53208	0.672428	0.580745	ELOVL7/GGT6	2	0.172354	12
GO:0170033	L-amino acid metabolic process	2/183	165/17011	0.0121212	1.12674	0.1706	0.53208	0.672428	0.580745	RIMKLB/HDC	2	0.172354	12
GO:0170039	proteinogenic amino acid metabolic process	2/183	165/17011	0.0121212	1.12674	0.1706	0.53208	0.672428	0.580745	RIMKLB/HDC	2	0.172354	12
GO:0110053	regulation of actin filament organization	3/183	260/17011	0.0115385	1.07257	0.12297	0.532316	0.672428	0.580745	TACSTD2/TGFB3/BAIAP2L2	3	0.172354	12
GO:0032732	positive regulation of interleukin-1 production	1/183	71/17011	0.0140845	1.30924	0.272292	0.53677	0.677012	0.584704	INAVA	1	0.169404	12
GO:0034248	regulation of amide metabolic process	1/183	71/17011	0.0140845	1.30924	0.272292	0.53677	0.677012	0.584704	SPHK1	1	0.169404	12
GO:0046513	ceramide biosynthetic process	1/183	71/17011	0.0140845	1.30924	0.272292	0.53677	0.677012	0.584704	SPHK1	1	0.169404	12
GO:0006801	superoxide metabolic process	1/183	72/17011	0.0138889	1.29106	0.258087	0.541774	0.681618	0.588682	NQO1	1	0.166459	12
GO:0032272	negative regulation of protein polymerization	1/183	72/17011	0.0138889	1.29106	0.258087	0.541774	0.681618	0.588682	MAP2	1	0.166459	12
GO:0033363	secretory granule organization	1/183	72/17011	0.0138889	1.29106	0.258087	0.541774	0.681618	0.588682	AQP1	1	0.166459	12
GO:0001959	regulation of cytokine-mediated signaling pathway	2/183	168/17011	0.0119048	1.10662	0.144829	0.541806	0.681618	0.588682	CD24/SPHK1	2	0.166459	12
GO:0051963	regulation of synapse assembly	2/183	168/17011	0.0119048	1.10662	0.144829	0.541806	0.681618	0.588682	LRRN1/MAP1B	2	0.166459	12
GO:0032386	regulation of intracellular transport	3/183	264/17011	0.0113636	1.05632	0.0961764	0.542645	0.682325	0.589292	PTPN14/MAP2/MAP1B	3	0.166009	12
GO:1990778	protein localization to cell periphery	4/183	360/17011	0.0111111	1.03285	0.0656895	0.54411	0.683817	0.590581	ANXA13/PKP3/TESC/ITGA3	4	0.16506	12
GO:0071897	DNA biosynthetic process	2/183	169/17011	0.0118343	1.10007	0.136342	0.545017	0.684608	0.591265	POLB/SPHK1	2	0.164558	12
GO:0007405	neuroblast proliferation	1/183	73/17011	0.0136986	1.27337	0.244089	0.546724	0.685354	0.591909	FGFR2	1	0.164085	12
GO:0015800	acidic amino acid transport	1/183	73/17011	0.0136986	1.27337	0.244089	0.546724	0.685354	0.591909	SLC12A2	1	0.164085	12
GO:0061045	negative regulation of wound healing	1/183	73/17011	0.0136986	1.27337	0.244089	0.546724	0.685354	0.591909	SLC12A2	1	0.164085	12
GO:0061512	protein localization to cilium	1/183	73/17011	0.0136986	1.27337	0.244089	0.546724	0.685354	0.591909	DZIP1	1	0.164085	12
GO:0043087	regulation of GTPase activity	2/183	170/17011	0.0117647	1.0936	0.127907	0.548213	0.686521	0.592916	PROM2/PLXNB3	2	0.163346	12
GO:0055088	lipid homeostasis	2/183	170/17011	0.0117647	1.0936	0.127907	0.548213	0.686521	0.592916	CD24/GRAMD1B	2	0.163346	12
GO:0009895	negative regulation of catabolic process	4/183	363/17011	0.0110193	1.02431	0.0488257	0.550685	0.689266	0.595287	IGF2BP2/PKP3/ADRA2A/NQO1	4	0.161613	12
GO:0010827	regulation of D-glucose transmembrane transport	1/183	74/17011	0.0135135	1.25617	0.230293	0.551622	0.689387	0.595392	SELENOS	1	0.161537	12
GO:0030239	myofibril assembly	1/183	74/17011	0.0135135	1.25617	0.230293	0.551622	0.689387	0.595392	KRT19	1	0.161537	12
GO:0042130	negative regulation of T cell proliferation	1/183	74/17011	0.0135135	1.25617	0.230293	0.551622	0.689387	0.595392	VTCN1	1	0.161537	12
GO:0090150	establishment of protein localization to membrane	3/183	268/17011	0.011194	1.04056	0.0697848	0.552842	0.690562	0.596407	CD24/TCAF2/ANXA13	3	0.160797	12
GO:0043603	amide metabolic process	5/183	460/17011	0.0108696	1.01039	0.0235683	0.553639	0.691206	0.596963	ELOVL7/ITGB8/SPHK1/GGT6/PLPP2	5	0.160392	12
GO:0007188	adenylate cyclase-modulating G protein-coupled receptor signaling pathway	3/183	269/17011	0.0111524	1.03669	0.0632482	0.555371	0.692279	0.597889	CASR/ADRA2A/GNAZ	3	0.159719	12
GO:0006809	nitric oxide biosynthetic process	1/183	75/17011	0.0133333	1.23942	0.216691	0.556466	0.692279	0.597889	NQO1	1	0.159719	12
GO:0009880	embryonic pattern specification	1/183	75/17011	0.0133333	1.23942	0.216691	0.556466	0.692279	0.597889	FGFR2	1	0.159719	12
GO:0045661	regulation of myoblast differentiation	1/183	75/17011	0.0133333	1.23942	0.216691	0.556466	0.692279	0.597889	SOX9	1	0.159719	12
GO:0170035	L-amino acid catabolic process	1/183	75/17011	0.0133333	1.23942	0.216691	0.556466	0.692279	0.597889	HDC	1	0.159719	12
GO:0170040	proteinogenic amino acid catabolic process	1/183	75/17011	0.0133333	1.23942	0.216691	0.556466	0.692279	0.597889	HDC	1	0.159719	12
GO:1901880	negative regulation of protein depolymerization	1/183	75/17011	0.0133333	1.23942	0.216691	0.556466	0.692279	0.597889	MAP1B	1	0.159719	12
GO:1902806	regulation of cell cycle G1/S phase transition	2/183	174/17011	0.0114943	1.06846	0.0946586	0.560837	0.697364	0.602281	MLF1/PKP3	2	0.15654	12
GO:0032481	positive regulation of type I interferon production	1/183	76/17011	0.0131579	1.22311	0.203279	0.561259	0.697536	0.60243	HMGB2	1	0.156433	12
GO:0015844	monoamine transport	1/183	77/17011	0.012987	1.20722	0.19005	0.566	0.702011	0.606294	ADRA2A	1	0.153656	12
GO:0032890	regulation of organic acid transport	1/183	77/17011	0.012987	1.20722	0.19005	0.566	0.702011	0.606294	SLC12A2	1	0.153656	12
GO:0045685	regulation of glial cell differentiation	1/183	77/17011	0.012987	1.20722	0.19005	0.566	0.702011	0.606294	SPINT1	1	0.153656	12
GO:0071277	cellular response to calcium ion	1/183	77/17011	0.012987	1.20722	0.19005	0.566	0.702011	0.606294	RASAL1	1	0.153656	12
GO:0007018	microtubule-based movement	5/183	467/17011	0.0107066	0.995249	-0.0108557	0.567131	0.70306	0.6072	KIF5C/MAP2/MAP1B/DZIP1/BICDL2	5	0.153008	12
GO:0007585	respiratory gaseous exchange by respiratory system	1/183	78/17011	0.0128205	1.19175	0.176999	0.57069	0.70605	0.609782	JAG2	1	0.151165	12
GO:0044458	motile cilium assembly	1/183	78/17011	0.0128205	1.19175	0.176999	0.57069	0.70605	0.609782	DZIP1	1	0.151165	12
GO:0140115	export across plasma membrane	1/183	78/17011	0.0128205	1.19175	0.176999	0.57069	0.70605	0.609782	FXYD2	1	0.151165	12
GO:1903533	regulation of protein targeting	1/183	78/17011	0.0128205	1.19175	0.176999	0.57069	0.70605	0.609782	TCAF2	1	0.151165	12
GO:0071695	anatomical structure maturation	3/183	276/17011	0.0108696	1.01039	0.0181553	0.572831	0.708343	0.611763	TGFB2/CFTR/C1QL1	3	0.149756	12
GO:0048771	tissue remodeling	2/183	178/17011	0.011236	1.04445	0.062171	0.57321	0.708455	0.61186	SPP1/IL20RA	2	0.149688	12
GO:0035914	skeletal muscle cell differentiation	1/183	79/17011	0.0126582	1.17666	0.164121	0.57533	0.709295	0.612585	KLF5	1	0.149173	12
GO:0042246	tissue regeneration	1/183	79/17011	0.0126582	1.17666	0.164121	0.57533	0.709295	0.612585	KLF5	1	0.149173	12
GO:0043299	leukocyte degranulation	1/183	79/17011	0.0126582	1.17666	0.164121	0.57533	0.709295	0.612585	ANXA3	1	0.149173	12
GO:0046323	D-glucose import	1/183	79/17011	0.0126582	1.17666	0.164121	0.57533	0.709295	0.612585	SELENOS	1	0.149173	12
GO:0070098	chemokine-mediated signaling pathway	1/183	79/17011	0.0126582	1.17666	0.164121	0.57533	0.709295	0.612585	STK39	1	0.149173	12
GO:0060759	regulation of response to cytokine stimulus	2/183	179/17011	0.0111732	1.03862	0.0541635	0.576264	0.710091	0.613272	CD24/SPHK1	2	0.148686	12
GO:0002262	myeloid cell homeostasis	2/183	180/17011	0.0111111	1.03285	0.0462005	0.579301	0.712071	0.614982	HMGB2/GCNT4	2	0.147477	12
GO:0006575	modified amino acid metabolic process	2/183	180/17011	0.0111111	1.03285	0.0462005	0.579301	0.712071	0.614982	GCNT4/GGT6	2	0.147477	12
GO:0042129	regulation of T cell proliferation	2/183	180/17011	0.0111111	1.03285	0.0462005	0.579301	0.712071	0.614982	VTCN1/CD24	2	0.147477	12
GO:0010469	regulation of signaling receptor activity	1/183	80/17011	0.0125	1.16195	0.15141	0.579919	0.712071	0.614982	ADRA2A	1	0.147477	12
GO:0030500	regulation of bone mineralization	1/183	80/17011	0.0125	1.16195	0.15141	0.579919	0.712071	0.614982	SOX9	1	0.147477	12
GO:0043489	RNA stabilization	1/183	80/17011	0.0125	1.16195	0.15141	0.579919	0.712071	0.614982	IGF2BP2	1	0.147477	12
GO:0150076	neuroinflammatory response	1/183	80/17011	0.0125	1.16195	0.15141	0.579919	0.712071	0.614982	SPHK1	1	0.147477	12
GO:1903039	positive regulation of leukocyte cell-cell adhesion	3/183	279/17011	0.0107527	0.99953	-0.000825554	0.580184	0.712071	0.614982	VTCN1/CD24/CHST4	3	0.147477	12
GO:0021537	telencephalon development	3/183	280/17011	0.0107143	0.99596	-0.00710789	0.582618	0.714345	0.616947	ANXA3/AQP1/PLXNA3	3	0.146092	12
GO:0051258	protein polymerization	3/183	280/17011	0.0107143	0.99596	-0.00710789	0.582618	0.714345	0.616947	MAP2/MAP1B/BAIAP2L2	3	0.146092	12
GO:0021536	diencephalon development	1/183	81/17011	0.0123457	1.14761	0.138863	0.58446	0.716247	0.618589	PLXNA3	1	0.144937	12
GO:1903037	regulation of leukocyte cell-cell adhesion	4/183	379/17011	0.0105541	0.981069	-0.0388672	0.584894	0.716422	0.618741	VTCN1/CCL28/CD24/CHST4	4	0.144831	12
GO:0030166	proteoglycan biosynthetic process	1/183	82/17011	0.0121951	1.13361	0.126474	0.588952	0.721034	0.622724	B3GNT3	1	0.142044	12
GO:0032970	regulation of actin filament-based process	4/183	382/17011	0.0104712	0.973364	-0.0549067	0.591141	0.723354	0.624727	TACSTD2/TGFB3/PEAK3/BAIAP2L2	4	0.140649	12
GO:0005977	glycogen metabolic process	1/183	83/17011	0.0120482	1.11996	0.11424	0.593395	0.723954	0.625245	SELENOS	1	0.140289	12
GO:0019233	sensory perception of pain	1/183	83/17011	0.0120482	1.11996	0.11424	0.593395	0.723954	0.625245	AQP1	1	0.140289	12
GO:0030203	glycosaminoglycan metabolic process	1/183	83/17011	0.0120482	1.11996	0.11424	0.593395	0.723954	0.625245	ITIH5	1	0.140289	12
GO:0061053	somite development	1/183	83/17011	0.0120482	1.11996	0.11424	0.593395	0.723954	0.625245	POGLUT1	1	0.140289	12
GO:0071230	cellular response to amino acid stimulus	1/183	83/17011	0.0120482	1.11996	0.11424	0.593395	0.723954	0.625245	PDGFD	1	0.140289	12
GO:1901657	glycosyl compound metabolic process	1/183	83/17011	0.0120482	1.11996	0.11424	0.593395	0.723954	0.625245	SULT1C4	1	0.140289	12
GO:0097553	calcium ion transmembrane import into cytosol	2/183	185/17011	0.0108108	1.00493	0.00703478	0.594251	0.724639	0.625838	TRPV6/PLCB4	2	0.139878	12
GO:0008625	extrinsic apoptotic signaling pathway via death domain receptors	1/183	84/17011	0.0119048	1.10662	0.102155	0.597791	0.726436	0.62739	HMGB2	1	0.138802	12
GO:0046928	regulation of neurotransmitter secretion	1/183	84/17011	0.0119048	1.10662	0.102155	0.597791	0.726436	0.62739	SYT13	1	0.138802	12
GO:0051153	regulation of striated muscle cell differentiation	1/183	84/17011	0.0119048	1.10662	0.102155	0.597791	0.726436	0.62739	BHLHE41	1	0.138802	12
GO:0071347	cellular response to interleukin-1	1/183	84/17011	0.0119048	1.10662	0.102155	0.597791	0.726436	0.62739	SOX9	1	0.138802	12
GO:0072332	intrinsic apoptotic signaling pathway by p53 class mediator	1/183	84/17011	0.0119048	1.10662	0.102155	0.597791	0.726436	0.62739	BDKRB2	1	0.138802	12
GO:0097009	energy homeostasis	1/183	84/17011	0.0119048	1.10662	0.102155	0.597791	0.726436	0.62739	STK39	1	0.138802	12
GO:0099068	postsynapse assembly	1/183	84/17011	0.0119048	1.10662	0.102155	0.597791	0.726436	0.62739	MAP1B	1	0.138802	12
GO:0010562	positive regulation of phosphorus metabolic process	5/183	485/17011	0.0103093	0.958312	-0.0971309	0.600852	0.728843	0.629468	TGFB2/PROM2/CD24/ADRA2A/SPHK1	5	0.137366	12
GO:0045937	positive regulation of phosphate metabolic process	5/183	485/17011	0.0103093	0.958312	-0.0971309	0.600852	0.728843	0.629468	TGFB2/PROM2/CD24/ADRA2A/SPHK1	5	0.137366	12
GO:0002720	positive regulation of cytokine production involved in immune response	1/183	85/17011	0.0117647	1.0936	0.0902163	0.602139	0.728843	0.629468	INAVA	1	0.137366	12
GO:0032637	interleukin-8 production	1/183	85/17011	0.0117647	1.0936	0.0902163	0.602139	0.728843	0.629468	ANXA4	1	0.137366	12
GO:0032677	regulation of interleukin-8 production	1/183	85/17011	0.0117647	1.0936	0.0902163	0.602139	0.728843	0.629468	ANXA4	1	0.137366	12
GO:0043242	negative regulation of protein-containing complex disassembly	1/183	85/17011	0.0117647	1.0936	0.0902163	0.602139	0.728843	0.629468	MAP1B	1	0.137366	12
GO:0044042	glucan metabolic process	1/183	85/17011	0.0117647	1.0936	0.0902163	0.602139	0.728843	0.629468	SELENOS	1	0.137366	12
GO:0048041	focal adhesion assembly	1/183	85/17011	0.0117647	1.0936	0.0902163	0.602139	0.728843	0.629468	CDH11	1	0.137366	12
GO:0006006	glucose metabolic process	2/183	189/17011	0.010582	0.983664	-0.0235499	0.605925	0.732249	0.63241	PDX1/SELENOS	2	0.135341	12
GO:0061013	regulation of mRNA catabolic process	2/183	189/17011	0.010582	0.983664	-0.0235499	0.605925	0.732249	0.63241	IGF2BP2/PKP3	2	0.135341	12
GO:0006094	gluconeogenesis	1/183	86/17011	0.0116279	1.08089	0.0784197	0.60644	0.732249	0.63241	SELENOS	1	0.135341	12
GO:0030968	endoplasmic reticulum unfolded protein response	1/183	86/17011	0.0116279	1.08089	0.0784197	0.60644	0.732249	0.63241	SELENOS	1	0.135341	12
GO:0032370	positive regulation of lipid transport	1/183	86/17011	0.0116279	1.08089	0.0784197	0.60644	0.732249	0.63241	SPP1	1	0.135341	12
GO:0043543	protein acylation	1/183	87/17011	0.0114943	1.06846	0.0667614	0.610696	0.737026	0.636535	SPHK1	1	0.132517	12
GO:0051146	striated muscle cell differentiation	3/183	293/17011	0.0102389	0.951771	-0.0868386	0.613434	0.739207	0.638419	BHLHE41/KLF5/KRT19	3	0.131234	12
GO:0051091	positive regulation of DNA-binding transcription factor activity	2/183	192/17011	0.0104167	0.968295	-0.0460728	0.614513	0.739207	0.638419	ANXA3/SPHK1	2	0.131234	12
GO:0007422	peripheral nervous system development	1/183	88/17011	0.0113636	1.05632	0.055238	0.614905	0.739207	0.638419	ITGB4	1	0.131234	12
GO:0035418	protein localization to synapse	1/183	88/17011	0.0113636	1.05632	0.055238	0.614905	0.739207	0.638419	KIF5C	1	0.131234	12
GO:0046620	regulation of organ growth	1/183	88/17011	0.0113636	1.05632	0.055238	0.614905	0.739207	0.638419	FGFR2	1	0.131234	12
GO:0048708	astrocyte differentiation	1/183	88/17011	0.0113636	1.05632	0.055238	0.614905	0.739207	0.638419	SOX9	1	0.131234	12
GO:0051453	regulation of intracellular pH	1/183	88/17011	0.0113636	1.05632	0.055238	0.614905	0.739207	0.638419	CFTR	1	0.131234	12
GO:1902117	positive regulation of organelle assembly	1/183	88/17011	0.0113636	1.05632	0.055238	0.614905	0.739207	0.638419	DZIP1	1	0.131234	12
GO:0006959	humoral immune response	3/183	294/17011	0.0102041	0.948534	-0.0928283	0.615741	0.739851	0.638975	CXCL6/CCL28/MMP7	3	0.130856	12
GO:0007548	sex differentiation	3/183	295/17011	0.0101695	0.945318	-0.0987983	0.618039	0.741318	0.640242	TGFB2/HMGB2/SOX9	3	0.129996	12
GO:0009791	post-embryonic development	1/183	89/17011	0.011236	1.04445	0.0438458	0.61907	0.741318	0.640242	FGFR2	1	0.129996	12
GO:0019319	hexose biosynthetic process	1/183	89/17011	0.011236	1.04445	0.0438458	0.61907	0.741318	0.640242	SELENOS	1	0.129996	12
GO:0033077	T cell differentiation in thymus	1/183	89/17011	0.011236	1.04445	0.0438458	0.61907	0.741318	0.640242	JAG2	1	0.129996	12
GO:0050672	negative regulation of lymphocyte proliferation	1/183	89/17011	0.011236	1.04445	0.0438458	0.61907	0.741318	0.640242	VTCN1	1	0.129996	12
GO:0097581	lamellipodium organization	1/183	89/17011	0.011236	1.04445	0.0438458	0.61907	0.741318	0.640242	PLXNB3	1	0.129996	12
GO:1901264	carbohydrate derivative transport	1/183	89/17011	0.011236	1.04445	0.0438458	0.61907	0.741318	0.640242	SLC5A1	1	0.129996	12
GO:0021543	pallium development	2/183	194/17011	0.0103093	0.958312	-0.0608971	0.620159	0.742262	0.641057	ANXA3/PLXNA3	2	0.129443	12
GO:0009953	dorsal/ventral pattern formation	1/183	90/17011	0.0111111	1.03285	0.0325817	0.623189	0.744802	0.643251	OVOL2	1	0.127959	12
GO:0034644	cellular response to UV	1/183	90/17011	0.0111111	1.03285	0.0325817	0.623189	0.744802	0.643251	AQP1	1	0.127959	12
GO:2000243	positive regulation of reproductive process	1/183	90/17011	0.0111111	1.03285	0.0325817	0.623189	0.744802	0.643251	SOX9	1	0.127959	12
GO:0001819	positive regulation of cytokine production	5/183	498/17011	0.0100402	0.933296	-0.157549	0.624274	0.745736	0.644058	VTCN1/INAVA/HMGB2/ADRA2A/SPHK1	5	0.127415	12
GO:0031396	regulation of protein ubiquitination	2/183	196/17011	0.0102041	0.948534	-0.0755728	0.625742	0.747127	0.645259	INAVA/SPHK1	2	0.126605	12
GO:0032945	negative regulation of mononuclear cell proliferation	1/183	91/17011	0.010989	1.0215	0.0214424	0.627264	0.747495	0.645577	VTCN1	1	0.126392	12
GO:0045995	regulation of embryonic development	1/183	91/17011	0.010989	1.0215	0.0214424	0.627264	0.747495	0.645577	POGLUT1	1	0.126392	12
GO:0046364	monosaccharide biosynthetic process	1/183	91/17011	0.010989	1.0215	0.0214424	0.627264	0.747495	0.645577	SELENOS	1	0.126392	12
GO:0071229	cellular response to acid chemical	1/183	91/17011	0.010989	1.0215	0.0214424	0.627264	0.747495	0.645577	PDGFD	1	0.126392	12
GO:0071466	cellular response to xenobiotic stimulus	2/183	197/17011	0.0101523	0.943719	-0.082856	0.628509	0.748616	0.646545	SULT1C4/NQO1	2	0.125741	12
GO:0002088	lens development in camera-type eye	1/183	92/17011	0.0108696	1.01039	0.0104248	0.631296	0.750845	0.648471	WNT7B	1	0.124449	12
GO:0030641	regulation of cellular pH	1/183	92/17011	0.0108696	1.01039	0.0104248	0.631296	0.750845	0.648471	CFTR	1	0.124449	12
GO:2000106	regulation of leukocyte apoptotic process	1/183	92/17011	0.0108696	1.01039	0.0104248	0.631296	0.750845	0.648471	SELENOS	1	0.124449	12
GO:1903311	regulation of mRNA metabolic process	3/183	301/17011	0.00996678	0.926475	-0.134213	0.63163	0.750881	0.648501	IGF2BP2/RBM3/PKP3	3	0.124429	12
GO:0014706	striated muscle tissue development	4/183	403/17011	0.00992556	0.922643	-0.163891	0.633297	0.752136	0.649585	TGFB2/FGFR2/KLF5/EYA2	4	0.123704	12
GO:0032102	negative regulation of response to external stimulus	4/183	403/17011	0.00992556	0.922643	-0.163891	0.633297	0.752136	0.649585	SPP1/SLC12A2/PLXNA3/SELENOS	4	0.123704	12
GO:0030901	midbrain development	1/183	93/17011	0.0107527	0.99953	-0.000474007	0.635284	0.753405	0.650681	FGFR2	1	0.122972	12
GO:0045666	positive regulation of neuron differentiation	1/183	93/17011	0.0107527	0.99953	-0.000474007	0.635284	0.753405	0.650681	MAP1B	1	0.122972	12
GO:1901879	regulation of protein depolymerization	1/183	93/17011	0.0107527	0.99953	-0.000474007	0.635284	0.753405	0.650681	MAP1B	1	0.122972	12
GO:0006874	intracellular calcium ion homeostasis	3/183	303/17011	0.00990099	0.920359	-0.145867	0.636086	0.753993	0.651189	ATP13A4/CASR/PLCB4	3	0.122632	12
GO:0006403	RNA localization	2/183	200/17011	0.01	0.929563	-0.104492	0.636717	0.754378	0.651521	KIF5C/IGF2BP2	2	0.122411	12
GO:0006470	protein dephosphorylation	1/183	94/17011	0.0106383	0.988897	-0.0112569	0.639229	0.756126	0.653031	PTPN14	1	0.121406	12
GO:0051100	negative regulation of binding	1/183	94/17011	0.0106383	0.988897	-0.0112569	0.639229	0.756126	0.653031	MAP2	1	0.121406	12
GO:0016051	carbohydrate biosynthetic process	2/183	201/17011	0.00995025	0.924938	-0.111634	0.639421	0.756126	0.653031	SELENOS/B3GALT5	2	0.121406	12
GO:1901605	alpha-amino acid metabolic process	2/183	201/17011	0.00995025	0.924938	-0.111634	0.639421	0.756126	0.653031	RIMKLB/HDC	2	0.121406	12
GO:0002520	immune system development	2/183	202/17011	0.00990099	0.920359	-0.118741	0.64211	0.758941	0.655462	HMGB2/POLB	2	0.119792	12
GO:0032602	chemokine production	1/183	95/17011	0.0105263	0.978487	-0.0219266	0.643131	0.759055	0.655561	CXCL6	1	0.119727	12
GO:0032642	regulation of chemokine production	1/183	95/17011	0.0105263	0.978487	-0.0219266	0.643131	0.759055	0.655561	CXCL6	1	0.119727	12
GO:1901222	regulation of non-canonical NF-kappaB signal transduction	1/183	95/17011	0.0105263	0.978487	-0.0219266	0.643131	0.759055	0.655561	SPHK1	1	0.119727	12
GO:0007051	spindle organization	2/183	203/17011	0.00985222	0.915825	-0.125815	0.644783	0.76064	0.656929	CEP126/CHD3	2	0.118821	12
GO:0002275	myeloid cell activation involved in immune response	1/183	96/17011	0.0104167	0.968295	-0.0324858	0.646992	0.76215	0.658234	ANXA3	1	0.117959	12
GO:0002690	positive regulation of leukocyte chemotaxis	1/183	96/17011	0.0104167	0.968295	-0.0324858	0.646992	0.76215	0.658234	STK39	1	0.117959	12
GO:1901606	alpha-amino acid catabolic process	1/183	96/17011	0.0104167	0.968295	-0.0324858	0.646992	0.76215	0.658234	HDC	1	0.117959	12
GO:0031334	positive regulation of protein-containing complex assembly	2/183	205/17011	0.0097561	0.906891	-0.139862	0.650081	0.765185	0.660855	MAP1B/BAIAP2L2	2	0.116234	12
GO:0033555	multicellular organismal response to stress	1/183	97/17011	0.0103093	0.958312	-0.0429371	0.650811	0.765185	0.660855	ADRA2A	1	0.116234	12
GO:0046330	positive regulation of JNK cascade	1/183	97/17011	0.0103093	0.958312	-0.0429371	0.650811	0.765185	0.660855	WNT7B	1	0.116234	12
GO:0050764	regulation of phagocytosis	1/183	97/17011	0.0103093	0.958312	-0.0429371	0.650811	0.765185	0.660855	SPHK1	1	0.116234	12
GO:0048167	regulation of synaptic plasticity	2/183	206/17011	0.00970874	0.902488	-0.146836	0.652707	0.767048	0.662464	MAP1B/DBN1	2	0.115178	12
GO:0006112	energy reserve metabolic process	1/183	98/17011	0.0102041	0.948534	-0.053283	0.654589	0.767428	0.662792	SELENOS	1	0.114962	12
GO:0007032	endosome organization	1/183	98/17011	0.0102041	0.948534	-0.053283	0.654589	0.767428	0.662792	ANXA8	1	0.114962	12
GO:0045638	negative regulation of myeloid cell differentiation	1/183	98/17011	0.0102041	0.948534	-0.053283	0.654589	0.767428	0.662792	PRDM16	1	0.114962	12
GO:0070664	negative regulation of leukocyte proliferation	1/183	98/17011	0.0102041	0.948534	-0.053283	0.654589	0.767428	0.662792	VTCN1	1	0.114962	12
GO:1990830	cellular response to leukemia inhibitory factor	1/183	98/17011	0.0102041	0.948534	-0.053283	0.654589	0.767428	0.662792	KLF5	1	0.114962	12
GO:0071900	regulation of protein serine/threonine kinase activity	2/183	207/17011	0.00966184	0.898128	-0.153778	0.655317	0.767916	0.663214	CD24/ADRA2A	2	0.114686	12
GO:0001910	regulation of leukocyte mediated cytotoxicity	1/183	99/17011	0.010101	0.938952	-0.0635258	0.658327	0.768516	0.663732	CXCL6	1	0.114347	12
GO:0006637	acyl-CoA metabolic process	1/183	99/17011	0.010101	0.938952	-0.0635258	0.658327	0.768516	0.663732	ELOVL7	1	0.114347	12
GO:0010906	regulation of glucose metabolic process	1/183	99/17011	0.010101	0.938952	-0.0635258	0.658327	0.768516	0.663732	SELENOS	1	0.114347	12
GO:0019217	regulation of fatty acid metabolic process	1/183	99/17011	0.010101	0.938952	-0.0635258	0.658327	0.768516	0.663732	SOX9	1	0.114347	12
GO:0021675	nerve development	1/183	99/17011	0.010101	0.938952	-0.0635258	0.658327	0.768516	0.663732	PLXNA3	1	0.114347	12
GO:0032755	positive regulation of interleukin-6 production	1/183	99/17011	0.010101	0.938952	-0.0635258	0.658327	0.768516	0.663732	INAVA	1	0.114347	12
GO:0035383	thioester metabolic process	1/183	99/17011	0.010101	0.938952	-0.0635258	0.658327	0.768516	0.663732	ELOVL7	1	0.114347	12
GO:0043255	regulation of carbohydrate biosynthetic process	1/183	99/17011	0.010101	0.938952	-0.0635258	0.658327	0.768516	0.663732	SELENOS	1	0.114347	12
GO:0007159	leukocyte cell-cell adhesion	4/183	417/17011	0.00959233	0.891667	-0.233569	0.659815	0.769888	0.664917	VTCN1/CCL28/CD24/CHST4	4	0.113572	12
GO:0007029	endoplasmic reticulum organization	1/183	100/17011	0.01	0.929563	-0.073668	0.662024	0.770275	0.665251	ESYT3	1	0.113354	12
GO:0009408	response to heat	1/183	100/17011	0.01	0.929563	-0.073668	0.662024	0.770275	0.665251	SLC52A3	1	0.113354	12
GO:0034446	substrate adhesion-dependent cell spreading	1/183	100/17011	0.01	0.929563	-0.073668	0.662024	0.770275	0.665251	TACSTD2	1	0.113354	12
GO:0034620	cellular response to unfolded protein	1/183	100/17011	0.01	0.929563	-0.073668	0.662024	0.770275	0.665251	SELENOS	1	0.113354	12
GO:0090398	cellular senescence	1/183	100/17011	0.01	0.929563	-0.073668	0.662024	0.770275	0.665251	MAPK10	1	0.113354	12
GO:1990823	response to leukemia inhibitory factor	1/183	100/17011	0.01	0.929563	-0.073668	0.662024	0.770275	0.665251	KLF5	1	0.113354	12
GO:0030162	regulation of proteolysis	4/183	419/17011	0.00954654	0.887411	-0.243341	0.663496	0.771624	0.666416	CLDN4/ANXA8/ADRA2A/PRSS22	4	0.112594	12
GO:0048469	cell maturation	2/183	211/17011	0.00947867	0.881102	-0.181227	0.665603	0.772705	0.667349	CFTR/C1QL1	2	0.111986	12
GO:0071383	cellular response to steroid hormone stimulus	2/183	211/17011	0.00947867	0.881102	-0.181227	0.665603	0.772705	0.667349	AQP1/PMEPA1	2	0.111986	12
GO:0035282	segmentation	1/183	101/17011	0.00990099	0.920359	-0.0837116	0.665681	0.772705	0.667349	POGLUT1	1	0.111986	12
GO:0120162	positive regulation of cold-induced thermogenesis	1/183	101/17011	0.00990099	0.920359	-0.0837116	0.665681	0.772705	0.667349	PRDM16	1	0.111986	12
GO:0008637	apoptotic mitochondrial changes	1/183	102/17011	0.00980392	0.911336	-0.093659	0.669299	0.775442	0.669714	EYA2	1	0.110451	12
GO:0048534	hematopoietic or lymphoid organ development	1/183	102/17011	0.00980392	0.911336	-0.093659	0.669299	0.775442	0.669714	POLB	1	0.110451	12
GO:0050773	regulation of dendrite development	1/183	102/17011	0.00980392	0.911336	-0.093659	0.669299	0.775442	0.669714	DBN1	1	0.110451	12
GO:0051588	regulation of neurotransmitter transport	1/183	102/17011	0.00980392	0.911336	-0.093659	0.669299	0.775442	0.669714	SYT13	1	0.110451	12
GO:0051090	regulation of DNA-binding transcription factor activity	3/183	319/17011	0.00940439	0.874197	-0.236534	0.670385	0.775915	0.670122	ANXA4/ANXA3/SPHK1	3	0.110186	12
GO:0042098	T cell proliferation	2/183	213/17011	0.00938967	0.872829	-0.194765	0.670653	0.775915	0.670122	VTCN1/CD24	2	0.110186	12
GO:0045732	positive regulation of protein catabolic process	2/183	213/17011	0.00938967	0.872829	-0.194765	0.670653	0.775915	0.670122	ADRA2A/SOX9	2	0.110186	12
GO:0046394	carboxylic acid biosynthetic process	3/183	320/17011	0.009375	0.871465	-0.242056	0.672449	0.777394	0.671399	SCD5/ELOVL7/GGT6	3	0.109359	12
GO:0030301	cholesterol transport	1/183	103/17011	0.00970874	0.902488	-0.103512	0.672878	0.777394	0.671399	CFTR	1	0.109359	12
GO:0034308	primary alcohol metabolic process	1/183	103/17011	0.00970874	0.902488	-0.103512	0.672878	0.777394	0.671399	SULT1C4	1	0.109359	12
GO:0007626	locomotory behavior	2/183	215/17011	0.00930233	0.86471	-0.208183	0.675641	0.78022	0.67384	MCOLN3/C1QL1	2	0.107783	12
GO:0006885	regulation of pH	1/183	104/17011	0.00961539	0.89381	-0.113273	0.676419	0.780751	0.674299	CFTR	1	0.107487	12
GO:0009416	response to light stimulus	3/183	323/17011	0.00928793	0.863371	-0.258525	0.678583	0.78215	0.675507	MAPK10/AQP1/PLEKHB1	3	0.10671	12
GO:0016053	organic acid biosynthetic process	3/183	323/17011	0.00928793	0.863371	-0.258525	0.678583	0.78215	0.675507	SCD5/ELOVL7/GGT6	3	0.10671	12
GO:0019216	regulation of lipid metabolic process	3/183	323/17011	0.00928793	0.863371	-0.258525	0.678583	0.78215	0.675507	ADRA2A/SOX9/SPHK1	3	0.10671	12
GO:0043254	regulation of protein-containing complex assembly	4/183	428/17011	0.00934579	0.86875	-0.286781	0.679731	0.782227	0.675573	MAP2/MAP1B/SOX9/BAIAP2L2	4	0.106667	12
GO:0006835	dicarboxylic acid transport	1/183	105/17011	0.00952381	0.885298	-0.122944	0.679921	0.782227	0.675573	SLC12A2	1	0.106667	12
GO:0010595	positive regulation of endothelial cell migration	1/183	105/17011	0.00952381	0.885298	-0.122944	0.679921	0.782227	0.675573	ANXA3	1	0.106667	12
GO:0014013	regulation of gliogenesis	1/183	105/17011	0.00952381	0.885298	-0.122944	0.679921	0.782227	0.675573	SPINT1	1	0.106667	12
GO:0009952	anterior/posterior pattern specification	2/183	217/17011	0.00921659	0.85674	-0.221482	0.680568	0.782606	0.6759	POGLUT1/BHLHE41	2	0.106457	12
GO:0072330	monocarboxylic acid biosynthetic process	2/183	218/17011	0.00917431	0.85281	-0.228089	0.683009	0.784015	0.677117	SCD5/ELOVL7	2	0.105676	12
GO:0002526	acute inflammatory response	1/183	106/17011	0.00943396	0.876946	-0.132526	0.683386	0.784015	0.677117	SELENOS	1	0.105676	12
GO:0003333	amino acid transmembrane transport	1/183	106/17011	0.00943396	0.876946	-0.132526	0.683386	0.784015	0.677117	SLC6A19	1	0.105676	12
GO:0008630	intrinsic apoptotic signaling pathway in response to DNA damage	1/183	106/17011	0.00943396	0.876946	-0.132526	0.683386	0.784015	0.677117	POLB	1	0.105676	12
GO:0043393	regulation of protein binding	1/183	106/17011	0.00943396	0.876946	-0.132526	0.683386	0.784015	0.677117	MAP2	1	0.105676	12
GO:0019395	fatty acid oxidation	1/183	107/17011	0.00934579	0.86875	-0.142022	0.686813	0.787213	0.67988	SOX9	1	0.103908	12
GO:0030510	regulation of BMP signaling pathway	1/183	107/17011	0.00934579	0.86875	-0.142022	0.686813	0.787213	0.67988	ITGA3	1	0.103908	12
GO:0002377	immunoglobulin production	1/183	108/17011	0.00925926	0.860706	-0.151434	0.690204	0.789996	0.682283	POLB	1	0.102375	12
GO:0048709	oligodendrocyte differentiation	1/183	108/17011	0.00925926	0.860706	-0.151434	0.690204	0.789996	0.682283	SOX9	1	0.102375	12
GO:1905954	positive regulation of lipid localization	1/183	108/17011	0.00925926	0.860706	-0.151434	0.690204	0.789996	0.682283	SPP1	1	0.102375	12
GO:0009063	amino acid catabolic process	1/183	109/17011	0.00917431	0.85281	-0.160762	0.693558	0.792362	0.684326	HDC	1	0.101077	12
GO:0031341	regulation of cell killing	1/183	109/17011	0.00917431	0.85281	-0.160762	0.693558	0.792362	0.684326	CXCL6	1	0.101077	12
GO:0048024	regulation of mRNA splicing, via spliceosome	1/183	109/17011	0.00917431	0.85281	-0.160762	0.693558	0.792362	0.684326	RBM3	1	0.101077	12
GO:0070555	response to interleukin-1	1/183	109/17011	0.00917431	0.85281	-0.160762	0.693558	0.792362	0.684326	SOX9	1	0.101077	12
GO:0009314	response to radiation	4/183	437/17011	0.00915332	0.850858	-0.329372	0.695417	0.794117	0.685842	MAPK10/AQP1/POLB/PLEKHB1	4	0.100115	12
GO:0006029	proteoglycan metabolic process	1/183	110/17011	0.00909091	0.845057	-0.17001	0.696876	0.795045	0.686644	B3GNT3	1	0.0996081	12
GO:0006664	glycolipid metabolic process	1/183	110/17011	0.00909091	0.845057	-0.17001	0.696876	0.795045	0.686644	ITGB8	1	0.0996081	12
GO:0003012	muscle system process	4/183	439/17011	0.00911162	0.846982	-0.338726	0.698828	0.796903	0.688249	NPNT/ADRA2A/BDKRB2/SPHK1	4	0.0985943	12
GO:0005976	polysaccharide metabolic process	1/183	111/17011	0.00900901	0.837444	-0.179177	0.700158	0.797312	0.688602	SELENOS	1	0.0983717	12
GO:0006892	post-Golgi vesicle-mediated transport	1/183	111/17011	0.00900901	0.837444	-0.179177	0.700158	0.797312	0.688602	ANXA13	1	0.0983717	12
GO:1903509	liposaccharide metabolic process	1/183	111/17011	0.00900901	0.837444	-0.179177	0.700158	0.797312	0.688602	ITGB8	1	0.0983717	12
GO:0042752	regulation of circadian rhythm	1/183	112/17011	0.00892857	0.829967	-0.188267	0.703405	0.799899	0.690836	MAPK10	1	0.0969646	12
GO:0062014	negative regulation of small molecule metabolic process	1/183	112/17011	0.00892857	0.829967	-0.188267	0.703405	0.799899	0.690836	SOX9	1	0.0969646	12
GO:1901890	positive regulation of cell junction assembly	1/183	112/17011	0.00892857	0.829967	-0.188267	0.703405	0.799899	0.690836	LRRN1	1	0.0969646	12
GO:0002768	immune response-regulating cell surface receptor signaling pathway	3/183	336/17011	0.00892857	0.829967	-0.32827	0.70419	0.800422	0.691288	VTCN1/MAPK10/CD24	3	0.0966807	12
GO:0036503	ERAD pathway	1/183	113/17011	0.00884956	0.822622	-0.19728	0.706616	0.80207	0.692711	SELENOS	1	0.0957878	12
GO:0045445	myoblast differentiation	1/183	113/17011	0.00884956	0.822622	-0.19728	0.706616	0.80207	0.692711	SOX9	1	0.0957878	12
GO:1901989	positive regulation of cell cycle phase transition	1/183	113/17011	0.00884956	0.822622	-0.19728	0.706616	0.80207	0.692711	PKP3	1	0.0957878	12
GO:0034440	lipid oxidation	1/183	114/17011	0.00877193	0.815406	-0.206218	0.709794	0.805305	0.695505	SOX9	1	0.0940395	12
GO:0007006	mitochondrial membrane organization	1/183	115/17011	0.00869565	0.808316	-0.215083	0.712937	0.808126	0.697941	EYA2	1	0.0925208	12
GO:0048477	oogenesis	1/183	115/17011	0.00869565	0.808316	-0.215083	0.712937	0.808126	0.697941	PAQR5	1	0.0925208	12
GO:0048738	cardiac muscle tissue development	2/183	231/17011	0.00865801	0.804816	-0.311469	0.713373	0.808249	0.698047	TGFB2/FGFR2	2	0.0924549	12
GO:0030099	myeloid cell differentiation	4/183	448/17011	0.00892857	0.829967	-0.380334	0.713841	0.808407	0.698184	PRDM16/HMGB2/ITGB8/TESC	4	0.0923698	12
GO:0006612	protein targeting to membrane	1/183	116/17011	0.00862069	0.801347	-0.223875	0.716046	0.809415	0.699054	TCAF2	1	0.091829	12
GO:0035967	cellular response to topologically incorrect protein	1/183	116/17011	0.00862069	0.801347	-0.223875	0.716046	0.809415	0.699054	SELENOS	1	0.091829	12
GO:0051928	positive regulation of calcium ion transport	1/183	116/17011	0.00862069	0.801347	-0.223875	0.716046	0.809415	0.699054	CASR	1	0.091829	12
GO:1902106	negative regulation of leukocyte differentiation	1/183	116/17011	0.00862069	0.801347	-0.223875	0.716046	0.809415	0.699054	PRDM16	1	0.091829	12
GO:0006909	phagocytosis	2/183	233/17011	0.00858369	0.797908	-0.323906	0.717823	0.809936	0.699505	ANXA3/SPHK1	2	0.0915491	12
GO:0019318	hexose metabolic process	2/183	233/17011	0.00858369	0.797908	-0.323906	0.717823	0.809936	0.699505	PDX1/SELENOS	2	0.0915491	12
GO:0019722	calcium-mediated signaling	2/183	233/17011	0.00858369	0.797908	-0.323906	0.717823	0.809936	0.699505	MCOLN3/SPHK1	2	0.0915491	12
GO:1902115	regulation of organelle assembly	2/183	233/17011	0.00858369	0.797908	-0.323906	0.717823	0.809936	0.699505	DCDC2/DZIP1	2	0.0915491	12
GO:0042177	negative regulation of protein catabolic process	1/183	117/17011	0.00854701	0.794498	-0.232597	0.719122	0.810658	0.700128	NQO1	1	0.0911623	12
GO:0046822	regulation of nucleocytoplasmic transport	1/183	117/17011	0.00854701	0.794498	-0.232597	0.719122	0.810658	0.700128	PTPN14	1	0.0911623	12
GO:0015931	nucleobase-containing compound transport	2/183	234/17011	0.00854701	0.794498	-0.330087	0.720027	0.811307	0.700688	KIF5C/IGF2BP2	2	0.0908148	12
GO:0015695	organic cation transport	1/183	118/17011	0.00847458	0.787765	-0.241249	0.722164	0.812658	0.701855	ADRA2A	1	0.0900924	12
GO:0035821	modulation of process of another organism	1/183	118/17011	0.00847458	0.787765	-0.241249	0.722164	0.812658	0.701855	CXCL6	1	0.0900924	12
GO:0072593	reactive oxygen species metabolic process	2/183	235/17011	0.00851064	0.791117	-0.336243	0.722216	0.812658	0.701855	INAVA/NQO1	2	0.0900924	12
GO:0006661	phosphatidylinositol biosynthetic process	1/183	119/17011	0.00840336	0.781145	-0.249833	0.725174	0.814497	0.703444	SH3YL1	1	0.0891103	12
GO:0006690	icosanoid metabolic process	1/183	119/17011	0.00840336	0.781145	-0.249833	0.725174	0.814497	0.703444	GGT6	1	0.0891103	12
GO:0030518	nuclear receptor-mediated steroid hormone signaling pathway	1/183	119/17011	0.00840336	0.781145	-0.249833	0.725174	0.814497	0.703444	PMEPA1	1	0.0891103	12
GO:0051092	positive regulation of NF-kappaB transcription factor activity	1/183	119/17011	0.00840336	0.781145	-0.249833	0.725174	0.814497	0.703444	SPHK1	1	0.0891103	12
GO:0007088	regulation of mitotic nuclear division	1/183	120/17011	0.00833333	0.774636	-0.258351	0.728151	0.81622	0.704931	SPHK1	1	0.088193	12
GO:0015908	fatty acid transport	1/183	120/17011	0.00833333	0.774636	-0.258351	0.728151	0.81622	0.704931	BDKRB2	1	0.088193	12
GO:0038061	non-canonical NF-kappaB signal transduction	1/183	120/17011	0.00833333	0.774636	-0.258351	0.728151	0.81622	0.704931	SPHK1	1	0.088193	12
