## Supplemental material for "Intraoperative glucocorticoids confound surgical biopsy transcriptomics" (part 7 of 13)

### Sheet: Suppl. Tabl. 2E (continued)
WGCNA-identified liver module-enriched GO terms
GO:0050670	regulation of lymphocyte proliferation	2/183	238/17011	0.00840336	0.781145	-0.354569	0.728696	0.81622	0.704931	VTCN1/CD24	2	0.088193	12
GO:0065004	protein-DNA complex assembly	2/183	238/17011	0.00840336	0.781145	-0.354569	0.728696	0.81622	0.704931	HMGB2/SOX9	2	0.088193	12
GO:1903320	regulation of protein modification by small protein conjugation or removal	2/183	238/17011	0.00840336	0.781145	-0.354569	0.728696	0.81622	0.704931	INAVA/SPHK1	2	0.088193	12
GO:0071482	cellular response to light stimulus	1/183	121/17011	0.00826446	0.768234	-0.266802	0.731096	0.81742	0.705968	AQP1	1	0.0875546	12
GO:0071887	leukocyte apoptotic process	1/183	121/17011	0.00826446	0.768234	-0.266802	0.731096	0.81742	0.705968	SELENOS	1	0.0875546	12
GO:1902414	protein localization to cell junction	1/183	121/17011	0.00826446	0.768234	-0.266802	0.731096	0.81742	0.705968	KIF5C	1	0.0875546	12
GO:1903707	negative regulation of hemopoiesis	1/183	121/17011	0.00826446	0.768234	-0.266802	0.731096	0.81742	0.705968	PRDM16	1	0.0875546	12
GO:0042445	hormone metabolic process	2/183	240/17011	0.00833333	0.774636	-0.366668	0.732946	0.818744	0.707112	SPP1/GCNT4	2	0.0868517	12
GO:0044843	cell cycle G1/S phase transition	2/183	240/17011	0.00833333	0.774636	-0.366668	0.732946	0.818744	0.707112	MLF1/PKP3	2	0.0868517	12
GO:0051261	protein depolymerization	1/183	122/17011	0.00819672	0.761937	-0.275189	0.73401	0.819561	0.707817	MAP1B	1	0.0864186	12
GO:0007596	blood coagulation	2/183	241/17011	0.00829875	0.771421	-0.372682	0.735049	0.82035	0.708498	ANXA8/ADRA2A	2	0.0860009	12
GO:0045931	positive regulation of mitotic cell cycle	1/183	123/17011	0.00813008	0.755742	-0.283513	0.736892	0.821565	0.709547	SPHK1	1	0.0853583	12
GO:0010639	negative regulation of organelle organization	3/183	354/17011	0.00847458	0.787765	-0.420806	0.737052	0.821565	0.709547	TACSTD2/MAP2/MAP1B	3	0.0853583	12
GO:0051924	regulation of calcium ion transport	2/183	242/17011	0.00826446	0.768234	-0.378674	0.737139	0.821565	0.709547	CASR/ADRA2A	2	0.0853583	12
GO:0032944	regulation of mononuclear cell proliferation	2/183	243/17011	0.00823045	0.765072	-0.384643	0.739214	0.823133	0.710902	VTCN1/CD24	2	0.0845302	12
GO:1901873	regulation of post-translational protein modification	2/183	243/17011	0.00823045	0.765072	-0.384643	0.739214	0.823133	0.710902	INAVA/SPHK1	2	0.0845302	12
GO:0050817	coagulation	2/183	245/17011	0.00816326	0.758827	-0.396514	0.743324	0.827334	0.71453	ANXA8/ADRA2A	2	0.082319	12
GO:0045859	regulation of protein kinase activity	3/183	358/17011	0.00837989	0.778963	-0.440779	0.743952	0.82766	0.714811	TGFB2/CD24/ADRA2A	3	0.0821482	12
GO:0002688	regulation of leukocyte chemotaxis	1/183	126/17011	0.00793651	0.737748	-0.308116	0.745353	0.828096	0.715188	STK39	1	0.0819194	12
GO:0030278	regulation of ossification	1/183	126/17011	0.00793651	0.737748	-0.308116	0.745353	0.828096	0.715188	SOX9	1	0.0819194	12
GO:0030833	regulation of actin filament polymerization	1/183	126/17011	0.00793651	0.737748	-0.308116	0.745353	0.828096	0.715188	BAIAP2L2	1	0.0819194	12
GO:0031047	regulatory ncRNA-mediated gene silencing	1/183	127/17011	0.00787402	0.731939	-0.316198	0.748113	0.830038	0.716866	PIWIL4	1	0.0809019	12
GO:0032479	regulation of type I interferon production	1/183	127/17011	0.00787402	0.731939	-0.316198	0.748113	0.830038	0.716866	HMGB2	1	0.0809019	12
GO:0032606	type I interferon production	1/183	127/17011	0.00787402	0.731939	-0.316198	0.748113	0.830038	0.716866	HMGB2	1	0.0809019	12
GO:0007599	hemostasis	2/183	248/17011	0.00806452	0.749647	-0.414155	0.749385	0.831074	0.71776	ANXA8/ADRA2A	2	0.0803602	12
GO:0051209	release of sequestered calcium ion into cytosol	1/183	128/17011	0.0078125	0.726221	-0.324221	0.750843	0.832317	0.718834	PLCB4	1	0.0797111	12
GO:0007613	memory	1/183	129/17011	0.00775194	0.720591	-0.332188	0.753544	0.834559	0.72077	ITGA3	1	0.0785427	12
GO:0051283	negative regulation of sequestering of calcium ion	1/183	129/17011	0.00775194	0.720591	-0.332188	0.753544	0.834559	0.72077	PLCB4	1	0.0785427	12
GO:0007517	muscle organ development	3/183	364/17011	0.00824176	0.766123	-0.470361	0.754034	0.834727	0.720915	TGFB2/FGFR2/KLF5	3	0.0784558	12
GO:0017148	negative regulation of translation	1/183	130/17011	0.00769231	0.715048	-0.340099	0.756216	0.836014	0.722027	IGF2BP2	1	0.0777865	12
GO:0043244	regulation of protein-containing complex disassembly	1/183	130/17011	0.00769231	0.715048	-0.340099	0.756216	0.836014	0.722027	MAP1B	1	0.0777865	12
GO:0043433	negative regulation of DNA-binding transcription factor activity	1/183	130/17011	0.00769231	0.715048	-0.340099	0.756216	0.836014	0.722027	ANXA4	1	0.0777865	12
GO:0021782	glial cell development	1/183	131/17011	0.00763359	0.70959	-0.347955	0.758858	0.837807	0.723575	ITGB4	1	0.076856	12
GO:0050684	regulation of mRNA processing	1/183	131/17011	0.00763359	0.70959	-0.347955	0.758858	0.837807	0.723575	RBM3	1	0.076856	12
GO:0051282	regulation of sequestering of calcium ion	1/183	131/17011	0.00763359	0.70959	-0.347955	0.758858	0.837807	0.723575	PLCB4	1	0.076856	12
GO:0006417	regulation of translation	3/183	368/17011	0.00815217	0.757796	-0.489837	0.760578	0.838437	0.72412	IGF2BP2/RBM3/PIWIL4	3	0.0765294	12
GO:0001578	microtubule bundle formation	1/183	132/17011	0.00757576	0.704214	-0.355756	0.761473	0.838437	0.72412	MAP1B	1	0.0765294	12
GO:0007052	mitotic spindle organization	1/183	132/17011	0.00757576	0.704214	-0.355756	0.761473	0.838437	0.72412	CEP126	1	0.0765294	12
GO:0010565	regulation of ketone metabolic process	1/183	132/17011	0.00757576	0.704214	-0.355756	0.761473	0.838437	0.72412	SOX9	1	0.0765294	12
GO:0032543	mitochondrial translation	1/183	132/17011	0.00757576	0.704214	-0.355756	0.761473	0.838437	0.72412	MRPS6	1	0.0765294	12
GO:0050868	negative regulation of T cell activation	1/183	132/17011	0.00757576	0.704214	-0.355756	0.761473	0.838437	0.72412	VTCN1	1	0.0765294	12
GO:0002244	hematopoietic progenitor cell differentiation	1/183	133/17011	0.0075188	0.698919	-0.363504	0.764059	0.840763	0.726128	MLF1	1	0.0753263	12
GO:0005996	monosaccharide metabolic process	2/183	256/17011	0.0078125	0.726221	-0.460267	0.764951	0.840763	0.726128	PDX1/SELENOS	2	0.0753263	12
GO:0006402	mRNA catabolic process	2/183	256/17011	0.0078125	0.726221	-0.460267	0.764951	0.840763	0.726128	IGF2BP2/PKP3	2	0.0753263	12
GO:0050870	positive regulation of T cell activation	2/183	256/17011	0.0078125	0.726221	-0.460267	0.764951	0.840763	0.726128	VTCN1/CD24	2	0.0753263	12
GO:0001906	cell killing	2/183	257/17011	0.0077821	0.723395	-0.465938	0.766837	0.842367	0.727514	CXCL6/CCL28	2	0.0744986	12
GO:0042176	regulation of protein catabolic process	3/183	373/17011	0.00804289	0.747638	-0.513913	0.76856	0.842367	0.727514	ADRA2A/NQO1/SOX9	3	0.0744986	12
GO:0071824	protein-DNA complex organization	2/183	258/17011	0.00775194	0.720591	-0.47159	0.76871	0.842367	0.727514	HMGB2/SOX9	2	0.0744986	12
GO:0030218	erythrocyte differentiation	1/183	135/17011	0.00740741	0.688565	-0.378844	0.769148	0.842367	0.727514	HMGB2	1	0.0744986	12
GO:0032368	regulation of lipid transport	1/183	135/17011	0.00740741	0.688565	-0.378844	0.769148	0.842367	0.727514	SPP1	1	0.0744986	12
GO:0043401	steroid hormone receptor signaling pathway	1/183	135/17011	0.00740741	0.688565	-0.378844	0.769148	0.842367	0.727514	PMEPA1	1	0.0744986	12
GO:0051208	sequestering of calcium ion	1/183	135/17011	0.00740741	0.688565	-0.378844	0.769148	0.842367	0.727514	PLCB4	1	0.0744986	12
GO:1903313	positive regulation of mRNA metabolic process	1/183	135/17011	0.00740741	0.688565	-0.378844	0.769148	0.842367	0.727514	RBM3	1	0.0744986	12
GO:0032388	positive regulation of intracellular transport	1/183	136/17011	0.00735294	0.683502	-0.386438	0.771651	0.844733	0.729557	MAP2	1	0.0732805	12
GO:0090068	positive regulation of cell cycle process	2/183	260/17011	0.00769231	0.715048	-0.482835	0.772417	0.845196	0.729956	PKP3/SPHK1	2	0.0730428	12
GO:0045739	positive regulation of DNA repair	1/183	137/17011	0.00729927	0.678513	-0.393982	0.774127	0.846691	0.731248	EYA2	1	0.0722751	12
GO:0045727	positive regulation of translation	1/183	138/17011	0.00724638	0.673596	-0.401476	0.776577	0.848993	0.733236	RBM3	1	0.0710959	12
GO:0046328	regulation of JNK cascade	1/183	139/17011	0.00719425	0.66875	-0.408923	0.779	0.851264	0.735198	WNT7B	1	0.0699357	12
GO:0006644	phospholipid metabolic process	3/183	380/17011	0.00789474	0.733865	-0.547136	0.779371	0.851292	0.735222	SH3YL1/PLCB4/PLPP2	3	0.0699215	12
GO:0016482	cytosolic transport	1/183	140/17011	0.00714286	0.663973	-0.416321	0.781397	0.852748	0.736479	MAP2	1	0.0691792	12
GO:0030168	platelet activation	1/183	140/17011	0.00714286	0.663973	-0.416321	0.781397	0.852748	0.736479	ADRA2A	1	0.0691792	12
GO:0000086	G2/M transition of mitotic cell cycle	1/183	141/17011	0.0070922	0.659264	-0.423673	0.783768	0.853356	0.737005	USH1C	1	0.0688695	12
GO:0002702	positive regulation of production of molecular mediator of immune response	1/183	141/17011	0.0070922	0.659264	-0.423673	0.783768	0.853356	0.737005	INAVA	1	0.0688695	12
GO:0010212	response to ionizing radiation	1/183	141/17011	0.0070922	0.659264	-0.423673	0.783768	0.853356	0.737005	POLB	1	0.0688695	12
GO:0018105	peptidyl-serine phosphorylation	1/183	141/17011	0.0070922	0.659264	-0.423673	0.783768	0.853356	0.737005	STK39	1	0.0688695	12
GO:0032886	regulation of microtubule-based process	2/183	267/17011	0.00749064	0.696302	-0.521591	0.784987	0.853356	0.737005	MAP2/MAP1B	2	0.0688695	12
GO:0070663	regulation of leukocyte proliferation	2/183	267/17011	0.00749064	0.696302	-0.521591	0.784987	0.853356	0.737005	VTCN1/CD24	2	0.0688695	12
GO:1901888	regulation of cell junction assembly	2/183	267/17011	0.00749064	0.696302	-0.521591	0.784987	0.853356	0.737005	LRRN1/MAP1B	2	0.0688695	12
GO:0043549	regulation of kinase activity	3/183	384/17011	0.0078125	0.726221	-0.565875	0.785362	0.853356	0.737005	TGFB2/CD24/ADRA2A	3	0.0688695	12
GO:0007098	centrosome cycle	1/183	142/17011	0.00704225	0.654622	-0.430979	0.786114	0.853356	0.737005	CHD3	1	0.0688695	12
GO:0008203	cholesterol metabolic process	1/183	142/17011	0.00704225	0.654622	-0.430979	0.786114	0.853356	0.737005	CFTR	1	0.0688695	12
GO:0050852	T cell receptor signaling pathway	1/183	142/17011	0.00704225	0.654622	-0.430979	0.786114	0.853356	0.737005	VTCN1	1	0.0688695	12
GO:2001235	positive regulation of apoptotic signaling pathway	1/183	142/17011	0.00704225	0.654622	-0.430979	0.786114	0.853356	0.737005	IL20RA	1	0.0688695	12
GO:0006986	response to unfolded protein	1/183	144/17011	0.00694444	0.64553	-0.445455	0.790729	0.857611	0.740679	SELENOS	1	0.0667099	12
GO:0009581	detection of external stimulus	1/183	144/17011	0.00694444	0.64553	-0.445455	0.790729	0.857611	0.740679	PLEKHB1	1	0.0667099	12
GO:0008064	regulation of actin polymerization or depolymerization	1/183	145/17011	0.00689655	0.641078	-0.452626	0.793	0.859694	0.742478	BAIAP2L2	1	0.0656559	12
GO:0009582	detection of abiotic stimulus	1/183	146/17011	0.00684931	0.636687	-0.459754	0.795246	0.860992	0.743599	PLEKHB1	1	0.0650009	12
GO:0034101	erythrocyte homeostasis	1/183	146/17011	0.00684931	0.636687	-0.459754	0.795246	0.860992	0.743599	HMGB2	1	0.0650009	12
GO:0051783	regulation of nuclear division	1/183	146/17011	0.00684931	0.636687	-0.459754	0.795246	0.860992	0.743599	SPHK1	1	0.0650009	12
GO:0001909	leukocyte mediated cytotoxicity	1/183	147/17011	0.00680272	0.632356	-0.46684	0.797468	0.863018	0.745349	CXCL6	1	0.0639802	12
GO:0006260	DNA replication	2/183	275/17011	0.00727273	0.676046	-0.564788	0.798607	0.863871	0.746086	POLB/ADRA2A	2	0.0635509	12
GO:0030832	regulation of actin filament length	1/183	148/17011	0.00675676	0.628083	-0.473883	0.799666	0.863975	0.746175	BAIAP2L2	1	0.0634988	12
GO:0035051	cardiocyte differentiation	1/183	148/17011	0.00675676	0.628083	-0.473883	0.799666	0.863975	0.746175	TGFB2	1	0.0634988	12
GO:0050727	regulation of inflammatory response	3/183	394/17011	0.00761421	0.707789	-0.61197	0.799756	0.863975	0.746175	STK39/SELENOS/SPHK1	3	0.0634988	12
GO:0033157	regulation of intracellular protein transport	1/183	149/17011	0.00671141	0.623868	-0.480884	0.80184	0.865846	0.747791	PTPN14	1	0.0625593	12
GO:0006997	nucleus organization	1/183	151/17011	0.00662252	0.615605	-0.494765	0.806118	0.869703	0.751122	HMGB2	1	0.0606292	12
GO:0120161	regulation of cold-induced thermogenesis	1/183	151/17011	0.00662252	0.615605	-0.494765	0.806118	0.869703	0.751122	PRDM16	1	0.0606292	12
GO:0106106	cold-induced thermogenesis	1/183	152/17011	0.00657895	0.611555	-0.501646	0.808222	0.871313	0.752513	PRDM16	1	0.0598257	12
GO:0006520	amino acid metabolic process	2/183	281/17011	0.00711744	0.661611	-0.596463	0.808318	0.871313	0.752513	RIMKLB/HDC	2	0.0598257	12
GO:0006631	fatty acid metabolic process	3/183	401/17011	0.0074813	0.695434	-0.643622	0.809347	0.871545	0.752714	SCD5/ELOVL7/SOX9	3	0.0597099	12
GO:0007611	learning or memory	2/183	282/17011	0.0070922	0.659264	-0.601684	0.809896	0.871545	0.752714	C1QL1/ITGA3	2	0.0597099	12
GO:0016125	sterol metabolic process	1/183	153/17011	0.00653595	0.607557	-0.508487	0.810304	0.871545	0.752714	CFTR	1	0.0597099	12
GO:0031507	heterochromatin formation	1/183	153/17011	0.00653595	0.607557	-0.508487	0.810304	0.871545	0.752714	PIWIL4	1	0.0597099	12
GO:1902652	secondary alcohol metabolic process	1/183	153/17011	0.00653595	0.607557	-0.508487	0.810304	0.871545	0.752714	CFTR	1	0.0597099	12
GO:0030041	actin filament polymerization	1/183	155/17011	0.00645161	0.599718	-0.522055	0.8144	0.875358	0.756007	BAIAP2L2	1	0.0578141	12
GO:0043086	negative regulation of catalytic activity	2/183	285/17011	0.00701754	0.652325	-0.617251	0.81456	0.875358	0.756007	PLXNB3/ANXA8	2	0.0578141	12
GO:0009411	response to UV	1/183	156/17011	0.00641026	0.595874	-0.528782	0.816415	0.876205	0.756738	AQP1	1	0.0573944	12
GO:0043409	negative regulation of MAPK cascade	1/183	156/17011	0.00641026	0.595874	-0.528782	0.816415	0.876205	0.756738	WNK2	1	0.0573944	12
GO:0098876	vesicle-mediated transport to the plasma membrane	1/183	156/17011	0.00641026	0.595874	-0.528782	0.816415	0.876205	0.756738	ANXA13	1	0.0573944	12
GO:0006261	DNA-templated DNA replication	1/183	157/17011	0.00636943	0.592078	-0.535472	0.818408	0.877197	0.757594	POLB	1	0.056903	12
GO:0042552	myelination	1/183	157/17011	0.00636943	0.592078	-0.535472	0.818408	0.877197	0.757594	ITGB4	1	0.056903	12
GO:0045861	negative regulation of proteolysis	1/183	157/17011	0.00636943	0.592078	-0.535472	0.818408	0.877197	0.757594	ANXA8	1	0.056903	12
GO:0030509	BMP signaling pathway	1/183	158/17011	0.00632911	0.588331	-0.542125	0.82038	0.878545	0.758759	ITGA3	1	0.0562359	12
GO:0044839	cell cycle G2/M phase transition	1/183	158/17011	0.00632911	0.588331	-0.542125	0.82038	0.878545	0.758759	USH1C	1	0.0562359	12
GO:0007272	ensheathment of neurons	1/183	159/17011	0.00628931	0.584631	-0.548743	0.82233	0.879868	0.759902	ITGB4	1	0.0555823	12
GO:0008366	axon ensheathment	1/183	159/17011	0.00628931	0.584631	-0.548743	0.82233	0.879868	0.759902	ITGB4	1	0.0555823	12
GO:0051054	positive regulation of DNA metabolic process	2/183	291/17011	0.00687285	0.638875	-0.647959	0.823583	0.880402	0.760363	ANXA3/EYA2	2	0.0553189	12
GO:0006694	steroid biosynthetic process	1/183	160/17011	0.00625	0.580977	-0.555324	0.82426	0.880402	0.760363	CFTR	1	0.0553189	12
GO:0007612	learning	1/183	160/17011	0.00625	0.580977	-0.555324	0.82426	0.880402	0.760363	C1QL1	1	0.0553189	12
GO:0035264	multicellular organism growth	1/183	160/17011	0.00625	0.580977	-0.555324	0.82426	0.880402	0.760363	GRHL2	1	0.0553189	12
GO:0046651	lymphocyte proliferation	2/183	294/17011	0.00680272	0.632356	-0.663107	0.827947	0.883308	0.762872	VTCN1/CD24	2	0.053888	12
GO:0030010	establishment of cell polarity	1/183	162/17011	0.00617284	0.573804	-0.568383	0.828056	0.883308	0.762872	MAP1B	1	0.053888	12
GO:0035966	response to topologically incorrect protein	1/183	162/17011	0.00617284	0.573804	-0.568383	0.828056	0.883308	0.762872	SELENOS	1	0.053888	12
GO:0055002	striated muscle cell development	1/183	164/17011	0.00609756	0.566807	-0.581305	0.831771	0.886886	0.765963	KRT19	1	0.0521322	12
GO:0030100	regulation of endocytosis	2/183	297/17011	0.00673401	0.625968	-0.678122	0.832213	0.886973	0.766038	PROM2/SPHK1	2	0.0520894	12
GO:1905952	regulation of lipid localization	1/183	165/17011	0.00606061	0.563371	-0.587716	0.833598	0.888065	0.766981	SPP1	1	0.0515551	12
GO:1902850	microtubule cytoskeleton organization involved in mitosis	1/183	166/17011	0.0060241	0.559978	-0.594093	0.835406	0.889222	0.76798	CEP126	1	0.05099	12
GO:1903169	regulation of calcium ion transmembrane transport	1/183	166/17011	0.0060241	0.559978	-0.594093	0.835406	0.889222	0.76798	ADRA2A	1	0.05099	12
GO:0006650	glycerophospholipid metabolic process	2/183	300/17011	0.00666667	0.619709	-0.693007	0.836384	0.889878	0.768547	SH3YL1/PLCB4	2	0.0506694	12
GO:0010594	regulation of endothelial cell migration	1/183	168/17011	0.00595238	0.553311	-0.606752	0.838963	0.891241	0.769724	ANXA3	1	0.0500048	12
GO:0043524	negative regulation of neuron apoptotic process	1/183	168/17011	0.00595238	0.553311	-0.606752	0.838963	0.891241	0.769724	TGFB3	1	0.0500048	12
GO:0051250	negative regulation of lymphocyte activation	1/183	168/17011	0.00595238	0.553311	-0.606752	0.838963	0.891241	0.769724	VTCN1	1	0.0500048	12
GO:0032943	mononuclear cell proliferation	2/183	302/17011	0.00662252	0.615605	-0.702859	0.839113	0.891241	0.769724	VTCN1/CD24	2	0.0500048	12
GO:0032640	tumor necrosis factor production	1/183	169/17011	0.00591716	0.550037	-0.613034	0.840713	0.891401	0.769862	SELENOS	1	0.0499267	12
GO:0032680	regulation of tumor necrosis factor production	1/183	169/17011	0.00591716	0.550037	-0.613034	0.840713	0.891401	0.769862	SELENOS	1	0.0499267	12
GO:0051168	nuclear export	1/183	169/17011	0.00591716	0.550037	-0.613034	0.840713	0.891401	0.769862	PTPN14	1	0.0499267	12
GO:1990845	adaptive thermogenesis	1/183	169/17011	0.00591716	0.550037	-0.613034	0.840713	0.891401	0.769862	PRDM16	1	0.0499267	12
GO:1903706	regulation of hemopoiesis	3/183	427/17011	0.00702576	0.653089	-0.757093	0.841658	0.892019	0.770396	PRDM16/HMGB2/TESC	3	0.0496257	12
GO:0050728	negative regulation of inflammatory response	1/183	170/17011	0.00588235	0.546802	-0.619285	0.842443	0.892468	0.770783	SELENOS	1	0.0494074	12
GO:0009266	response to temperature stimulus	1/183	171/17011	0.00584795	0.543604	-0.625504	0.844155	0.893897	0.772018	SLC52A3	1	0.0487125	12
GO:0007292	female gamete generation	1/183	172/17011	0.00581395	0.540444	-0.631694	0.845849	0.895305	0.773234	PAQR5	1	0.0480289	12
GO:0006401	RNA catabolic process	2/183	308/17011	0.00649351	0.603612	-0.732082	0.847056	0.896197	0.774004	IGF2BP2/PKP3	2	0.0475964	12
GO:0043488	regulation of mRNA stability	1/183	173/17011	0.00578035	0.53732	-0.637853	0.847524	0.896308	0.7741	IGF2BP2	1	0.0475428	12
GO:0071706	tumor necrosis factor superfamily cytokine production	1/183	174/17011	0.00574713	0.534232	-0.643982	0.849181	0.897289	0.774947	SELENOS	1	0.0470674	12
GO:1903555	regulation of tumor necrosis factor superfamily cytokine production	1/183	174/17011	0.00574713	0.534232	-0.643982	0.849181	0.897289	0.774947	SELENOS	1	0.0470674	12
GO:0007519	skeletal muscle tissue development	1/183	176/17011	0.00568182	0.528161	-0.656153	0.852442	0.899577	0.776923	KLF5	1	0.0459618	12
GO:0050905	neuromuscular process	1/183	176/17011	0.00568182	0.528161	-0.656153	0.852442	0.899577	0.776923	USH1C	1	0.0459618	12
GO:0140053	mitochondrial gene expression	1/183	176/17011	0.00568182	0.528161	-0.656153	0.852442	0.899577	0.776923	MRPS6	1	0.0459618	12
GO:0006109	regulation of carbohydrate metabolic process	1/183	177/17011	0.00564972	0.525177	-0.662196	0.854046	0.900497	0.777718	SELENOS	1	0.0455175	12
GO:0007338	single fertilization	1/183	177/17011	0.00564972	0.525177	-0.662196	0.854046	0.900497	0.777718	STX2	1	0.0455175	12
GO:0006839	mitochondrial transport	1/183	178/17011	0.00561798	0.522226	-0.66821	0.855633	0.901784	0.778829	EYA2	1	0.0448974	12
GO:0019362	pyridine nucleotide metabolic process	1/183	180/17011	0.00555556	0.516424	-0.680155	0.858755	0.903914	0.780669	NQO1	1	0.043873	12
GO:0046496	nicotinamide nucleotide metabolic process	1/183	180/17011	0.00555556	0.516424	-0.680155	0.858755	0.903914	0.780669	NQO1	1	0.043873	12
GO:0141193	nuclear receptor-mediated signaling pathway	1/183	180/17011	0.00555556	0.516424	-0.680155	0.858755	0.903914	0.780669	PMEPA1	1	0.043873	12
GO:1901293	nucleoside phosphate biosynthetic process	2/183	318/17011	0.00628931	0.584631	-0.779726	0.859508	0.90432	0.78102	ELOVL7/SLC52A3	2	0.0436777	12
GO:0071478	cellular response to radiation	1/183	182/17011	0.00549451	0.510749	-0.69199	0.86181	0.906354	0.782776	AQP1	1	0.0427021	12
GO:0051338	regulation of transferase activity	3/183	447/17011	0.00671141	0.623868	-0.840375	0.863204	0.906386	0.782804	TGFB2/CD24/ADRA2A	3	0.0426869	12
GO:0007189	adenylate cyclase-activating G protein-coupled receptor signaling pathway	1/183	183/17011	0.00546448	0.507958	-0.697868	0.863312	0.906386	0.782804	ADRA2A	1	0.0426869	12
GO:0019827	stem cell population maintenance	1/183	183/17011	0.00546448	0.507958	-0.697868	0.863312	0.906386	0.782804	SOX9	1	0.0426869	12
GO:0046890	regulation of lipid biosynthetic process	1/183	183/17011	0.00546448	0.507958	-0.697868	0.863312	0.906386	0.782804	SPHK1	1	0.0426869	12
GO:0006302	double-strand break repair	2/183	322/17011	0.00621118	0.577368	-0.798429	0.864226	0.9064	0.782816	HMGB2/POLB	2	0.0426799	12
GO:0001659	temperature homeostasis	1/183	184/17011	0.00543478	0.505197	-0.703719	0.864799	0.9064	0.782816	PRDM16	1	0.0426799	12
GO:0002753	cytoplasmic pattern recognition receptor signaling pathway	1/183	184/17011	0.00543478	0.505197	-0.703719	0.864799	0.9064	0.782816	INAVA	1	0.0426799	12
GO:0043484	regulation of RNA splicing	1/183	184/17011	0.00543478	0.505197	-0.703719	0.864799	0.9064	0.782816	RBM3	1	0.0426799	12
GO:0008154	actin polymerization or depolymerization	1/183	186/17011	0.00537634	0.499765	-0.715343	0.867724	0.907882	0.784096	BAIAP2L2	1	0.0419707	12
GO:0043487	regulation of RNA stability	1/183	186/17011	0.00537634	0.499765	-0.715343	0.867724	0.907882	0.784096	IGF2BP2	1	0.0419707	12
GO:1902600	proton transmembrane transport	1/183	186/17011	0.00537634	0.499765	-0.715343	0.867724	0.907882	0.784096	FXYD2	1	0.0419707	12
GO:0008202	steroid metabolic process	2/183	326/17011	0.00613497	0.570284	-0.816937	0.868799	0.907882	0.784096	SPP1/CFTR	2	0.0419707	12
GO:0042391	regulation of membrane potential	3/183	453/17011	0.00662252	0.615605	-0.864739	0.86915	0.907882	0.784096	CASR/CFTR/KCNH3	3	0.0419707	12
GO:0050851	antigen receptor-mediated signaling pathway	1/183	187/17011	0.00534759	0.497092	-0.721117	0.869162	0.907882	0.784096	VTCN1	1	0.0419707	12
GO:0072524	pyridine-containing compound metabolic process	1/183	187/17011	0.00534759	0.497092	-0.721117	0.869162	0.907882	0.784096	NQO1	1	0.0419707	12
GO:0098727	maintenance of cell number	1/183	187/17011	0.00534759	0.497092	-0.721117	0.869162	0.907882	0.784096	SOX9	1	0.0419707	12
GO:0006605	protein targeting	2/183	327/17011	0.00611621	0.56854	-0.821535	0.86992	0.908288	0.784446	TCAF2/AP1M2	2	0.0417765	12
GO:0062012	regulation of small molecule metabolic process	2/183	328/17011	0.00609756	0.566807	-0.82612	0.871032	0.909059	0.785113	SELENOS/SOX9	2	0.0414077	12
GO:0030317	flagellated sperm motility	1/183	189/17011	0.005291	0.491832	-0.732589	0.871993	0.909059	0.785113	DZIP1	1	0.0414077	12
GO:0097722	sperm motility	1/183	189/17011	0.005291	0.491832	-0.732589	0.871993	0.909059	0.785113	DZIP1	1	0.0414077	12
GO:0050890	cognition	2/183	329/17011	0.00607903	0.565084	-0.830694	0.872136	0.909059	0.785113	C1QL1/ITGA3	2	0.0414077	12
GO:0060538	skeletal muscle organ development	1/183	190/17011	0.00526316	0.489244	-0.738289	0.873386	0.909977	0.785905	KLF5	1	0.0409696	12
GO:0051251	positive regulation of lymphocyte activation	2/183	331/17011	0.0060423	0.561669	-0.839806	0.874317	0.910562	0.78641	VTCN1/CD24	2	0.0406905	12
GO:0008217	regulation of blood pressure	1/183	191/17011	0.0052356	0.486682	-0.743963	0.874763	0.910641	0.786479	STK39	1	0.0406526	12
GO:0055001	muscle cell development	1/183	192/17011	0.00520833	0.484147	-0.749614	0.876126	0.910872	0.786678	KRT19	1	0.0405428	12
GO:1902107	positive regulation of leukocyte differentiation	1/183	192/17011	0.00520833	0.484147	-0.749614	0.876126	0.910872	0.786678	TESC	1	0.0405428	12
GO:1903708	positive regulation of hemopoiesis	1/183	192/17011	0.00520833	0.484147	-0.749614	0.876126	0.910872	0.786678	TESC	1	0.0405428	12
GO:1902105	regulation of leukocyte differentiation	2/183	333/17011	0.00600601	0.558296	-0.848873	0.876464	0.910872	0.786678	PRDM16/TESC	2	0.0405428	12
GO:0141188	nucleic acid catabolic process	2/183	336/17011	0.00595238	0.553311	-0.862389	0.879622	0.913768	0.789179	IGF2BP2/PKP3	2	0.0391643	12
GO:0070661	leukocyte proliferation	2/183	337/17011	0.00593472	0.551669	-0.866872	0.880658	0.914458	0.789775	VTCN1/CD24	2	0.0388363	12
GO:0002695	negative regulation of leukocyte activation	1/183	197/17011	0.00507614	0.471859	-0.777515	0.882721	0.916213	0.791291	VTCN1	1	0.0380034	12
GO:0045814	negative regulation of gene expression, epigenetic	1/183	198/17011	0.00505051	0.469476	-0.783026	0.883997	0.917152	0.792101	PIWIL4	1	0.0375589	12
GO:0015980	energy derivation by oxidation of organic compounds	2/183	341/17011	0.0058651	0.545198	-0.884694	0.88472	0.917515	0.792416	PRDM16/SELENOS	2	0.0373866	12
GO:0006091	generation of precursor metabolites and energy	3/183	473/17011	0.0063425	0.589575	-0.944027	0.88736	0.919489	0.79412	PRDM16/PDX1/SELENOS	3	0.0364534	12
GO:0006310	DNA recombination	2/183	344/17011	0.00581395	0.540444	-0.897947	0.887683	0.919489	0.79412	HMGB2/POLB	2	0.0364534	12
GO:0046474	glycerophospholipid biosynthetic process	1/183	201/17011	0.00497512	0.462469	-0.799427	0.887744	0.919489	0.79412	SH3YL1	1	0.0364534	12
GO:0008016	regulation of heart contraction	1/183	203/17011	0.00492611	0.457913	-0.810253	0.890175	0.921232	0.795625	TGFB2	1	0.035631	12
GO:2000241	regulation of reproductive process	1/183	203/17011	0.00492611	0.457913	-0.810253	0.890175	0.921232	0.795625	SOX9	1	0.035631	12
GO:0051098	regulation of binding	1/183	205/17011	0.00487805	0.453445	-0.820994	0.892553	0.923305	0.797416	MAP2	1	0.0346547	12
GO:0050777	negative regulation of immune response	1/183	206/17011	0.00485437	0.451244	-0.826333	0.893723	0.924127	0.798126	SELENOS	1	0.0342682	12
GO:0060294	cilium movement involved in cell motility	1/183	208/17011	0.00480769	0.446905	-0.83695	0.896026	0.926119	0.799846	DZIP1	1	0.0333333	12
GO:0001539	cilium or flagellum-dependent cell motility	1/183	211/17011	0.00473934	0.440551	-0.852724	0.899386	0.928812	0.802172	DZIP1	1	0.0320721	12
GO:0060285	cilium-dependent cell motility	1/183	211/17011	0.00473934	0.440551	-0.852724	0.899386	0.928812	0.802172	DZIP1	1	0.0320721	12
GO:0043123	positive regulation of canonical NF-kappaB signal transduction	1/183	214/17011	0.0046729	0.434375	-0.868322	0.902638	0.93178	0.804736	INAVA	1	0.0306865	12
GO:0032259	methylation	1/183	216/17011	0.00462963	0.430353	-0.878626	0.904748	0.932915	0.805715	PRDM16	1	0.0301582	12
GO:0044403	biological process involved in symbiotic interaction	1/183	216/17011	0.00462963	0.430353	-0.878626	0.904748	0.932915	0.805715	CXCL6	1	0.0301582	12
GO:0002696	positive regulation of leukocyte activation	2/183	363/17011	0.00550964	0.512156	-0.979749	0.904874	0.932915	0.805715	VTCN1/CD24	2	0.0301582	12
GO:0044282	small molecule catabolic process	2/183	365/17011	0.00547945	0.50935	-0.988155	0.906534	0.934131	0.806766	SULT1C4/HDC	2	0.0295922	12
GO:0009566	fertilization	1/183	218/17011	0.00458716	0.426405	-0.888855	0.906813	0.934131	0.806766	STX2	1	0.0295922	12
GO:0050866	negative regulation of cell activation	1/183	219/17011	0.00456621	0.424458	-0.893942	0.907828	0.934786	0.807332	VTCN1	1	0.0292878	12
GO:0009755	hormone-mediated signaling pathway	1/183	222/17011	0.0045045	0.418722	-0.909095	0.910809	0.937463	0.809644	PMEPA1	1	0.0280457	12
GO:0043542	endothelial cell migration	1/183	223/17011	0.00448431	0.416844	-0.914111	0.911781	0.938072	0.810169	ANXA3	1	0.0277639	12
GO:0006282	regulation of DNA repair	1/183	225/17011	0.00444444	0.413139	-0.92409	0.913694	0.939647	0.81153	EYA2	1	0.0270352	12
GO:0050821	protein stabilization	1/183	227/17011	0.00440529	0.409499	-0.934001	0.915566	0.941179	0.812853	TESC	1	0.0263278	12
GO:0009165	nucleotide biosynthetic process	1/183	230/17011	0.00434783	0.404158	-0.948741	0.918298	0.943593	0.814938	SLC52A3	1	0.0252152	12
GO:0045089	positive regulation of innate immune response	2/183	382/17011	0.0052356	0.486682	-1.05815	0.919593	0.944136	0.815407	INAVA/HMGB2	2	0.0249655	12
GO:0050867	positive regulation of cell activation	2/183	382/17011	0.0052356	0.486682	-1.05815	0.919593	0.944136	0.815407	VTCN1/CD24	2	0.0249655	12
GO:0030522	intracellular receptor signaling pathway	2/183	388/17011	0.00515464	0.479156	-1.08226	0.92378	0.947644	0.818436	INAVA/PMEPA1	2	0.0233547	12
GO:0050863	regulation of T cell activation	2/183	388/17011	0.00515464	0.479156	-1.08226	0.92378	0.947644	0.818436	VTCN1/CD24	2	0.0233547	12
GO:0046486	glycerolipid metabolic process	2/183	389/17011	0.00514139	0.477924	-1.08625	0.924457	0.947944	0.818696	SH3YL1/PLCB4	2	0.0232172	12
GO:0045333	cellular respiration	1/183	238/17011	0.00420168	0.390573	-0.98734	0.925161	0.948271	0.818978	PRDM16	1	0.0230677	12
GO:0016054	organic acid catabolic process	1/183	239/17011	0.0041841	0.388938	-0.992094	0.925977	0.948318	0.819018	HDC	1	0.023046	12
GO:0046395	carboxylic acid catabolic process	1/183	239/17011	0.0041841	0.388938	-0.992094	0.925977	0.948318	0.819018	HDC	1	0.023046	12
GO:0045017	glycerolipid biosynthetic process	1/183	241/17011	0.00414938	0.385711	-1.00156	0.927584	0.949568	0.820098	SH3YL1	1	0.0224738	12
GO:0060047	heart contraction	1/183	243/17011	0.00411523	0.382536	-1.01096	0.929156	0.950782	0.821147	TGFB2	1	0.021919	12
GO:0008654	phospholipid biosynthetic process	1/183	248/17011	0.00403226	0.374824	-1.03422	0.932939	0.954256	0.824147	SH3YL1	1	0.0203349	12
GO:0003341	cilium movement	1/183	250/17011	0.004	0.371825	-1.04343	0.934395	0.955349	0.825091	DZIP1	1	0.019838	12
GO:0002443	leukocyte mediated immunity	2/183	407/17011	0.004914	0.456788	-1.1567	0.935728	0.956012	0.825663	CXCL6/ANXA3	2	0.0195368	12
GO:0003015	heart process	1/183	252/17011	0.00396825	0.368874	-1.05258	0.93582	0.956012	0.825663	TGFB2	1	0.0195368	12
GO:0031669	cellular response to nutrient levels	1/183	254/17011	0.00393701	0.36597	-1.06167	0.937214	0.957039	0.82655	CASR	1	0.0190705	12
GO:0002833	positive regulation of response to biotic stimulus	2/183	411/17011	0.00486618	0.452342	-1.17203	0.938008	0.957452	0.826907	INAVA/HMGB2	2	0.0188828	12
GO:0002703	regulation of leukocyte mediated immunity	1/183	257/17011	0.00389105	0.361698	-1.07521	0.939249	0.958322	0.827658	CXCL6	1	0.0184888	12
GO:0032984	protein-containing complex disassembly	1/183	258/17011	0.00387597	0.360296	-1.0797	0.939912	0.958601	0.8279	MAP1B	1	0.018362	12
GO:0072522	purine-containing compound biosynthetic process	1/183	259/17011	0.003861	0.358905	-1.08418	0.940568	0.958874	0.828135	ELOVL7	1	0.0182387	12
GO:0000209	protein polyubiquitination	1/183	261/17011	0.00383142	0.356154	-1.09309	0.94186	0.959793	0.828929	NQO1	1	0.0178226	12
GO:0002699	positive regulation of immune effector process	1/183	265/17011	0.00377358	0.350778	-1.11076	0.94436	0.961942	0.830785	INAVA	1	0.0168512	12
GO:0031348	negative regulation of defense response	1/183	268/17011	0.00373134	0.346852	-1.12389	0.946164	0.963381	0.832028	SELENOS	1	0.0162019	12
GO:0006898	receptor-mediated endocytosis	1/183	271/17011	0.00369004	0.343012	-1.13691	0.94791	0.96476	0.833219	PDLIM7	1	0.0155807	12
GO:1901987	regulation of cell cycle phase transition	2/183	434/17011	0.0046083	0.42837	-1.25796	0.949703	0.966185	0.83445	MLF1/PKP3	2	0.0149396	12
GO:0002221	pattern recognition receptor signaling pathway	1/183	278/17011	0.00359712	0.334375	-1.16688	0.951768	0.967887	0.835919	INAVA	1	0.0141754	12
GO:0140014	mitotic nuclear division	1/183	280/17011	0.00357143	0.331987	-1.17534	0.952818	0.968554	0.836495	SPHK1	1	0.0138763	12
GO:0006163	purine nucleotide metabolic process	2/183	444/17011	0.0045045	0.418722	-1.29424	0.954106	0.969463	0.83728	SULT1C4/NQO1	2	0.0134688	12
GO:0051321	meiotic cell cycle	1/183	289/17011	0.00346021	0.321648	-1.21289	0.957265	0.971945	0.839424	PIWIL4	1	0.0123583	12
GO:0016197	endosomal transport	1/183	290/17011	0.00344828	0.320539	-1.21701	0.957733	0.971945	0.839424	ANXA8	1	0.0123583	12
GO:0043122	regulation of canonical NF-kappaB signal transduction	1/183	290/17011	0.00344828	0.320539	-1.21701	0.957733	0.971945	0.839424	INAVA	1	0.0123583	12
GO:0019058	viral life cycle	1/183	291/17011	0.00343643	0.319437	-1.22112	0.958195	0.972014	0.839483	SLC6A19	1	0.0123276	12
GO:0002758	innate immune response-activating signaling pathway	1/183	294/17011	0.00340136	0.316178	-1.23339	0.959553	0.97299	0.840327	INAVA	1	0.0118916	12
GO:0040029	epigenetic regulation of gene expression	1/183	296/17011	0.00337838	0.314042	-1.24151	0.960434	0.973482	0.840752	PIWIL4	1	0.011672	12
GO:0000377	RNA splicing, via transesterification reactions with bulged adenosine as nucleophile	1/183	301/17011	0.00332226	0.308825	-1.26167	0.962553	0.974761	0.841856	RBM3	1	0.0111021	12
GO:0000398	mRNA splicing, via spliceosome	1/183	301/17011	0.00332226	0.308825	-1.26167	0.962553	0.974761	0.841856	RBM3	1	0.0111021	12
GO:0045088	regulation of innate immune response	2/183	467/17011	0.00428265	0.3981	-1.37538	0.962883	0.974761	0.841856	INAVA/HMGB2	2	0.0111021	12
GO:0000375	RNA splicing, via transesterification reactions	1/183	305/17011	0.00327869	0.304775	-1.27762	0.964167	0.974858	0.84194	RBM3	1	0.0110587	12
GO:0002429	immune response-activating cell surface receptor signaling pathway	1/183	305/17011	0.00327869	0.304775	-1.27762	0.964167	0.974858	0.84194	VTCN1	1	0.0110587	12
GO:0048193	Golgi vesicle transport	1/183	305/17011	0.00327869	0.304775	-1.27762	0.964167	0.974858	0.84194	ANXA13	1	0.0110587	12
GO:0007249	canonical NF-kappaB signal transduction	1/183	308/17011	0.00324675	0.301806	-1.28948	0.965332	0.975635	0.842611	INAVA	1	0.0107126	12
GO:0002218	activation of innate immune response	1/183	314/17011	0.00318471	0.296039	-1.31297	0.96755	0.977475	0.8442	INAVA	1	0.00989426	12
GO:0002366	leukocyte activation involved in immune response	1/183	316/17011	0.00316456	0.294165	-1.32073	0.968257	0.977739	0.844428	ANXA3	1	0.00977707	12
GO:0044248	cellular catabolic process	1/183	317/17011	0.00315457	0.293237	-1.3246	0.968605	0.977739	0.844428	HDC	1	0.00977707	12
GO:0002263	cell activation involved in immune response	1/183	320/17011	0.003125	0.290488	-1.33615	0.969626	0.977835	0.844511	ANXA3	1	0.00973449	12
GO:0034504	protein localization to nucleus	1/183	321/17011	0.00311526	0.289583	-1.33998	0.969959	0.977835	0.844511	SOX9	1	0.00973449	12
GO:0009593	detection of chemical stimulus	2/183	490/17011	0.00408163	0.379413	-1.4536	0.970043	0.977835	0.844511	CASR/TGFB3	2	0.00973449	12
GO:0030217	T cell differentiation	1/183	322/17011	0.00310559	0.288684	-1.34381	0.970289	0.977835	0.844511	JAG2	1	0.00973449	12
GO:0051052	regulation of DNA metabolic process	2/183	499/17011	0.00400802	0.37257	-1.48346	0.972467	0.979629	0.846061	ANXA3/EYA2	2	0.00893827	12
GO:0006913	nucleocytoplasmic transport	1/183	334/17011	0.00299401	0.278312	-1.38907	0.973972	0.980343	0.846677	PTPN14	1	0.00862198	12
GO:0051169	nuclear transport	1/183	334/17011	0.00299401	0.278312	-1.38907	0.973972	0.980343	0.846677	PTPN14	1	0.00862198	12
GO:0009150	purine ribonucleotide metabolic process	1/183	347/17011	0.00288184	0.267886	-1.43686	0.977451	0.983443	0.849354	SULT1C4	1	0.00725087	12
GO:0009259	ribonucleotide metabolic process	1/183	368/17011	0.00271739	0.252599	-1.51155	0.982121	0.987737	0.853063	SULT1C4	1	0.00535857	12
GO:0019693	ribose phosphate metabolic process	1/183	376/17011	0.00265957	0.247224	-1.53925	0.983634	0.988452	0.853681	SULT1C4	1	0.00504433	12
GO:0031647	regulation of protein stability	1/183	376/17011	0.00265957	0.247224	-1.53925	0.983634	0.988452	0.853681	TESC	1	0.00504433	12
GO:0016032	viral process	1/183	403/17011	0.00248139	0.230661	-1.62995	0.987863	0.992296	0.857001	SLC6A19	1	0.00335864	12
GO:0009615	response to virus	1/183	416/17011	0.00240385	0.223453	-1.6722	0.989491	0.993527	0.858063	ITGB8	1	0.00282035	12
GO:0140694	membraneless organelle assembly	1/183	421/17011	0.0023753	0.220799	-1.68822	0.990058	0.993626	0.858149	KRT19	1	0.00277694	12
GO:0044772	mitotic cell cycle phase transition	1/183	426/17011	0.00234742	0.218207	-1.70412	0.990595	0.993626	0.858149	USH1C	1	0.00277694	12
GO:0030098	lymphocyte differentiation	1/183	428/17011	0.00233645	0.217188	-1.71045	0.990801	0.993626	0.858149	JAG2	1	0.00277694	12
GO:0007005	mitochondrion organization	1/183	438/17011	0.00228311	0.212229	-1.7418	0.991768	0.994083	0.858543	EYA2	1	0.00257755	12
GO:0000280	nuclear division	1/183	444/17011	0.00225225	0.209361	-1.76039	0.992298	0.994083	0.858543	SPHK1	1	0.00257755	12
GO:0008380	RNA splicing	1/183	446/17011	0.00224215	0.208422	-1.76655	0.992467	0.994083	0.858543	RBM3	1	0.00257755	12
GO:0002250	adaptive immune response	1/183	479/17011	0.00208768	0.194063	-1.86581	0.994781	0.995534	0.859797	VTCN1	1	0.00194369	12
GO:0007346	regulation of mitotic cell cycle	1/183	489/17011	0.00204499	0.190095	-1.89504	0.995331	0.995534	0.859797	SPHK1	1	0.00194369	12
GO:0006397	mRNA processing	1/183	490/17011	0.00204082	0.189707	-1.89794	0.995383	0.995534	0.859797	RBM3	1	0.00194369	12
GO:0048285	organelle fission	1/183	493/17011	0.0020284	0.188552	-1.90663	0.995534	0.995534	0.859797	SPHK1	1	0.00194369	12
GO:0031334	positive regulation of protein-containing complex assembly	5/58	205/17011	0.0243902	7.15349	5.18453	0.000660458	0.186511	0.177993	PSRC1/TRABD2B/PDE4DIP/FNIP2/BAIAP2	5	0.729296	13
GO:0009410	response to xenobiotic stimulus	7/58	439/17011	0.0159453	4.67666	4.565	0.000701744	0.186511	0.177993	CTPS1/GSTM3/NR1I2/OGG1/SLC22A1/ACACB/SMOX	7	0.729296	13
GO:0045815	transcription initiation-coupled chromatin remodeling	3/58	54/17011	0.0555556	16.2941	6.58397	0.000824657	0.186511	0.177993	OGG1/FAM47E/RBM14	3	0.729296	13
GO:0006805	xenobiotic metabolic process	4/58	125/17011	0.032	9.38538	5.50373	0.00086757	0.186511	0.177993	GSTM3/NR1I2/SLC22A1/SMOX	4	0.729296	13
GO:0051764	actin crosslink formation	2/58	14/17011	0.142857	41.899	8.95434	0.00101268	0.186511	0.177993	BAIAP2/GAS2L1	2	0.729296	13
GO:0140718	facultative heterochromatin formation	2/58	14/17011	0.142857	41.899	8.95434	0.00101268	0.186511	0.177993	PHF8/EHMT1	2	0.729296	13
GO:0141137	positive regulation of gene expression, epigenetic	3/58	58/17011	0.0517241	15.1703	6.32286	0.00101601	0.186511	0.177993	OGG1/FAM47E/RBM14	3	0.729296	13
GO:0042178	xenobiotic catabolic process	2/58	25/17011	0.08	23.4634	6.57421	0.0032591	0.434863	0.415003	GSTM3/NR1I2	2	0.361648	13
GO:0040029	epigenetic regulation of gene expression	5/58	296/17011	0.0168919	4.95428	4.01423	0.00332765	0.434863	0.415003	OGG1/FAM47E/PHF8/EHMT1/RBM14	5	0.361648	13
GO:0032273	positive regulation of protein polymerization	3/58	92/17011	0.0326087	9.56391	4.8175	0.00381005	0.434863	0.415003	PSRC1/PDE4DIP/BAIAP2	3	0.361648	13
GO:0071466	cellular response to xenobiotic stimulus	4/58	197/17011	0.0203046	5.95519	4.09167	0.00454497	0.434863	0.415003	GSTM3/NR1I2/SLC22A1/SMOX	4	0.361648	13
GO:0031110	regulation of microtubule polymerization or depolymerization	3/58	100/17011	0.03	8.79879	4.57494	0.00481258	0.434863	0.415003	PSRC1/PDE4DIP/GAS2L1	3	0.361648	13
GO:0031116	positive regulation of microtubule polymerization	2/58	33/17011	0.0606061	17.7753	5.64193	0.00563667	0.434863	0.415003	PSRC1/PDE4DIP	2	0.361648	13
GO:0031112	positive regulation of microtubule polymerization or depolymerization	2/58	38/17011	0.0526316	15.4365	5.21095	0.00742352	0.434863	0.415003	PSRC1/PDE4DIP	2	0.361648	13
GO:0042401	biogenic amine biosynthetic process	2/58	38/17011	0.0526316	15.4365	5.21095	0.00742352	0.434863	0.415003	PNMT/SMOX	2	0.361648	13
GO:0009309	amine biosynthetic process	2/58	39/17011	0.0512821	15.0407	5.13448	0.00780776	0.434863	0.415003	PNMT/SMOX	2	0.361648	13
GO:1990748	cellular detoxification	3/58	123/17011	0.0243902	7.15349	4.00616	0.00852374	0.434863	0.415003	GSTM3/SLC22A1/FANCC	3	0.361648	13
GO:0071364	cellular response to epidermal growth factor stimulus	2/58	43/17011	0.0465116	13.6415	4.85469	0.00943221	0.434863	0.415003	ZPR1/BAIAP2	2	0.361648	13
GO:0045927	positive regulation of growth	4/58	247/17011	0.0161943	4.74969	3.47214	0.00997075	0.434863	0.415003	ARMC12/ZPR1/ACACB/CAPN3	4	0.361648	13
GO:0097237	cellular response to toxic substance	3/58	133/17011	0.0225564	6.61563	3.80283	0.0105413	0.434863	0.415003	GSTM3/SLC22A1/FANCC	3	0.361648	13
GO:0009636	response to toxic substance	4/58	255/17011	0.0156863	4.60068	3.38853	0.0111108	0.434863	0.415003	GSTM3/SLC22A1/EHMT1/FANCC	4	0.361648	13
GO:0001881	receptor recycling	2/58	47/17011	0.0425532	12.4806	4.60989	0.0111937	0.434863	0.415003	PEX6/PLEKHJ1	2	0.361648	13
GO:0042908	xenobiotic transport	2/58	47/17011	0.0425532	12.4806	4.60989	0.0111937	0.434863	0.415003	NR1I2/SLC22A1	2	0.361648	13
GO:0070849	response to epidermal growth factor	2/58	48/17011	0.0416667	12.2205	4.5533	0.011655	0.434863	0.415003	ZPR1/BAIAP2	2	0.361648	13
GO:0031109	microtubule polymerization or depolymerization	3/58	141/17011	0.0212766	6.24028	3.65468	0.0123384	0.434863	0.415003	PSRC1/PDE4DIP/GAS2L1	3	0.361648	13
GO:0032886	regulation of microtubule-based process	4/58	267/17011	0.0149813	4.3939	3.2694	0.0129739	0.434863	0.415003	PSRC1/PDE4DIP/RBM14/GAS2L1	4	0.361648	13
GO:0006220	pyrimidine nucleotide metabolic process	2/58	53/17011	0.0377358	11.0677	4.29361	0.0140843	0.434863	0.415003	CTPS1/OGG1	2	0.361648	13
GO:0006749	glutathione metabolic process	2/58	54/17011	0.037037	10.8627	4.24582	0.0145942	0.434863	0.415003	GSTM5/GSTM3	2	0.361648	13
GO:0006997	nucleus organization	3/58	151/17011	0.0198676	5.82702	3.48483	0.0148181	0.434863	0.415003	PHF8/ZPR1/SUN2	3	0.361648	13
GO:0098754	detoxification	3/58	151/17011	0.0198676	5.82702	3.48483	0.0148181	0.434863	0.415003	GSTM3/SLC22A1/FANCC	3	0.361648	13
GO:0043254	regulation of protein-containing complex assembly	5/58	428/17011	0.0116822	3.42632	2.97359	0.0151432	0.434863	0.415003	PSRC1/TRABD2B/PDE4DIP/FNIP2/BAIAP2	5	0.361648	13
GO:0070507	regulation of microtubule cytoskeleton organization	3/58	164/17011	0.0182927	5.36512	3.28548	0.0184348	0.434863	0.415003	PSRC1/PDE4DIP/GAS2L1	3	0.361648	13
GO:0006367	transcription initiation at RNA polymerase II promoter	3/58	168/17011	0.0178571	5.23738	3.22838	0.0196378	0.434863	0.415003	OGG1/FAM47E/RBM14	3	0.361648	13
GO:0031113	regulation of microtubule polymerization	2/58	65/17011	0.0307692	9.0244	3.79122	0.0207133	0.434863	0.415003	PSRC1/PDE4DIP	2	0.361648	13
GO:0001885	endothelial cell development	2/58	66/17011	0.030303	8.88767	3.75528	0.0213144	0.434863	0.415003	GSTM3/FOXP3	2	0.361648	13
GO:0051289	protein homotetramerization	2/58	66/17011	0.030303	8.88767	3.75528	0.0213144	0.434863	0.415003	DNM1/ACACB	2	0.361648	13
GO:1902905	positive regulation of supramolecular fiber organization	3/58	176/17011	0.0170455	4.99931	3.11945	0.0221718	0.434863	0.415003	PSRC1/PDE4DIP/BAIAP2	3	0.361648	13
GO:0051495	positive regulation of cytoskeleton organization	3/58	184/17011	0.0163043	4.78195	3.01693	0.0248767	0.434863	0.415003	PSRC1/PDE4DIP/BAIAP2	3	0.361648	13
GO:0043112	receptor metabolic process	2/58	74/17011	0.027027	7.92684	3.49282	0.026379	0.434863	0.415003	PEX6/PLEKHJ1	2	0.361648	13
GO:0072527	pyrimidine-containing compound metabolic process	2/58	74/17011	0.027027	7.92684	3.49282	0.026379	0.434863	0.415003	CTPS1/OGG1	2	0.361648	13
GO:0010638	positive regulation of organelle organization	5/58	499/17011	0.01002	2.93881	2.57115	0.0272993	0.434863	0.415003	PSRC1/PDE4DIP/BAIAP2/RPH3AL/TFPT	5	0.361648	13
GO:0032271	regulation of protein polymerization	3/58	198/17011	0.0151515	4.44383	2.85099	0.0300211	0.434863	0.415003	PSRC1/PDE4DIP/BAIAP2	3	0.361648	13
GO:0006289	nucleotide-excision repair	2/58	82/17011	0.0243902	7.15349	3.26705	0.031879	0.434863	0.415003	OGG1/FANCC	2	0.361648	13
GO:0007051	spindle organization	3/58	203/17011	0.0147783	4.33438	2.79543	0.0319846	0.434863	0.415003	PSRC1/PDE4DIP/SUN2	3	0.361648	13
GO:0006625	protein targeting to peroxisome	1/58	10/17011	0.1	29.3293	5.24133	0.0335859	0.434863	0.415003	PEX6	1	0.361648	13
GO:0010612	regulation of cardiac muscle adaptation	1/58	10/17011	0.1	29.3293	5.24133	0.0335859	0.434863	0.415003	ACACB	1	0.361648	13
GO:0018158	protein oxidation	1/58	10/17011	0.1	29.3293	5.24133	0.0335859	0.434863	0.415003	TRABD2B	1	0.361648	13
GO:0030953	astral microtubule organization	1/58	10/17011	0.1	29.3293	5.24133	0.0335859	0.434863	0.415003	PDE4DIP	1	0.361648	13
GO:0048241	epinephrine transport	1/58	10/17011	0.1	29.3293	5.24133	0.0335859	0.434863	0.415003	SLC22A1	1	0.361648	13
GO:0051593	response to folic acid	1/58	10/17011	0.1	29.3293	5.24133	0.0335859	0.434863	0.415003	OGG1	1	0.361648	13
GO:0072014	proximal tubule development	1/58	10/17011	0.1	29.3293	5.24133	0.0335859	0.434863	0.415003	SLC22A1	1	0.361648	13
GO:1903242	regulation of cardiac muscle hypertrophy in response to stress	1/58	10/17011	0.1	29.3293	5.24133	0.0335859	0.434863	0.415003	ACACB	1	0.361648	13
GO:1990700	nucleolar chromatin organization	1/58	10/17011	0.1	29.3293	5.24133	0.0335859	0.434863	0.415003	PHF8	1	0.361648	13
GO:0006352	DNA-templated transcription initiation	3/58	207/17011	0.0144928	4.25062	2.75225	0.0336031	0.434863	0.415003	OGG1/FAM47E/RBM14	3	0.361648	13
GO:0002361	CD4-positive, CD25-positive, alpha-beta regulatory T cell differentiation	1/58	11/17011	0.0909091	26.663	4.97992	0.0368829	0.434863	0.415003	FOXP3	1	0.361648	13
GO:0002645	positive regulation of tolerance induction	1/58	11/17011	0.0909091	26.663	4.97992	0.0368829	0.434863	0.415003	FOXP3	1	0.361648	13
GO:0002725	negative regulation of T cell cytokine production	1/58	11/17011	0.0909091	26.663	4.97992	0.0368829	0.434863	0.415003	FOXP3	1	0.361648	13
GO:0010248	establishment or maintenance of transmembrane electrochemical gradient	1/58	11/17011	0.0909091	26.663	4.97992	0.0368829	0.434863	0.415003	SLC22A1	1	0.361648	13
GO:0033234	negative regulation of protein sumoylation	1/58	11/17011	0.0909091	26.663	4.97992	0.0368829	0.434863	0.415003	CAPN3	1	0.361648	13
GO:0045654	positive regulation of megakaryocyte differentiation	1/58	11/17011	0.0909091	26.663	4.97992	0.0368829	0.434863	0.415003	FAXDC2	1	0.361648	13
GO:0180012	co-transcriptional RNA 3'-end processing, cleavage and polyadenylation pathway	1/58	11/17011	0.0909091	26.663	4.97992	0.0368829	0.434863	0.415003	TUT1	1	0.361648	13
GO:2000672	negative regulation of motor neuron apoptotic process	1/58	11/17011	0.0909091	26.663	4.97992	0.0368829	0.434863	0.415003	ZPR1	1	0.361648	13
GO:0045995	regulation of embryonic development	2/58	91/17011	0.021978	6.446	3.04678	0.0385544	0.434863	0.415003	EHMT1/TFPT	2	0.361648	13
GO:0001656	metanephros development	2/58	93/17011	0.0215054	6.30738	3.00186	0.0401045	0.434863	0.415003	SLC22A1/OSR2	2	0.361648	13
GO:0002638	negative regulation of immunoglobulin production	1/58	12/17011	0.0833333	24.4411	4.75116	0.0401688	0.434863	0.415003	FOXP3	1	0.361648	13
GO:0006285	base-excision repair, AP site formation	1/58	12/17011	0.0833333	24.4411	4.75116	0.0401688	0.434863	0.415003	OGG1	1	0.361648	13
GO:0010826	negative regulation of centrosome duplication	1/58	12/17011	0.0833333	24.4411	4.75116	0.0401688	0.434863	0.415003	RBM14	1	0.361648	13
GO:0032908	regulation of transforming growth factor beta1 production	1/58	12/17011	0.0833333	24.4411	4.75116	0.0401688	0.434863	0.415003	FOXP3	1	0.361648	13
GO:0046606	negative regulation of centrosome cycle	1/58	12/17011	0.0833333	24.4411	4.75116	0.0401688	0.434863	0.415003	RBM14	1	0.361648	13
GO:0060272	embryonic skeletal joint morphogenesis	1/58	12/17011	0.0833333	24.4411	4.75116	0.0401688	0.434863	0.415003	OSR2	1	0.361648	13
GO:0097264	self proteolysis	1/58	12/17011	0.0833333	24.4411	4.75116	0.0401688	0.434863	0.415003	CAPN3	1	0.361648	13
GO:2000562	negative regulation of CD4-positive, alpha-beta T cell proliferation	1/58	12/17011	0.0833333	24.4411	4.75116	0.0401688	0.434863	0.415003	FOXP3	1	0.361648	13
GO:1902903	regulation of supramolecular fiber organization	4/58	386/17011	0.0103627	3.03931	2.37049	0.0424588	0.434863	0.415003	PSRC1/PDE4DIP/BAIAP2/GAS2L1	4	0.361648	13
GO:0002664	regulation of T cell tolerance induction	1/58	13/17011	0.0769231	22.561	4.54867	0.0434438	0.434863	0.415003	FOXP3	1	0.361648	13
GO:0006241	CTP biosynthetic process	1/58	13/17011	0.0769231	22.561	4.54867	0.0434438	0.434863	0.415003	CTPS1	1	0.361648	13
GO:0006596	polyamine biosynthetic process	1/58	13/17011	0.0769231	22.561	4.54867	0.0434438	0.434863	0.415003	SMOX	1	0.361648	13
GO:0015838	amino-acid betaine transport	1/58	13/17011	0.0769231	22.561	4.54867	0.0434438	0.434863	0.415003	SLC22A1	1	0.361648	13
GO:0016185	synaptic vesicle budding from presynaptic endocytic zone membrane	1/58	13/17011	0.0769231	22.561	4.54867	0.0434438	0.434863	0.415003	DNM1	1	0.361648	13
GO:0017014	protein nitrosylation	1/58	13/17011	0.0769231	22.561	4.54867	0.0434438	0.434863	0.415003	NOS1AP	1	0.361648	13
GO:0018119	peptidyl-cysteine S-nitrosylation	1/58	13/17011	0.0769231	22.561	4.54867	0.0434438	0.434863	0.415003	NOS1AP	1	0.361648	13
GO:0032905	transforming growth factor beta1 production	1/58	13/17011	0.0769231	22.561	4.54867	0.0434438	0.434863	0.415003	FOXP3	1	0.361648	13
GO:0033083	regulation of immature T cell proliferation	1/58	13/17011	0.0769231	22.561	4.54867	0.0434438	0.434863	0.415003	FOXP3	1	0.361648	13
GO:0033084	regulation of immature T cell proliferation in thymus	1/58	13/17011	0.0769231	22.561	4.54867	0.0434438	0.434863	0.415003	FOXP3	1	0.361648	13
GO:0044029	positive regulation of gene expression via chromosomal CpG island demethylation	1/58	13/17011	0.0769231	22.561	4.54867	0.0434438	0.434863	0.415003	OGG1	1	0.361648	13
GO:0045737	positive regulation of cyclin-dependent protein serine/threonine kinase activity	1/58	13/17011	0.0769231	22.561	4.54867	0.0434438	0.434863	0.415003	PSRC1	1	0.361648	13
GO:0051610	serotonin uptake	1/58	13/17011	0.0769231	22.561	4.54867	0.0434438	0.434863	0.415003	SLC22A1	1	0.361648	13
GO:0060911	cardiac cell fate commitment	1/58	13/17011	0.0769231	22.561	4.54867	0.0434438	0.434863	0.415003	POU5F1	1	0.361648	13
GO:0061029	eyelid development in camera-type eye	1/58	13/17011	0.0769231	22.561	4.54867	0.0434438	0.434863	0.415003	OSR2	1	0.361648	13
GO:0071472	cellular response to salt stress	1/58	13/17011	0.0769231	22.561	4.54867	0.0434438	0.434863	0.415003	CAPN3	1	0.361648	13
GO:1902047	polyamine transmembrane transport	1/58	13/17011	0.0769231	22.561	4.54867	0.0434438	0.434863	0.415003	SLC22A1	1	0.361648	13
GO:0007032	endosome organization	2/58	98/17011	0.0204082	5.98557	2.89508	0.0440813	0.434863	0.415003	DNM1/PLEKHJ1	2	0.361648	13
GO:0006576	biogenic amine metabolic process	2/58	99/17011	0.020202	5.92511	2.87461	0.0448937	0.434863	0.415003	PNMT/SMOX	2	0.361648	13
GO:0046785	microtubule polymerization	2/58	100/17011	0.02	5.86586	2.85442	0.0457117	0.434863	0.415003	PSRC1/PDE4DIP	2	0.361648	13
GO:0051262	protein tetramerization	2/58	100/17011	0.02	5.86586	2.85442	0.0457117	0.434863	0.415003	DNM1/ACACB	2	0.361648	13
GO:0002713	negative regulation of B cell mediated immunity	1/58	14/17011	0.0714286	20.9495	4.3677	0.0467077	0.434863	0.415003	FOXP3	1	0.361648	13
GO:0002890	negative regulation of immunoglobulin mediated immune response	1/58	14/17011	0.0714286	20.9495	4.3677	0.0467077	0.434863	0.415003	FOXP3	1	0.361648	13
GO:0009209	pyrimidine ribonucleoside triphosphate biosynthetic process	1/58	14/17011	0.0714286	20.9495	4.3677	0.0467077	0.434863	0.415003	CTPS1	1	0.361648	13
GO:0033079	immature T cell proliferation	1/58	14/17011	0.0714286	20.9495	4.3677	0.0467077	0.434863	0.415003	FOXP3	1	0.361648	13
GO:0033080	immature T cell proliferation in thymus	1/58	14/17011	0.0714286	20.9495	4.3677	0.0467077	0.434863	0.415003	FOXP3	1	0.361648	13
GO:0046007	negative regulation of activated T cell proliferation	1/58	14/17011	0.0714286	20.9495	4.3677	0.0467077	0.434863	0.415003	FOXP3	1	0.361648	13
GO:0046322	negative regulation of fatty acid oxidation	1/58	14/17011	0.0714286	20.9495	4.3677	0.0467077	0.434863	0.415003	ACACB	1	0.361648	13
GO:1904031	positive regulation of cyclin-dependent protein kinase activity	1/58	14/17011	0.0714286	20.9495	4.3677	0.0467077	0.434863	0.415003	PSRC1	1	0.361648	13
GO:0009062	fatty acid catabolic process	2/58	104/17011	0.0192308	5.64025	2.77631	0.0490384	0.434863	0.415003	ACACB/LPIN3	2	0.361648	13
GO:0001711	endodermal cell fate commitment	1/58	15/17011	0.0666667	19.5529	4.20462	0.0499607	0.434863	0.415003	POU5F1	1	0.361648	13
GO:0001833	inner cell mass cell proliferation	1/58	15/17011	0.0666667	19.5529	4.20462	0.0499607	0.434863	0.415003	ZPR1	1	0.361648	13
GO:0002517	T cell tolerance induction	1/58	15/17011	0.0666667	19.5529	4.20462	0.0499607	0.434863	0.415003	FOXP3	1	0.361648	13
GO:0015846	polyamine transport	1/58	15/17011	0.0666667	19.5529	4.20462	0.0499607	0.434863	0.415003	SLC22A1	1	0.361648	13
GO:0016558	protein import into peroxisome matrix	1/58	15/17011	0.0666667	19.5529	4.20462	0.0499607	0.434863	0.415003	PEX6	1	0.361648	13
GO:0031632	positive regulation of synaptic vesicle fusion to presynaptic active zone membrane	1/58	15/17011	0.0666667	19.5529	4.20462	0.0499607	0.434863	0.415003	RPH3AL	1	0.361648	13
GO:0032700	negative regulation of interleukin-17 production	1/58	15/17011	0.0666667	19.5529	4.20462	0.0499607	0.434863	0.415003	FOXP3	1	0.361648	13
GO:0045117	azole transmembrane transport	1/58	15/17011	0.0666667	19.5529	4.20462	0.0499607	0.434863	0.415003	SLC22A1	1	0.361648	13
GO:0046036	CTP metabolic process	1/58	15/17011	0.0666667	19.5529	4.20462	0.0499607	0.434863	0.415003	CTPS1	1	0.361648	13
GO:0048302	regulation of isotype switching to IgG isotypes	1/58	15/17011	0.0666667	19.5529	4.20462	0.0499607	0.434863	0.415003	FOXP3	1	0.361648	13
GO:0070142	synaptic vesicle budding	1/58	15/17011	0.0666667	19.5529	4.20462	0.0499607	0.434863	0.415003	DNM1	1	0.361648	13
GO:0099502	calcium-dependent activation of synaptic vesicle fusion	1/58	15/17011	0.0666667	19.5529	4.20462	0.0499607	0.434863	0.415003	RPH3AL	1	0.361648	13
GO:1901634	positive regulation of synaptic vesicle membrane organization	1/58	15/17011	0.0666667	19.5529	4.20462	0.0499607	0.434863	0.415003	RPH3AL	1	0.361648	13
GO:1903358	regulation of Golgi organization	1/58	15/17011	0.0666667	19.5529	4.20462	0.0499607	0.434863	0.415003	PDE4DIP	1	0.361648	13
GO:1904507	positive regulation of telomere maintenance in response to DNA damage	1/58	15/17011	0.0666667	19.5529	4.20462	0.0499607	0.434863	0.415003	TFPT	1	0.361648	13
GO:2000320	negative regulation of T-helper 17 cell differentiation	1/58	15/17011	0.0666667	19.5529	4.20462	0.0499607	0.434863	0.415003	FOXP3	1	0.361648	13
GO:2000671	regulation of motor neuron apoptotic process	1/58	15/17011	0.0666667	19.5529	4.20462	0.0499607	0.434863	0.415003	ZPR1	1	0.361648	13
GO:0006206	pyrimidine nucleobase metabolic process	1/58	16/17011	0.0625	18.3308	4.05659	0.0532027	0.434863	0.415003	CTPS1	1	0.361648	13
GO:0018146	keratan sulfate proteoglycan biosynthetic process	1/58	16/17011	0.0625	18.3308	4.05659	0.0532027	0.434863	0.415003	ST3GAL6	1	0.361648	13
GO:0045956	positive regulation of calcium ion-dependent exocytosis	1/58	16/17011	0.0625	18.3308	4.05659	0.0532027	0.434863	0.415003	RPH3AL	1	0.361648	13
GO:0046642	negative regulation of alpha-beta T cell proliferation	1/58	16/17011	0.0625	18.3308	4.05659	0.0532027	0.434863	0.415003	FOXP3	1	0.361648	13
GO:0048291	isotype switching to IgG isotypes	1/58	16/17011	0.0625	18.3308	4.05659	0.0532027	0.434863	0.415003	FOXP3	1	0.361648	13
GO:0060856	establishment of blood-brain barrier	1/58	16/17011	0.0625	18.3308	4.05659	0.0532027	0.434863	0.415003	FOXP3	1	0.361648	13
GO:0072350	tricarboxylic acid metabolic process	1/58	16/17011	0.0625	18.3308	4.05659	0.0532027	0.434863	0.415003	ACACB	1	0.361648	13
GO:0072498	embryonic skeletal joint development	1/58	16/17011	0.0625	18.3308	4.05659	0.0532027	0.434863	0.415003	OSR2	1	0.361648	13
GO:0072531	pyrimidine-containing compound transmembrane transport	1/58	16/17011	0.0625	18.3308	4.05659	0.0532027	0.434863	0.415003	SLC22A1	1	0.361648	13
GO:0098915	membrane repolarization during ventricular cardiac muscle cell action potential	1/58	16/17011	0.0625	18.3308	4.05659	0.0532027	0.434863	0.415003	NOS1AP	1	0.361648	13
GO:1902514	regulation of calcium ion transmembrane transport via high voltage-gated calcium channel	1/58	16/17011	0.0625	18.3308	4.05659	0.0532027	0.434863	0.415003	NOS1AP	1	0.361648	13
GO:2000317	negative regulation of T-helper 17 type immune response	1/58	16/17011	0.0625	18.3308	4.05659	0.0532027	0.434863	0.415003	FOXP3	1	0.361648	13
GO:0009308	amine metabolic process	2/58	109/17011	0.0183486	5.38152	2.68418	0.0533168	0.434863	0.415003	PNMT/SMOX	2	0.361648	13
GO:0007000	nucleolus organization	1/58	17/17011	0.0588235	17.2525	3.9214	0.0564339	0.434863	0.415003	PHF8	1	0.361648	13
GO:0009208	pyrimidine ribonucleoside triphosphate metabolic process	1/58	17/17011	0.0588235	17.2525	3.9214	0.0564339	0.434863	0.415003	CTPS1	1	0.361648	13
GO:0015697	quaternary ammonium group transport	1/58	17/17011	0.0588235	17.2525	3.9214	0.0564339	0.434863	0.415003	SLC22A1	1	0.361648	13
GO:0030575	nuclear body organization	1/58	17/17011	0.0588235	17.2525	3.9214	0.0564339	0.434863	0.415003	ZPR1	1	0.361648	13
GO:0046112	nucleobase biosynthetic process	1/58	17/17011	0.0588235	17.2525	3.9214	0.0564339	0.434863	0.415003	CTPS1	1	0.361648	13
GO:0050687	negative regulation of defense response to virus	1/58	17/17011	0.0588235	17.2525	3.9214	0.0564339	0.434863	0.415003	FOXP3	1	0.361648	13
GO:0051177	meiotic sister chromatid cohesion	1/58	17/17011	0.0588235	17.2525	3.9214	0.0564339	0.434863	0.415003	HORMAD2	1	0.361648	13
GO:0060382	regulation of DNA strand elongation	1/58	17/17011	0.0588235	17.2525	3.9214	0.0564339	0.434863	0.415003	TFPT	1	0.361648	13
GO:0098885	modification of postsynaptic actin cytoskeleton	1/58	17/17011	0.0588235	17.2525	3.9214	0.0564339	0.434863	0.415003	BAIAP2	1	0.361648	13
GO:0098974	postsynaptic actin cytoskeleton organization	1/58	17/17011	0.0588235	17.2525	3.9214	0.0564339	0.434863	0.415003	NOS1AP	1	0.361648	13
GO:0099159	regulation of modification of postsynaptic structure	1/58	17/17011	0.0588235	17.2525	3.9214	0.0564339	0.434863	0.415003	BAIAP2	1	0.361648	13
GO:0045446	endothelial cell differentiation	2/58	113/17011	0.0176991	5.19103	2.61448	0.056832	0.434863	0.415003	GSTM3/FOXP3	2	0.361648	13
GO:0003128	heart field specification	1/58	18/17011	0.0555556	16.2941	3.79723	0.0596543	0.434863	0.415003	POU5F1	1	0.361648	13
GO:0006595	polyamine metabolic process	1/58	18/17011	0.0555556	16.2941	3.79723	0.0596543	0.434863	0.415003	SMOX	1	0.361648	13
GO:0009148	pyrimidine nucleoside triphosphate biosynthetic process	1/58	18/17011	0.0555556	16.2941	3.79723	0.0596543	0.434863	0.415003	CTPS1	1	0.361648	13
GO:0009223	pyrimidine deoxyribonucleotide catabolic process	1/58	18/17011	0.0555556	16.2941	3.79723	0.0596543	0.434863	0.415003	OGG1	1	0.361648	13
GO:0018022	peptidyl-lysine methylation	1/58	18/17011	0.0555556	16.2941	3.79723	0.0596543	0.434863	0.415003	EHMT1	1	0.361648	13
GO:0042339	keratan sulfate proteoglycan metabolic process	1/58	18/17011	0.0555556	16.2941	3.79723	0.0596543	0.434863	0.415003	ST3GAL6	1	0.361648	13
GO:0042402	biogenic amine catabolic process	1/58	18/17011	0.0555556	16.2941	3.79723	0.0596543	0.434863	0.415003	SMOX	1	0.361648	13
GO:0045475	locomotor rhythm	1/58	18/17011	0.0555556	16.2941	3.79723	0.0596543	0.434863	0.415003	CIART	1	0.361648	13
GO:0061577	calcium ion transmembrane transport via high voltage-gated calcium channel	1/58	18/17011	0.0555556	16.2941	3.79723	0.0596543	0.434863	0.415003	NOS1AP	1	0.361648	13
GO:0071636	positive regulation of transforming growth factor beta production	1/58	18/17011	0.0555556	16.2941	3.79723	0.0596543	0.434863	0.415003	FOXP3	1	0.361648	13
GO:0090494	dopamine uptake	1/58	18/17011	0.0555556	16.2941	3.79723	0.0596543	0.434863	0.415003	SLC22A1	1	0.361648	13
GO:0097494	regulation of vesicle size	1/58	18/17011	0.0555556	16.2941	3.79723	0.0596543	0.434863	0.415003	DNM1	1	0.361648	13
GO:1902065	response to L-glutamate	1/58	18/17011	0.0555556	16.2941	3.79723	0.0596543	0.434863	0.415003	BAIAP2	1	0.361648	13
GO:0001824	blastocyst development	2/58	118/17011	0.0169492	4.97107	2.53185	0.061337	0.434863	0.415003	POU5F1/ZPR1	2	0.361648	13
GO:0002643	regulation of tolerance induction	1/58	19/17011	0.0526316	15.4365	3.68264	0.0628639	0.434863	0.415003	FOXP3	1	0.361648	13
GO:0008356	asymmetric cell division	1/58	19/17011	0.0526316	15.4365	3.68264	0.0628639	0.434863	0.415003	POU5F1	1	0.361648	13
GO:0009310	amine catabolic process	1/58	19/17011	0.0526316	15.4365	3.68264	0.0628639	0.434863	0.415003	SMOX	1	0.361648	13
GO:0010968	regulation of microtubule nucleation	1/58	19/17011	0.0526316	15.4365	3.68264	0.0628639	0.434863	0.415003	PDE4DIP	1	0.361648	13
GO:0035372	protein localization to microtubule	1/58	19/17011	0.0526316	15.4365	3.68264	0.0628639	0.434863	0.415003	GAS2L1	1	0.361648	13
GO:0050999	regulation of nitric-oxide synthase activity	1/58	19/17011	0.0526316	15.4365	3.68264	0.0628639	0.434863	0.415003	NOS1AP	1	0.361648	13
GO:0090493	catecholamine uptake	1/58	19/17011	0.0526316	15.4365	3.68264	0.0628639	0.434863	0.415003	SLC22A1	1	0.361648	13
GO:1904505	regulation of telomere maintenance in response to DNA damage	1/58	19/17011	0.0526316	15.4365	3.68264	0.0628639	0.434863	0.415003	TFPT	1	0.361648	13
GO:0072329	monocarboxylic acid catabolic process	2/58	123/17011	0.0162602	4.76899	2.45376	0.0659605	0.434863	0.415003	ACACB/LPIN3	2	0.361648	13
GO:0006098	pentose-phosphate shunt	1/58	20/17011	0.05	14.6647	3.57641	0.0660627	0.434863	0.415003	ACACB	1	0.361648	13
GO:0031998	regulation of fatty acid beta-oxidation	1/58	20/17011	0.05	14.6647	3.57641	0.0660627	0.434863	0.415003	ACACB	1	0.361648	13
GO:0032634	interleukin-5 production	1/58	20/17011	0.05	14.6647	3.57641	0.0660627	0.434863	0.415003	FOXP3	1	0.361648	13
GO:0032674	regulation of interleukin-5 production	1/58	20/17011	0.05	14.6647	3.57641	0.0660627	0.434863	0.415003	FOXP3	1	0.361648	13
GO:0035461	vitamin transmembrane transport	1/58	20/17011	0.05	14.6647	3.57641	0.0660627	0.434863	0.415003	SLC22A1	1	0.361648	13
GO:0045472	response to ether	1/58	20/17011	0.05	14.6647	3.57641	0.0660627	0.434863	0.415003	FOXP3	1	0.361648	13
GO:0048268	clathrin coat assembly	1/58	20/17011	0.05	14.6647	3.57641	0.0660627	0.434863	0.415003	DNM1	1	0.361648	13
GO:0061003	positive regulation of dendritic spine morphogenesis	1/58	20/17011	0.05	14.6647	3.57641	0.0660627	0.434863	0.415003	BAIAP2	1	0.361648	13
GO:0070314	G1 to G0 transition	1/58	20/17011	0.05	14.6647	3.57641	0.0660627	0.434863	0.415003	CAPN3	1	0.361648	13
GO:0072662	protein localization to peroxisome	1/58	20/17011	0.05	14.6647	3.57641	0.0660627	0.434863	0.415003	PEX6	1	0.361648	13
GO:0072663	establishment of protein localization to peroxisome	1/58	20/17011	0.05	14.6647	3.57641	0.0660627	0.434863	0.415003	PEX6	1	0.361648	13
GO:0006260	DNA replication	3/58	275/17011	0.0109091	3.19956	2.1509	0.0673809	0.434863	0.415003	ZPR1/NFIC/TFPT	3	0.361648	13
GO:0002544	chronic inflammatory response	1/58	21/17011	0.047619	13.9663	3.47755	0.0692507	0.434863	0.415003	FOXP3	1	0.361648	13
GO:0006244	pyrimidine nucleotide catabolic process	1/58	21/17011	0.047619	13.9663	3.47755	0.0692507	0.434863	0.415003	OGG1	1	0.361648	13
GO:0032011	ARF protein signal transduction	1/58	21/17011	0.047619	13.9663	3.47755	0.0692507	0.434863	0.415003	PSD4	1	0.361648	13
GO:0032012	regulation of ARF protein signal transduction	1/58	21/17011	0.047619	13.9663	3.47755	0.0692507	0.434863	0.415003	PSD4	1	0.361648	13
GO:0032693	negative regulation of interleukin-10 production	1/58	21/17011	0.047619	13.9663	3.47755	0.0692507	0.434863	0.415003	FOXP3	1	0.361648	13
GO:0042474	middle ear morphogenesis	1/58	21/17011	0.047619	13.9663	3.47755	0.0692507	0.434863	0.415003	OSR2	1	0.361648	13
GO:0045623	negative regulation of T-helper cell differentiation	1/58	21/17011	0.047619	13.9663	3.47755	0.0692507	0.434863	0.415003	FOXP3	1	0.361648	13
GO:0097049	motor neuron apoptotic process	1/58	21/17011	0.047619	13.9663	3.47755	0.0692507	0.434863	0.415003	ZPR1	1	0.361648	13
GO:1901385	regulation of voltage-gated calcium channel activity	1/58	21/17011	0.047619	13.9663	3.47755	0.0692507	0.434863	0.415003	NOS1AP	1	0.361648	13
GO:0051258	protein polymerization	3/58	280/17011	0.0107143	3.14243	2.1143	0.0703098	0.434863	0.415003	PSRC1/PDE4DIP/BAIAP2	3	0.361648	13
GO:0001759	organ induction	1/58	22/17011	0.0454545	13.3315	3.38522	0.0724281	0.434863	0.415003	POU5F1	1	0.361648	13
GO:0006837	serotonin transport	1/58	22/17011	0.0454545	13.3315	3.38522	0.0724281	0.434863	0.415003	SLC22A1	1	0.361648	13
GO:0009713	catechol-containing compound biosynthetic process	1/58	22/17011	0.0454545	13.3315	3.38522	0.0724281	0.434863	0.415003	PNMT	1	0.361648	13
GO:0015919	peroxisomal membrane transport	1/58	22/17011	0.0454545	13.3315	3.38522	0.0724281	0.434863	0.415003	PEX6	1	0.361648	13
GO:0019430	removal of superoxide radicals	1/58	22/17011	0.0454545	13.3315	3.38522	0.0724281	0.434863	0.415003	FANCC	1	0.361648	13
GO:0031340	positive regulation of vesicle fusion	1/58	22/17011	0.0454545	13.3315	3.38522	0.0724281	0.434863	0.415003	RPH3AL	1	0.361648	13
GO:0031630	regulation of synaptic vesicle fusion to presynaptic active zone membrane	1/58	22/17011	0.0454545	13.3315	3.38522	0.0724281	0.434863	0.415003	RPH3AL	1	0.361648	13
GO:0034472	snRNA 3'-end processing	1/58	22/17011	0.0454545	13.3315	3.38522	0.0724281	0.434863	0.415003	TUT1	1	0.361648	13
GO:0035739	CD4-positive, alpha-beta T cell proliferation	1/58	22/17011	0.0454545	13.3315	3.38522	0.0724281	0.434863	0.415003	FOXP3	1	0.361648	13
GO:0042423	catecholamine biosynthetic process	1/58	22/17011	0.0454545	13.3315	3.38522	0.0724281	0.434863	0.415003	PNMT	1	0.361648	13
GO:0043574	peroxisomal transport	1/58	22/17011	0.0454545	13.3315	3.38522	0.0724281	0.434863	0.415003	PEX6	1	0.361648	13
GO:0046599	regulation of centriole replication	1/58	22/17011	0.0454545	13.3315	3.38522	0.0724281	0.434863	0.415003	RBM14	1	0.361648	13
GO:0072234	metanephric nephron tubule development	1/58	22/17011	0.0454545	13.3315	3.38522	0.0724281	0.434863	0.415003	SLC22A1	1	0.361648	13
GO:0099188	postsynaptic cytoskeleton organization	1/58	22/17011	0.0454545	13.3315	3.38522	0.0724281	0.434863	0.415003	NOS1AP	1	0.361648	13
GO:1901632	regulation of synaptic vesicle membrane organization	1/58	22/17011	0.0454545	13.3315	3.38522	0.0724281	0.434863	0.415003	RPH3AL	1	0.361648	13
GO:2000561	regulation of CD4-positive, alpha-beta T cell proliferation	1/58	22/17011	0.0454545	13.3315	3.38522	0.0724281	0.434863	0.415003	FOXP3	1	0.361648	13
GO:0001578	microtubule bundle formation	2/58	132/17011	0.0151515	4.44383	2.32327	0.074565	0.434863	0.415003	PSRC1/GAS2L1	2	0.361648	13
GO:0007052	mitotic spindle organization	2/58	132/17011	0.0151515	4.44383	2.32327	0.074565	0.434863	0.415003	PSRC1/SUN2	2	0.361648	13
GO:0001832	blastocyst growth	1/58	23/17011	0.0434783	12.7519	3.2987	0.0755948	0.434863	0.415003	ZPR1	1	0.361648	13
GO:0006740	NADPH regeneration	1/58	23/17011	0.0434783	12.7519	3.2987	0.0755948	0.434863	0.415003	ACACB	1	0.361648	13
GO:0009147	pyrimidine nucleoside triphosphate metabolic process	1/58	23/17011	0.0434783	12.7519	3.2987	0.0755948	0.434863	0.415003	CTPS1	1	0.361648	13
GO:0009651	response to salt stress	1/58	23/17011	0.0434783	12.7519	3.2987	0.0755948	0.434863	0.415003	CAPN3	1	0.361648	13
GO:0016338	calcium-independent cell-cell adhesion via plasma membrane cell-adhesion molecules	1/58	23/17011	0.0434783	12.7519	3.2987	0.0755948	0.434863	0.415003	CLDN14	1	0.361648	13
GO:0060307	regulation of ventricular cardiac muscle cell membrane repolarization	1/58	23/17011	0.0434783	12.7519	3.2987	0.0755948	0.434863	0.415003	NOS1AP	1	0.361648	13
GO:1902275	regulation of chromatin organization	1/58	23/17011	0.0434783	12.7519	3.2987	0.0755948	0.434863	0.415003	PHF8	1	0.361648	13
GO:1905244	regulation of modification of synaptic structure	1/58	23/17011	0.0434783	12.7519	3.2987	0.0755948	0.434863	0.415003	BAIAP2	1	0.361648	13
GO:0042476	odontogenesis	2/58	135/17011	0.0148148	4.34508	2.28235	0.0775098	0.434863	0.415003	SSUH2/OSR2	2	0.361648	13
GO:0003158	endothelium development	2/58	136/17011	0.0147059	4.31313	2.26897	0.0784996	0.434863	0.415003	GSTM3/FOXP3	2	0.361648	13
GO:0030048	actin filament-based movement	2/58	136/17011	0.0147059	4.31313	2.26897	0.0784996	0.434863	0.415003	NOS1AP/SUN2	2	0.361648	13
GO:0051053	negative regulation of DNA metabolic process	2/58	136/17011	0.0147059	4.31313	2.26897	0.0784996	0.434863	0.415003	OGG1/FOXP3	2	0.361648	13
GO:0003299	muscle hypertrophy in response to stress	1/58	24/17011	0.0416667	12.2205	3.21739	0.0787509	0.434863	0.415003	ACACB	1	0.361648	13
GO:0009219	pyrimidine deoxyribonucleotide metabolic process	1/58	24/17011	0.0416667	12.2205	3.21739	0.0787509	0.434863	0.415003	OGG1	1	0.361648	13
GO:0009220	pyrimidine ribonucleotide biosynthetic process	1/58	24/17011	0.0416667	12.2205	3.21739	0.0787509	0.434863	0.415003	CTPS1	1	0.361648	13
GO:0010884	positive regulation of lipid storage	1/58	24/17011	0.0416667	12.2205	3.21739	0.0787509	0.434863	0.415003	ACACB	1	0.361648	13
GO:0014887	cardiac muscle adaptation	1/58	24/17011	0.0416667	12.2205	3.21739	0.0787509	0.434863	0.415003	ACACB	1	0.361648	13
GO:0014898	cardiac muscle hypertrophy in response to stress	1/58	24/17011	0.0416667	12.2205	3.21739	0.0787509	0.434863	0.415003	ACACB	1	0.361648	13
GO:0033233	regulation of protein sumoylation	1/58	24/17011	0.0416667	12.2205	3.21739	0.0787509	0.434863	0.415003	CAPN3	1	0.361648	13
GO:0045591	positive regulation of regulatory T cell differentiation	1/58	24/17011	0.0416667	12.2205	3.21739	0.0787509	0.434863	0.415003	FOXP3	1	0.361648	13
GO:0071450	cellular response to oxygen radical	1/58	24/17011	0.0416667	12.2205	3.21739	0.0787509	0.434863	0.415003	FANCC	1	0.361648	13
GO:0071451	cellular response to superoxide	1/58	24/17011	0.0416667	12.2205	3.21739	0.0787509	0.434863	0.415003	FANCC	1	0.361648	13
GO:0018205	peptidyl-lysine modification	2/58	137/17011	0.0145985	4.28165	2.25573	0.0794933	0.434863	0.415003	EHMT1/CAPN3	2	0.361648	13
GO:1904064	positive regulation of cation transmembrane transport	2/58	138/17011	0.0144928	4.25062	2.24261	0.0804911	0.434863	0.415003	NOS1AP/CAPN3	2	0.361648	13
GO:0015874	norepinephrine transport	1/58	25/17011	0.04	11.7317	3.14077	0.0818964	0.434863	0.415003	SLC22A1	1	0.361648	13
GO:0042537	benzene-containing compound metabolic process	1/58	25/17011	0.04	11.7317	3.14077	0.0818964	0.434863	0.415003	GSTM3	1	0.361648	13
GO:0043371	negative regulation of CD4-positive, alpha-beta T cell differentiation	1/58	25/17011	0.04	11.7317	3.14077	0.0818964	0.434863	0.415003	FOXP3	1	0.361648	13
GO:0046716	muscle cell cellular homeostasis	1/58	25/17011	0.04	11.7317	3.14077	0.0818964	0.434863	0.415003	CAPN3	1	0.361648	13
GO:0051457	maintenance of protein location in nucleus	1/58	25/17011	0.04	11.7317	3.14077	0.0818964	0.434863	0.415003	SUN2	1	0.361648	13
GO:0071276	cellular response to cadmium ion	1/58	25/17011	0.04	11.7317	3.14077	0.0818964	0.434863	0.415003	OGG1	1	0.361648	13
GO:0072170	metanephric tubule development	1/58	25/17011	0.04	11.7317	3.14077	0.0818964	0.434863	0.415003	SLC22A1	1	0.361648	13
GO:0072243	metanephric nephron epithelium development	1/58	25/17011	0.04	11.7317	3.14077	0.0818964	0.434863	0.415003	SLC22A1	1	0.361648	13
GO:0086013	membrane repolarization during cardiac muscle cell action potential	1/58	25/17011	0.04	11.7317	3.14077	0.0818964	0.434863	0.415003	NOS1AP	1	0.361648	13
GO:0097150	neuronal stem cell population maintenance	1/58	25/17011	0.04	11.7317	3.14077	0.0818964	0.434863	0.415003	FANCC	1	0.361648	13
GO:0034614	cellular response to reactive oxygen species	2/58	140/17011	0.0142857	4.1899	2.21673	0.0824984	0.436257	0.416334	OGG1/FANCC	2	0.360257	13
GO:0007098	centrosome cycle	2/58	142/17011	0.0140845	4.13089	2.19134	0.0845213	0.441822	0.421645	PDE4DIP/RBM14	2	0.354752	13
GO:0017121	plasma membrane phospholipid scrambling	1/58	26/17011	0.0384615	11.2805	3.06839	0.0850313	0.441822	0.421645	CLPTM1L	1	0.354752	13
GO:0019985	translesion synthesis	1/58	26/17011	0.0384615	11.2805	3.06839	0.0850313	0.441822	0.421645	USP43	1	0.354752	13
GO:0032753	positive regulation of interleukin-4 production	1/58	26/17011	0.0384615	11.2805	3.06839	0.0850313	0.441822	0.421645	FOXP3	1	0.354752	13
GO:0000303	response to superoxide	1/58	27/17011	0.037037	10.8627	2.99986	0.0881557	0.441822	0.421645	FANCC	1	0.354752	13
GO:0009312	oligosaccharide biosynthetic process	1/58	27/17011	0.037037	10.8627	2.99986	0.0881557	0.441822	0.421645	ST3GAL6	1	0.354752	13
GO:0099623	regulation of cardiac muscle cell membrane repolarization	1/58	27/17011	0.037037	10.8627	2.99986	0.0881557	0.441822	0.421645	NOS1AP	1	0.354752	13
GO:0062197	cellular response to chemical stress	3/58	312/17011	0.00961539	2.82013	1.89791	0.0903765	0.441822	0.421645	OGG1/FANCC/CAPN3	3	0.354752	13
GO:0034767	positive regulation of monoatomic ion transmembrane transport	2/58	148/17011	0.0135135	3.96342	2.11787	0.0906798	0.441822	0.421645	NOS1AP/CAPN3	2	0.354752	13
GO:0000305	response to oxygen radical	1/58	28/17011	0.0357143	10.4748	2.93483	0.0912696	0.441822	0.421645	FANCC	1	0.354752	13
GO:0007097	nuclear migration	1/58	28/17011	0.0357143	10.4748	2.93483	0.0912696	0.441822	0.421645	SUN2	1	0.354752	13
GO:0009264	deoxyribonucleotide catabolic process	1/58	28/17011	0.0357143	10.4748	2.93483	0.0912696	0.441822	0.421645	OGG1	1	0.354752	13
GO:0021801	cerebral cortex radial glia-guided migration	1/58	28/17011	0.0357143	10.4748	2.93483	0.0912696	0.441822	0.421645	SUN2	1	0.354752	13
GO:0022030	telencephalon glial cell migration	1/58	28/17011	0.0357143	10.4748	2.93483	0.0912696	0.441822	0.421645	SUN2	1	0.354752	13
GO:0035116	embryonic hindlimb morphogenesis	1/58	28/17011	0.0357143	10.4748	2.93483	0.0912696	0.441822	0.421645	OSR2	1	0.354752	13
GO:0046386	deoxyribose phosphate catabolic process	1/58	28/17011	0.0357143	10.4748	2.93483	0.0912696	0.441822	0.421645	OGG1	1	0.354752	13
GO:0050995	negative regulation of lipid catabolic process	1/58	28/17011	0.0357143	10.4748	2.93483	0.0912696	0.441822	0.421645	ACACB	1	0.354752	13
GO:0072529	pyrimidine-containing compound catabolic process	1/58	28/17011	0.0357143	10.4748	2.93483	0.0912696	0.441822	0.421645	OGG1	1	0.354752	13
GO:0098901	regulation of cardiac muscle cell action potential	1/58	28/17011	0.0357143	10.4748	2.93483	0.0912696	0.441822	0.421645	NOS1AP	1	0.354752	13
GO:1902894	negative regulation of miRNA transcription	1/58	28/17011	0.0357143	10.4748	2.93483	0.0912696	0.441822	0.421645	POU5F1	1	0.354752	13
GO:2000319	regulation of T-helper 17 cell differentiation	1/58	28/17011	0.0357143	10.4748	2.93483	0.0912696	0.441822	0.421645	FOXP3	1	0.354752	13
GO:0003156	regulation of animal organ formation	1/58	29/17011	0.0344828	10.1136	2.873	0.0943731	0.441822	0.421645	POU5F1	1	0.354752	13
GO:0010758	regulation of macrophage chemotaxis	1/58	29/17011	0.0344828	10.1136	2.873	0.0943731	0.441822	0.421645	MTUS1	1	0.354752	13
GO:0032703	negative regulation of interleukin-2 production	1/58	29/17011	0.0344828	10.1136	2.873	0.0943731	0.441822	0.421645	FOXP3	1	0.354752	13
GO:0051156	glucose 6-phosphate metabolic process	1/58	29/17011	0.0344828	10.1136	2.873	0.0943731	0.441822	0.421645	ACACB	1	0.354752	13
GO:0072207	metanephric epithelium development	1/58	29/17011	0.0344828	10.1136	2.873	0.0943731	0.441822	0.421645	SLC22A1	1	0.354752	13
GO:0099625	ventricular cardiac muscle cell membrane repolarization	1/58	29/17011	0.0344828	10.1136	2.873	0.0943731	0.441822	0.421645	NOS1AP	1	0.354752	13
GO:0031507	heterochromatin formation	2/58	153/17011	0.0130719	3.8339	2.05954	0.0959107	0.441822	0.421645	PHF8/EHMT1	2	0.354752	13
GO:0002507	tolerance induction	1/58	30/17011	0.0333333	9.77644	2.8141	0.0974662	0.441822	0.421645	FOXP3	1	0.354752	13
GO:0006304	DNA modification	1/58	30/17011	0.0333333	9.77644	2.8141	0.0974662	0.441822	0.421645	OGG1	1	0.354752	13
GO:0015732	prostaglandin transport	1/58	30/17011	0.0333333	9.77644	2.8141	0.0974662	0.441822	0.421645	SLC22A1	1	0.354752	13
GO:0046639	negative regulation of alpha-beta T cell differentiation	1/58	30/17011	0.0333333	9.77644	2.8141	0.0974662	0.441822	0.421645	FOXP3	1	0.354752	13
GO:0086011	membrane repolarization during action potential	1/58	30/17011	0.0333333	9.77644	2.8141	0.0974662	0.441822	0.421645	NOS1AP	1	0.354752	13
GO:2000629	negative regulation of miRNA metabolic process	1/58	30/17011	0.0333333	9.77644	2.8141	0.0974662	0.441822	0.421645	POU5F1	1	0.354752	13
GO:0006790	sulfur compound metabolic process	3/58	323/17011	0.00928793	2.72408	1.82979	0.0977761	0.441822	0.421645	GSTM5/GSTM3/ACACB	3	0.354752	13
GO:0031023	microtubule organizing center organization	2/58	155/17011	0.0129032	3.78443	2.03689	0.0980272	0.441822	0.421645	PDE4DIP/RBM14	2	0.354752	13
GO:0051494	negative regulation of cytoskeleton organization	2/58	156/17011	0.0128205	3.76017	2.02571	0.0990904	0.441822	0.421645	RBM14/GAS2L1	2	0.354752	13
GO:0007026	negative regulation of microtubule depolymerization	1/58	31/17011	0.0322581	9.46107	2.75791	0.100549	0.441822	0.421645	GAS2L1	1	0.354752	13
GO:0031629	synaptic vesicle fusion to presynaptic active zone membrane	1/58	31/17011	0.0322581	9.46107	2.75791	0.100549	0.441822	0.421645	RPH3AL	1	0.354752	13
GO:0065002	intracellular protein transmembrane transport	1/58	31/17011	0.0322581	9.46107	2.75791	0.100549	0.441822	0.421645	PEX6	1	0.354752	13
GO:0071354	cellular response to interleukin-6	1/58	31/17011	0.0322581	9.46107	2.75791	0.100549	0.441822	0.421645	ST3GAL6	1	0.354752	13
GO:0048639	positive regulation of developmental growth	2/58	160/17011	0.0125	3.66616	1.98188	0.103376	0.441822	0.421645	ACACB/CAPN3	2	0.354752	13
GO:0000289	nuclear-transcribed mRNA poly(A) tail shortening	1/58	32/17011	0.03125	9.16541	2.70421	0.103621	0.441822	0.421645	SAMD4A	1	0.354752	13
GO:0002710	negative regulation of T cell mediated immunity	1/58	32/17011	0.03125	9.16541	2.70421	0.103621	0.441822	0.421645	FOXP3	1	0.354752	13
GO:0009218	pyrimidine ribonucleotide metabolic process	1/58	32/17011	0.03125	9.16541	2.70421	0.103621	0.441822	0.421645	CTPS1	1	0.354752	13
GO:0014850	response to muscle activity	1/58	32/17011	0.03125	9.16541	2.70421	0.103621	0.441822	0.421645	CAPN3	1	0.354752	13
GO:0018198	peptidyl-cysteine modification	1/58	32/17011	0.03125	9.16541	2.70421	0.103621	0.441822	0.421645	NOS1AP	1	0.354752	13
GO:0043373	CD4-positive, alpha-beta T cell lineage commitment	1/58	32/17011	0.03125	9.16541	2.70421	0.103621	0.441822	0.421645	FOXP3	1	0.354752	13
GO:0060421	positive regulation of heart growth	1/58	32/17011	0.03125	9.16541	2.70421	0.103621	0.441822	0.421645	ACACB	1	0.354752	13
GO:0071634	regulation of transforming growth factor beta production	1/58	32/17011	0.03125	9.16541	2.70421	0.103621	0.441822	0.421645	FOXP3	1	0.354752	13
GO:0099500	vesicle fusion to plasma membrane	1/58	32/17011	0.03125	9.16541	2.70421	0.103621	0.441822	0.421645	RPH3AL	1	0.354752	13
GO:0006221	pyrimidine nucleotide biosynthetic process	1/58	33/17011	0.030303	8.88767	2.6528	0.106683	0.441822	0.421645	CTPS1	1	0.354752	13
GO:0031128	developmental induction	1/58	33/17011	0.030303	8.88767	2.6528	0.106683	0.441822	0.421645	POU5F1	1	0.354752	13
GO:0032633	interleukin-4 production	1/58	33/17011	0.030303	8.88767	2.6528	0.106683	0.441822	0.421645	FOXP3	1	0.354752	13
GO:0032673	regulation of interleukin-4 production	1/58	33/17011	0.030303	8.88767	2.6528	0.106683	0.441822	0.421645	FOXP3	1	0.354752	13
GO:0033687	osteoblast proliferation	1/58	33/17011	0.030303	8.88767	2.6528	0.106683	0.441822	0.421645	OSR2	1	0.354752	13
GO:0035115	embryonic forelimb morphogenesis	1/58	33/17011	0.030303	8.88767	2.6528	0.106683	0.441822	0.421645	OSR2	1	0.354752	13
GO:0043247	telomere maintenance in response to DNA damage	1/58	33/17011	0.030303	8.88767	2.6528	0.106683	0.441822	0.421645	TFPT	1	0.354752	13
GO:0050869	negative regulation of B cell activation	1/58	33/17011	0.030303	8.88767	2.6528	0.106683	0.441822	0.421645	FOXP3	1	0.354752	13
GO:0051642	centrosome localization	1/58	33/17011	0.030303	8.88767	2.6528	0.106683	0.441822	0.421645	SUN2	1	0.354752	13
GO:0060795	cell fate commitment involved in formation of primary germ layer	1/58	33/17011	0.030303	8.88767	2.6528	0.106683	0.441822	0.421645	POU5F1	1	0.354752	13
GO:0060914	heart formation	1/58	33/17011	0.030303	8.88767	2.6528	0.106683	0.441822	0.421645	POU5F1	1	0.354752	13
GO:0061842	microtubule organizing center localization	1/58	33/17011	0.030303	8.88767	2.6528	0.106683	0.441822	0.421645	SUN2	1	0.354752	13
GO:0070588	calcium ion transmembrane transport	3/58	340/17011	0.00882353	2.58788	1.72989	0.109682	0.441822	0.421645	NOS1AP/TMEM37/CAPN3	3	0.354752	13
GO:0002363	alpha-beta T cell lineage commitment	1/58	34/17011	0.0294118	8.62627	2.60354	0.109735	0.441822	0.421645	FOXP3	1	0.354752	13
GO:0002719	negative regulation of cytokine production involved in immune response	1/58	34/17011	0.0294118	8.62627	2.60354	0.109735	0.441822	0.421645	FOXP3	1	0.354752	13
GO:0009112	nucleobase metabolic process	1/58	34/17011	0.0294118	8.62627	2.60354	0.109735	0.441822	0.421645	CTPS1	1	0.354752	13
GO:0051647	nucleus localization	1/58	34/17011	0.0294118	8.62627	2.60354	0.109735	0.441822	0.421645	SUN2	1	0.354752	13
GO:0086005	ventricular cardiac muscle cell action potential	1/58	34/17011	0.0294118	8.62627	2.60354	0.109735	0.441822	0.421645	NOS1AP	1	0.354752	13
GO:0007584	response to nutrient	2/58	166/17011	0.0120482	3.53365	1.91871	0.109899	0.441822	0.421645	OGG1/ACACB	2	0.354752	13
GO:1902850	microtubule cytoskeleton organization involved in mitosis	2/58	166/17011	0.0120482	3.53365	1.91871	0.109899	0.441822	0.421645	PSRC1/SUN2	2	0.354752	13
GO:1903169	regulation of calcium ion transmembrane transport	2/58	166/17011	0.0120482	3.53365	1.91871	0.109899	0.441822	0.421645	NOS1AP/CAPN3	2	0.354752	13
GO:0001782	B cell homeostasis	1/58	35/17011	0.0285714	8.3798	2.55625	0.112776	0.441822	0.421645	FOXP3	1	0.354752	13
GO:0016180	snRNA processing	1/58	35/17011	0.0285714	8.3798	2.55625	0.112776	0.441822	0.421645	TUT1	1	0.354752	13
GO:0031338	regulation of vesicle fusion	1/58	35/17011	0.0285714	8.3798	2.55625	0.112776	0.441822	0.421645	RPH3AL	1	0.354752	13
GO:0045943	positive regulation of transcription by RNA polymerase I	1/58	35/17011	0.0285714	8.3798	2.55625	0.112776	0.441822	0.421645	PHF8	1	0.354752	13
GO:0046320	regulation of fatty acid oxidation	1/58	35/17011	0.0285714	8.3798	2.55625	0.112776	0.441822	0.421645	ACACB	1	0.354752	13
GO:0050775	positive regulation of dendrite morphogenesis	1/58	35/17011	0.0285714	8.3798	2.55625	0.112776	0.441822	0.421645	BAIAP2	1	0.354752	13
GO:0070741	response to interleukin-6	1/58	35/17011	0.0285714	8.3798	2.55625	0.112776	0.441822	0.421645	ST3GAL6	1	0.354752	13
GO:0071604	transforming growth factor beta production	1/58	35/17011	0.0285714	8.3798	2.55625	0.112776	0.441822	0.421645	FOXP3	1	0.354752	13
GO:0098810	neurotransmitter reuptake	1/58	35/17011	0.0285714	8.3798	2.55625	0.112776	0.441822	0.421645	SLC22A1	1	0.354752	13
GO:0099010	modification of postsynaptic structure	1/58	35/17011	0.0285714	8.3798	2.55625	0.112776	0.441822	0.421645	BAIAP2	1	0.354752	13
GO:0110110	positive regulation of animal organ morphogenesis	1/58	35/17011	0.0285714	8.3798	2.55625	0.112776	0.441822	0.421645	POU5F1	1	0.354752	13
GO:1901381	positive regulation of potassium ion transmembrane transport	1/58	35/17011	0.0285714	8.3798	2.55625	0.112776	0.441822	0.421645	NOS1AP	1	0.354752	13
GO:2000463	positive regulation of excitatory postsynaptic potential	1/58	35/17011	0.0285714	8.3798	2.55625	0.112776	0.441822	0.421645	BAIAP2	1	0.354752	13
GO:0007009	plasma membrane organization	2/58	170/17011	0.0117647	3.45051	1.87819	0.114308	0.442205	0.42201	CLPTM1L/BAIAP2	2	0.354377	13
GO:0006084	acetyl-CoA metabolic process	1/58	36/17011	0.0277778	8.14703	2.51082	0.115808	0.442205	0.42201	ACACB	1	0.354377	13
GO:0006301	postreplication repair	1/58	36/17011	0.0277778	8.14703	2.51082	0.115808	0.442205	0.42201	USP43	1	0.354377	13
GO:0035137	hindlimb morphogenesis	1/58	36/17011	0.0277778	8.14703	2.51082	0.115808	0.442205	0.42201	OSR2	1	0.354377	13
GO:0043369	CD4-positive or CD8-positive, alpha-beta T cell lineage commitment	1/58	36/17011	0.0277778	8.14703	2.51082	0.115808	0.442205	0.42201	FOXP3	1	0.354377	13
GO:0045589	regulation of regulatory T cell differentiation	1/58	36/17011	0.0277778	8.14703	2.51082	0.115808	0.442205	0.42201	FOXP3	1	0.354377	13
GO:0048499	synaptic vesicle membrane organization	1/58	36/17011	0.0277778	8.14703	2.51082	0.115808	0.442205	0.42201	RPH3AL	1	0.354377	13
GO:0010092	specification of animal organ identity	1/58	37/17011	0.027027	7.92684	2.4671	0.118829	0.442205	0.42201	POU5F1	1	0.354377	13
GO:0010770	positive regulation of cell morphogenesis	1/58	37/17011	0.027027	7.92684	2.4671	0.118829	0.442205	0.42201	BAIAP2	1	0.354377	13
GO:0021799	cerebral cortex radially oriented cell migration	1/58	37/17011	0.027027	7.92684	2.4671	0.118829	0.442205	0.42201	SUN2	1	0.354377	13
GO:0022616	DNA strand elongation	1/58	37/17011	0.027027	7.92684	2.4671	0.118829	0.442205	0.42201	TFPT	1	0.354377	13
GO:0031114	regulation of microtubule depolymerization	1/58	37/17011	0.027027	7.92684	2.4671	0.118829	0.442205	0.42201	GAS2L1	1	0.354377	13
GO:0043372	positive regulation of CD4-positive, alpha-beta T cell differentiation	1/58	37/17011	0.027027	7.92684	2.4671	0.118829	0.442205	0.42201	FOXP3	1	0.354377	13
GO:0045652	regulation of megakaryocyte differentiation	1/58	37/17011	0.027027	7.92684	2.4671	0.118829	0.442205	0.42201	FAXDC2	1	0.354377	13
GO:0060306	regulation of membrane repolarization	1/58	37/17011	0.027027	7.92684	2.4671	0.118829	0.442205	0.42201	NOS1AP	1	0.354377	13
GO:2000515	negative regulation of CD4-positive, alpha-beta T cell activation	1/58	37/17011	0.027027	7.92684	2.4671	0.118829	0.442205	0.42201	FOXP3	1	0.354377	13
GO:0007031	peroxisome organization	1/58	38/17011	0.0263158	7.71824	2.425	0.12184	0.442205	0.42201	PEX6	1	0.354377	13
GO:0044743	protein transmembrane import into intracellular organelle	1/58	38/17011	0.0263158	7.71824	2.425	0.12184	0.442205	0.42201	PEX6	1	0.354377	13
GO:0045191	regulation of isotype switching	1/58	38/17011	0.0263158	7.71824	2.425	0.12184	0.442205	0.42201	FOXP3	1	0.354377	13
GO:0046677	response to antibiotic	1/58	38/17011	0.0263158	7.71824	2.425	0.12184	0.442205	0.42201	EHMT1	1	0.354377	13
GO:0048854	brain morphogenesis	1/58	38/17011	0.0263158	7.71824	2.425	0.12184	0.442205	0.42201	FANCC	1	0.354377	13
GO:2000316	regulation of T-helper 17 type immune response	1/58	38/17011	0.0263158	7.71824	2.425	0.12184	0.442205	0.42201	FOXP3	1	0.354377	13
GO:2000780	negative regulation of double-strand break repair	1/58	38/17011	0.0263158	7.71824	2.425	0.12184	0.442205	0.42201	OGG1	1	0.354377	13
GO:0017158	regulation of calcium ion-dependent exocytosis	1/58	39/17011	0.025641	7.52034	2.3844	0.124841	0.442205	0.42201	RPH3AL	1	0.354377	13
GO:0072530	purine-containing compound transmembrane transport	1/58	39/17011	0.025641	7.52034	2.3844	0.124841	0.442205	0.42201	SLC22A1	1	0.354377	13
GO:0099622	cardiac muscle cell membrane repolarization	1/58	39/17011	0.025641	7.52034	2.3844	0.124841	0.442205	0.42201	NOS1AP	1	0.354377	13
GO:1902742	apoptotic process involved in development	1/58	39/17011	0.025641	7.52034	2.3844	0.124841	0.442205	0.42201	ZPR1	1	0.354377	13
GO:0002262	myeloid cell homeostasis	2/58	180/17011	0.0111111	3.25881	1.78199	0.125524	0.442205	0.42201	FOXP3/FANCC	2	0.354377	13
GO:0006575	modified amino acid metabolic process	2/58	180/17011	0.0111111	3.25881	1.78199	0.125524	0.442205	0.42201	GSTM5/GSTM3	2	0.354377	13
GO:0071248	cellular response to metal ion	2/58	180/17011	0.0111111	3.25881	1.78199	0.125524	0.442205	0.42201	OGG1/CAPN3	2	0.354377	13
GO:0002369	T cell cytokine production	1/58	40/17011	0.025	7.33233	2.34521	0.127831	0.442205	0.42201	FOXP3	1	0.354377	13
GO:0002724	regulation of T cell cytokine production	1/58	40/17011	0.025	7.33233	2.34521	0.127831	0.442205	0.42201	FOXP3	1	0.354377	13
GO:0031124	mRNA 3'-end processing	1/58	40/17011	0.025	7.33233	2.34521	0.127831	0.442205	0.42201	TUT1	1	0.354377	13
GO:0035136	forelimb morphogenesis	1/58	40/17011	0.025	7.33233	2.34521	0.127831	0.442205	0.42201	OSR2	1	0.354377	13
GO:0045066	regulatory T cell differentiation	1/58	40/17011	0.025	7.33233	2.34521	0.127831	0.442205	0.42201	FOXP3	1	0.354377	13
GO:0045738	negative regulation of DNA repair	1/58	40/17011	0.025	7.33233	2.34521	0.127831	0.442205	0.42201	OGG1	1	0.354377	13
GO:0072337	modified amino acid transport	1/58	40/17011	0.025	7.33233	2.34521	0.127831	0.442205	0.42201	SLC22A1	1	0.354377	13
GO:0072539	T-helper 17 cell differentiation	1/58	40/17011	0.025	7.33233	2.34521	0.127831	0.442205	0.42201	FOXP3	1	0.354377	13
GO:0015718	monocarboxylic acid transport	2/58	183/17011	0.010929	3.20539	1.75444	0.12894	0.442205	0.42201	SLC22A1/ACACB	2	0.354377	13
GO:0019827	stem cell population maintenance	2/58	183/17011	0.010929	3.20539	1.75444	0.12894	0.442205	0.42201	POU5F1/FANCC	2	0.354377	13
GO:0006418	tRNA aminoacylation for protein translation	1/58	41/17011	0.0243902	7.15349	2.30736	0.130812	0.442205	0.42201	HARS1	1	0.354377	13
GO:0006479	protein methylation	1/58	41/17011	0.0243902	7.15349	2.30736	0.130812	0.442205	0.42201	EHMT1	1	0.354377	13
GO:0008213	protein alkylation	1/58	41/17011	0.0243902	7.15349	2.30736	0.130812	0.442205	0.42201	EHMT1	1	0.354377	13
GO:0019432	triglyceride biosynthetic process	1/58	41/17011	0.0243902	7.15349	2.30736	0.130812	0.442205	0.42201	LPIN3	1	0.354377	13
GO:0032620	interleukin-17 production	1/58	41/17011	0.0243902	7.15349	2.30736	0.130812	0.442205	0.42201	FOXP3	1	0.354377	13
GO:0032660	regulation of interleukin-17 production	1/58	41/17011	0.0243902	7.15349	2.30736	0.130812	0.442205	0.42201	FOXP3	1	0.354377	13
GO:0036297	interstrand cross-link repair	1/58	41/17011	0.0243902	7.15349	2.30736	0.130812	0.442205	0.42201	FANCC	1	0.354377	13
GO:0042307	positive regulation of protein import into nucleus	1/58	41/17011	0.0243902	7.15349	2.30736	0.130812	0.442205	0.42201	ZPR1	1	0.354377	13
GO:0045922	negative regulation of fatty acid metabolic process	1/58	41/17011	0.0243902	7.15349	2.30736	0.130812	0.442205	0.42201	ACACB	1	0.354377	13
GO:0046006	regulation of activated T cell proliferation	1/58	41/17011	0.0243902	7.15349	2.30736	0.130812	0.442205	0.42201	FOXP3	1	0.354377	13
GO:0098727	maintenance of cell number	2/58	187/17011	0.0106952	3.13682	1.71857	0.133529	0.442205	0.42201	POU5F1/FANCC	2	0.354377	13
GO:0000731	DNA synthesis involved in DNA repair	1/58	42/17011	0.0238095	6.98317	2.27076	0.133783	0.442205	0.42201	USP43	1	0.354377	13
GO:0002360	T cell lineage commitment	1/58	42/17011	0.0238095	6.98317	2.27076	0.133783	0.442205	0.42201	FOXP3	1	0.354377	13
GO:0007099	centriole replication	1/58	42/17011	0.0238095	6.98317	2.27076	0.133783	0.442205	0.42201	RBM14	1	0.354377	13
GO:0009394	2'-deoxyribonucleotide metabolic process	1/58	42/17011	0.0238095	6.98317	2.27076	0.133783	0.442205	0.42201	OGG1	1	0.354377	13
GO:0043268	positive regulation of potassium ion transport	1/58	42/17011	0.0238095	6.98317	2.27076	0.133783	0.442205	0.42201	NOS1AP	1	0.354377	13
GO:0046717	acid secretion	1/58	42/17011	0.0238095	6.98317	2.27076	0.133783	0.442205	0.42201	ACACB	1	0.354377	13
GO:0060236	regulation of mitotic spindle organization	1/58	42/17011	0.0238095	6.98317	2.27076	0.133783	0.442205	0.42201	PSRC1	1	0.354377	13
GO:0060999	positive regulation of dendritic spine development	1/58	42/17011	0.0238095	6.98317	2.27076	0.133783	0.442205	0.42201	BAIAP2	1	0.354377	13
GO:0099563	modification of synaptic structure	1/58	42/17011	0.0238095	6.98317	2.27076	0.133783	0.442205	0.42201	BAIAP2	1	0.354377	13
GO:0001709	cell fate determination	1/58	43/17011	0.0232558	6.82077	2.23533	0.136744	0.442205	0.42201	POU5F1	1	0.354377	13
GO:0006346	DNA methylation-dependent constitutive heterochromatin formation	1/58	43/17011	0.0232558	6.82077	2.23533	0.136744	0.442205	0.42201	EHMT1	1	0.354377	13
GO:0009262	deoxyribonucleotide metabolic process	1/58	43/17011	0.0232558	6.82077	2.23533	0.136744	0.442205	0.42201	OGG1	1	0.354377	13
GO:0019692	deoxyribose phosphate metabolic process	1/58	43/17011	0.0232558	6.82077	2.23533	0.136744	0.442205	0.42201	OGG1	1	0.354377	13
GO:0032689	negative regulation of type II interferon production	1/58	43/17011	0.0232558	6.82077	2.23533	0.136744	0.442205	0.42201	FOXP3	1	0.354377	13
GO:0046640	regulation of alpha-beta T cell proliferation	1/58	43/17011	0.0232558	6.82077	2.23533	0.136744	0.442205	0.42201	FOXP3	1	0.354377	13
GO:0048246	macrophage chemotaxis	1/58	43/17011	0.0232558	6.82077	2.23533	0.136744	0.442205	0.42201	MTUS1	1	0.354377	13
GO:0051281	positive regulation of release of sequestered calcium ion into cytosol	1/58	43/17011	0.0232558	6.82077	2.23533	0.136744	0.442205	0.42201	CAPN3	1	0.354377	13
GO:0072528	pyrimidine-containing compound biosynthetic process	1/58	43/17011	0.0232558	6.82077	2.23533	0.136744	0.442205	0.42201	CTPS1	1	0.354377	13
GO:0000302	response to reactive oxygen species	2/58	191/17011	0.0104712	3.07113	1.68366	0.138155	0.442205	0.42201	OGG1/FANCC	2	0.354377	13
GO:0015872	dopamine transport	1/58	44/17011	0.0227273	6.66575	2.20102	0.139694	0.442205	0.42201	SLC22A1	1	0.354377	13
GO:0030501	positive regulation of bone mineralization	1/58	44/17011	0.0227273	6.66575	2.20102	0.139694	0.442205	0.42201	OSR2	1	0.354377	13
GO:0031111	negative regulation of microtubule polymerization or depolymerization	1/58	44/17011	0.0227273	6.66575	2.20102	0.139694	0.442205	0.42201	GAS2L1	1	0.354377	13
GO:0043039	tRNA aminoacylation	1/58	44/17011	0.0227273	6.66575	2.20102	0.139694	0.442205	0.42201	HARS1	1	0.354377	13
GO:0046622	positive regulation of organ growth	1/58	44/17011	0.0227273	6.66575	2.20102	0.139694	0.442205	0.42201	ACACB	1	0.354377	13
GO:0050798	activated T cell proliferation	1/58	44/17011	0.0227273	6.66575	2.20102	0.139694	0.442205	0.42201	FOXP3	1	0.354377	13
GO:0072595	maintenance of protein localization in organelle	1/58	44/17011	0.0227273	6.66575	2.20102	0.139694	0.442205	0.42201	SUN2	1	0.354377	13
GO:0002701	negative regulation of production of molecular mediator of immune response	1/58	45/17011	0.0222222	6.51762	2.16776	0.142635	0.442205	0.42201	FOXP3	1	0.354377	13
GO:0006284	base-excision repair	1/58	45/17011	0.0222222	6.51762	2.16776	0.142635	0.442205	0.42201	OGG1	1	0.354377	13
GO:0043038	amino acid activation	1/58	45/17011	0.0222222	6.51762	2.16776	0.142635	0.442205	0.42201	HARS1	1	0.354377	13
GO:0043403	skeletal muscle tissue regeneration	1/58	45/17011	0.0222222	6.51762	2.16776	0.142635	0.442205	0.42201	CAPN3	1	0.354377	13
GO:0044786	cell cycle DNA replication	1/58	45/17011	0.0222222	6.51762	2.16776	0.142635	0.442205	0.42201	ZPR1	1	0.354377	13
GO:0061001	regulation of dendritic spine morphogenesis	1/58	45/17011	0.0222222	6.51762	2.16776	0.142635	0.442205	0.42201	BAIAP2	1	0.354377	13
GO:0090148	membrane fission	1/58	45/17011	0.0222222	6.51762	2.16776	0.142635	0.442205	0.42201	DNM1	1	0.354377	13
GO:1905521	regulation of macrophage migration	1/58	45/17011	0.0222222	6.51762	2.16776	0.142635	0.442205	0.42201	MTUS1	1	0.354377	13
GO:0007369	gastrulation	2/58	196/17011	0.0102041	2.99279	1.64128	0.143987	0.442205	0.42201	POU5F1/RBM14	2	0.354377	13
GO:0016050	vesicle organization	3/58	387/17011	0.00775194	2.27359	1.48238	0.145275	0.442205	0.42201	DNM1/RPH3AL/PLEKHJ1	3	0.354377	13
GO:0001504	neurotransmitter uptake	1/58	46/17011	0.0217391	6.37594	2.1355	0.145566	0.442205	0.42201	SLC22A1	1	0.354377	13
GO:0006739	NADP metabolic process	1/58	46/17011	0.0217391	6.37594	2.1355	0.145566	0.442205	0.42201	ACACB	1	0.354377	13
GO:0007020	microtubule nucleation	1/58	46/17011	0.0217391	6.37594	2.1355	0.145566	0.442205	0.42201	PDE4DIP	1	0.354377	13
GO:0010824	regulation of centrosome duplication	1/58	46/17011	0.0217391	6.37594	2.1355	0.145566	0.442205	0.42201	RBM14	1	0.354377	13
GO:0046633	alpha-beta T cell proliferation	1/58	46/17011	0.0217391	6.37594	2.1355	0.145566	0.442205	0.42201	FOXP3	1	0.354377	13
GO:0048512	circadian behavior	1/58	46/17011	0.0217391	6.37594	2.1355	0.145566	0.442205	0.42201	CIART	1	0.354377	13
GO:0090224	regulation of spindle organization	1/58	46/17011	0.0217391	6.37594	2.1355	0.145566	0.442205	0.42201	PSRC1	1	0.354377	13
GO:2000516	positive regulation of CD4-positive, alpha-beta T cell activation	1/58	46/17011	0.0217391	6.37594	2.1355	0.145566	0.442205	0.42201	FOXP3	1	0.354377	13
GO:0045814	negative regulation of gene expression, epigenetic	2/58	198/17011	0.010101	2.96256	1.62471	0.146335	0.442706	0.422488	PHF8/EHMT1	2	0.353885	13
GO:0006356	regulation of transcription by RNA polymerase I	1/58	47/17011	0.0212766	6.24028	2.10418	0.148487	0.442706	0.422488	PHF8	1	0.353885	13
GO:0014888	striated muscle adaptation	1/58	47/17011	0.0212766	6.24028	2.10418	0.148487	0.442706	0.422488	ACACB	1	0.353885	13
GO:0031641	regulation of myelination	1/58	47/17011	0.0212766	6.24028	2.10418	0.148487	0.442706	0.422488	ZPR1	1	0.353885	13
GO:0033120	positive regulation of RNA splicing	1/58	47/17011	0.0212766	6.24028	2.10418	0.148487	0.442706	0.422488	ZPR1	1	0.353885	13
GO:0098534	centriole assembly	1/58	47/17011	0.0212766	6.24028	2.10418	0.148487	0.442706	0.422488	RBM14	1	0.353885	13
GO:1903307	positive regulation of regulated secretory pathway	1/58	47/17011	0.0212766	6.24028	2.10418	0.148487	0.442706	0.422488	RPH3AL	1	0.353885	13
GO:2000648	positive regulation of stem cell proliferation	1/58	47/17011	0.0212766	6.24028	2.10418	0.148487	0.442706	0.422488	OSR2	1	0.353885	13
GO:0007622	rhythmic behavior	1/58	48/17011	0.0208333	6.11027	2.07375	0.151399	0.446209	0.425831	CIART	1	0.350461	13
GO:0032715	negative regulation of interleukin-6 production	1/58	48/17011	0.0208333	6.11027	2.07375	0.151399	0.446209	0.425831	FOXP3	1	0.350461	13
GO:0033138	positive regulation of peptidyl-serine phosphorylation	1/58	48/17011	0.0208333	6.11027	2.07375	0.151399	0.446209	0.425831	FNIP2	1	0.350461	13
GO:0045622	regulation of T-helper cell differentiation	1/58	48/17011	0.0208333	6.11027	2.07375	0.151399	0.446209	0.425831	FOXP3	1	0.350461	13
GO:0046189	phenol-containing compound biosynthetic process	1/58	48/17011	0.0208333	6.11027	2.07375	0.151399	0.446209	0.425831	PNMT	1	0.350461	13
GO:0021795	cerebral cortex cell migration	1/58	49/17011	0.0204082	5.98557	2.04417	0.1543	0.446567	0.426173	SUN2	1	0.350113	13
GO:0043029	T cell homeostasis	1/58	49/17011	0.0204082	5.98557	2.04417	0.1543	0.446567	0.426173	FOXP3	1	0.350113	13
GO:0046686	response to cadmium ion	1/58	49/17011	0.0204082	5.98557	2.04417	0.1543	0.446567	0.426173	OGG1	1	0.350113	13
GO:0048489	synaptic vesicle transport	1/58	49/17011	0.0204082	5.98557	2.04417	0.1543	0.446567	0.426173	DNM1	1	0.350113	13
GO:0061028	establishment of endothelial barrier	1/58	49/17011	0.0204082	5.98557	2.04417	0.1543	0.446567	0.426173	FOXP3	1	0.350113	13
GO:0072583	clathrin-dependent endocytosis	1/58	49/17011	0.0204082	5.98557	2.04417	0.1543	0.446567	0.426173	DNM1	1	0.350113	13
GO:0098815	modulation of excitatory postsynaptic potential	1/58	49/17011	0.0204082	5.98557	2.04417	0.1543	0.446567	0.426173	BAIAP2	1	0.350113	13
GO:1902116	negative regulation of organelle assembly	1/58	49/17011	0.0204082	5.98557	2.04417	0.1543	0.446567	0.426173	RBM14	1	0.350113	13
GO:0034764	positive regulation of transmembrane transport	2/58	206/17011	0.00970874	2.84751	1.56043	0.155805	0.448138	0.427672	NOS1AP/CAPN3	2	0.348589	13
GO:0043270	positive regulation of monoatomic ion transport	2/58	206/17011	0.00970874	2.84751	1.56043	0.155805	0.448138	0.427672	NOS1AP/CAPN3	2	0.348589	13
GO:0045214	sarcomere organization	1/58	50/17011	0.02	5.86586	2.0154	0.157192	0.448138	0.427672	CAPN3	1	0.348589	13
GO:0046460	neutral lipid biosynthetic process	1/58	50/17011	0.02	5.86586	2.0154	0.157192	0.448138	0.427672	LPIN3	1	0.348589	13
GO:0046463	acylglycerol biosynthetic process	1/58	50/17011	0.02	5.86586	2.0154	0.157192	0.448138	0.427672	LPIN3	1	0.348589	13
GO:0046636	negative regulation of alpha-beta T cell activation	1/58	50/17011	0.02	5.86586	2.0154	0.157192	0.448138	0.427672	FOXP3	1	0.348589	13
GO:0051260	protein homooligomerization	2/58	209/17011	0.00956938	2.80663	1.53711	0.159387	0.448138	0.427672	DNM1/ACACB	2	0.348589	13
GO:0051651	maintenance of location in cell	2/58	209/17011	0.00956938	2.80663	1.53711	0.159387	0.448138	0.427672	CAPN3/SUN2	2	0.348589	13
GO:0007019	microtubule depolymerization	1/58	51/17011	0.0196078	5.75085	1.9874	0.160074	0.448138	0.427672	GAS2L1	1	0.348589	13
GO:0010883	regulation of lipid storage	1/58	51/17011	0.0196078	5.75085	1.9874	0.160074	0.448138	0.427672	ACACB	1	0.348589	13
GO:0035384	thioester biosynthetic process	1/58	51/17011	0.0196078	5.75085	1.9874	0.160074	0.448138	0.427672	ACACB	1	0.348589	13
GO:0035987	endodermal cell differentiation	1/58	51/17011	0.0196078	5.75085	1.9874	0.160074	0.448138	0.427672	POU5F1	1	0.348589	13
GO:0043368	positive T cell selection	1/58	51/17011	0.0196078	5.75085	1.9874	0.160074	0.448138	0.427672	FOXP3	1	0.348589	13
GO:0045910	negative regulation of DNA recombination	1/58	51/17011	0.0196078	5.75085	1.9874	0.160074	0.448138	0.427672	FOXP3	1	0.348589	13
GO:0071616	acyl-CoA biosynthetic process	1/58	51/17011	0.0196078	5.75085	1.9874	0.160074	0.448138	0.427672	ACACB	1	0.348589	13
GO:0006836	neurotransmitter transport	2/58	210/17011	0.00952381	2.79327	1.52943	0.160584	0.448589	0.428102	SLC22A1/RPH3AL	2	0.348152	13
GO:0001934	positive regulation of protein phosphorylation	3/58	408/17011	0.00735294	2.15657	1.38309	0.162288	0.451263	0.430655	PSRC1/FNIP2/FAXDC2	3	0.34557	13
GO:0030838	positive regulation of actin filament polymerization	1/58	52/17011	0.0192308	5.64025	1.96014	0.162946	0.451263	0.430655	BAIAP2	1	0.34557	13
GO:0045332	phospholipid translocation	1/58	52/17011	0.0192308	5.64025	1.96014	0.162946	0.451263	0.430655	CLPTM1L	1	0.34557	13
GO:0045581	negative regulation of T cell differentiation	1/58	52/17011	0.0192308	5.64025	1.96014	0.162946	0.451263	0.430655	FOXP3	1	0.34557	13
GO:0042098	T cell proliferation	2/58	213/17011	0.00938967	2.75393	1.50666	0.164187	0.453721	0.433	CTPS1/FOXP3	2	0.343211	13
GO:0031648	protein destabilization	1/58	53/17011	0.0188679	5.53383	1.93357	0.165809	0.456241	0.435406	CAPN3	1	0.340805	13
GO:1904263	positive regulation of TORC1 signaling	1/58	53/17011	0.0188679	5.53383	1.93357	0.165809	0.456241	0.435406	FNIP2	1	0.340805	13
GO:0032259	methylation	2/58	216/17011	0.00925926	2.71568	1.48428	0.167805	0.458181	0.437256	EHMT1/PNMT	2	0.338963	13
GO:0070169	positive regulation of biomineral tissue development	1/58	54/17011	0.0185185	5.43135	1.90766	0.168662	0.458181	0.437256	OSR2	1	0.338963	13
GO:0072538	T-helper 17 type immune response	1/58	54/17011	0.0185185	5.43135	1.90766	0.168662	0.458181	0.437256	FOXP3	1	0.338963	13
GO:0086009	membrane repolarization	1/58	54/17011	0.0185185	5.43135	1.90766	0.168662	0.458181	0.437256	NOS1AP	1	0.338963	13
GO:0120316	sperm flagellum assembly	1/58	54/17011	0.0185185	5.43135	1.90766	0.168662	0.458181	0.437256	ARMC12	1	0.338963	13
GO:1901019	regulation of calcium ion transmembrane transporter activity	1/58	54/17011	0.0185185	5.43135	1.90766	0.168662	0.458181	0.437256	NOS1AP	1	0.338963	13
GO:0002064	epithelial cell development	2/58	219/17011	0.00913242	2.67848	1.46227	0.171436	0.458181	0.437256	GSTM3/FOXP3	2	0.338963	13
GO:0002204	somatic recombination of immunoglobulin genes involved in immune response	1/58	55/17011	0.0181818	5.3326	1.8824	0.171506	0.458181	0.437256	FOXP3	1	0.338963	13
GO:0002208	somatic diversification of immunoglobulins involved in immune response	1/58	55/17011	0.0181818	5.3326	1.8824	0.171506	0.458181	0.437256	FOXP3	1	0.338963	13
GO:0045190	isotype switching	1/58	55/17011	0.0181818	5.3326	1.8824	0.171506	0.458181	0.437256	FOXP3	1	0.338963	13
GO:0045778	positive regulation of ossification	1/58	55/17011	0.0181818	5.3326	1.8824	0.171506	0.458181	0.437256	OSR2	1	0.338963	13
GO:0046605	regulation of centrosome cycle	1/58	55/17011	0.0181818	5.3326	1.8824	0.171506	0.458181	0.437256	RBM14	1	0.338963	13
GO:0046638	positive regulation of alpha-beta T cell differentiation	1/58	55/17011	0.0181818	5.3326	1.8824	0.171506	0.458181	0.437256	FOXP3	1	0.338963	13
GO:0051180	vitamin transport	1/58	55/17011	0.0181818	5.3326	1.8824	0.171506	0.458181	0.437256	SLC22A1	1	0.338963	13
GO:0051235	maintenance of location	2/58	221/17011	0.00904977	2.65424	1.44781	0.173865	0.46256	0.441436	CAPN3/SUN2	2	0.334832	13
GO:0099504	synaptic vesicle cycle	2/58	221/17011	0.00904977	2.65424	1.44781	0.173865	0.46256	0.441436	DNM1/RPH3AL	2	0.334832	13
GO:0010611	regulation of cardiac muscle hypertrophy	1/58	56/17011	0.0178571	5.23738	1.85774	0.17434	0.462865	0.441726	ACACB	1	0.334546	13
GO:0000079	regulation of cyclin-dependent protein serine/threonine kinase activity	1/58	57/17011	0.0175439	5.14549	1.83367	0.177164	0.464604	0.443386	PSRC1	1	0.332917	13
GO:0006584	catecholamine metabolic process	1/58	57/17011	0.0175439	5.14549	1.83367	0.177164	0.464604	0.443386	PNMT	1	0.332917	13
GO:0009712	catechol-containing compound metabolic process	1/58	57/17011	0.0175439	5.14549	1.83367	0.177164	0.464604	0.443386	PNMT	1	0.332917	13
GO:0034204	lipid translocation	1/58	57/17011	0.0175439	5.14549	1.83367	0.177164	0.464604	0.443386	CLPTM1L	1	0.332917	13
GO:0051341	regulation of oxidoreductase activity	1/58	57/17011	0.0175439	5.14549	1.83367	0.177164	0.464604	0.443386	NOS1AP	1	0.332917	13
GO:0071470	cellular response to osmotic stress	1/58	57/17011	0.0175439	5.14549	1.83367	0.177164	0.464604	0.443386	CAPN3	1	0.332917	13
GO:0006282	regulation of DNA repair	2/58	225/17011	0.00888889	2.60705	1.41935	0.17874	0.467219	0.445881	OGG1/TFPT	2	0.33048	13
GO:0000288	nuclear-transcribed mRNA catabolic process, deadenylation-dependent decay	1/58	58/17011	0.0172414	5.05678	1.81015	0.179979	0.467219	0.445881	SAMD4A	1	0.33048	13
GO:0016073	snRNA metabolic process	1/58	58/17011	0.0172414	5.05678	1.81015	0.179979	0.467219	0.445881	TUT1	1	0.33048	13
GO:0032507	maintenance of protein location in cell	1/58	58/17011	0.0172414	5.05678	1.81015	0.179979	0.467219	0.445881	SUN2	1	0.33048	13
GO:0072698	protein localization to microtubule cytoskeleton	1/58	58/17011	0.0172414	5.05678	1.81015	0.179979	0.467219	0.445881	GAS2L1	1	0.33048	13
GO:0042327	positive regulation of phosphorylation	3/58	430/17011	0.00697674	2.04623	1.28528	0.180733	0.46768	0.446322	PSRC1/FNIP2/FAXDC2	3	0.330051	13
GO:0002381	immunoglobulin production involved in immunoglobulin-mediated immune response	1/58	59/17011	0.0169492	4.97107	1.78717	0.182785	0.46768	0.446322	FOXP3	1	0.330051	13
GO:0014743	regulation of muscle hypertrophy	1/58	59/17011	0.0169492	4.97107	1.78717	0.182785	0.46768	0.446322	ACACB	1	0.330051	13
GO:0060420	regulation of heart growth	1/58	59/17011	0.0169492	4.97107	1.78717	0.182785	0.46768	0.446322	ACACB	1	0.330051	13
GO:0086002	cardiac muscle cell action potential involved in contraction	1/58	59/17011	0.0169492	4.97107	1.78717	0.182785	0.46768	0.446322	NOS1AP	1	0.330051	13
GO:0006816	calcium ion transport	3/58	435/17011	0.00689655	2.02271	1.26386	0.185005	0.46768	0.446322	NOS1AP/TMEM37/CAPN3	3	0.330051	13
GO:0001706	endoderm formation	1/58	60/17011	0.0166667	4.88822	1.7647	0.185581	0.46768	0.446322	POU5F1	1	0.330051	13
GO:0007062	sister chromatid cohesion	1/58	60/17011	0.0166667	4.88822	1.7647	0.185581	0.46768	0.446322	HORMAD2	1	0.330051	13
GO:0042733	embryonic digit morphogenesis	1/58	60/17011	0.0166667	4.88822	1.7647	0.185581	0.46768	0.446322	OSR2	1	0.330051	13
GO:0045428	regulation of nitric oxide biosynthetic process	1/58	60/17011	0.0166667	4.88822	1.7647	0.185581	0.46768	0.446322	NOS1AP	1	0.330051	13
GO:0060997	dendritic spine morphogenesis	1/58	60/17011	0.0166667	4.88822	1.7647	0.185581	0.46768	0.446322	BAIAP2	1	0.330051	13
GO:0060998	regulation of dendritic spine development	1/58	60/17011	0.0166667	4.88822	1.7647	0.185581	0.46768	0.446322	BAIAP2	1	0.330051	13
GO:0098900	regulation of action potential	1/58	60/17011	0.0166667	4.88822	1.7647	0.185581	0.46768	0.446322	NOS1AP	1	0.330051	13
GO:0008347	glial cell migration	1/58	61/17011	0.0163934	4.80808	1.74273	0.188367	0.46768	0.446322	SUN2	1	0.330051	13
GO:0032613	interleukin-10 production	1/58	61/17011	0.0163934	4.80808	1.74273	0.188367	0.46768	0.446322	FOXP3	1	0.330051	13
GO:0032653	regulation of interleukin-10 production	1/58	61/17011	0.0163934	4.80808	1.74273	0.188367	0.46768	0.446322	FOXP3	1	0.330051	13
GO:0042306	regulation of protein import into nucleus	1/58	61/17011	0.0163934	4.80808	1.74273	0.188367	0.46768	0.446322	ZPR1	1	0.330051	13
GO:0071168	protein localization to chromatin	1/58	61/17011	0.0163934	4.80808	1.74273	0.188367	0.46768	0.446322	FAM47E	1	0.330051	13
GO:0140719	constitutive heterochromatin formation	1/58	61/17011	0.0163934	4.80808	1.74273	0.188367	0.46768	0.446322	EHMT1	1	0.330051	13
GO:1905517	macrophage migration	1/58	61/17011	0.0163934	4.80808	1.74273	0.188367	0.46768	0.446322	MTUS1	1	0.330051	13
GO:0002712	regulation of B cell mediated immunity	1/58	62/17011	0.016129	4.73053	1.72123	0.191145	0.46768	0.446322	FOXP3	1	0.330051	13
GO:0002823	negative regulation of adaptive immune response based on somatic recombination of immune receptors built from immunoglobulin superfamily domains	1/58	62/17011	0.016129	4.73053	1.72123	0.191145	0.46768	0.446322	FOXP3	1	0.330051	13
GO:0002889	regulation of immunoglobulin mediated immune response	1/58	62/17011	0.016129	4.73053	1.72123	0.191145	0.46768	0.446322	FOXP3	1	0.330051	13
GO:0007080	mitotic metaphase chromosome alignment	1/58	62/17011	0.016129	4.73053	1.72123	0.191145	0.46768	0.446322	PSRC1	1	0.330051	13
GO:0022029	telencephalon cell migration	1/58	62/17011	0.016129	4.73053	1.72123	0.191145	0.46768	0.446322	SUN2	1	0.330051	13
GO:0042273	ribosomal large subunit biogenesis	1/58	62/17011	0.016129	4.73053	1.72123	0.191145	0.46768	0.446322	NOP16	1	0.330051	13
GO:0043370	regulation of CD4-positive, alpha-beta T cell differentiation	1/58	62/17011	0.016129	4.73053	1.72123	0.191145	0.46768	0.446322	FOXP3	1	0.330051	13
GO:0045620	negative regulation of lymphocyte differentiation	1/58	62/17011	0.016129	4.73053	1.72123	0.191145	0.46768	0.446322	FOXP3	1	0.330051	13
GO:0080164	regulation of nitric oxide metabolic process	1/58	62/17011	0.016129	4.73053	1.72123	0.191145	0.46768	0.446322	NOS1AP	1	0.330051	13
GO:0097035	regulation of membrane lipid distribution	1/58	62/17011	0.016129	4.73053	1.72123	0.191145	0.46768	0.446322	CLPTM1L	1	0.330051	13
GO:0016447	somatic recombination of immunoglobulin gene segments	1/58	63/17011	0.015873	4.65545	1.70018	0.193912	0.46768	0.446322	FOXP3	1	0.330051	13
GO:0046824	positive regulation of nucleocytoplasmic transport	1/58	63/17011	0.015873	4.65545	1.70018	0.193912	0.46768	0.446322	ZPR1	1	0.330051	13
GO:0016054	organic acid catabolic process	2/58	239/17011	0.0083682	2.45434	1.32438	0.195963	0.46768	0.446322	ACACB/LPIN3	2	0.330051	13
GO:0046395	carboxylic acid catabolic process	2/58	239/17011	0.0083682	2.45434	1.32438	0.195963	0.46768	0.446322	ACACB/LPIN3	2	0.330051	13
GO:0009311	oligosaccharide metabolic process	1/58	64/17011	0.015625	4.5827	1.67957	0.196671	0.46768	0.446322	ST3GAL6	1	0.330051	13
GO:0031122	cytoplasmic microtubule organization	1/58	64/17011	0.015625	4.5827	1.67957	0.196671	0.46768	0.446322	PDE4DIP	1	0.330051	13
GO:0032720	negative regulation of tumor necrosis factor production	1/58	64/17011	0.015625	4.5827	1.67957	0.196671	0.46768	0.446322	FOXP3	1	0.330051	13
GO:0045058	T cell selection	1/58	64/17011	0.015625	4.5827	1.67957	0.196671	0.46768	0.446322	FOXP3	1	0.330051	13
GO:0045744	negative regulation of G protein-coupled receptor signaling pathway	1/58	64/17011	0.015625	4.5827	1.67957	0.196671	0.46768	0.446322	RPH3AL	1	0.330051	13
GO:0050994	regulation of lipid catabolic process	1/58	64/17011	0.015625	4.5827	1.67957	0.196671	0.46768	0.446322	ACACB	1	0.330051	13
GO:0072348	sulfur compound transport	1/58	64/17011	0.015625	4.5827	1.67957	0.196671	0.46768	0.446322	SLC22A1	1	0.330051	13
GO:0097479	synaptic vesicle localization	1/58	64/17011	0.015625	4.5827	1.67957	0.196671	0.46768	0.446322	DNM1	1	0.330051	13
GO:0099173	postsynapse organization	2/58	241/17011	0.00829875	2.43397	1.31137	0.198441	0.46768	0.446322	NOS1AP/BAIAP2	2	0.330051	13
GO:0002707	negative regulation of lymphocyte mediated immunity	1/58	65/17011	0.0153846	4.5122	1.65938	0.19942	0.46768	0.446322	FOXP3	1	0.330051	13
GO:0021885	forebrain cell migration	1/58	65/17011	0.0153846	4.5122	1.65938	0.19942	0.46768	0.446322	SUN2	1	0.330051	13
GO:0048814	regulation of dendrite morphogenesis	1/58	65/17011	0.0153846	4.5122	1.65938	0.19942	0.46768	0.446322	BAIAP2	1	0.330051	13
GO:0050688	regulation of defense response to virus	1/58	65/17011	0.0153846	4.5122	1.65938	0.19942	0.46768	0.446322	FOXP3	1	0.330051	13
GO:0051937	catecholamine transport	1/58	65/17011	0.0153846	4.5122	1.65938	0.19942	0.46768	0.446322	SLC22A1	1	0.330051	13
GO:0071715	icosanoid transport	1/58	65/17011	0.0153846	4.5122	1.65938	0.19942	0.46768	0.446322	SLC22A1	1	0.330051	13
GO:0051924	regulation of calcium ion transport	2/58	242/17011	0.00826446	2.42391	1.30491	0.199682	0.46768	0.446322	NOS1AP/CAPN3	2	0.330051	13
GO:0034599	cellular response to oxidative stress	2/58	243/17011	0.00823045	2.41394	1.29848	0.200924	0.46768	0.446322	OGG1/FANCC	2	0.330051	13
GO:0001655	urogenital system development	1/58	66/17011	0.0151515	4.44383	1.63959	0.202161	0.46768	0.446322	OSR2	1	0.330051	13
GO:0016126	sterol biosynthetic process	1/58	66/17011	0.0151515	4.44383	1.63959	0.202161	0.46768	0.446322	FAXDC2	1	0.330051	13
GO:0017156	calcium-ion regulated exocytosis	1/58	66/17011	0.0151515	4.44383	1.63959	0.202161	0.46768	0.446322	RPH3AL	1	0.330051	13
GO:0030219	megakaryocyte differentiation	1/58	66/17011	0.0151515	4.44383	1.63959	0.202161	0.46768	0.446322	FAXDC2	1	0.330051	13
GO:0032623	interleukin-2 production	1/58	66/17011	0.0151515	4.44383	1.63959	0.202161	0.46768	0.446322	FOXP3	1	0.330051	13
GO:0032663	regulation of interleukin-2 production	1/58	66/17011	0.0151515	4.44383	1.63959	0.202161	0.46768	0.446322	FOXP3	1	0.330051	13
GO:0033135	regulation of peptidyl-serine phosphorylation	1/58	66/17011	0.0151515	4.44383	1.63959	0.202161	0.46768	0.446322	FNIP2	1	0.330051	13
GO:0044380	protein localization to cytoskeleton	1/58	66/17011	0.0151515	4.44383	1.63959	0.202161	0.46768	0.446322	GAS2L1	1	0.330051	13
GO:1903556	negative regulation of tumor necrosis factor superfamily cytokine production	1/58	66/17011	0.0151515	4.44383	1.63959	0.202161	0.46768	0.446322	FOXP3	1	0.330051	13
GO:0010876	lipid localization	3/58	455/17011	0.00659341	1.9338	1.18093	0.202358	0.46768	0.446322	CLPTM1L/SLC22A1/ACACB	3	0.330051	13
GO:0002820	negative regulation of adaptive immune response	1/58	67/17011	0.0149254	4.37751	1.6202	0.204891	0.469315	0.447882	FOXP3	1	0.328536	13
GO:0016925	protein sumoylation	1/58	67/17011	0.0149254	4.37751	1.6202	0.204891	0.469315	0.447882	CAPN3	1	0.328536	13
GO:0032922	circadian regulation of gene expression	1/58	67/17011	0.0149254	4.37751	1.6202	0.204891	0.469315	0.447882	CIART	1	0.328536	13
GO:0035019	somatic stem cell population maintenance	1/58	67/17011	0.0149254	4.37751	1.6202	0.204891	0.469315	0.447882	POU5F1	1	0.328536	13
GO:0045185	maintenance of protein location	1/58	67/17011	0.0149254	4.37751	1.6202	0.204891	0.469315	0.447882	SUN2	1	0.328536	13
GO:0043603	amide metabolic process	3/58	460/17011	0.00652174	1.91278	1.16085	0.206758	0.472747	0.451157	GSTM5/GSTM3/ACACB	3	0.325371	13
GO:0016445	somatic diversification of immunoglobulins	1/58	68/17011	0.0147059	4.31313	1.60118	0.207613	0.473019	0.451417	FOXP3	1	0.325121	13
GO:0048645	animal organ formation	1/58	68/17011	0.0147059	4.31313	1.60118	0.207613	0.473019	0.451417	POU5F1	1	0.325121	13
GO:0043627	response to estrogen	1/58	69/17011	0.0144928	4.25062	1.58253	0.210326	0.478351	0.456506	GSTM3	1	0.320253	13
GO:0007018	microtubule-based movement	3/58	467/17011	0.00642398	1.88411	1.13315	0.212956	0.481913	0.459905	ARMC12/KIF13B/SUN2	3	0.317031	13
GO:0002711	positive regulation of T cell mediated immunity	1/58	70/17011	0.0142857	4.1899	1.56423	0.213029	0.481913	0.459905	FOXP3	1	0.317031	13
GO:0032088	negative regulation of NF-kappaB transcription factor activity	1/58	70/17011	0.0142857	4.1899	1.56423	0.213029	0.481913	0.459905	FOXP3	1	0.317031	13
GO:0051222	positive regulation of protein transport	2/58	253/17011	0.00790514	2.31852	1.23589	0.213392	0.481913	0.459905	ZPR1/RPH3AL	2	0.317031	13
GO:0032869	cellular response to insulin stimulus	2/58	254/17011	0.00787402	2.30939	1.22979	0.214643	0.483888	0.46179	BAIAP2/LPIN3	2	0.315255	13
GO:0070830	bicellular tight junction assembly	1/58	71/17011	0.0140845	4.13089	1.54626	0.215723	0.485472	0.463301	CLDN14	1	0.313836	13
GO:0099003	vesicle-mediated transport in synapse	2/58	257/17011	0.0077821	2.28244	1.21167	0.218402	0.488096	0.465805	DNM1/RPH3AL	2	0.311495	13
GO:0002562	somatic diversification of immune receptors via germline recombination within a single locus	1/58	72/17011	0.0138889	4.07352	1.52862	0.218409	0.488096	0.465805	FOXP3	1	0.311495	13
GO:0006801	superoxide metabolic process	1/58	72/17011	0.0138889	4.07352	1.52862	0.218409	0.488096	0.465805	FANCC	1	0.311495	13
GO:0016444	somatic cell DNA recombination	1/58	72/17011	0.0138889	4.07352	1.52862	0.218409	0.488096	0.465805	FOXP3	1	0.311495	13
GO:0046635	positive regulation of alpha-beta T cell activation	1/58	73/17011	0.0136986	4.01771	1.5113	0.221085	0.492364	0.469878	FOXP3	1	0.307714	13
GO:0071806	protein transmembrane transport	1/58	73/17011	0.0136986	4.01771	1.5113	0.221085	0.492364	0.469878	PEX6	1	0.307714	13
GO:0006635	fatty acid beta-oxidation	1/58	74/17011	0.0135135	3.96342	1.49429	0.223752	0.494873	0.472273	ACACB	1	0.305506	13
GO:0030239	myofibril assembly	1/58	74/17011	0.0135135	3.96342	1.49429	0.223752	0.494873	0.472273	CAPN3	1	0.305506	13
GO:0032008	positive regulation of TOR signaling	1/58	74/17011	0.0135135	3.96342	1.49429	0.223752	0.494873	0.472273	FNIP2	1	0.305506	13
GO:0042130	negative regulation of T cell proliferation	1/58	74/17011	0.0135135	3.96342	1.49429	0.223752	0.494873	0.472273	FOXP3	1	0.305506	13
GO:0051656	establishment of organelle localization	3/58	482/17011	0.00622407	1.82548	1.07534	0.226374	0.495634	0.472999	PSRC1/DNM1/SUN2	3	0.304839	13
GO:0006809	nitric oxide biosynthetic process	1/58	75/17011	0.0133333	3.91057	1.47757	0.22641	0.495634	0.472999	NOS1AP	1	0.304839	13
GO:0032206	positive regulation of telomere maintenance	1/58	75/17011	0.0133333	3.91057	1.47757	0.22641	0.495634	0.472999	TFPT	1	0.304839	13
GO:0045661	regulation of myoblast differentiation	1/58	75/17011	0.0133333	3.91057	1.47757	0.22641	0.495634	0.472999	CAPN3	1	0.304839	13
GO:0051298	centrosome duplication	1/58	75/17011	0.0133333	3.91057	1.47757	0.22641	0.495634	0.472999	RBM14	1	0.304839	13
GO:1901880	negative regulation of protein depolymerization	1/58	75/17011	0.0133333	3.91057	1.47757	0.22641	0.495634	0.472999	GAS2L1	1	0.304839	13
GO:0002704	negative regulation of leukocyte mediated immunity	1/58	76/17011	0.0131579	3.85912	1.46113	0.22906	0.498082	0.475335	FOXP3	1	0.302699	13
GO:1902893	regulation of miRNA transcription	1/58	76/17011	0.0131579	3.85912	1.46113	0.22906	0.498082	0.475335	POU5F1	1	0.302699	13
GO:0010562	positive regulation of phosphorus metabolic process	3/58	485/17011	0.00618557	1.81418	1.06403	0.229079	0.498082	0.475335	PSRC1/FNIP2/FAXDC2	3	0.302699	13
GO:0045937	positive regulation of phosphate metabolic process	3/58	485/17011	0.00618557	1.81418	1.06403	0.229079	0.498082	0.475335	PSRC1/FNIP2/FAXDC2	3	0.302699	13
GO:0006360	transcription by RNA polymerase I	1/58	77/17011	0.012987	3.809	1.44498	0.2317	0.498717	0.475942	PHF8	1	0.302145	13
GO:0015844	monoamine transport	1/58	77/17011	0.012987	3.809	1.44498	0.2317	0.498717	0.475942	SLC22A1	1	0.302145	13
GO:0048488	synaptic vesicle endocytosis	1/58	77/17011	0.012987	3.809	1.44498	0.2317	0.498717	0.475942	DNM1	1	0.302145	13
GO:0061614	miRNA transcription	1/58	77/17011	0.012987	3.809	1.44498	0.2317	0.498717	0.475942	POU5F1	1	0.302145	13
GO:0071277	cellular response to calcium ion	1/58	77/17011	0.012987	3.809	1.44498	0.2317	0.498717	0.475942	CAPN3	1	0.302145	13
GO:0120192	tight junction assembly	1/58	77/17011	0.012987	3.809	1.44498	0.2317	0.498717	0.475942	CLDN14	1	0.302145	13
GO:0002200	somatic diversification of immune receptors	1/58	78/17011	0.0128205	3.76017	1.42909	0.234331	0.50186	0.47894	FOXP3	1	0.299418	13
GO:0002637	regulation of immunoglobulin production	1/58	78/17011	0.0128205	3.76017	1.42909	0.234331	0.50186	0.47894	FOXP3	1	0.299418	13
GO:0044458	motile cilium assembly	1/58	78/17011	0.0128205	3.76017	1.42909	0.234331	0.50186	0.47894	ARMC12	1	0.299418	13
GO:0097305	response to alcohol	2/58	271/17011	0.00738007	2.16452	1.13031	0.236015	0.503547	0.480551	OGG1/FOXP3	2	0.29796	13
GO:0009247	glycolipid biosynthetic process	1/58	79/17011	0.0126582	3.71257	1.41346	0.236954	0.503547	0.480551	ST3GAL6	1	0.29796	13
GO:0042246	tissue regeneration	1/58	79/17011	0.0126582	3.71257	1.41346	0.236954	0.503547	0.480551	CAPN3	1	0.29796	13
GO:0046323	D-glucose import	1/58	79/17011	0.0126582	3.71257	1.41346	0.236954	0.503547	0.480551	ACACB	1	0.29796	13
GO:0015850	organic hydroxy compound transport	2/58	272/17011	0.00735294	2.15657	1.12469	0.237277	0.503547	0.480551	SLC22A1/ACACB	2	0.29796	13
GO:0002260	lymphocyte homeostasis	1/58	80/17011	0.0125	3.66616	1.39808	0.239568	0.503547	0.480551	FOXP3	1	0.29796	13
GO:0030500	regulation of bone mineralization	1/58	80/17011	0.0125	3.66616	1.39808	0.239568	0.503547	0.480551	OSR2	1	0.29796	13
GO:0043297	apical junction assembly	1/58	80/17011	0.0125	3.66616	1.39808	0.239568	0.503547	0.480551	CLDN14	1	0.29796	13
GO:0043502	regulation of muscle adaptation	1/58	80/17011	0.0125	3.66616	1.39808	0.239568	0.503547	0.480551	ACACB	1	0.29796	13
GO:0046637	regulation of alpha-beta T cell differentiation	1/58	80/17011	0.0125	3.66616	1.39808	0.239568	0.503547	0.480551	FOXP3	1	0.29796	13
GO:1901379	regulation of potassium ion transmembrane transport	1/58	80/17011	0.0125	3.66616	1.39808	0.239568	0.503547	0.480551	NOS1AP	1	0.29796	13
GO:0051259	protein complex oligomerization	2/58	275/17011	0.00727273	2.13304	1.10797	0.241065	0.503547	0.480551	DNM1/ACACB	2	0.29796	13
GO:0051052	regulation of DNA metabolic process	3/58	499/17011	0.00601202	1.76329	1.01223	0.241783	0.503547	0.480551	OGG1/FOXP3/TFPT	3	0.29796	13
GO:0045921	positive regulation of exocytosis	1/58	81/17011	0.0123457	3.6209	1.38295	0.242173	0.503547	0.480551	RPH3AL	1	0.29796	13
GO:0051279	regulation of release of sequestered calcium ion into cytosol	1/58	81/17011	0.0123457	3.6209	1.38295	0.242173	0.503547	0.480551	CAPN3	1	0.29796	13
GO:0086001	cardiac muscle cell action potential	1/58	81/17011	0.0123457	3.6209	1.38295	0.242173	0.503547	0.480551	NOS1AP	1	0.29796	13
GO:0140238	presynaptic endocytosis	1/58	81/17011	0.0123457	3.6209	1.38295	0.242173	0.503547	0.480551	DNM1	1	0.29796	13
GO:1904427	positive regulation of calcium ion transmembrane transport	1/58	81/17011	0.0123457	3.6209	1.38295	0.242173	0.503547	0.480551	CAPN3	1	0.29796	13
GO:0014823	response to activity	1/58	82/17011	0.0121951	3.57675	1.36806	0.244769	0.504861	0.481804	CAPN3	1	0.296829	13
GO:0030166	proteoglycan biosynthetic process	1/58	82/17011	0.0121951	3.57675	1.36806	0.244769	0.504861	0.481804	ST3GAL6	1	0.296829	13
GO:0060419	heart growth	1/58	82/17011	0.0121951	3.57675	1.36806	0.244769	0.504861	0.481804	ACACB	1	0.296829	13
GO:0072091	regulation of stem cell proliferation	1/58	82/17011	0.0121951	3.57675	1.36806	0.244769	0.504861	0.481804	OSR2	1	0.296829	13
GO:0086003	cardiac muscle cell contraction	1/58	82/17011	0.0121951	3.57675	1.36806	0.244769	0.504861	0.481804	NOS1AP	1	0.296829	13
GO:0031424	keratinization	1/58	83/17011	0.0120482	3.53365	1.3534	0.247356	0.506135	0.483021	PPL	1	0.295733	13
GO:0046209	nitric oxide metabolic process	1/58	83/17011	0.0120482	3.53365	1.3534	0.247356	0.506135	0.483021	NOS1AP	1	0.295733	13
GO:0071230	cellular response to amino acid stimulus	1/58	83/17011	0.0120482	3.53365	1.3534	0.247356	0.506135	0.483021	BAIAP2	1	0.295733	13
GO:2000027	regulation of animal organ morphogenesis	1/58	83/17011	0.0120482	3.53365	1.3534	0.247356	0.506135	0.483021	POU5F1	1	0.295733	13
GO:2000514	regulation of CD4-positive, alpha-beta T cell activation	1/58	83/17011	0.0120482	3.53365	1.3534	0.247356	0.506135	0.483021	FOXP3	1	0.295733	13
GO:0042113	B cell activation	2/58	282/17011	0.0070922	2.08009	1.06978	0.249917	0.508573	0.485347	CTPS1/FOXP3	2	0.293647	13
GO:0097009	energy homeostasis	1/58	84/17011	0.0119048	3.49158	1.33896	0.249935	0.508573	0.485347	ACACB	1	0.293647	13
GO:2001257	regulation of cation channel activity	1/58	84/17011	0.0119048	3.49158	1.33896	0.249935	0.508573	0.485347	NOS1AP	1	0.293647	13
GO:0003300	cardiac muscle hypertrophy	1/58	85/17011	0.0117647	3.45051	1.32474	0.252505	0.508573	0.485347	ACACB	1	0.293647	13
GO:0006970	response to osmotic stress	1/58	85/17011	0.0117647	3.45051	1.32474	0.252505	0.508573	0.485347	CAPN3	1	0.293647	13
GO:0042093	T-helper cell differentiation	1/58	85/17011	0.0117647	3.45051	1.32474	0.252505	0.508573	0.485347	FOXP3	1	0.293647	13
GO:0043242	negative regulation of protein-containing complex disassembly	1/58	85/17011	0.0117647	3.45051	1.32474	0.252505	0.508573	0.485347	GAS2L1	1	0.293647	13
GO:0097061	dendritic spine organization	1/58	85/17011	0.0117647	3.45051	1.32474	0.252505	0.508573	0.485347	BAIAP2	1	0.293647	13
GO:0120193	tight junction organization	1/58	85/17011	0.0117647	3.45051	1.32474	0.252505	0.508573	0.485347	CLDN14	1	0.293647	13
GO:2001057	reactive nitrogen species metabolic process	1/58	85/17011	0.0117647	3.45051	1.32474	0.252505	0.508573	0.485347	NOS1AP	1	0.293647	13
GO:0007492	endoderm development	1/58	86/17011	0.0116279	3.41038	1.31073	0.255067	0.511961	0.48858	POU5F1	1	0.290763	13
GO:0002294	CD4-positive, alpha-beta T cell differentiation involved in immune response	1/58	87/17011	0.0114943	3.37119	1.29693	0.25762	0.511961	0.48858	FOXP3	1	0.290763	13
GO:0006900	vesicle budding from membrane	1/58	87/17011	0.0114943	3.37119	1.29693	0.25762	0.511961	0.48858	DNM1	1	0.290763	13
GO:2000628	regulation of miRNA metabolic process	1/58	87/17011	0.0114943	3.37119	1.29693	0.25762	0.511961	0.48858	POU5F1	1	0.290763	13
GO:0045165	cell fate commitment	2/58	289/17011	0.00692042	2.02971	1.03267	0.258781	0.511961	0.48858	POU5F1/FOXP3	2	0.290763	13
GO:0051321	meiotic cell cycle	2/58	289/17011	0.00692042	2.02971	1.03267	0.258781	0.511961	0.48858	HORMAD2/SUN2	2	0.290763	13
GO:0002287	alpha-beta T cell activation involved in immune response	1/58	88/17011	0.0113636	3.33288	1.28333	0.260164	0.511961	0.48858	FOXP3	1	0.290763	13
GO:0002293	alpha-beta T cell differentiation involved in immune response	1/58	88/17011	0.0113636	3.33288	1.28333	0.260164	0.511961	0.48858	FOXP3	1	0.290763	13
GO:0007422	peripheral nervous system development	1/58	88/17011	0.0113636	3.33288	1.28333	0.260164	0.511961	0.48858	GSTM3	1	0.290763	13
GO:0010232	vascular transport	1/58	88/17011	0.0113636	3.33288	1.28333	0.260164	0.511961	0.48858	SLC22A1	1	0.290763	13
GO:0014897	striated muscle hypertrophy	1/58	88/17011	0.0113636	3.33288	1.28333	0.260164	0.511961	0.48858	ACACB	1	0.290763	13
GO:0032024	positive regulation of insulin secretion	1/58	88/17011	0.0113636	3.33288	1.28333	0.260164	0.511961	0.48858	RPH3AL	1	0.290763	13
GO:0035418	protein localization to synapse	1/58	88/17011	0.0113636	3.33288	1.28333	0.260164	0.511961	0.48858	BAIAP2	1	0.290763	13
GO:0046620	regulation of organ growth	1/58	88/17011	0.0113636	3.33288	1.28333	0.260164	0.511961	0.48858	ACACB	1	0.290763	13
GO:0150104	transport across blood-brain barrier	1/58	88/17011	0.0113636	3.33288	1.28333	0.260164	0.511961	0.48858	SLC22A1	1	0.290763	13
GO:1904062	regulation of monoatomic cation transmembrane transport	2/58	291/17011	0.00687285	2.01576	1.02226	0.261315	0.513022	0.489593	NOS1AP/CAPN3	2	0.289864	13
GO:0033077	T cell differentiation in thymus	1/58	89/17011	0.011236	3.29543	1.26992	0.262699	0.513022	0.489593	FOXP3	1	0.289864	13
GO:0036465	synaptic vesicle recycling	1/58	89/17011	0.011236	3.29543	1.26992	0.262699	0.513022	0.489593	DNM1	1	0.289864	13
GO:0050672	negative regulation of lymphocyte proliferation	1/58	89/17011	0.011236	3.29543	1.26992	0.262699	0.513022	0.489593	FOXP3	1	0.289864	13
GO:1903321	negative regulation of protein modification by small protein conjugation or removal	1/58	89/17011	0.011236	3.29543	1.26992	0.262699	0.513022	0.489593	CAPN3	1	0.289864	13
GO:0046651	lymphocyte proliferation	2/58	294/17011	0.00680272	1.99519	1.0068	0.265116	0.515607	0.49206	CTPS1/FOXP3	2	0.287682	13
GO:0014896	muscle hypertrophy	1/58	90/17011	0.0111111	3.25881	1.2567	0.265226	0.515607	0.49206	ACACB	1	0.287682	13
GO:0031123	RNA 3'-end processing	1/58	90/17011	0.0111111	3.25881	1.2567	0.265226	0.515607	0.49206	TUT1	1	0.287682	13
GO:0032945	negative regulation of mononuclear cell proliferation	1/58	91/17011	0.010989	3.223	1.24366	0.267745	0.517372	0.493744	FOXP3	1	0.286197	13
GO:0042100	B cell proliferation	1/58	91/17011	0.010989	3.223	1.24366	0.267745	0.517372	0.493744	CTPS1	1	0.286197	13
GO:0071229	cellular response to acid chemical	1/58	91/17011	0.010989	3.223	1.24366	0.267745	0.517372	0.493744	BAIAP2	1	0.286197	13
GO:0140029	exocytic process	1/58	91/17011	0.010989	3.223	1.24366	0.267745	0.517372	0.493744	RPH3AL	1	0.286197	13
GO:0033273	response to vitamin	1/58	92/17011	0.0108696	3.18797	1.23081	0.270255	0.5191	0.495393	OGG1	1	0.284749	13
GO:0060021	roof of mouth development	1/58	92/17011	0.0108696	3.18797	1.23081	0.270255	0.5191	0.495393	OSR2	1	0.284749	13
GO:0072384	organelle transport along microtubule	1/58	92/17011	0.0108696	3.18797	1.23081	0.270255	0.5191	0.495393	SUN2	1	0.284749	13
GO:0090316	positive regulation of intracellular protein transport	1/58	92/17011	0.0108696	3.18797	1.23081	0.270255	0.5191	0.495393	ZPR1	1	0.284749	13
GO:0019915	lipid storage	1/58	93/17011	0.0107527	3.15369	1.21813	0.272757	0.520791	0.497007	ACACB	1	0.283336	13
GO:0170062	nutrient storage	1/58	93/17011	0.0107527	3.15369	1.21813	0.272757	0.520791	0.497007	ACACB	1	0.283336	13
GO:1901874	negative regulation of post-translational protein modification	1/58	93/17011	0.0107527	3.15369	1.21813	0.272757	0.520791	0.497007	CAPN3	1	0.283336	13
GO:1901879	regulation of protein depolymerization	1/58	93/17011	0.0107527	3.15369	1.21813	0.272757	0.520791	0.497007	GAS2L1	1	0.283336	13
GO:1900182	positive regulation of protein localization to nucleus	1/58	94/17011	0.0106383	3.12014	1.20562	0.27525	0.524007	0.500076	ZPR1	1	0.280663	13
GO:0032943	mononuclear cell proliferation	2/58	302/17011	0.00662252	1.94234	0.966447	0.275257	0.524007	0.500076	CTPS1/FOXP3	2	0.280663	13
GO:0106027	neuron projection organization	1/58	95/17011	0.0105263	3.0873	1.19327	0.277735	0.527943	0.503832	BAIAP2	1	0.277413	13
GO:0002292	T cell differentiation involved in immune response	1/58	96/17011	0.0104167	3.05514	1.18109	0.280211	0.529517	0.505334	FOXP3	1	0.27612	13
GO:0045104	intermediate filament cytoskeleton organization	1/58	96/17011	0.0104167	3.05514	1.18109	0.280211	0.529517	0.505334	PPL	1	0.27612	13
GO:0048704	embryonic skeletal system morphogenesis	1/58	96/17011	0.0104167	3.05514	1.18109	0.280211	0.529517	0.505334	OSR2	1	0.27612	13
GO:0061157	mRNA destabilization	1/58	96/17011	0.0104167	3.05514	1.18109	0.280211	0.529517	0.505334	SAMD4A	1	0.27612	13
GO:0043266	regulation of potassium ion transport	1/58	97/17011	0.0103093	3.02364	1.16907	0.282679	0.529847	0.505649	NOS1AP	1	0.27585	13
GO:0045103	intermediate filament-based process	1/58	97/17011	0.0103093	3.02364	1.16907	0.282679	0.529847	0.505649	PPL	1	0.27585	13
GO:0098869	cellular oxidant detoxification	1/58	97/17011	0.0103093	3.02364	1.16907	0.282679	0.529847	0.505649	FANCC	1	0.27585	13
GO:1903432	regulation of TORC1 signaling	1/58	97/17011	0.0103093	3.02364	1.16907	0.282679	0.529847	0.505649	FNIP2	1	0.27585	13
GO:0006401	RNA catabolic process	2/58	308/17011	0.00649351	1.9045	0.936979	0.28286	0.529847	0.505649	ZPR1/SAMD4A	2	0.27585	13
GO:0042254	ribosome biogenesis	2/58	308/17011	0.00649351	1.9045	0.936979	0.28286	0.529847	0.505649	NOP16/PDCD11	2	0.27585	13
GO:0070664	negative regulation of leukocyte proliferation	1/58	98/17011	0.0102041	2.99279	1.15719	0.285139	0.532498	0.50818	FOXP3	1	0.273682	13
GO:0048638	regulation of developmental growth	2/58	310/17011	0.00645161	1.89221	0.927302	0.285393	0.532498	0.50818	ACACB/CAPN3	2	0.273682	13
GO:0006637	acyl-CoA metabolic process	1/58	99/17011	0.010101	2.96256	1.14547	0.287591	0.532498	0.50818	ACACB	1	0.273682	13
GO:0010906	regulation of glucose metabolic process	1/58	99/17011	0.010101	2.96256	1.14547	0.287591	0.532498	0.50818	ACACB	1	0.273682	13
GO:0019217	regulation of fatty acid metabolic process	1/58	99/17011	0.010101	2.96256	1.14547	0.287591	0.532498	0.50818	ACACB	1	0.273682	13
GO:0035383	thioester metabolic process	1/58	99/17011	0.010101	2.96256	1.14547	0.287591	0.532498	0.50818	ACACB	1	0.273682	13
GO:0060349	bone morphogenesis	1/58	99/17011	0.010101	2.96256	1.14547	0.287591	0.532498	0.50818	OSR2	1	0.273682	13
GO:0060996	dendritic spine development	1/58	99/17011	0.010101	2.96256	1.14547	0.287591	0.532498	0.50818	BAIAP2	1	0.273682	13
GO:0021510	spinal cord development	1/58	100/17011	0.01	2.93293	1.1339	0.290034	0.533719	0.509345	ZPR1	1	0.272687	13
GO:0050779	RNA destabilization	1/58	100/17011	0.01	2.93293	1.1339	0.290034	0.533719	0.509345	SAMD4A	1	0.272687	13
GO:0002027	regulation of heart rate	1/58	101/17011	0.00990099	2.90389	1.12247	0.292469	0.533719	0.509345	NOS1AP	1	0.272687	13
GO:0016079	synaptic vesicle exocytosis	1/58	101/17011	0.00990099	2.90389	1.12247	0.292469	0.533719	0.509345	RPH3AL	1	0.272687	13
GO:0042147	retrograde transport, endosome to Golgi	1/58	101/17011	0.00990099	2.90389	1.12247	0.292469	0.533719	0.509345	PLEKHJ1	1	0.272687	13
GO:0061014	positive regulation of mRNA catabolic process	1/58	101/17011	0.00990099	2.90389	1.12247	0.292469	0.533719	0.509345	SAMD4A	1	0.272687	13
GO:0070167	regulation of biomineral tissue development	1/58	101/17011	0.00990099	2.90389	1.12247	0.292469	0.533719	0.509345	OSR2	1	0.272687	13
GO:0072080	nephron tubule development	1/58	101/17011	0.00990099	2.90389	1.12247	0.292469	0.533719	0.509345	SLC22A1	1	0.272687	13
GO:0120162	positive regulation of cold-induced thermogenesis	1/58	101/17011	0.00990099	2.90389	1.12247	0.292469	0.533719	0.509345	EHMT1	1	0.272687	13
GO:0032868	response to insulin	2/58	317/17011	0.00630915	1.85043	0.893986	0.294255	0.533719	0.509345	BAIAP2/LPIN3	2	0.272687	13
GO:0044248	cellular catabolic process	2/58	317/17011	0.00630915	1.85043	0.893986	0.294255	0.533719	0.509345	ACACB/LPIN3	2	0.272687	13
GO:0015914	phospholipid transport	1/58	102/17011	0.00980392	2.87542	1.11118	0.294896	0.533719	0.509345	CLPTM1L	1	0.272687	13
GO:0042102	positive regulation of T cell proliferation	1/58	102/17011	0.00980392	2.87542	1.11118	0.294896	0.533719	0.509345	FOXP3	1	0.272687	13
GO:0045833	negative regulation of lipid metabolic process	1/58	102/17011	0.00980392	2.87542	1.11118	0.294896	0.533719	0.509345	ACACB	1	0.272687	13
GO:0050773	regulation of dendrite development	1/58	102/17011	0.00980392	2.87542	1.11118	0.294896	0.533719	0.509345	BAIAP2	1	0.272687	13
GO:0051310	metaphase chromosome alignment	1/58	102/17011	0.00980392	2.87542	1.11118	0.294896	0.533719	0.509345	PSRC1	1	0.272687	13
GO:1901293	nucleoside phosphate biosynthetic process	2/58	318/17011	0.00628931	1.84461	0.889295	0.29552	0.534097	0.509706	CTPS1/ACACB	2	0.27238	13
GO:0051090	regulation of DNA-binding transcription factor activity	2/58	319/17011	0.00626959	1.83883	0.884621	0.296785	0.53563	0.511168	FOXP3/CAPN3	2	0.271135	13
GO:0045639	positive regulation of myeloid cell differentiation	1/58	103/17011	0.00970874	2.84751	1.10002	0.297314	0.535833	0.511362	FAXDC2	1	0.270971	13
GO:0034504	protein localization to nucleus	2/58	321/17011	0.00623053	1.82737	0.875322	0.299313	0.537914	0.513348	ZPR1/SUN2	2	0.269288	13
GO:0002709	regulation of T cell mediated immunity	1/58	104/17011	0.00961539	2.82013	1.089	0.299725	0.537914	0.513348	FOXP3	1	0.269288	13
GO:0010586	miRNA metabolic process	1/58	104/17011	0.00961539	2.82013	1.089	0.299725	0.537914	0.513348	POU5F1	1	0.269288	13
GO:0001823	mesonephros development	1/58	105/17011	0.00952381	2.79327	1.07811	0.302127	0.538994	0.514379	OSR2	1	0.268416	13
GO:2001252	positive regulation of chromosome organization	1/58	105/17011	0.00952381	2.79327	1.07811	0.302127	0.538994	0.514379	TFPT	1	0.268416	13
GO:0001822	kidney development	2/58	324/17011	0.00617284	1.81045	0.861496	0.303104	0.538994	0.514379	SLC22A1/OSR2	2	0.268416	13
GO:0034765	regulation of monoatomic ion transmembrane transport	2/58	325/17011	0.00615385	1.80488	0.856919	0.304367	0.538994	0.514379	NOS1AP/CAPN3	2	0.268416	13
GO:0002312	B cell activation involved in immune response	1/58	106/17011	0.00943396	2.76692	1.06734	0.304521	0.538994	0.514379	FOXP3	1	0.268416	13
GO:0006641	triglyceride metabolic process	1/58	106/17011	0.00943396	2.76692	1.06734	0.304521	0.538994	0.514379	LPIN3	1	0.268416	13
GO:0008630	intrinsic apoptotic signaling pathway in response to DNA damage	1/58	106/17011	0.00943396	2.76692	1.06734	0.304521	0.538994	0.514379	FNIP2	1	0.268416	13
GO:0043367	CD4-positive, alpha-beta T cell differentiation	1/58	106/17011	0.00943396	2.76692	1.06734	0.304521	0.538994	0.514379	FOXP3	1	0.268416	13
GO:0043500	muscle adaptation	1/58	106/17011	0.00943396	2.76692	1.06734	0.304521	0.538994	0.514379	ACACB	1	0.268416	13
GO:0061326	renal tubule development	1/58	106/17011	0.00943396	2.76692	1.06734	0.304521	0.538994	0.514379	SLC22A1	1	0.268416	13
GO:0008202	steroid metabolic process	2/58	326/17011	0.00613497	1.79934	0.852359	0.305629	0.539256	0.514629	NR1I2/FAXDC2	2	0.268205	13
GO:1904951	positive regulation of establishment of protein localization	2/58	326/17011	0.00613497	1.79934	0.852359	0.305629	0.539256	0.514629	ZPR1/RPH3AL	2	0.268205	13
GO:0006605	protein targeting	2/58	327/17011	0.00611621	1.79384	0.847814	0.306892	0.539256	0.514629	PEX6/KIF13B	2	0.268205	13
GO:0019395	fatty acid oxidation	1/58	107/17011	0.00934579	2.74106	1.0567	0.306907	0.539256	0.514629	ACACB	1	0.268205	13
GO:0090263	positive regulation of canonical Wnt signaling pathway	1/58	107/17011	0.00934579	2.74106	1.0567	0.306907	0.539256	0.514629	POU5F1	1	0.268205	13
GO:0030111	regulation of Wnt signaling pathway	2/58	328/17011	0.00609756	1.78837	0.843285	0.308153	0.539256	0.514629	TRABD2B/POU5F1	2	0.268205	13
GO:0045787	positive regulation of cell cycle	2/58	328/17011	0.00609756	1.78837	0.843285	0.308153	0.539256	0.514629	PSRC1/ZPR1	2	0.268205	13
GO:0002377	immunoglobulin production	1/58	108/17011	0.00925926	2.71568	1.04618	0.309285	0.539256	0.514629	FOXP3	1	0.268205	13
GO:0060079	excitatory postsynaptic potential	1/58	108/17011	0.00925926	2.71568	1.04618	0.309285	0.539256	0.514629	BAIAP2	1	0.268205	13
GO:1904659	D-glucose transmembrane transport	1/58	108/17011	0.00925926	2.71568	1.04618	0.309285	0.539256	0.514629	ACACB	1	0.268205	13
GO:1905954	positive regulation of lipid localization	1/58	108/17011	0.00925926	2.71568	1.04618	0.309285	0.539256	0.514629	ACACB	1	0.268205	13
GO:0001708	cell fate specification	1/58	109/17011	0.00917431	2.69076	1.03579	0.311655	0.542652	0.51787	POU5F1	1	0.265479	13
GO:0006029	proteoglycan metabolic process	1/58	110/17011	0.00909091	2.6663	1.0255	0.314018	0.545287	0.520385	ST3GAL6	1	0.263375	13
GO:0006664	glycolipid metabolic process	1/58	110/17011	0.00909091	2.6663	1.0255	0.314018	0.545287	0.520385	ST3GAL6	1	0.263375	13
GO:0038202	TORC1 signaling	1/58	111/17011	0.00900901	2.64228	1.01533	0.316372	0.546727	0.521759	FNIP2	1	0.262229	13
GO:0071902	positive regulation of protein serine/threonine kinase activity	1/58	111/17011	0.00900901	2.64228	1.01533	0.316372	0.546727	0.521759	PSRC1	1	0.262229	13
GO:1903509	liposaccharide metabolic process	1/58	111/17011	0.00900901	2.64228	1.01533	0.316372	0.546727	0.521759	ST3GAL6	1	0.262229	13
GO:0048872	homeostasis of number of cells	2/58	335/17011	0.00597015	1.751	0.81201	0.316974	0.546727	0.521759	FOXP3/FANCC	2	0.262229	13
GO:0072001	renal system development	2/58	335/17011	0.00597015	1.751	0.81201	0.316974	0.546727	0.521759	SLC22A1/OSR2	2	0.262229	13
GO:0141188	nucleic acid catabolic process	2/58	336/17011	0.00595238	1.74579	0.807602	0.318233	0.54753	0.522525	ZPR1/SAMD4A	2	0.261592	13
GO:0032204	regulation of telomere maintenance	1/58	112/17011	0.00892857	2.61869	1.00527	0.318718	0.54753	0.522525	TFPT	1	0.261592	13
GO:0062014	negative regulation of small molecule metabolic process	1/58	112/17011	0.00892857	2.61869	1.00527	0.318718	0.54753	0.522525	ACACB	1	0.261592	13
GO:0070661	leukocyte proliferation	2/58	337/17011	0.00593472	1.74061	0.803209	0.31949	0.547885	0.522863	CTPS1/FOXP3	2	0.261311	13
GO:0001776	leukocyte homeostasis	1/58	113/17011	0.00884956	2.59551	0.995325	0.321056	0.547885	0.522863	FOXP3	1	0.261311	13
GO:0045445	myoblast differentiation	1/58	113/17011	0.00884956	2.59551	0.995325	0.321056	0.547885	0.522863	CAPN3	1	0.261311	13
GO:0070252	actin-mediated cell contraction	1/58	113/17011	0.00884956	2.59551	0.995325	0.321056	0.547885	0.522863	NOS1AP	1	0.261311	13
GO:0090277	positive regulation of peptide hormone secretion	1/58	113/17011	0.00884956	2.59551	0.995325	0.321056	0.547885	0.522863	RPH3AL	1	0.261311	13
GO:0009201	ribonucleoside triphosphate biosynthetic process	1/58	114/17011	0.00877193	2.57275	0.985483	0.323386	0.548945	0.523876	CTPS1	1	0.260471	13
GO:0034440	lipid oxidation	1/58	114/17011	0.00877193	2.57275	0.985483	0.323386	0.548945	0.523876	ACACB	1	0.260471	13
GO:0051303	establishment of chromosome localization	1/58	114/17011	0.00877193	2.57275	0.985483	0.323386	0.548945	0.523876	PSRC1	1	0.260471	13
GO:0072089	stem cell proliferation	1/58	114/17011	0.00877193	2.57275	0.985483	0.323386	0.548945	0.523876	OSR2	1	0.260471	13
GO:0002062	chondrocyte differentiation	1/58	115/17011	0.00869565	2.55037	0.975745	0.325709	0.550705	0.525555	OSR2	1	0.259081	13
GO:0002793	positive regulation of peptide secretion	1/58	115/17011	0.00869565	2.55037	0.975745	0.325709	0.550705	0.525555	RPH3AL	1	0.259081	13
GO:0018958	phenol-containing compound metabolic process	1/58	115/17011	0.00869565	2.55037	0.975745	0.325709	0.550705	0.525555	PNMT	1	0.259081	13
GO:0051928	positive regulation of calcium ion transport	1/58	116/17011	0.00862069	2.52839	0.96611	0.328024	0.552872	0.527623	CAPN3	1	0.257376	13
GO:1902106	negative regulation of leukocyte differentiation	1/58	116/17011	0.00862069	2.52839	0.96611	0.328024	0.552872	0.527623	FOXP3	1	0.257376	13
GO:0006310	DNA recombination	2/58	344/17011	0.00581395	1.70519	0.77286	0.328281	0.552872	0.527623	FOXP3/TFPT	2	0.257376	13
GO:0010038	response to metal ion	2/58	345/17011	0.0057971	1.70025	0.768581	0.329535	0.553422	0.528148	OGG1/CAPN3	2	0.256944	13
GO:0008645	hexose transmembrane transport	1/58	117/17011	0.00854701	2.50678	0.956575	0.330331	0.553422	0.528148	ACACB	1	0.256944	13
GO:0046822	regulation of nucleocytoplasmic transport	1/58	117/17011	0.00854701	2.50678	0.956575	0.330331	0.553422	0.528148	ZPR1	1	0.256944	13
GO:0099565	chemical synaptic transmission, postsynaptic	1/58	117/17011	0.00854701	2.50678	0.956575	0.330331	0.553422	0.528148	BAIAP2	1	0.256944	13
GO:0016042	lipid catabolic process	2/58	346/17011	0.00578035	1.69534	0.764316	0.330788	0.553466	0.52819	ACACB/LPIN3	2	0.256909	13
GO:0015695	organic cation transport	1/58	118/17011	0.00847458	2.48553	0.947138	0.33263	0.555825	0.530441	SLC22A1	1	0.255062	13
GO:0016579	protein deubiquitination	1/58	119/17011	0.00840336	2.46465	0.937797	0.334921	0.555882	0.530496	USP43	1	0.255017	13
GO:0043414	macromolecule methylation	1/58	119/17011	0.00840336	2.46465	0.937797	0.334921	0.555882	0.530496	EHMT1	1	0.255017	13
GO:0051092	positive regulation of NF-kappaB transcription factor activity	1/58	119/17011	0.00840336	2.46465	0.937797	0.334921	0.555882	0.530496	CAPN3	1	0.255017	13
GO:0015749	monosaccharide transmembrane transport	1/58	120/17011	0.00833333	2.44411	0.928551	0.337205	0.555882	0.530496	ACACB	1	0.255017	13
GO:0015908	fatty acid transport	1/58	120/17011	0.00833333	2.44411	0.928551	0.337205	0.555882	0.530496	SLC22A1	1	0.255017	13
GO:0032355	response to estradiol	1/58	120/17011	0.00833333	2.44411	0.928551	0.337205	0.555882	0.530496	OGG1	1	0.255017	13
GO:0032535	regulation of cellular component size	2/58	352/17011	0.00568182	1.66644	0.739009	0.338293	0.555882	0.530496	DNM1/BAIAP2	2	0.255017	13
GO:0006275	regulation of DNA replication	1/58	121/17011	0.00826446	2.42391	0.919397	0.33948	0.555882	0.530496	TFPT	1	0.255017	13
GO:0045582	positive regulation of T cell differentiation	1/58	121/17011	0.00826446	2.42391	0.919397	0.33948	0.555882	0.530496	FOXP3	1	0.255017	13
GO:0046634	regulation of alpha-beta T cell activation	1/58	121/17011	0.00826446	2.42391	0.919397	0.33948	0.555882	0.530496	FOXP3	1	0.255017	13
GO:1902414	protein localization to cell junction	1/58	121/17011	0.00826446	2.42391	0.919397	0.33948	0.555882	0.530496	BAIAP2	1	0.255017	13
GO:1903707	negative regulation of hemopoiesis	1/58	121/17011	0.00826446	2.42391	0.919397	0.33948	0.555882	0.530496	FOXP3	1	0.255017	13
GO:0046942	carboxylic acid transport	2/58	353/17011	0.00566572	1.66172	0.734837	0.339542	0.555882	0.530496	SLC22A1/ACACB	2	0.255017	13
GO:0010639	negative regulation of organelle organization	2/58	354/17011	0.00564972	1.65702	0.730679	0.34079	0.555882	0.530496	RBM14/GAS2L1	2	0.255017	13
GO:0015849	organic acid transport	2/58	354/17011	0.00564972	1.65702	0.730679	0.34079	0.555882	0.530496	SLC22A1/ACACB	2	0.255017	13
GO:0009142	nucleoside triphosphate biosynthetic process	1/58	122/17011	0.00819672	2.40404	0.910334	0.341749	0.555882	0.530496	CTPS1	1	0.255017	13
GO:0032609	type II interferon production	1/58	122/17011	0.00819672	2.40404	0.910334	0.341749	0.555882	0.530496	FOXP3	1	0.255017	13
GO:0032649	regulation of type II interferon production	1/58	122/17011	0.00819672	2.40404	0.910334	0.341749	0.555882	0.530496	FOXP3	1	0.255017	13
GO:0043200	response to amino acid	1/58	122/17011	0.00819672	2.40404	0.910334	0.341749	0.555882	0.530496	BAIAP2	1	0.255017	13
GO:0050000	chromosome localization	1/58	122/17011	0.00819672	2.40404	0.910334	0.341749	0.555882	0.530496	PSRC1	1	0.255017	13
GO:0051261	protein depolymerization	1/58	122/17011	0.00819672	2.40404	0.910334	0.341749	0.555882	0.530496	GAS2L1	1	0.255017	13
GO:0031644	regulation of nervous system process	1/58	123/17011	0.00813008	2.3845	0.90136	0.344009	0.558852	0.53333	BAIAP2	1	0.252703	13
GO:0000956	nuclear-transcribed mRNA catabolic process	1/58	124/17011	0.00806452	2.36527	0.892473	0.346262	0.558978	0.533451	SAMD4A	1	0.252605	13
GO:0030326	embryonic limb morphogenesis	1/58	124/17011	0.00806452	2.36527	0.892473	0.346262	0.558978	0.533451	OSR2	1	0.252605	13
GO:0035113	embryonic appendage morphogenesis	1/58	124/17011	0.00806452	2.36527	0.892473	0.346262	0.558978	0.533451	OSR2	1	0.252605	13
GO:0072009	nephron epithelium development	1/58	124/17011	0.00806452	2.36527	0.892473	0.346262	0.558978	0.533451	SLC22A1	1	0.252605	13
GO:1903305	regulation of regulated secretory pathway	1/58	124/17011	0.00806452	2.36527	0.892473	0.346262	0.558978	0.533451	RPH3AL	1	0.252605	13
GO:0071375	cellular response to peptide hormone stimulus	2/58	360/17011	0.00555556	1.62941	0.706	0.348263	0.560582	0.534981	BAIAP2/LPIN3	2	0.251361	13
GO:0002718	regulation of cytokine production involved in immune response	1/58	125/17011	0.008	2.34634	0.883671	0.348507	0.560582	0.534981	FOXP3	1	0.251361	13
GO:0002367	cytokine production involved in immune response	1/58	126/17011	0.00793651	2.32772	0.874954	0.350745	0.560582	0.534981	FOXP3	1	0.251361	13
GO:0002688	regulation of leukocyte chemotaxis	1/58	126/17011	0.00793651	2.32772	0.874954	0.350745	0.560582	0.534981	MTUS1	1	0.251361	13
GO:0010811	positive regulation of cell-substrate adhesion	1/58	126/17011	0.00793651	2.32772	0.874954	0.350745	0.560582	0.534981	COL26A1	1	0.251361	13
GO:0030278	regulation of ossification	1/58	126/17011	0.00793651	2.32772	0.874954	0.350745	0.560582	0.534981	OSR2	1	0.251361	13
GO:0030282	bone mineralization	1/58	126/17011	0.00793651	2.32772	0.874954	0.350745	0.560582	0.534981	OSR2	1	0.251361	13
GO:0030833	regulation of actin filament polymerization	1/58	126/17011	0.00793651	2.32772	0.874954	0.350745	0.560582	0.534981	BAIAP2	1	0.251361	13
GO:0001704	formation of primary germ layer	1/58	127/17011	0.00787402	2.30939	0.866318	0.352975	0.562746	0.537046	POU5F1	1	0.249687	13
GO:0002824	positive regulation of adaptive immune response based on somatic recombination of immune receptors built from immunoglobulin superfamily domains	1/58	127/17011	0.00787402	2.30939	0.866318	0.352975	0.562746	0.537046	FOXP3	1	0.249687	13
GO:0044282	small molecule catabolic process	2/58	365/17011	0.00547945	1.60709	0.685779	0.354471	0.56419	0.538424	ACACB/LPIN3	2	0.248575	13
GO:0006906	vesicle fusion	1/58	128/17011	0.0078125	2.29135	0.857764	0.355198	0.56419	0.538424	RPH3AL	1	0.248575	13
GO:0051209	release of sequestered calcium ion into cytosol	1/58	128/17011	0.0078125	2.29135	0.857764	0.355198	0.56419	0.538424	CAPN3	1	0.248575	13
GO:0051283	negative regulation of sequestering of calcium ion	1/58	129/17011	0.00775194	2.27359	0.849289	0.357413	0.565608	0.539778	CAPN3	1	0.247484	13
GO:0017148	negative regulation of translation	1/58	130/17011	0.00769231	2.2561	0.840891	0.359621	0.565608	0.539778	SAMD4A	1	0.247484	13
GO:0021987	cerebral cortex development	1/58	130/17011	0.00769231	2.2561	0.840891	0.359621	0.565608	0.539778	SUN2	1	0.247484	13
GO:0034502	protein localization to chromosome	1/58	130/17011	0.00769231	2.2561	0.840891	0.359621	0.565608	0.539778	FAM47E	1	0.247484	13
GO:0043244	regulation of protein-containing complex disassembly	1/58	130/17011	0.00769231	2.2561	0.840891	0.359621	0.565608	0.539778	GAS2L1	1	0.247484	13
GO:0043433	negative regulation of DNA-binding transcription factor activity	1/58	130/17011	0.00769231	2.2561	0.840891	0.359621	0.565608	0.539778	FOXP3	1	0.247484	13
GO:0090174	organelle membrane fusion	1/58	130/17011	0.00769231	2.2561	0.840891	0.359621	0.565608	0.539778	RPH3AL	1	0.247484	13
GO:0002708	positive regulation of lymphocyte mediated immunity	1/58	131/17011	0.00763359	2.23888	0.832571	0.361821	0.565608	0.539778	FOXP3	1	0.247484	13
GO:0002832	negative regulation of response to biotic stimulus	1/58	131/17011	0.00763359	2.23888	0.832571	0.361821	0.565608	0.539778	FOXP3	1	0.247484	13
GO:0042471	ear morphogenesis	1/58	131/17011	0.00763359	2.23888	0.832571	0.361821	0.565608	0.539778	OSR2	1	0.247484	13
GO:0045471	response to ethanol	1/58	131/17011	0.00763359	2.23888	0.832571	0.361821	0.565608	0.539778	OGG1	1	0.247484	13
GO:0051282	regulation of sequestering of calcium ion	1/58	131/17011	0.00763359	2.23888	0.832571	0.361821	0.565608	0.539778	CAPN3	1	0.247484	13
GO:0010565	regulation of ketone metabolic process	1/58	132/17011	0.00757576	2.22192	0.824325	0.364014	0.565608	0.539778	ACACB	1	0.247484	13
GO:0032543	mitochondrial translation	1/58	132/17011	0.00757576	2.22192	0.824325	0.364014	0.565608	0.539778	HARS1	1	0.247484	13
GO:0034219	carbohydrate transmembrane transport	1/58	132/17011	0.00757576	2.22192	0.824325	0.364014	0.565608	0.539778	ACACB	1	0.247484	13
GO:0035710	CD4-positive, alpha-beta T cell activation	1/58	132/17011	0.00757576	2.22192	0.824325	0.364014	0.565608	0.539778	FOXP3	1	0.247484	13
GO:0050864	regulation of B cell activation	1/58	132/17011	0.00757576	2.22192	0.824325	0.364014	0.565608	0.539778	FOXP3	1	0.247484	13
GO:0050868	negative regulation of T cell activation	1/58	132/17011	0.00757576	2.22192	0.824325	0.364014	0.565608	0.539778	FOXP3	1	0.247484	13
GO:0002456	T cell mediated immunity	1/58	133/17011	0.0075188	2.20521	0.816153	0.366199	0.566265	0.540404	FOXP3	1	0.24698	13
GO:0002698	negative regulation of immune effector process	1/58	133/17011	0.0075188	2.20521	0.816153	0.366199	0.566265	0.540404	FOXP3	1	0.24698	13
GO:0002821	positive regulation of adaptive immune response	1/58	133/17011	0.0075188	2.20521	0.816153	0.366199	0.566265	0.540404	FOXP3	1	0.24698	13
GO:0006639	acylglycerol metabolic process	1/58	133/17011	0.0075188	2.20521	0.816153	0.366199	0.566265	0.540404	LPIN3	1	0.24698	13
GO:0031647	regulation of protein stability	2/58	376/17011	0.00531915	1.56007	0.642344	0.368059	0.567584	0.541663	PEX6/CAPN3	2	0.24597	13
GO:0006638	neutral lipid metabolic process	1/58	134/17011	0.00746269	2.18875	0.808053	0.368377	0.567584	0.541663	LPIN3	1	0.24597	13
GO:0016064	immunoglobulin mediated immune response	1/58	134/17011	0.00746269	2.18875	0.808053	0.368377	0.567584	0.541663	FOXP3	1	0.24597	13
GO:0048706	embryonic skeletal system development	1/58	135/17011	0.00740741	2.17254	0.800024	0.370548	0.568882	0.542902	OSR2	1	0.244978	13
GO:0051208	sequestering of calcium ion	1/58	135/17011	0.00740741	2.17254	0.800024	0.370548	0.568882	0.542902	CAPN3	1	0.244978	13
GO:1903313	positive regulation of mRNA metabolic process	1/58	135/17011	0.00740741	2.17254	0.800024	0.370548	0.568882	0.542902	SAMD4A	1	0.244978	13
GO:0001101	response to acid chemical	1/58	136/17011	0.00735294	2.15657	0.792066	0.372711	0.569391	0.543387	BAIAP2	1	0.24459	13
GO:0032388	positive regulation of intracellular transport	1/58	136/17011	0.00735294	2.15657	0.792066	0.372711	0.569391	0.543387	ZPR1	1	0.24459	13
GO:0045621	positive regulation of lymphocyte differentiation	1/58	136/17011	0.00735294	2.15657	0.792066	0.372711	0.569391	0.543387	FOXP3	1	0.24459	13
GO:0010959	regulation of metal ion transport	2/58	381/17011	0.00524934	1.5396	0.623058	0.374201	0.569391	0.543387	NOS1AP/CAPN3	2	0.24459	13
GO:0008360	regulation of cell shape	1/58	137/17011	0.00729927	2.14083	0.784176	0.374867	0.569391	0.543387	BAIAP2	1	0.24459	13
GO:0008643	carbohydrate transport	1/58	137/17011	0.00729927	2.14083	0.784176	0.374867	0.569391	0.543387	ACACB	1	0.24459	13
GO:0019724	B cell mediated immunity	1/58	137/17011	0.00729927	2.14083	0.784176	0.374867	0.569391	0.543387	FOXP3	1	0.24459	13
GO:0045739	positive regulation of DNA repair	1/58	137/17011	0.00729927	2.14083	0.784176	0.374867	0.569391	0.543387	TFPT	1	0.24459	13
GO:0046632	alpha-beta T cell differentiation	1/58	137/17011	0.00729927	2.14083	0.784176	0.374867	0.569391	0.543387	FOXP3	1	0.24459	13
GO:0050867	positive regulation of cell activation	2/58	382/17011	0.0052356	1.53557	0.619234	0.375427	0.569567	0.543556	FOXP3/CAPN3	2	0.244455	13
GO:0045727	positive regulation of translation	1/58	138/17011	0.00724638	2.12531	0.776353	0.377016	0.56996	0.54393	SAMD4A	1	0.244156	13
GO:0051592	response to calcium ion	1/58	138/17011	0.00724638	2.12531	0.776353	0.377016	0.56996	0.54393	CAPN3	1	0.244156	13
GO:0070646	protein modification by small protein removal	1/58	138/17011	0.00724638	2.12531	0.776353	0.377016	0.56996	0.54393	USP43	1	0.244156	13
GO:0002286	T cell activation involved in immune response	1/58	139/17011	0.00719425	2.11002	0.768597	0.379158	0.572523	0.546377	FOXP3	1	0.242207	13
GO:0010927	cellular component assembly involved in morphogenesis	1/58	140/17011	0.00714286	2.09495	0.760906	0.381292	0.573724	0.547522	CAPN3	1	0.241297	13
GO:0016482	cytosolic transport	1/58	140/17011	0.00714286	2.09495	0.760906	0.381292	0.573724	0.547522	PLEKHJ1	1	0.241297	13
GO:0032989	cellular anatomical entity morphogenesis	1/58	140/17011	0.00714286	2.09495	0.760906	0.381292	0.573724	0.547522	CAPN3	1	0.241297	13
GO:0007281	germ cell development	2/58	388/17011	0.00515464	1.51182	0.596515	0.382762	0.574234	0.54801	ARMC12/FANCC	2	0.240911	13
GO:0000018	regulation of DNA recombination	1/58	141/17011	0.0070922	2.08009	0.753279	0.383419	0.574234	0.54801	FOXP3	1	0.240911	13
GO:0018105	peptidyl-serine phosphorylation	1/58	141/17011	0.0070922	2.08009	0.753279	0.383419	0.574234	0.54801	FNIP2	1	0.240911	13
GO:0060048	cardiac muscle contraction	1/58	141/17011	0.0070922	2.08009	0.753279	0.383419	0.574234	0.54801	NOS1AP	1	0.240911	13
GO:0050852	T cell receptor signaling pathway	1/58	142/17011	0.00704225	2.06544	0.745715	0.385539	0.576737	0.550398	FOXP3	1	0.239022	13
GO:0030177	positive regulation of Wnt signaling pathway	1/58	143/17011	0.00699301	2.051	0.738214	0.387651	0.57721	0.550849	POU5F1	1	0.238666	13
GO:0031623	receptor internalization	1/58	143/17011	0.00699301	2.051	0.738214	0.387651	0.57721	0.550849	DNM1	1	0.238666	13
GO:0050770	regulation of axonogenesis	1/58	143/17011	0.00699301	2.051	0.738214	0.387651	0.57721	0.550849	KIF13B	1	0.238666	13
GO:1903038	negative regulation of leukocyte cell-cell adhesion	1/58	143/17011	0.00699301	2.051	0.738214	0.387651	0.57721	0.550849	FOXP3	1	0.238666	13
GO:0048813	dendrite morphogenesis	1/58	144/17011	0.00694444	2.03676	0.730773	0.389757	0.578334	0.551923	BAIAP2	1	0.237821	13
GO:0050671	positive regulation of lymphocyte proliferation	1/58	144/17011	0.00694444	2.03676	0.730773	0.389757	0.578334	0.551923	FOXP3	1	0.237821	13
GO:2000779	regulation of double-strand break repair	1/58	144/17011	0.00694444	2.03676	0.730773	0.389757	0.578334	0.551923	OGG1	1	0.237821	13
GO:0008064	regulation of actin polymerization or depolymerization	1/58	145/17011	0.00689655	2.02271	0.723392	0.391855	0.580108	0.553616	BAIAP2	1	0.236491	13
GO:0071675	regulation of mononuclear cell migration	1/58	145/17011	0.00689655	2.02271	0.723392	0.391855	0.580108	0.553616	MTUS1	1	0.236491	13
GO:0006979	response to oxidative stress	2/58	396/17011	0.00505051	1.48128	0.566809	0.392487	0.580374	0.553869	OGG1/FANCC	2	0.236292	13
GO:0046887	positive regulation of hormone secretion	1/58	146/17011	0.00684931	2.00886	0.71607	0.393947	0.581196	0.554653	RPH3AL	1	0.235678	13
GO:1900180	regulation of protein localization to nucleus	1/58	146/17011	0.00684931	2.00886	0.71607	0.393947	0.581196	0.554653	ZPR1	1	0.235678	13
GO:0007269	neurotransmitter secretion	1/58	147/17011	0.00680272	1.99519	0.708807	0.396031	0.5816	0.555039	RPH3AL	1	0.235376	13
GO:0032946	positive regulation of mononuclear cell proliferation	1/58	147/17011	0.00680272	1.99519	0.708807	0.396031	0.5816	0.555039	FOXP3	1	0.235376	13
GO:0099175	regulation of postsynapse organization	1/58	147/17011	0.00680272	1.99519	0.708807	0.396031	0.5816	0.555039	BAIAP2	1	0.235376	13
GO:0099643	signal release from synapse	1/58	147/17011	0.00680272	1.99519	0.708807	0.396031	0.5816	0.555039	RPH3AL	1	0.235376	13
GO:0030832	regulation of actin filament length	1/58	148/17011	0.00675676	1.98171	0.7016	0.398108	0.582609	0.556002	BAIAP2	1	0.234623	13
GO:0035051	cardiocyte differentiation	1/58	148/17011	0.00675676	1.98171	0.7016	0.398108	0.582609	0.556002	POU5F1	1	0.234623	13
GO:0001558	regulation of cell growth	2/58	401/17011	0.00498753	1.46281	0.548569	0.398531	0.582609	0.556002	PSRC1/ARMC12	2	0.234623	13
GO:0006631	fatty acid metabolic process	2/58	401/17011	0.00498753	1.46281	0.548569	0.398531	0.582609	0.556002	ACACB/LPIN3	2	0.234623	13
GO:0033157	regulation of intracellular protein transport	1/58	149/17011	0.00671141	1.96841	0.69445	0.400178	0.583026	0.5564	ZPR1	1	0.234312	13
GO:0050714	positive regulation of protein secretion	1/58	149/17011	0.00671141	1.96841	0.69445	0.400178	0.583026	0.5564	RPH3AL	1	0.234312	13
GO:0060078	regulation of postsynaptic membrane potential	1/58	149/17011	0.00671141	1.96841	0.69445	0.400178	0.583026	0.5564	BAIAP2	1	0.234312	13
GO:0001701	in utero embryonic development	2/58	403/17011	0.00496278	1.45555	0.541342	0.400942	0.583477	0.556831	POU5F1/ZPR1	2	0.233976	13
GO:0032006	regulation of TOR signaling	1/58	150/17011	0.00666667	1.95529	0.687355	0.402241	0.584388	0.5577	FNIP2	1	0.233299	13
GO:0035107	appendage morphogenesis	1/58	151/17011	0.00662252	1.94234	0.680314	0.404298	0.584388	0.5577	OSR2	1	0.233299	13
GO:0035108	limb morphogenesis	1/58	151/17011	0.00662252	1.94234	0.680314	0.404298	0.584388	0.5577	OSR2	1	0.233299	13
GO:0120161	regulation of cold-induced thermogenesis	1/58	151/17011	0.00662252	1.94234	0.680314	0.404298	0.584388	0.5577	EHMT1	1	0.233299	13
GO:0007030	Golgi organization	1/58	152/17011	0.00657895	1.92956	0.673327	0.406347	0.584388	0.5577	PDE4DIP	1	0.233299	13
GO:0008584	male gonad development	1/58	152/17011	0.00657895	1.92956	0.673327	0.406347	0.584388	0.5577	TFPT	1	0.233299	13
GO:0106106	cold-induced thermogenesis	1/58	152/17011	0.00657895	1.92956	0.673327	0.406347	0.584388	0.5577	EHMT1	1	0.233299	13
GO:1905039	carboxylic acid transmembrane transport	1/58	152/17011	0.00657895	1.92956	0.673327	0.406347	0.584388	0.5577	ACACB	1	0.233299	13
GO:0002705	positive regulation of leukocyte mediated immunity	1/58	153/17011	0.00653595	1.91695	0.666393	0.408389	0.584388	0.5577	FOXP3	1	0.233299	13
GO:0016125	sterol metabolic process	1/58	153/17011	0.00653595	1.91695	0.666393	0.408389	0.584388	0.5577	FAXDC2	1	0.233299	13
GO:0018209	peptidyl-serine modification	1/58	153/17011	0.00653595	1.91695	0.666393	0.408389	0.584388	0.5577	FNIP2	1	0.233299	13
GO:0032635	interleukin-6 production	1/58	153/17011	0.00653595	1.91695	0.666393	0.408389	0.584388	0.5577	FOXP3	1	0.233299	13
GO:0032675	regulation of interleukin-6 production	1/58	153/17011	0.00653595	1.91695	0.666393	0.408389	0.584388	0.5577	FOXP3	1	0.233299	13
GO:0046467	membrane lipid biosynthetic process	1/58	153/17011	0.00653595	1.91695	0.666393	0.408389	0.584388	0.5577	ST3GAL6	1	0.233299	13
GO:0046546	development of primary male sexual characteristics	1/58	153/17011	0.00653595	1.91695	0.666393	0.408389	0.584388	0.5577	TFPT	1	0.233299	13
GO:0030041	actin filament polymerization	1/58	155/17011	0.00645161	1.89221	0.65268	0.412453	0.588238	0.561374	BAIAP2	1	0.230447	13
GO:0032412	regulation of monoatomic ion transmembrane transporter activity	1/58	155/17011	0.00645161	1.89221	0.65268	0.412453	0.588238	0.561374	NOS1AP	1	0.230447	13
GO:0072073	kidney epithelium development	1/58	155/17011	0.00645161	1.89221	0.65268	0.412453	0.588238	0.561374	SLC22A1	1	0.230447	13
GO:1903825	organic acid transmembrane transport	1/58	156/17011	0.00641026	1.88008	0.645899	0.414475	0.590466	0.5635	ACACB	1	0.228805	13
GO:0006261	DNA-templated DNA replication	1/58	157/17011	0.00636943	1.86811	0.639169	0.41649	0.592024	0.564987	ZPR1	1	0.227661	13
GO:0042552	myelination	1/58	157/17011	0.00636943	1.86811	0.639169	0.41649	0.592024	0.564987	ZPR1	1	0.227661	13
GO:0008277	regulation of G protein-coupled receptor signaling pathway	1/58	158/17011	0.00632911	1.85629	0.632487	0.418498	0.59269	0.565623	RPH3AL	1	0.227172	13
GO:0030509	BMP signaling pathway	1/58	158/17011	0.00632911	1.85629	0.632487	0.418498	0.59269	0.565623	POU5F1	1	0.227172	13
GO:0006633	fatty acid biosynthetic process	1/58	159/17011	0.00628931	1.84461	0.625853	0.420499	0.59269	0.565623	ACACB	1	0.227172	13
GO:0007043	cell-cell junction assembly	1/58	159/17011	0.00628931	1.84461	0.625853	0.420499	0.59269	0.565623	CLDN14	1	0.227172	13
GO:0007272	ensheathment of neurons	1/58	159/17011	0.00628931	1.84461	0.625853	0.420499	0.59269	0.565623	ZPR1	1	0.227172	13
GO:0008366	axon ensheathment	1/58	159/17011	0.00628931	1.84461	0.625853	0.420499	0.59269	0.565623	ZPR1	1	0.227172	13
GO:1902904	negative regulation of supramolecular fiber organization	1/58	159/17011	0.00628931	1.84461	0.625853	0.420499	0.59269	0.565623	GAS2L1	1	0.227172	13
GO:0140694	membraneless organelle assembly	2/58	421/17011	0.00475059	1.39332	0.477972	0.422438	0.59269	0.565623	RBM14/CAPN3	2	0.227172	13
GO:0006694	steroid biosynthetic process	1/58	160/17011	0.00625	1.83308	0.619267	0.422494	0.59269	0.565623	FAXDC2	1	0.227172	13
GO:0010976	positive regulation of neuron projection development	1/58	160/17011	0.00625	1.83308	0.619267	0.422494	0.59269	0.565623	BAIAP2	1	0.227172	13
GO:0030307	positive regulation of cell growth	1/58	160/17011	0.00625	1.83308	0.619267	0.422494	0.59269	0.565623	ARMC12	1	0.227172	13
GO:0072006	nephron development	1/58	160/17011	0.00625	1.83308	0.619267	0.422494	0.59269	0.565623	SLC22A1	1	0.227172	13
GO:0000723	telomere maintenance	1/58	161/17011	0.00621118	1.8217	0.612727	0.424481	0.594181	0.567046	TFPT	1	0.226081	13
GO:0051017	actin filament bundle assembly	1/58	161/17011	0.00621118	1.8217	0.612727	0.424481	0.594181	0.567046	BAIAP2	1	0.226081	13
GO:0009166	nucleotide catabolic process	1/58	162/17011	0.00617284	1.81045	0.606234	0.426462	0.596305	0.569072	OGG1	1	0.224532	13
GO:0022412	cellular process involved in reproduction in multicellular organism	2/58	426/17011	0.00469484	1.37696	0.460881	0.428342	0.596469	0.569229	ARMC12/FANCC	2	0.224412	13
GO:0022898	regulation of transmembrane transporter activity	1/58	163/17011	0.00613497	1.79934	0.599786	0.428437	0.596469	0.569229	NOS1AP	1	0.224412	13
GO:0035265	organ growth	1/58	163/17011	0.00613497	1.79934	0.599786	0.428437	0.596469	0.569229	ACACB	1	0.224412	13
GO:0140588	chromatin looping	1/58	163/17011	0.00613497	1.79934	0.599786	0.428437	0.596469	0.569229	RAD54L2	1	0.224412	13
GO:1903706	regulation of hemopoiesis	2/58	427/17011	0.00468384	1.37374	0.457488	0.429519	0.596623	0.569376	FAXDC2/FOXP3	2	0.2243	13
GO:0055002	striated muscle cell development	1/58	164/17011	0.00609756	1.78837	0.593383	0.430404	0.596623	0.569376	CAPN3	1	0.2243	13
GO:0061572	actin filament bundle organization	1/58	164/17011	0.00609756	1.78837	0.593383	0.430404	0.596623	0.569376	BAIAP2	1	0.2243	13
GO:0070665	positive regulation of leukocyte proliferation	1/58	164/17011	0.00609756	1.78837	0.593383	0.430404	0.596623	0.569376	FOXP3	1	0.2243	13
GO:0044272	sulfur compound biosynthetic process	1/58	165/17011	0.00606061	1.77753	0.587024	0.432365	0.598051	0.570739	ACACB	1	0.223262	13
GO:1905952	regulation of lipid localization	1/58	165/17011	0.00606061	1.77753	0.587024	0.432365	0.598051	0.570739	ACACB	1	0.223262	13
GO:0006606	protein import into nucleus	1/58	166/17011	0.0060241	1.76683	0.580709	0.43432	0.600108	0.572702	ZPR1	1	0.22177	13
GO:0043524	negative regulation of neuron apoptotic process	1/58	168/17011	0.00595238	1.74579	0.568206	0.438209	0.601685	0.574207	ZPR1	1	0.220631	13
GO:0051250	negative regulation of lymphocyte activation	1/58	168/17011	0.00595238	1.74579	0.568206	0.438209	0.601685	0.574207	FOXP3	1	0.220631	13
GO:0006869	lipid transport	2/58	435/17011	0.0045977	1.34847	0.430644	0.438892	0.601685	0.574207	CLPTM1L/SLC22A1	2	0.220631	13
GO:0051223	regulation of protein transport	2/58	435/17011	0.0045977	1.34847	0.430644	0.438892	0.601685	0.574207	ZPR1/RPH3AL	2	0.220631	13
GO:0032640	tumor necrosis factor production	1/58	169/17011	0.00591716	1.73546	0.562017	0.440143	0.601685	0.574207	FOXP3	1	0.220631	13
GO:0032680	regulation of tumor necrosis factor production	1/58	169/17011	0.00591716	1.73546	0.562017	0.440143	0.601685	0.574207	FOXP3	1	0.220631	13
GO:0071772	response to BMP	1/58	169/17011	0.00591716	1.73546	0.562017	0.440143	0.601685	0.574207	POU5F1	1	0.220631	13
GO:0071773	cellular response to BMP stimulus	1/58	169/17011	0.00591716	1.73546	0.562017	0.440143	0.601685	0.574207	POU5F1	1	0.220631	13
GO:0071897	DNA biosynthetic process	1/58	169/17011	0.00591716	1.73546	0.562017	0.440143	0.601685	0.574207	USP43	1	0.220631	13
GO:1990845	adaptive thermogenesis	1/58	169/17011	0.00591716	1.73546	0.562017	0.440143	0.601685	0.574207	EHMT1	1	0.220631	13
GO:0008286	insulin receptor signaling pathway	1/58	170/17011	0.00588235	1.72525	0.55587	0.442071	0.60176	0.574278	BAIAP2	1	0.220577	13
GO:0009260	ribonucleotide biosynthetic process	1/58	170/17011	0.00588235	1.72525	0.55587	0.442071	0.60176	0.574278	CTPS1	1	0.220577	13
GO:0030308	negative regulation of cell growth	1/58	170/17011	0.00588235	1.72525	0.55587	0.442071	0.60176	0.574278	PSRC1	1	0.220577	13
GO:0050728	negative regulation of inflammatory response	1/58	170/17011	0.00588235	1.72525	0.55587	0.442071	0.60176	0.574278	FOXP3	1	0.220577	13
GO:0003012	muscle system process	2/58	439/17011	0.00455581	1.33619	0.417416	0.443549	0.601825	0.574341	NOS1AP/ACACB	2	0.220529	13
GO:0015748	organophosphate ester transport	1/58	171/17011	0.00584795	1.71516	0.549763	0.443993	0.601825	0.574341	CLPTM1L	1	0.220529	13
GO:0030178	negative regulation of Wnt signaling pathway	1/58	171/17011	0.00584795	1.71516	0.549763	0.443993	0.601825	0.574341	TRABD2B	1	0.220529	13
GO:0051170	import into nucleus	1/58	171/17011	0.00584795	1.71516	0.549763	0.443993	0.601825	0.574341	ZPR1	1	0.220529	13
GO:0010720	positive regulation of cell development	2/58	440/17011	0.00454546	1.33315	0.414129	0.44471	0.602162	0.574663	FOXP3/BAIAP2	2	0.220286	13
GO:0010975	regulation of neuron projection development	2/58	441/17011	0.00453515	1.33013	0.410849	0.44587	0.602594	0.575075	KIF13B/BAIAP2	2	0.219975	13
GO:0001508	action potential	1/58	173/17011	0.00578035	1.69534	0.537669	0.447816	0.602594	0.575075	NOS1AP	1	0.219975	13
GO:0043488	regulation of mRNA stability	1/58	173/17011	0.00578035	1.69534	0.537669	0.447816	0.602594	0.575075	SAMD4A	1	0.219975	13
GO:0034762	regulation of transmembrane transport	2/58	443/17011	0.00451467	1.32412	0.404314	0.448185	0.602594	0.575075	NOS1AP/CAPN3	2	0.219975	13
GO:0032409	regulation of transporter activity	1/58	174/17011	0.00574713	1.68559	0.531681	0.449718	0.602594	0.575075	NOS1AP	1	0.219975	13
GO:0043604	amide biosynthetic process	1/58	174/17011	0.00574713	1.68559	0.531681	0.449718	0.602594	0.575075	ACACB	1	0.219975	13
GO:0048284	organelle fusion	1/58	174/17011	0.00574713	1.68559	0.531681	0.449718	0.602594	0.575075	RPH3AL	1	0.219975	13
GO:0050796	regulation of insulin secretion	1/58	174/17011	0.00574713	1.68559	0.531681	0.449718	0.602594	0.575075	RPH3AL	1	0.219975	13
GO:0071706	tumor necrosis factor superfamily cytokine production	1/58	174/17011	0.00574713	1.68559	0.531681	0.449718	0.602594	0.575075	FOXP3	1	0.219975	13
GO:1903555	regulation of tumor necrosis factor superfamily cytokine production	1/58	174/17011	0.00574713	1.68559	0.531681	0.449718	0.602594	0.575075	FOXP3	1	0.219975	13
GO:0046661	male sex differentiation	1/58	175/17011	0.00571429	1.67596	0.525731	0.451614	0.603921	0.576341	TFPT	1	0.21902	13
GO:0051960	regulation of nervous system development	2/58	446/17011	0.00448431	1.31522	0.394569	0.451648	0.603921	0.576341	ZPR1/BAIAP2	2	0.21902	13
GO:0030216	keratinocyte differentiation	1/58	176/17011	0.00568182	1.66644	0.519819	0.453503	0.604514	0.576906	PPL	1	0.218594	13
GO:0031929	TOR signaling	1/58	176/17011	0.00568182	1.66644	0.519819	0.453503	0.604514	0.576906	FNIP2	1	0.218594	13
GO:0140053	mitochondrial gene expression	1/58	176/17011	0.00568182	1.66644	0.519819	0.453503	0.604514	0.576906	HARS1	1	0.218594	13
GO:0006109	regulation of carbohydrate metabolic process	1/58	177/17011	0.00564972	1.65702	0.513945	0.455386	0.60514	0.577504	ACACB	1	0.218144	13
GO:0010970	transport along microtubule	1/58	177/17011	0.00564972	1.65702	0.513945	0.455386	0.60514	0.577504	SUN2	1	0.218144	13
GO:0046390	ribose phosphate biosynthetic process	1/58	177/17011	0.00564972	1.65702	0.513945	0.455386	0.60514	0.577504	CTPS1	1	0.218144	13
GO:0043269	regulation of monoatomic ion transport	2/58	450/17011	0.00444444	1.30352	0.381681	0.456248	0.605659	0.578	NOS1AP/CAPN3	2	0.217772	13
GO:0016055	Wnt signaling pathway	2/58	453/17011	0.00441501	1.29489	0.372093	0.459683	0.606947	0.579228	TRABD2B/POU5F1	2	0.21685	13
GO:0022613	ribonucleoprotein complex biogenesis	2/58	453/17011	0.00441501	1.29489	0.372093	0.459683	0.606947	0.579228	NOP16/PDCD11	2	0.21685	13
GO:0042391	regulation of membrane potential	2/58	453/17011	0.00441501	1.29489	0.372093	0.459683	0.606947	0.579228	NOS1AP/BAIAP2	2	0.21685	13
GO:0007015	actin filament organization	2/58	454/17011	0.00440529	1.29204	0.368912	0.460826	0.606947	0.579228	BAIAP2/GAS2L1	2	0.21685	13
GO:0019362	pyridine nucleotide metabolic process	1/58	180/17011	0.00555556	1.62941	0.496541	0.460996	0.606947	0.579228	ACACB	1	0.21685	13
GO:0031214	biomineral tissue development	1/58	180/17011	0.00555556	1.62941	0.496541	0.460996	0.606947	0.579228	OSR2	1	0.21685	13
GO:0042129	regulation of T cell proliferation	1/58	180/17011	0.00555556	1.62941	0.496541	0.460996	0.606947	0.579228	FOXP3	1	0.21685	13
GO:0046496	nicotinamide nucleotide metabolic process	1/58	180/17011	0.00555556	1.62941	0.496541	0.460996	0.606947	0.579228	ACACB	1	0.21685	13
GO:0072594	establishment of protein localization to organelle	2/58	455/17011	0.0043956	1.2892	0.365738	0.461967	0.607602	0.579854	PEX6/ZPR1	2	0.216381	13
GO:0007409	axonogenesis	2/58	457/17011	0.00437637	1.28356	0.359412	0.464245	0.609954	0.582099	KIF13B/BAIAP2	2	0.214703	13
GO:0017157	regulation of exocytosis	1/58	182/17011	0.00549451	1.6115	0.485117	0.464705	0.609954	0.582099	RPH3AL	1	0.214703	13
GO:0015711	organic anion transport	2/58	460/17011	0.00434783	1.27519	0.349976	0.467652	0.612287	0.584325	SLC22A1/ACACB	2	0.213045	13
GO:0001659	temperature homeostasis	1/58	184/17011	0.00543478	1.59398	0.473831	0.468388	0.612287	0.584325	EHMT1	1	0.213045	13
GO:0043484	regulation of RNA splicing	1/58	184/17011	0.00543478	1.59398	0.473831	0.468388	0.612287	0.584325	ZPR1	1	0.213045	13
GO:1901292	nucleoside phosphate catabolic process	1/58	184/17011	0.00543478	1.59398	0.473831	0.468388	0.612287	0.584325	OGG1	1	0.213045	13
GO:0097553	calcium ion transmembrane import into cytosol	1/58	185/17011	0.00540541	1.58537	0.468239	0.47022	0.614058	0.586015	CAPN3	1	0.211791	13
GO:0008154	actin polymerization or depolymerization	1/58	186/17011	0.00537634	1.57684	0.46268	0.472047	0.614802	0.586725	BAIAP2	1	0.211265	13
GO:0043487	regulation of RNA stability	1/58	186/17011	0.00537634	1.57684	0.46268	0.472047	0.614802	0.586725	SAMD4A	1	0.211265	13
GO:0050851	antigen receptor-mediated signaling pathway	1/58	187/17011	0.00534759	1.56841	0.457154	0.473867	0.614802	0.586725	FOXP3	1	0.211265	13
GO:0072524	pyridine-containing compound metabolic process	1/58	187/17011	0.00534759	1.56841	0.457154	0.473867	0.614802	0.586725	ACACB	1	0.211265	13
GO:0006941	striated muscle contraction	1/58	188/17011	0.00531915	1.56007	0.451661	0.47568	0.614802	0.586725	NOS1AP	1	0.211265	13
GO:0009267	cellular response to starvation	1/58	188/17011	0.00531915	1.56007	0.451661	0.47568	0.614802	0.586725	GAS2L1	1	0.211265	13
GO:0032200	telomere organization	1/58	188/17011	0.00531915	1.56007	0.451661	0.47568	0.614802	0.586725	TFPT	1	0.211265	13
GO:0006006	glucose metabolic process	1/58	189/17011	0.005291	1.55182	0.446199	0.477488	0.614802	0.586725	ACACB	1	0.211265	13
GO:0030317	flagellated sperm motility	1/58	189/17011	0.005291	1.55182	0.446199	0.477488	0.614802	0.586725	ARMC12	1	0.211265	13
GO:0048736	appendage development	1/58	189/17011	0.005291	1.55182	0.446199	0.477488	0.614802	0.586725	OSR2	1	0.211265	13
GO:0051302	regulation of cell division	1/58	189/17011	0.005291	1.55182	0.446199	0.477488	0.614802	0.586725	POU5F1	1	0.211265	13
GO:0060173	limb development	1/58	189/17011	0.005291	1.55182	0.446199	0.477488	0.614802	0.586725	OSR2	1	0.211265	13
GO:0061013	regulation of mRNA catabolic process	1/58	189/17011	0.005291	1.55182	0.446199	0.477488	0.614802	0.586725	SAMD4A	1	0.211265	13
GO:0097722	sperm motility	1/58	189/17011	0.005291	1.55182	0.446199	0.477488	0.614802	0.586725	ARMC12	1	0.211265	13
GO:0045580	regulation of T cell differentiation	1/58	190/17011	0.00526316	1.54365	0.440769	0.47929	0.616504	0.588349	FOXP3	1	0.210064	13
GO:0007389	pattern specification process	2/58	471/17011	0.00424628	1.24541	0.315915	0.480038	0.616849	0.588678	POU5F1/OSR2	2	0.209821	13
GO:0000070	mitotic sister chromatid segregation	1/58	191/17011	0.0052356	1.53557	0.435371	0.481085	0.617407	0.58921	PSRC1	1	0.209429	13
GO:0051091	positive regulation of DNA-binding transcription factor activity	1/58	192/17011	0.00520833	1.52757	0.430004	0.482874	0.617407	0.58921	CAPN3	1	0.209429	13
GO:0055001	muscle cell development	1/58	192/17011	0.00520833	1.52757	0.430004	0.482874	0.617407	0.58921	CAPN3	1	0.209429	13
GO:1902107	positive regulation of leukocyte differentiation	1/58	192/17011	0.00520833	1.52757	0.430004	0.482874	0.617407	0.58921	FOXP3	1	0.209429	13
GO:1903708	positive regulation of hemopoiesis	1/58	192/17011	0.00520833	1.52757	0.430004	0.482874	0.617407	0.58921	FOXP3	1	0.209429	13
GO:0061025	membrane fusion	1/58	193/17011	0.00518135	1.51965	0.424667	0.484658	0.619071	0.590799	RPH3AL	1	0.20826	13
GO:0021543	pallium development	1/58	194/17011	0.00515464	1.51182	0.41936	0.486435	0.620108	0.591789	SUN2	1	0.207533	13
GO:0030258	lipid modification	1/58	194/17011	0.00515464	1.51182	0.41936	0.486435	0.620108	0.591789	ACACB	1	0.207533	13
GO:0002700	regulation of production of molecular mediator of immune response	1/58	196/17011	0.00510204	1.49639	0.408835	0.489971	0.622241	0.593824	FOXP3	1	0.206042	13
GO:0031099	regeneration	1/58	196/17011	0.00510204	1.49639	0.408835	0.489971	0.622241	0.593824	CAPN3	1	0.206042	13
GO:0046631	alpha-beta T cell activation	1/58	196/17011	0.00510204	1.49639	0.408835	0.489971	0.622241	0.593824	FOXP3	1	0.206042	13
GO:0016049	cell growth	2/58	480/17011	0.00416667	1.22205	0.288651	0.490045	0.622241	0.593824	PSRC1/ARMC12	2	0.206042	13
GO:0002695	negative regulation of leukocyte activation	1/58	197/17011	0.00507614	1.4888	0.403617	0.491731	0.62315	0.594691	FOXP3	1	0.205408	13
GO:0022408	negative regulation of cell-cell adhesion	1/58	197/17011	0.00507614	1.4888	0.403617	0.491731	0.62315	0.594691	FOXP3	1	0.205408	13
GO:0043434	response to peptide hormone	2/58	483/17011	0.00414079	1.21446	0.27968	0.493354	0.624141	0.595637	BAIAP2/LPIN3	2	0.204718	13
GO:0002706	regulation of lymphocyte mediated immunity	1/58	198/17011	0.00505051	1.48128	0.398427	0.493484	0.624141	0.595637	FOXP3	1	0.204718	13
GO:0050679	positive regulation of epithelial cell proliferation	1/58	199/17011	0.00502513	1.47383	0.393266	0.495231	0.625735	0.597158	OSR2	1	0.20361	13
GO:0006399	tRNA metabolic process	1/58	200/17011	0.005	1.46647	0.388133	0.496973	0.627318	0.598669	HARS1	1	0.202512	13
GO:0002822	regulation of adaptive immune response based on somatic recombination of immune receptors built from immunoglobulin superfamily domains	1/58	201/17011	0.00497512	1.45917	0.383028	0.498708	0.628274	0.599582	FOXP3	1	0.201851	13
GO:0016051	carbohydrate biosynthetic process	1/58	201/17011	0.00497512	1.45917	0.383028	0.498708	0.628274	0.599582	ST3GAL6	1	0.201851	13
GO:0002520	immune system development	1/58	202/17011	0.0049505	1.45195	0.37795	0.500438	0.628313	0.599619	FOXP3	1	0.201824	13
GO:0006397	mRNA processing	2/58	490/17011	0.00408163	1.19711	0.258965	0.501026	0.628313	0.599619	TUT1/ZPR1	2	0.201824	13
GO:0045785	positive regulation of cell adhesion	2/58	490/17011	0.00408163	1.19711	0.258965	0.501026	0.628313	0.599619	COL26A1/FOXP3	2	0.201824	13
GO:1903829	positive regulation of protein localization	2/58	491/17011	0.00407332	1.19468	0.256031	0.502116	0.628313	0.599619	ZPR1/RPH3AL	2	0.201824	13
GO:0008016	regulation of heart contraction	1/58	203/17011	0.00492611	1.44479	0.372899	0.502162	0.628313	0.599619	NOS1AP	1	0.201824	13
GO:0030705	cytoskeleton-dependent intracellular transport	1/58	203/17011	0.00492611	1.44479	0.372899	0.502162	0.628313	0.599619	SUN2	1	0.201824	13
GO:0051650	establishment of vesicle localization	1/58	203/17011	0.00492611	1.44479	0.372899	0.502162	0.628313	0.599619	DNM1	1	0.201824	13
GO:0090276	regulation of peptide hormone secretion	1/58	204/17011	0.00490196	1.43771	0.367875	0.503879	0.629849	0.601085	RPH3AL	1	0.200763	13
GO:0007623	circadian rhythm	1/58	206/17011	0.00485437	1.42375	0.357907	0.507298	0.630726	0.601922	CIART	1	0.200159	13
GO:0048167	regulation of synaptic plasticity	1/58	206/17011	0.00485437	1.42375	0.357907	0.507298	0.630726	0.601922	BAIAP2	1	0.200159	13
GO:0050777	negative regulation of immune response	1/58	206/17011	0.00485437	1.42375	0.357907	0.507298	0.630726	0.601922	FOXP3	1	0.200159	13
GO:0090066	regulation of anatomical structure size	2/58	497/17011	0.00402414	1.18025	0.23855	0.508625	0.630726	0.601922	DNM1/BAIAP2	2	0.200159	13
GO:0002791	regulation of peptide secretion	1/58	207/17011	0.00483092	1.41687	0.352962	0.508998	0.630726	0.601922	RPH3AL	1	0.200159	13
GO:0030073	insulin secretion	1/58	207/17011	0.00483092	1.41687	0.352962	0.508998	0.630726	0.601922	RPH3AL	1	0.200159	13
GO:0045860	positive regulation of protein kinase activity	1/58	207/17011	0.00483092	1.41687	0.352962	0.508998	0.630726	0.601922	PSRC1	1	0.200159	13
GO:0051216	cartilage development	1/58	207/17011	0.00483092	1.41687	0.352962	0.508998	0.630726	0.601922	OSR2	1	0.200159	13
GO:0071900	regulation of protein serine/threonine kinase activity	1/58	207/17011	0.00483092	1.41687	0.352962	0.508998	0.630726	0.601922	PSRC1	1	0.200159	13
GO:0050804	modulation of chemical synaptic transmission	2/58	498/17011	0.00401606	1.17788	0.235658	0.509705	0.630993	0.602177	DNM1/BAIAP2	2	0.199975	13
GO:0060294	cilium movement involved in cell motility	1/58	208/17011	0.00480769	1.41006	0.348042	0.510693	0.631112	0.60229	ARMC12	1	0.199894	13
GO:0099177	regulation of trans-synaptic signaling	2/58	499/17011	0.00400802	1.17552	0.232771	0.510783	0.631112	0.60229	DNM1/BAIAP2	2	0.199894	13
GO:0031032	actomyosin structure organization	1/58	209/17011	0.00478469	1.40332	0.343148	0.512382	0.631266	0.602437	CAPN3	1	0.199787	13
GO:0071805	potassium ion transmembrane transport	1/58	209/17011	0.00478469	1.40332	0.343148	0.512382	0.631266	0.602437	NOS1AP	1	0.199787	13
GO:0090087	regulation of peptide transport	1/58	209/17011	0.00478469	1.40332	0.343148	0.512382	0.631266	0.602437	RPH3AL	1	0.199787	13
GO:0001539	cilium or flagellum-dependent cell motility	1/58	211/17011	0.00473934	1.39001	0.333434	0.515743	0.633585	0.60465	ARMC12	1	0.198195	13
GO:0050920	regulation of chemotaxis	1/58	211/17011	0.00473934	1.39001	0.333434	0.515743	0.633585	0.60465	MTUS1	1	0.198195	13
GO:0060285	cilium-dependent cell motility	1/58	211/17011	0.00473934	1.39001	0.333434	0.515743	0.633585	0.60465	ARMC12	1	0.198195	13
GO:0000082	G1/S transition of mitotic cell cycle	1/58	212/17011	0.00471698	1.38346	0.328615	0.517415	0.635031	0.60603	PHF8	1	0.197205	13
GO:0045637	regulation of myeloid cell differentiation	1/58	214/17011	0.0046729	1.37053	0.319048	0.520741	0.638504	0.609345	FAXDC2	1	0.194836	13
GO:0007626	locomotory behavior	1/58	215/17011	0.00465116	1.36415	0.3143	0.522396	0.639923	0.610698	CIART	1	0.193872	13
GO:0002819	regulation of adaptive immune response	1/58	216/17011	0.00462963	1.35784	0.309576	0.524045	0.640722	0.611461	FOXP3	1	0.193331	13
GO:0006457	protein folding	1/58	216/17011	0.00462963	1.35784	0.309576	0.524045	0.640722	0.611461	ZPR1	1	0.193331	13
GO:0042180	ketone metabolic process	1/58	217/17011	0.0046083	1.35158	0.304875	0.525689	0.641074	0.611797	ACACB	1	0.193092	13
GO:0060348	bone development	1/58	217/17011	0.0046083	1.35158	0.304875	0.525689	0.641074	0.611797	OSR2	1	0.193092	13
GO:0006364	rRNA processing	1/58	218/17011	0.00458716	1.34538	0.300197	0.527327	0.641074	0.611797	PDCD11	1	0.193092	13
GO:0006643	membrane lipid metabolic process	1/58	218/17011	0.00458716	1.34538	0.300197	0.527327	0.641074	0.611797	ST3GAL6	1	0.193092	13
GO:0010810	regulation of cell-substrate adhesion	1/58	218/17011	0.00458716	1.34538	0.300197	0.527327	0.641074	0.611797	COL26A1	1	0.193092	13
GO:0072330	monocarboxylic acid biosynthetic process	1/58	218/17011	0.00458716	1.34538	0.300197	0.527327	0.641074	0.611797	ACACB	1	0.193092	13
GO:0033674	positive regulation of kinase activity	1/58	219/17011	0.00456621	1.33924	0.295541	0.52896	0.641844	0.612532	PSRC1	1	0.19257	13
GO:0050866	negative regulation of cell activation	1/58	219/17011	0.00456621	1.33924	0.295541	0.52896	0.641844	0.612532	FOXP3	1	0.19257	13
GO:0045216	cell-cell junction organization	1/58	220/17011	0.00454546	1.33315	0.290908	0.530587	0.642605	0.613258	CLDN14	1	0.192056	13
GO:0045862	positive regulation of proteolysis	1/58	220/17011	0.00454546	1.33315	0.290908	0.530587	0.642605	0.613258	CAPN3	1	0.192056	13
GO:0006486	protein glycosylation	1/58	221/17011	0.00452489	1.32712	0.286298	0.532208	0.642751	0.613398	ST3GAL6	1	0.191957	13
GO:0043413	macromolecule glycosylation	1/58	221/17011	0.00452489	1.32712	0.286298	0.532208	0.642751	0.613398	ST3GAL6	1	0.191957	13
GO:0099111	microtubule-based transport	1/58	221/17011	0.00452489	1.32712	0.286298	0.532208	0.642751	0.613398	SUN2	1	0.191957	13
GO:0045619	regulation of lymphocyte differentiation	1/58	222/17011	0.0045045	1.32114	0.281709	0.533824	0.644098	0.614683	FOXP3	1	0.191048	13
GO:0009612	response to mechanical stimulus	1/58	223/17011	0.00448431	1.31522	0.277143	0.535435	0.64483	0.615381	PPL	1	0.190555	13
GO:0051648	vesicle localization	1/58	223/17011	0.00448431	1.31522	0.277143	0.535435	0.64483	0.615381	DNM1	1	0.190555	13
GO:0045926	negative regulation of growth	1/58	224/17011	0.00446429	1.30934	0.272598	0.53704	0.645553	0.616071	PSRC1	1	0.190068	13
GO:1901654	response to ketone	1/58	224/17011	0.00446429	1.30934	0.272598	0.53704	0.645553	0.616071	FOXP3	1	0.190068	13
GO:0045055	regulated exocytosis	1/58	225/17011	0.00444444	1.30352	0.268074	0.538639	0.64687	0.617329	RPH3AL	1	0.189183	13
GO:0050821	protein stabilization	1/58	227/17011	0.00440529	1.29204	0.25909	0.541822	0.649479	0.619818	PEX6	1	0.187435	13
GO:0071674	mononuclear cell migration	1/58	227/17011	0.00440529	1.29204	0.25909	0.541822	0.649479	0.619818	MTUS1	1	0.187435	13
GO:0007286	spermatid development	1/58	229/17011	0.00436681	1.28076	0.250189	0.544983	0.651507	0.621753	ARMC12	1	0.186081	13
GO:0042594	response to starvation	1/58	229/17011	0.00436681	1.28076	0.250189	0.544983	0.651507	0.621753	GAS2L1	1	0.186081	13
GO:0002285	lymphocyte activation involved in immune response	1/58	230/17011	0.00434783	1.27519	0.245769	0.546556	0.651507	0.621753	FOXP3	1	0.186081	13
GO:0002440	production of molecular mediator of immune response	1/58	230/17011	0.00434783	1.27519	0.245769	0.546556	0.651507	0.621753	FOXP3	1	0.186081	13
GO:0009165	nucleotide biosynthetic process	1/58	230/17011	0.00434783	1.27519	0.245769	0.546556	0.651507	0.621753	CTPS1	1	0.186081	13
GO:0050769	positive regulation of neurogenesis	1/58	230/17011	0.00434783	1.27519	0.245769	0.546556	0.651507	0.621753	BAIAP2	1	0.186081	13
GO:0048705	skeletal system morphogenesis	1/58	231/17011	0.004329	1.26967	0.241369	0.548123	0.65161	0.621852	OSR2	1	0.186012	13
GO:0000819	sister chromatid segregation	1/58	232/17011	0.00431035	1.26419	0.236989	0.549685	0.65161	0.621852	PSRC1	1	0.186012	13
GO:0002685	regulation of leukocyte migration	1/58	232/17011	0.00431035	1.26419	0.236989	0.549685	0.65161	0.621852	MTUS1	1	0.186012	13
GO:0030595	leukocyte chemotaxis	1/58	232/17011	0.00431035	1.26419	0.236989	0.549685	0.65161	0.621852	MTUS1	1	0.186012	13
GO:0043583	ear development	1/58	232/17011	0.00431035	1.26419	0.236989	0.549685	0.65161	0.621852	OSR2	1	0.186012	13
GO:0097529	myeloid leukocyte migration	1/58	232/17011	0.00431035	1.26419	0.236989	0.549685	0.65161	0.621852	MTUS1	1	0.186012	13
GO:0019318	hexose metabolic process	1/58	233/17011	0.00429184	1.25877	0.232628	0.551242	0.651652	0.621892	ACACB	1	0.185984	13
GO:0090257	regulation of muscle system process	1/58	233/17011	0.00429184	1.25877	0.232628	0.551242	0.651652	0.621892	ACACB	1	0.185984	13
GO:1902115	regulation of organelle assembly	1/58	233/17011	0.00429184	1.25877	0.232628	0.551242	0.651652	0.621892	RBM14	1	0.185984	13
GO:0072593	reactive oxygen species metabolic process	1/58	235/17011	0.00425532	1.24806	0.223966	0.554339	0.654711	0.624811	FANCC	1	0.18395	13
GO:0048515	spermatid differentiation	1/58	237/17011	0.00421941	1.23752	0.21538	0.557415	0.657734	0.627696	ARMC12	1	0.18195	13
GO:0006813	potassium ion transport	1/58	238/17011	0.00420168	1.23232	0.211115	0.558946	0.657734	0.627696	NOS1AP	1	0.18195	13
GO:0050670	regulation of lymphocyte proliferation	1/58	238/17011	0.00420168	1.23232	0.211115	0.558946	0.657734	0.627696	FOXP3	1	0.18195	13
GO:1903320	regulation of protein modification by small protein conjugation or removal	1/58	238/17011	0.00420168	1.23232	0.211115	0.558946	0.657734	0.627696	CAPN3	1	0.18195	13
GO:0008406	gonad development	1/58	240/17011	0.00416667	1.22205	0.202642	0.561991	0.660108	0.629962	TFPT	1	0.180385	13
GO:0044843	cell cycle G1/S phase transition	1/58	240/17011	0.00416667	1.22205	0.202642	0.561991	0.660108	0.629962	PHF8	1	0.180385	13
GO:0045017	glycerolipid biosynthetic process	1/58	241/17011	0.00414938	1.21698	0.198432	0.563505	0.660597	0.630428	LPIN3	1	0.180064	13
GO:0070085	glycosylation	1/58	241/17011	0.00414938	1.21698	0.198432	0.563505	0.660597	0.630428	ST3GAL6	1	0.180064	13
GO:0016358	dendrite development	1/58	242/17011	0.00413223	1.21195	0.194241	0.565015	0.660597	0.630428	BAIAP2	1	0.180064	13
GO:0046434	organophosphate catabolic process	1/58	242/17011	0.00413223	1.21195	0.194241	0.565015	0.660597	0.630428	OGG1	1	0.180064	13
GO:0032944	regulation of mononuclear cell proliferation	1/58	243/17011	0.00411523	1.20697	0.190067	0.56652	0.660597	0.630428	FOXP3	1	0.180064	13
GO:0033044	regulation of chromosome organization	1/58	243/17011	0.00411523	1.20697	0.190067	0.56652	0.660597	0.630428	TFPT	1	0.180064	13
GO:0060047	heart contraction	1/58	243/17011	0.00411523	1.20697	0.190067	0.56652	0.660597	0.630428	NOS1AP	1	0.180064	13
GO:1901873	regulation of post-translational protein modification	1/58	243/17011	0.00411523	1.20697	0.190067	0.56652	0.660597	0.630428	CAPN3	1	0.180064	13
GO:0022604	regulation of cell morphogenesis	1/58	244/17011	0.00409836	1.20202	0.185912	0.568019	0.661745	0.631524	BAIAP2	1	0.17931	13
GO:0045137	development of primary sexual characteristics	1/58	245/17011	0.00408163	1.19711	0.181773	0.569513	0.662885	0.632612	TFPT	1	0.178562	13
GO:0003341	cilium movement	1/58	250/17011	0.004	1.17317	0.16134	0.576909	0.669069	0.638513	ARMC12	1	0.174529	13
GO:0009913	epidermal cell differentiation	1/58	250/17011	0.004	1.17317	0.16134	0.576909	0.669069	0.638513	PPL	1	0.174529	13
GO:0030072	peptide hormone secretion	1/58	250/17011	0.004	1.17317	0.16134	0.576909	0.669069	0.638513	RPH3AL	1	0.174529	13
GO:0043523	regulation of neuron apoptotic process	1/58	250/17011	0.004	1.17317	0.16134	0.576909	0.669069	0.638513	ZPR1	1	0.174529	13
GO:0003015	heart process	1/58	252/17011	0.00396825	1.16386	0.153284	0.579832	0.671247	0.640592	NOS1AP	1	0.173118	13
GO:1901136	carbohydrate derivative catabolic process	1/58	252/17011	0.00396825	1.16386	0.153284	0.579832	0.671247	0.640592	OGG1	1	0.173118	13
GO:0042593	glucose homeostasis	1/58	253/17011	0.00395257	1.15926	0.14928	0.581286	0.672325	0.641621	RPH3AL	1	0.172421	13
GO:0031669	cellular response to nutrient levels	1/58	254/17011	0.00393701	1.1547	0.145293	0.582735	0.67279	0.642064	GAS2L1	1	0.172121	13
GO:0033500	carbohydrate homeostasis	1/58	254/17011	0.00393701	1.1547	0.145293	0.582735	0.67279	0.642064	RPH3AL	1	0.172121	13
GO:0005996	monosaccharide metabolic process	1/58	256/17011	0.00390625	1.14568	0.137366	0.585619	0.672938	0.642206	ACACB	1	0.172025	13
GO:0006402	mRNA catabolic process	1/58	256/17011	0.00390625	1.14568	0.137366	0.585619	0.672938	0.642206	SAMD4A	1	0.172025	13
GO:0050870	positive regulation of T cell activation	1/58	256/17011	0.00390625	1.14568	0.137366	0.585619	0.672938	0.642206	FOXP3	1	0.172025	13
GO:0060828	regulation of canonical Wnt signaling pathway	1/58	256/17011	0.00390625	1.14568	0.137366	0.585619	0.672938	0.642206	POU5F1	1	0.172025	13
GO:0071216	cellular response to biotic stimulus	1/58	256/17011	0.00390625	1.14568	0.137366	0.585619	0.672938	0.642206	RBM14	1	0.172025	13
GO:0002703	regulation of leukocyte mediated immunity	1/58	257/17011	0.00389105	1.14122	0.133426	0.587053	0.672938	0.642206	FOXP3	1	0.172025	13
GO:0002790	peptide secretion	1/58	257/17011	0.00389105	1.14122	0.133426	0.587053	0.672938	0.642206	RPH3AL	1	0.172025	13
GO:1903522	regulation of blood circulation	1/58	257/17011	0.00389105	1.14122	0.133426	0.587053	0.672938	0.642206	NOS1AP	1	0.172025	13
GO:0009199	ribonucleoside triphosphate metabolic process	1/58	258/17011	0.00387597	1.13679	0.129502	0.588483	0.673375	0.642623	CTPS1	1	0.171743	13
GO:0032984	protein-containing complex disassembly	1/58	258/17011	0.00387597	1.13679	0.129502	0.588483	0.673375	0.642623	GAS2L1	1	0.171743	13
GO:0051347	positive regulation of transferase activity	1/58	259/17011	0.003861	1.13241	0.125593	0.589908	0.673806	0.643034	PSRC1	1	0.171465	13
GO:0072522	purine-containing compound biosynthetic process	1/58	259/17011	0.003861	1.13241	0.125593	0.589908	0.673806	0.643034	ACACB	1	0.171465	13
GO:0110053	regulation of actin filament organization	1/58	260/17011	0.00384615	1.12805	0.1217	0.591328	0.674828	0.644009	BAIAP2	1	0.170807	13
GO:0016072	rRNA metabolic process	1/58	261/17011	0.00383142	1.12373	0.117822	0.592743	0.675842	0.644977	PDCD11	1	0.170155	13
GO:0046883	regulation of hormone secretion	1/58	262/17011	0.00381679	1.11944	0.113958	0.594153	0.67685	0.645939	RPH3AL	1	0.169508	13
GO:0003007	heart morphogenesis	1/58	263/17011	0.00380228	1.11518	0.11011	0.595558	0.67785	0.646893	POU5F1	1	0.168867	13
GO:0032386	regulation of intracellular transport	1/58	264/17011	0.00378788	1.11096	0.106277	0.596959	0.678242	0.647268	ZPR1	1	0.168615	13
GO:0050708	regulation of protein secretion	1/58	264/17011	0.00378788	1.11096	0.106277	0.596959	0.678242	0.647268	RPH3AL	1	0.168615	13
GO:0002699	positive regulation of immune effector process	1/58	265/17011	0.00377358	1.10677	0.102458	0.598355	0.679228	0.648208	FOXP3	1	0.167985	13
GO:0070663	regulation of leukocyte proliferation	1/58	267/17011	0.00374532	1.09848	0.0948636	0.601132	0.681778	0.650642	FOXP3	1	0.166357	13
GO:0031348	negative regulation of defense response	1/58	268/17011	0.00373134	1.09438	0.091088	0.602514	0.682743	0.651563	FOXP3	1	0.165743	13
GO:0006898	receptor-mediated endocytosis	1/58	271/17011	0.00369004	1.08226	0.0798456	0.606631	0.686802	0.655437	DNM1	1	0.163168	13
GO:0003018	vascular process in circulatory system	1/58	273/17011	0.003663	1.07433	0.07242	0.609352	0.688669	0.657219	SLC22A1	1	0.161989	13
GO:0010721	negative regulation of cell development	1/58	273/17011	0.003663	1.07433	0.07242	0.609352	0.688669	0.657219	FOXP3	1	0.161989	13
GO:0009141	nucleoside triphosphate metabolic process	1/58	274/17011	0.00364964	1.07041	0.0687276	0.610705	0.689593	0.6581	CTPS1	1	0.161407	13
GO:0098742	cell-cell adhesion via plasma-membrane adhesion molecules	1/58	278/17011	0.00359712	1.05501	0.0540915	0.616074	0.695044	0.663302	CLDN14	1	0.157988	13
GO:1903039	positive regulation of leukocyte cell-cell adhesion	1/58	279/17011	0.00358423	1.05123	0.0504654	0.617405	0.695935	0.664152	FOXP3	1	0.157432	13
GO:0021537	telencephalon development	1/58	280/17011	0.00357143	1.04748	0.0468521	0.618731	0.696208	0.664413	SUN2	1	0.157261	13
GO:0140014	mitotic nuclear division	1/58	280/17011	0.00357143	1.04748	0.0468521	0.618731	0.696208	0.664413	PSRC1	1	0.157261	13
GO:0006520	amino acid metabolic process	1/58	281/17011	0.00355872	1.04375	0.0432517	0.620053	0.696475	0.664668	HARS1	1	0.157094	13
GO:0051962	positive regulation of nervous system development	1/58	281/17011	0.00355872	1.04375	0.0432517	0.620053	0.696475	0.664668	BAIAP2	1	0.157094	13
GO:0015833	peptide transport	1/58	283/17011	0.00353357	1.03637	0.0360889	0.622683	0.698819	0.666905	RPH3AL	1	0.155635	13
GO:0061448	connective tissue development	1/58	286/17011	0.0034965	1.0255	0.0254384	0.626594	0.701982	0.669924	OSR2	1	0.153674	13
GO:0090596	sensory organ morphogenesis	1/58	286/17011	0.0034965	1.0255	0.0254384	0.626594	0.701982	0.669924	OSR2	1	0.153674	13
GO:0007162	negative regulation of cell adhesion	1/58	290/17011	0.00344828	1.01136	0.0114082	0.631747	0.705909	0.673671	FOXP3	1	0.151251	13
GO:0016197	endosomal transport	1/58	290/17011	0.00344828	1.01136	0.0114082	0.631747	0.705909	0.673671	PLEKHJ1	1	0.151251	13
GO:0043122	regulation of canonical NF-kappaB signal transduction	1/58	290/17011	0.00344828	1.01136	0.0114082	0.631747	0.705909	0.673671	CAPN3	1	0.151251	13
GO:0051054	positive regulation of DNA metabolic process	1/58	291/17011	0.00343643	1.00788	0.00793052	0.633025	0.706722	0.674447	TFPT	1	0.150751	13
GO:0010948	negative regulation of cell cycle process	1/58	292/17011	0.00342466	1.00443	0.00446457	0.634298	0.707528	0.675217	RBM14	1	0.150256	13
GO:0051146	striated muscle cell differentiation	1/58	293/17011	0.00341297	1.001	0.00101027	0.635566	0.708329	0.67598	CAPN3	1	0.149765	13
GO:0001818	negative regulation of cytokine production	1/58	294/17011	0.00340136	0.997596	-0.00243246	0.636831	0.709123	0.676738	FOXP3	1	0.149279	13
GO:0007548	sex differentiation	1/58	295/17011	0.00338983	0.994214	-0.00586372	0.638091	0.709911	0.67749	TFPT	1	0.148796	13
GO:1903532	positive regulation of secretion by cell	1/58	296/17011	0.00337838	0.990855	-0.00928358	0.639347	0.710692	0.678236	RPH3AL	1	0.148318	13
GO:0051056	regulation of small GTPase mediated signal transduction	1/58	299/17011	0.00334448	0.980913	-0.0194757	0.643088	0.714234	0.681615	PSD4	1	0.14616	13
GO:0048562	embryonic organ morphogenesis	1/58	301/17011	0.00332226	0.974396	-0.0262151	0.645561	0.715743	0.683056	OSR2	1	0.145243	13
GO:1903311	regulation of mRNA metabolic process	1/58	301/17011	0.00332226	0.974396	-0.0262151	0.645561	0.715743	0.683056	SAMD4A	1	0.145243	13
GO:0048511	rhythmic process	1/58	302/17011	0.00331126	0.971169	-0.0295684	0.646791	0.716489	0.683768	CIART	1	0.144791	13
GO:0006874	intracellular calcium ion homeostasis	1/58	303/17011	0.00330033	0.967964	-0.0329109	0.648018	0.717229	0.684474	CAPN3	1	0.144342	13
GO:0051402	neuron apoptotic process	1/58	304/17011	0.00328947	0.96478	-0.0362427	0.649239	0.717963	0.685174	ZPR1	1	0.143898	13
GO:0002429	immune response-activating cell surface receptor signaling pathway	1/58	305/17011	0.00327869	0.961617	-0.0395638	0.650457	0.718691	0.685869	FOXP3	1	0.143458	13
GO:0031400	negative regulation of protein modification process	1/58	306/17011	0.00326797	0.958474	-0.0428744	0.651671	0.719413	0.686558	CAPN3	1	0.143022	13
GO:0007249	canonical NF-kappaB signal transduction	1/58	308/17011	0.00324675	0.95225	-0.0494642	0.654085	0.721459	0.688511	CAPN3	1	0.141788	13
GO:0002449	lymphocyte mediated immunity	1/58	309/17011	0.00323625	0.949169	-0.0527436	0.655287	0.722164	0.689184	FOXP3	1	0.141364	13
GO:0060070	canonical Wnt signaling pathway	1/58	312/17011	0.00320513	0.940042	-0.0625204	0.658865	0.725486	0.692354	POU5F1	1	0.139371	13
GO:0009101	glycoprotein biosynthetic process	1/58	313/17011	0.00319489	0.937039	-0.0657592	0.66005	0.725547	0.692412	ST3GAL6	1	0.139334	13
GO:0050807	regulation of synapse organization	1/58	313/17011	0.00319489	0.937039	-0.0657592	0.66005	0.725547	0.692412	BAIAP2	1	0.139334	13
GO:0002218	activation of innate immune response	1/58	314/17011	0.00318471	0.934054	-0.068988	0.661231	0.725604	0.692466	RBM14	1	0.1393	13
GO:0048608	reproductive structure development	1/58	314/17011	0.00318471	0.934054	-0.068988	0.661231	0.725604	0.692466	TFPT	1	0.1393	13
GO:0002366	leukocyte activation involved in immune response	1/58	316/17011	0.00316456	0.928143	-0.0754161	0.663581	0.725848	0.692699	FOXP3	1	0.139154	13
GO:0060326	cell chemotaxis	1/58	316/17011	0.00316456	0.928143	-0.0754161	0.663581	0.725848	0.692699	MTUS1	1	0.139154	13
GO:0061458	reproductive system development	1/58	318/17011	0.00314465	0.922305	-0.0818051	0.665914	0.725848	0.692699	TFPT	1	0.139154	13
GO:0097193	intrinsic apoptotic signaling pathway	1/58	318/17011	0.00314465	0.922305	-0.0818051	0.665914	0.725848	0.692699	FNIP2	1	0.139154	13
GO:0050803	regulation of synapse structure or activity	1/58	319/17011	0.0031348	0.919414	-0.0849851	0.667075	0.725848	0.692699	BAIAP2	1	0.139154	13
GO:0098813	nuclear chromosome segregation	1/58	319/17011	0.0031348	0.919414	-0.0849851	0.667075	0.725848	0.692699	PSRC1	1	0.139154	13
GO:0002263	cell activation involved in immune response	1/58	320/17011	0.003125	0.916541	-0.0881556	0.668232	0.725848	0.692699	FOXP3	1	0.139154	13
GO:0002460	adaptive immune response based on somatic recombination of immune receptors built from immunoglobulin superfamily domains	1/58	320/17011	0.003125	0.916541	-0.0881556	0.668232	0.725848	0.692699	FOXP3	1	0.139154	13
GO:0046394	carboxylic acid biosynthetic process	1/58	320/17011	0.003125	0.916541	-0.0881556	0.668232	0.725848	0.692699	ACACB	1	0.139154	13
GO:0046879	hormone secretion	1/58	320/17011	0.003125	0.916541	-0.0881556	0.668232	0.725848	0.692699	RPH3AL	1	0.139154	13
GO:0051047	positive regulation of secretion	1/58	320/17011	0.003125	0.916541	-0.0881556	0.668232	0.725848	0.692699	RPH3AL	1	0.139154	13
GO:0051607	defense response to virus	1/58	320/17011	0.003125	0.916541	-0.0881556	0.668232	0.725848	0.692699	FOXP3	1	0.139154	13
GO:0006302	double-strand break repair	1/58	322/17011	0.00310559	0.910848	-0.0944683	0.670534	0.72591	0.692759	OGG1	1	0.139117	13
GO:0030217	T cell differentiation	1/58	322/17011	0.00310559	0.910848	-0.0944683	0.670534	0.72591	0.692759	FOXP3	1	0.139117	13
GO:0009416	response to light stimulus	1/58	323/17011	0.00309597	0.908028	-0.0976105	0.671679	0.72591	0.692759	OGG1	1	0.139117	13
GO:0016053	organic acid biosynthetic process	1/58	323/17011	0.00309597	0.908028	-0.0976105	0.671679	0.72591	0.692759	ACACB	1	0.139117	13
GO:0019216	regulation of lipid metabolic process	1/58	323/17011	0.00309597	0.908028	-0.0976105	0.671679	0.72591	0.692759	ACACB	1	0.139117	13
GO:0043588	skin development	1/58	323/17011	0.00309597	0.908028	-0.0976105	0.671679	0.72591	0.692759	PPL	1	0.139117	13
GO:0042886	amide transport	1/58	327/17011	0.0030581	0.896921	-0.110087	0.67622	0.730192	0.696845	RPH3AL	1	0.136563	13
GO:0055074	calcium ion homeostasis	1/58	328/17011	0.00304878	0.894186	-0.113184	0.677345	0.730192	0.696845	CAPN3	1	0.136563	13
GO:0062012	regulation of small molecule metabolic process	1/58	328/17011	0.00304878	0.894186	-0.113184	0.677345	0.730192	0.696845	ACACB	1	0.136563	13
GO:0009914	hormone transport	1/58	331/17011	0.00302115	0.886082	-0.12242	0.680699	0.731965	0.698537	RPH3AL	1	0.13551	13
GO:0022409	positive regulation of cell-cell adhesion	1/58	331/17011	0.00302115	0.886082	-0.12242	0.680699	0.731965	0.698537	FOXP3	1	0.13551	13
GO:0051251	positive regulation of lymphocyte activation	1/58	331/17011	0.00302115	0.886082	-0.12242	0.680699	0.731965	0.698537	FOXP3	1	0.13551	13
GO:1902105	regulation of leukocyte differentiation	1/58	333/17011	0.003003	0.88076	-0.128533	0.682916	0.733693	0.700186	FOXP3	1	0.134486	13
GO:0006913	nucleocytoplasmic transport	1/58	334/17011	0.00299401	0.878123	-0.131577	0.684018	0.733693	0.700186	ZPR1	1	0.134486	13
GO:0051169	nuclear transport	1/58	334/17011	0.00299401	0.878123	-0.131577	0.684018	0.733693	0.700186	ZPR1	1	0.134486	13
GO:0002768	immune response-regulating cell surface receptor signaling pathway	1/58	336/17011	0.00297619	0.872896	-0.137638	0.686213	0.735432	0.701846	FOXP3	1	0.133457	13
GO:0032956	regulation of actin cytoskeleton organization	1/58	339/17011	0.00294985	0.865171	-0.146666	0.689476	0.738314	0.704596	BAIAP2	1	0.131759	13
GO:0042063	gliogenesis	1/58	340/17011	0.00294118	0.862627	-0.149659	0.690556	0.738776	0.705037	SUN2	1	0.131487	13
GO:0071214	cellular response to abiotic stimulus	1/58	341/17011	0.00293255	0.860097	-0.152644	0.691633	0.738776	0.705037	CAPN3	1	0.131487	13
GO:0104004	cellular response to environmental stimulus	1/58	341/17011	0.00293255	0.860097	-0.152644	0.691633	0.738776	0.705037	CAPN3	1	0.131487	13
GO:0032496	response to lipopolysaccharide	1/58	342/17011	0.00292398	0.857582	-0.15562	0.692705	0.739308	0.705545	FOXP3	1	0.131175	13
GO:0141091	transforming growth factor beta receptor superfamily signaling pathway	1/58	345/17011	0.00289855	0.850125	-0.1645	0.695902	0.742103	0.708212	POU5F1	1	0.129536	13
GO:0006936	muscle contraction	1/58	349/17011	0.00286533	0.840381	-0.176228	0.700114	0.745975	0.711908	NOS1AP	1	0.127276	13
GO:0031346	positive regulation of cell projection organization	1/58	353/17011	0.00283286	0.830859	-0.187832	0.704268	0.749159	0.714946	BAIAP2	1	0.125426	13
GO:0031589	cell-substrate adhesion	1/58	353/17011	0.00283286	0.830859	-0.187832	0.704268	0.749159	0.714946	COL26A1	1	0.125426	13
GO:0006887	exocytosis	1/58	354/17011	0.00282486	0.828512	-0.190713	0.705298	0.749634	0.715399	RPH3AL	1	0.125151	13
GO:0045859	regulation of protein kinase activity	1/58	358/17011	0.0027933	0.819254	-0.202165	0.709381	0.753351	0.718947	PSRC1	1	0.123003	13
GO:0050678	regulation of epithelial cell proliferation	1/58	359/17011	0.00278552	0.816972	-0.205009	0.710393	0.753803	0.719378	OSR2	1	0.122742	13
GO:0002237	response to molecule of bacterial origin	1/58	361/17011	0.00277008	0.812446	-0.210676	0.712407	0.755316	0.720822	FOXP3	1	0.121871	13
GO:0002696	positive regulation of leukocyte activation	1/58	363/17011	0.00275482	0.80797	-0.216314	0.714408	0.755376	0.720879	FOXP3	1	0.121837	13
GO:0009306	protein secretion	1/58	363/17011	0.00275482	0.80797	-0.216314	0.714408	0.755376	0.720879	RPH3AL	1	0.121837	13
GO:0009895	negative regulation of catabolic process	1/58	363/17011	0.00275482	0.80797	-0.216314	0.714408	0.755376	0.720879	ACACB	1	0.121837	13
GO:0007517	muscle organ development	1/58	364/17011	0.00274725	0.80575	-0.219122	0.715403	0.755376	0.720879	CAPN3	1	0.121837	13
GO:0050767	regulation of neurogenesis	1/58	364/17011	0.00274725	0.80575	-0.219122	0.715403	0.755376	0.720879	BAIAP2	1	0.121837	13
GO:0007178	cell surface receptor protein serine/threonine kinase signaling pathway	1/58	366/17011	0.00273224	0.801347	-0.224717	0.717382	0.755604	0.721096	POU5F1	1	0.121706	13
GO:0035592	establishment of protein localization to extracellular region	1/58	366/17011	0.00273224	0.801347	-0.224717	0.717382	0.755604	0.721096	RPH3AL	1	0.121706	13
GO:0043010	camera-type eye development	1/58	366/17011	0.00273224	0.801347	-0.224717	0.717382	0.755604	0.721096	OSR2	1	0.121706	13
GO:0006417	regulation of translation	1/58	368/17011	0.00271739	0.796992	-0.230284	0.719349	0.756434	0.721889	SAMD4A	1	0.121229	13
GO:0009259	ribonucleotide metabolic process	1/58	368/17011	0.00271739	0.796992	-0.230284	0.719349	0.756434	0.721889	CTPS1	1	0.121229	13
GO:0071692	protein localization to extracellular region	1/58	374/17011	0.0026738	0.784206	-0.24682	0.725167	0.761929	0.727133	RPH3AL	1	0.118085	13
GO:0019693	ribose phosphate metabolic process	1/58	376/17011	0.00265957	0.780035	-0.252278	0.72708	0.763315	0.728455	CTPS1	1	0.117296	13
GO:0045786	negative regulation of cell cycle	1/58	378/17011	0.0026455	0.775908	-0.25771	0.72898	0.764685	0.729763	RBM14	1	0.116518	13
GO:1903037	regulation of leukocyte cell-cell adhesion	1/58	379/17011	0.00263852	0.77386	-0.260415	0.729925	0.765052	0.730113	FOXP3	1	0.116309	13
GO:0032970	regulation of actin filament-based process	1/58	382/17011	0.0026178	0.767783	-0.268495	0.732741	0.766752	0.731736	BAIAP2	1	0.115345	13
GO:0045089	positive regulation of innate immune response	1/58	382/17011	0.0026178	0.767783	-0.268495	0.732741	0.766752	0.731736	RBM14	1	0.115345	13
GO:0043549	regulation of kinase activity	1/58	384/17011	0.00260417	0.763784	-0.273849	0.734602	0.768074	0.732997	PSRC1	1	0.114597	13
GO:0009100	glycoprotein metabolic process	1/58	385/17011	0.0025974	0.7618	-0.276516	0.735527	0.768417	0.733324	ST3GAL6	1	0.114403	13
GO:0030522	intracellular receptor signaling pathway	1/58	388/17011	0.00257732	0.75591	-0.284481	0.738286	0.769422	0.734284	NR1I2	1	0.113835	13
GO:0050863	regulation of T cell activation	1/58	388/17011	0.00257732	0.75591	-0.284481	0.738286	0.769422	0.734284	FOXP3	1	0.113835	13
GO:0060271	cilium assembly	1/58	388/17011	0.00257732	0.75591	-0.284481	0.738286	0.769422	0.734284	ARMC12	1	0.113835	13
GO:0046486	glycerolipid metabolic process	1/58	389/17011	0.00257069	0.753967	-0.287124	0.739199	0.769749	0.734596	LPIN3	1	0.113651	13
GO:0050900	leukocyte migration	1/58	390/17011	0.0025641	0.752034	-0.289761	0.740109	0.770073	0.734905	MTUS1	1	0.113468	13
GO:0008544	epidermis development	1/58	393/17011	0.00254453	0.746293	-0.297634	0.74282	0.772269	0.737	PPL	1	0.112232	13
GO:0050727	regulation of inflammatory response	1/58	394/17011	0.00253807	0.744399	-0.300246	0.743718	0.772577	0.737294	FOXP3	1	0.112058	13
GO:0042692	muscle cell differentiation	1/58	399/17011	0.00250627	0.73507	-0.313219	0.74816	0.776564	0.741099	CAPN3	1	0.109823	13
GO:0032102	negative regulation of response to external stimulus	1/58	403/17011	0.00248139	0.727774	-0.323494	0.751659	0.779566	0.743964	FOXP3	1	0.108147	13
GO:0002443	leukocyte mediated immunity	1/58	407/17011	0.002457	0.720622	-0.333677	0.75511	0.781883	0.746176	FOXP3	1	0.106858	13
GO:0002697	regulation of immune effector process	1/58	407/17011	0.002457	0.720622	-0.333677	0.75511	0.781883	0.746176	FOXP3	1	0.106858	13
GO:0002833	positive regulation of response to biotic stimulus	1/58	411/17011	0.00243309	0.713609	-0.343771	0.758515	0.784776	0.748936	RBM14	1	0.105255	13
GO:0030900	forebrain development	1/58	413/17011	0.00242131	0.710153	-0.348786	0.760199	0.785886	0.749995	SUN2	1	0.104641	13
GO:0001654	eye development	1/58	414/17011	0.00241546	0.708437	-0.351285	0.761037	0.78612	0.750219	OSR2	1	0.104511	13
GO:0009615	response to virus	1/58	416/17011	0.00240385	0.705031	-0.356268	0.762704	0.786577	0.750655	FOXP3	1	0.104259	13
GO:0044782	cilium organization	1/58	416/17011	0.00240385	0.705031	-0.356268	0.762704	0.786577	0.750655	ARMC12	1	0.104259	13
GO:0007159	leukocyte cell-cell adhesion	1/58	417/17011	0.00239808	0.703341	-0.358751	0.763534	0.786801	0.750869	FOXP3	1	0.104135	13
GO:0150063	visual system development	1/58	418/17011	0.00239234	0.701658	-0.361229	0.76436	0.787022	0.751079	OSR2	1	0.104013	13
GO:0030162	regulation of proteolysis	1/58	419/17011	0.00238663	0.699984	-0.363702	0.765184	0.787239	0.751287	CAPN3	1	0.103893	13
GO:0007059	chromosome segregation	1/58	423/17011	0.00236407	0.693364	-0.373541	0.76845	0.789967	0.75389	PSRC1	1	0.102391	13
GO:0048880	sensory system development	1/58	425/17011	0.00235294	0.690101	-0.37843	0.770067	0.790558	0.754454	OSR2	1	0.102066	13
GO:0003002	regionalization	1/58	426/17011	0.00234742	0.688481	-0.380867	0.770871	0.790558	0.754454	POU5F1	1	0.102066	13
GO:0044772	mitotic cell cycle phase transition	1/58	426/17011	0.00234742	0.688481	-0.380867	0.770871	0.790558	0.754454	PHF8	1	0.102066	13
GO:0001503	ossification	1/58	428/17011	0.00233645	0.685264	-0.385726	0.772471	0.790936	0.754815	OSR2	1	0.101859	13
GO:0030098	lymphocyte differentiation	1/58	428/17011	0.00233645	0.685264	-0.385726	0.772471	0.790936	0.754815	FOXP3	1	0.101859	13
GO:0009314	response to radiation	1/58	437/17011	0.00228833	0.671151	-0.407348	0.779535	0.7969	0.760506	OGG1	1	0.0985964	13
GO:0050673	epithelial cell proliferation	1/58	437/17011	0.00228833	0.671151	-0.407348	0.779535	0.7969	0.760506	OSR2	1	0.0985964	13
GO:0042060	wound healing	1/58	440/17011	0.00227273	0.666575	-0.41447	0.781842	0.798622	0.76215	PPL	1	0.0976586	13
GO:0000280	nuclear division	1/58	444/17011	0.00225225	0.66057	-0.423899	0.78488	0.800453	0.763898	PSRC1	1	0.0966639	13
GO:0006163	purine nucleotide metabolic process	1/58	444/17011	0.00225225	0.66057	-0.423899	0.78488	0.800453	0.763898	ACACB	1	0.0966639	13
GO:0008380	RNA splicing	1/58	446/17011	0.00224215	0.657608	-0.428586	0.786384	0.801351	0.764754	ZPR1	1	0.0961773	13
GO:0051338	regulation of transferase activity	1/58	447/17011	0.00223714	0.656137	-0.430923	0.787132	0.801477	0.764875	PSRC1	1	0.0961087	13
GO:0030099	myeloid cell differentiation	1/58	448/17011	0.00223214	0.654672	-0.433255	0.787877	0.801601	0.764993	FAXDC2	1	0.0960416	13
GO:0022411	cellular component disassembly	1/58	449/17011	0.00222717	0.653214	-0.435583	0.78862	0.801722	0.765109	GAS2L1	1	0.0959761	13
GO:0048568	embryonic organ development	1/58	455/17011	0.0021978	0.6446	-0.449457	0.793024	0.805562	0.768773	OSR2	1	0.0939013	13
GO:0006935	chemotaxis	1/58	457/17011	0.00218818	0.641779	-0.454046	0.794471	0.806395	0.769568	MTUS1	1	0.0934524	13
GO:0042330	taxis	1/58	459/17011	0.00217865	0.638983	-0.458619	0.795909	0.807216	0.770352	MTUS1	1	0.09301	13
GO:0045088	regulation of innate immune response	1/58	467/17011	0.00214133	0.628037	-0.47674	0.801562	0.812308	0.775211	RBM14	1	0.0902791	13
GO:0006091	generation of precursor metabolites and energy	1/58	473/17011	0.00211416	0.62007	-0.490157	0.8057	0.815859	0.7786	ACACB	1	0.0883851	13
GO:0002250	adaptive immune response	1/58	479/17011	0.00208768	0.612303	-0.503432	0.809754	0.819318	0.7819	FOXP3	1	0.0865477	13
GO:0007264	small GTPase-mediated signal transduction	1/58	482/17011	0.00207469	0.608492	-0.510016	0.811749	0.82069	0.783211	PSD4	1	0.0858206	13
GO:0048285	organelle fission	1/58	493/17011	0.0020284	0.594915	-0.533868	0.818891	0.82726	0.789481	PSRC1	1	0.0823577	13
GO:0043085	positive regulation of catalytic activity	1/58	495/17011	0.0020202	0.592511	-0.538156	0.820161	0.827847	0.790041	PSRC1	1	0.0820498	13
GO:0023061	signal release	1/58	496/17011	0.00201613	0.591317	-0.540295	0.820792	0.827847	0.790041	RPH3AL	1	0.0820498	13
GO:0022407	regulation of cell-cell adhesion	1/58	497/17011	0.00201207	0.590127	-0.542431	0.821422	0.827847	0.790041	FOXP3	1	0.0820498	13
GO:0001819	positive regulation of cytokine production	1/58	498/17011	0.00200803	0.588942	-0.544562	0.822049	0.827847	0.790041	FOXP3	1	0.0820498	13
GO:0010563	negative regulation of phosphorus metabolic process	0/58	257/17011	0	0	-0.944822	1	1	0.954331		0	0	13
GO:0033673	negative regulation of kinase activity	0/58	136/17011	0	0	-0.684842	1	1	0.954331		0	0	13
GO:0042326	negative regulation of phosphorylation	0/58	215/17011	0	0	-0.863096	1	1	0.954331		0	0	13
GO:0043086	negative regulation of catalytic activity	0/58	285/17011	0	0	-0.995793	1	1	0.954331		0	0	13
GO:0045936	negative regulation of phosphate metabolic process	0/58	257/17011	0	0	-0.944822	1	1	0.954331		0	0	13
GO:0051348	negative regulation of transferase activity	0/58	157/17011	0	0	-0.736277	1	1	0.954331		0	0	13
GO:1902459	positive regulation of stem cell population maintenance	0/58	48/17011	0	0	-0.4058	1	1	0.954331		0	0	13
GO:1903828	negative regulation of protein localization	0/58	215/17011	0	0	-0.863096	1	1	0.954331		0	0	13
GO:2000036	regulation of stem cell population maintenance	0/58	72/17011	0	0	-0.497354	1	1	0.954331		0	0	13
GO:0006119	oxidative phosphorylation	13/45	145/17011	0.0896552	33.8916	20.4848	4.19e-17	2.19e-14	1.84e-14	MT-ND1/MT-ND2/MT-CO1/MT-CO2/MT-ATP8/MT-ATP6/MT-CO3/MT-ND3/MT-ND4L/MT-ND4/MT-ND5/MT-ND6/MT-CYB	13	13.6591	14
GO:0019646	aerobic electron transport chain	11/45	89/17011	0.123596	46.7218	22.2721	3.73e-16	9.74e-14	8.16e-14	MT-ND1/MT-ND2/MT-CO1/MT-CO2/MT-CO3/MT-ND3/MT-ND4L/MT-ND4/MT-ND5/MT-ND6/MT-CYB	11	13.0112	14
GO:0042773	ATP synthesis coupled electron transport	11/45	97/17011	0.113402	42.8685	21.297	1e-15	1.18e-13	9.85e-14	MT-ND1/MT-ND2/MT-CO1/MT-CO2/MT-CO3/MT-ND3/MT-ND4L/MT-ND4/MT-ND5/MT-ND6/MT-CYB	11	12.9293	14
GO:0042775	mitochondrial ATP synthesis coupled electron transport	11/45	97/17011	0.113402	42.8685	21.297	1e-15	1.18e-13	9.85e-14	MT-ND1/MT-ND2/MT-CO1/MT-CO2/MT-CO3/MT-ND3/MT-ND4L/MT-ND4/MT-ND5/MT-ND6/MT-CYB	11	12.9293	14
GO:1902600	proton transmembrane transport	13/45	186/17011	0.0698925	26.4209	17.9531	1.13e-15	1.18e-13	9.85e-14	MT-ND1/MT-ND2/MT-CO1/MT-CO2/MT-ATP8/MT-ATP6/MT-CO3/MT-ND3/MT-ND4L/MT-ND4/MT-ND5/MT-ND6/MT-CYB	13	12.9293	14
GO:0009060	aerobic respiration	13/45	194/17011	0.0670103	25.3314	17.5534	1.95e-15	1.7e-13	1.43e-13	MT-ND1/MT-ND2/MT-CO1/MT-CO2/MT-ATP8/MT-ATP6/MT-CO3/MT-ND3/MT-ND4L/MT-ND4/MT-ND5/MT-ND6/MT-CYB	13	12.769	14
GO:0022904	respiratory electron transport chain	11/45	113/17011	0.0973451	36.7986	19.6633	5.68e-15	4.24e-13	3.55e-13	MT-ND1/MT-ND2/MT-CO1/MT-CO2/MT-CO3/MT-ND3/MT-ND4L/MT-ND4/MT-ND5/MT-ND6/MT-CYB	11	12.3726	14
GO:0022900	electron transport chain	11/45	123/17011	0.0894309	33.8069	18.806	1.48e-14	9.66e-13	8.08e-13	MT-ND1/MT-ND2/MT-CO1/MT-CO2/MT-CO3/MT-ND3/MT-ND4L/MT-ND4/MT-ND5/MT-ND6/MT-CYB	11	12.0152	14
GO:0045333	cellular respiration	13/45	238/17011	0.0546218	20.6483	15.7209	2.78e-14	1.62e-12	1.35e-12	MT-ND1/MT-ND2/MT-CO1/MT-CO2/MT-ATP8/MT-ATP6/MT-CO3/MT-ND3/MT-ND4L/MT-ND4/MT-ND5/MT-ND6/MT-CYB	13	11.7911	14
GO:0042776	proton motive force-driven mitochondrial ATP synthesis	9/45	67/17011	0.134328	50.7791	21.0254	1.03e-13	5.41e-12	4.53e-12	MT-ND1/MT-ND2/MT-ATP8/MT-ATP6/MT-ND3/MT-ND4L/MT-ND4/MT-ND5/MT-ND6	9	11.267	14
GO:0015986	proton motive force-driven ATP synthesis	9/45	76/17011	0.118421	44.7658	19.6933	3.39e-13	1.61e-11	1.35e-11	MT-ND1/MT-ND2/MT-ATP8/MT-ATP6/MT-ND3/MT-ND4L/MT-ND4/MT-ND5/MT-ND6	9	10.7931	14
GO:0015980	energy derivation by oxidation of organic compounds	13/45	341/17011	0.0381232	14.4114	12.884	2.75e-12	1.2e-10	1.01e-10	MT-ND1/MT-ND2/MT-CO1/MT-CO2/MT-ATP8/MT-ATP6/MT-CO3/MT-ND3/MT-ND4L/MT-ND4/MT-ND5/MT-ND6/MT-CYB	13	9.9207	14
GO:0006754	ATP biosynthetic process	9/45	98/17011	0.0918367	34.7163	17.239	3.59e-12	1.44e-10	1.21e-10	MT-ND1/MT-ND2/MT-ATP8/MT-ATP6/MT-ND3/MT-ND4L/MT-ND4/MT-ND5/MT-ND6	9	9.84074	14
GO:0009206	purine ribonucleoside triphosphate biosynthetic process	9/45	108/17011	0.0833333	31.5019	16.3766	8.75e-12	3.27e-10	2.74e-10	MT-ND1/MT-ND2/MT-ATP8/MT-ATP6/MT-ND3/MT-ND4L/MT-ND4/MT-ND5/MT-ND6	9	9.48582	14
GO:0009145	purine nucleoside triphosphate biosynthetic process	9/45	109/17011	0.0825688	31.2128	16.2969	9.51e-12	3.32e-10	2.78e-10	MT-ND1/MT-ND2/MT-ATP8/MT-ATP6/MT-ND3/MT-ND4L/MT-ND4/MT-ND5/MT-ND6	9	9.47918	14
GO:0009201	ribonucleoside triphosphate biosynthetic process	9/45	114/17011	0.0789474	29.8439	15.9136	1.43e-11	4.68e-10	3.92e-10	MT-ND1/MT-ND2/MT-ATP8/MT-ATP6/MT-ND3/MT-ND4L/MT-ND4/MT-ND5/MT-ND6	9	9.32943	14
GO:0009142	nucleoside triphosphate biosynthetic process	9/45	122/17011	0.0737705	27.8869	15.3492	2.66e-11	8.17e-10	6.84e-10	MT-ND1/MT-ND2/MT-ATP8/MT-ATP6/MT-ND3/MT-ND4L/MT-ND4/MT-ND5/MT-ND6	9	9.08787	14
GO:0006120	mitochondrial electron transport, NADH to ubiquinone	7/45	50/17011	0.14	52.9231	18.936	5.1e-11	1.48e-09	1.24e-09	MT-ND1/MT-ND2/MT-ND3/MT-ND4L/MT-ND4/MT-ND5/MT-ND6	7	8.82912	14
GO:0006091	generation of precursor metabolites and energy	13/45	473/17011	0.0274841	10.3896	10.6661	1.64e-10	4.5e-09	3.77e-09	MT-ND1/MT-ND2/MT-CO1/MT-CO2/MT-ATP8/MT-ATP6/MT-CO3/MT-ND3/MT-ND4L/MT-ND4/MT-ND5/MT-ND6/MT-CYB	13	8.34669	14
GO:0009152	purine ribonucleotide biosynthetic process	9/45	154/17011	0.0584416	22.0922	13.5413	2.17e-10	5.66e-09	4.74e-09	MT-ND1/MT-ND2/MT-ATP8/MT-ATP6/MT-ND3/MT-ND4L/MT-ND4/MT-ND5/MT-ND6	9	8.24683	14
GO:0009260	ribonucleotide biosynthetic process	9/45	170/17011	0.0529412	20.0129	12.8309	5.23e-10	1.3e-08	1.09e-08	MT-ND1/MT-ND2/MT-ATP8/MT-ATP6/MT-ND3/MT-ND4L/MT-ND4/MT-ND5/MT-ND6	9	7.88509	14
GO:0046390	ribose phosphate biosynthetic process	9/45	177/17011	0.0508475	19.2215	12.55	7.49e-10	1.78e-08	1.49e-08	MT-ND1/MT-ND2/MT-ATP8/MT-ATP6/MT-ND3/MT-ND4L/MT-ND4/MT-ND5/MT-ND6	9	7.74964	14
GO:0006164	purine nucleotide biosynthetic process	9/45	194/17011	0.0463918	17.5371	11.9304	1.68e-09	3.83e-08	3.21e-08	MT-ND1/MT-ND2/MT-ATP8/MT-ATP6/MT-ND3/MT-ND4L/MT-ND4/MT-ND5/MT-ND6	9	7.41667	14
GO:0046034	ATP metabolic process	9/45	228/17011	0.0394737	14.9219	10.8994	6.95e-09	1.51e-07	1.27e-07	MT-ND1/MT-ND2/MT-ATP8/MT-ATP6/MT-ND3/MT-ND4L/MT-ND4/MT-ND5/MT-ND6	9	6.81996	14
GO:0009165	nucleotide biosynthetic process	9/45	230/17011	0.0391304	14.7922	10.8457	7.5e-09	1.57e-07	1.31e-07	MT-ND1/MT-ND2/MT-ATP8/MT-ATP6/MT-ND3/MT-ND4L/MT-ND4/MT-ND5/MT-ND6	9	6.80461	14
GO:0009205	purine ribonucleoside triphosphate metabolic process	9/45	251/17011	0.0358566	13.5546	10.3198	1.6e-08	3.22e-07	2.7e-07	MT-ND1/MT-ND2/MT-ATP8/MT-ATP6/MT-ND3/MT-ND4L/MT-ND4/MT-ND5/MT-ND6	9	6.49184	14
GO:0009144	purine nucleoside triphosphate metabolic process	9/45	258/17011	0.0348837	13.1868	10.1583	2.03e-08	3.79e-07	3.17e-07	MT-ND1/MT-ND2/MT-ATP8/MT-ATP6/MT-ND3/MT-ND4L/MT-ND4/MT-ND5/MT-ND6	9	6.42134	14
GO:0009199	ribonucleoside triphosphate metabolic process	9/45	258/17011	0.0348837	13.1868	10.1583	2.03e-08	3.79e-07	3.17e-07	MT-ND1/MT-ND2/MT-ATP8/MT-ATP6/MT-ND3/MT-ND4L/MT-ND4/MT-ND5/MT-ND6	9	6.42134	14
GO:0072522	purine-containing compound biosynthetic process	9/45	259/17011	0.034749	13.1359	10.1358	2.1e-08	3.79e-07	3.17e-07	MT-ND1/MT-ND2/MT-ATP8/MT-ATP6/MT-ND3/MT-ND4L/MT-ND4/MT-ND5/MT-ND6	9	6.42134	14
GO:0009141	nucleoside triphosphate metabolic process	9/45	274/17011	0.0328467	12.4168	9.81181	3.42e-08	5.95e-07	4.99e-07	MT-ND1/MT-ND2/MT-ATP8/MT-ATP6/MT-ND3/MT-ND4L/MT-ND4/MT-ND5/MT-ND6	9	6.22516	14
GO:1901293	nucleoside phosphate biosynthetic process	9/45	318/17011	0.0283019	10.6987	8.99147	1.22e-07	2.06e-06	1.73e-06	MT-ND1/MT-ND2/MT-ATP8/MT-ATP6/MT-ND3/MT-ND4L/MT-ND4/MT-ND5/MT-ND6	9	5.68606	14
GO:0070482	response to oxygen levels	9/45	339/17011	0.0265487	10.036	8.65467	2.1e-07	3.43e-06	2.87e-06	CPT1A/MT-ND1/MT-ND2/MT-CO1/MT-CO2/MT-ATP6/MT-ND4/MT-ND5/MT-CYB	9	5.46438	14
GO:0009150	purine ribonucleotide metabolic process	9/45	347/17011	0.0259366	9.80461	8.53403	2.56e-07	4.05e-06	3.39e-06	MT-ND1/MT-ND2/MT-ATP8/MT-ATP6/MT-ND3/MT-ND4L/MT-ND4/MT-ND5/MT-ND6	9	5.3922	14
GO:0009259	ribonucleotide metabolic process	9/45	368/17011	0.0244565	9.24511	8.23518	4.19e-07	6.45e-06	5.4e-06	MT-ND1/MT-ND2/MT-ATP8/MT-ATP6/MT-ND3/MT-ND4L/MT-ND4/MT-ND5/MT-ND6	9	5.19048	14
GO:0019693	ribose phosphate metabolic process	9/45	376/17011	0.0239362	9.0484	8.12757	5.02e-07	7.5e-06	6.28e-06	MT-ND1/MT-ND2/MT-ATP8/MT-ATP6/MT-ND3/MT-ND4L/MT-ND4/MT-ND5/MT-ND6	9	5.1248	14
GO:0010257	NADH dehydrogenase complex assembly	5/45	63/17011	0.0793651	30.0018	11.8769	6.46e-07	9.13e-06	7.65e-06	MT-ND1/MT-ND2/MT-ND4/MT-ND5/MT-ND6	5	5.03946	14
GO:0032981	mitochondrial respiratory chain complex I assembly	5/45	63/17011	0.0793651	30.0018	11.8769	6.46e-07	9.13e-06	7.65e-06	MT-ND1/MT-ND2/MT-ND4/MT-ND5/MT-ND6	5	5.03946	14
GO:0001666	response to hypoxia	8/45	300/17011	0.0266667	10.0806	8.17226	1.04e-06	1.43e-05	1.2e-05	CPT1A/MT-ND1/MT-ND2/MT-CO1/MT-CO2/MT-ND4/MT-ND5/MT-CYB	8	4.84328	14
GO:0036293	response to decreased oxygen levels	8/45	314/17011	0.0254777	9.63114	7.95028	1.47e-06	1.97e-05	1.65e-05	CPT1A/MT-ND1/MT-ND2/MT-CO1/MT-CO2/MT-ND4/MT-ND5/MT-CYB	8	4.70613	14
GO:0006163	purine nucleotide metabolic process	9/45	444/17011	0.0202703	7.66261	7.32627	1.99e-06	2.61e-05	2.18e-05	MT-ND1/MT-ND2/MT-ATP8/MT-ATP6/MT-ND3/MT-ND4L/MT-ND4/MT-ND5/MT-ND6	9	4.58365	14
GO:0033108	mitochondrial respiratory chain complex assembly	5/45	121/17011	0.0413223	15.6208	8.31221	1.63e-05	0.000208012	0.000174163	MT-ND1/MT-ND2/MT-ND4/MT-ND5/MT-ND6	5	3.68191	14
GO:0006123	mitochondrial electron transport, cytochrome c to oxygen	3/45	22/17011	0.136364	51.5485	12.2181	2.57e-05	0.000320264	0.000268149	MT-CO1/MT-CO2/MT-CO3	3	3.49449	14
GO:0035542	regulation of SNARE complex assembly	2/45	14/17011	0.142857	54.0032	10.2176	0.000610225	0.00742203	0.00621428	VPS8/VPS41	2	2.12948	14
GO:0034058	endosomal vesicle fusion	2/45	15/17011	0.133333	50.403	9.85812	0.000702921	0.00835517	0.00699558	VPS8/VPS41	2	2.07804	14
GO:0007005	mitochondrion organization	6/45	438/17011	0.0136986	5.17839	4.56261	0.000979619	0.0113853	0.00953266	TRIAP1/MT-ND1/MT-ND2/MT-ND4/MT-ND5/MT-ND6	6	1.94365	14
GO:0055093	response to hyperoxia	2/45	20/17011	0.1	37.8022	8.48102	0.0012613	0.0143404	0.0120068	MT-ATP6/MT-CYB	2	1.84344	14
GO:0006488	dolichol-linked oligosaccharide biosynthetic process	2/45	22/17011	0.0909091	34.3657	8.06484	0.00152832	0.0170067	0.0142392	DHDDS/ALG8	2	1.76938	14
GO:0035493	SNARE complex assembly	2/45	23/17011	0.0869565	32.8715	7.87706	0.00167107	0.0182076	0.0152448	VPS8/VPS41	2	1.73975	14
GO:0036296	response to increased oxygen levels	2/45	25/17011	0.08	30.2418	7.53524	0.00197485	0.0210785	0.0176485	MT-ATP6/MT-CYB	2	1.67616	14
GO:0001676	long-chain fatty acid metabolic process	3/45	111/17011	0.027027	10.2168	5.01727	0.00314363	0.0328824	0.0275316	CPT1A/ACOT1/CYP2D7	3	1.48304	14
GO:0006979	response to oxidative stress	5/45	396/17011	0.0126263	4.77301	3.9125	0.0037892	0.0388579	0.0325347	MT-ND1/MT-CO1/MT-ND3/MT-ND5/MT-ND6	5	1.41052	14
GO:0046688	response to copper ion	2/45	36/17011	0.0555556	21.0012	6.18688	0.0040713	0.0409479	0.0342847	MT-CO1/MT-CYB	2	1.38777	14
GO:0045471	response to ethanol	3/45	131/17011	0.0229008	8.657	4.53082	0.00500202	0.0493596	0.0413275	CPT1A/MT-ND4/MT-CYB	3	1.30663	14
GO:0018279	protein N-linked glycosylation via asparagine	2/45	41/17011	0.0487805	18.4401	5.75796	0.00525492	0.0508949	0.042613	DHDDS/ALG8	2	1.29333	14
GO:0006623	protein targeting to vacuole	2/45	46/17011	0.0434783	16.4357	5.39881	0.00657741	0.0625452	0.0523675	VPS8/VPS41	2	1.20381	14
GO:0035094	response to nicotine	2/45	53/17011	0.0377358	14.265	4.98111	0.0086552	0.0808334	0.0676797	MT-ND4/MT-ND6	2	1.09241	14
GO:0072666	establishment of protein localization to vacuole	2/45	64/17011	0.03125	11.8132	4.4634	0.0124319	0.114068	0.0955062	VPS8/VPS41	2	0.942836	14
GO:0031100	animal organ regeneration	2/45	66/17011	0.030303	11.4552	4.38281	0.0131833	0.118877	0.0995327	CPT1A/MT-CYB	2	0.924902	14
GO:0006487	protein N-linked glycosylation	2/45	73/17011	0.0273973	10.3568	4.12596	0.0159644	0.141515	0.118487	DHDDS/ALG8	2	0.849198	14
GO:0006486	protein glycosylation	3/45	221/17011	0.0135747	5.13152	3.18383	0.0205677	0.176343	0.147648	DHDDS/B3GALT1/ALG8	3	0.753642	14
GO:0043413	macromolecule glycosylation	3/45	221/17011	0.0135747	5.13152	3.18383	0.0205677	0.176343	0.147648	DHDDS/B3GALT1/ALG8	3	0.753642	14
GO:0072665	protein localization to vacuole	2/45	87/17011	0.0229885	8.69017	3.7035	0.0222022	0.187286	0.15681	VPS8/VPS41	2	0.727495	14
GO:0034644	cellular response to UV	2/45	90/17011	0.0222222	8.40049	3.62525	0.0236508	0.196339	0.16439	POLH/TRIAP1	2	0.706994	14
GO:0070085	glycosylation	3/45	241/17011	0.0124481	4.70567	2.98385	0.0257493	0.208657	0.174704	DHDDS/B3GALT1/ALG8	3	0.680566	14
GO:1990961	xenobiotic detoxification by transmembrane export across the plasma membrane	1/45	10/17011	0.1	37.8022	5.99523	0.0261476	0.208657	0.174704	OSCP1	1	0.680566	14
GO:0042542	response to hydrogen peroxide	2/45	97/17011	0.0206186	7.79427	3.456	0.0271774	0.208657	0.174704	MT-ND5/MT-ND6	2	0.680566	14
GO:0009410	response to xenobiotic stimulus	4/45	439/17011	0.00911162	3.44439	2.6723	0.0283594	0.208657	0.174704	CPT1A/CYP2D7/MT-ND1/MT-CYB	4	0.680566	14
GO:0007175	negative regulation of epidermal growth factor-activated receptor activity	1/45	11/17011	0.0909091	34.3657	5.70086	0.0287253	0.208657	0.174704	SOCS4	1	0.680566	14
GO:0016093	polyprenol metabolic process	1/45	11/17011	0.0909091	34.3657	5.70086	0.0287253	0.208657	0.174704	DHDDS	1	0.680566	14
GO:0032000	positive regulation of fatty acid beta-oxidation	1/45	11/17011	0.0909091	34.3657	5.70086	0.0287253	0.208657	0.174704	CPT1A	1	0.680566	14
GO:0032525	somite rostral/caudal axis specification	1/45	11/17011	0.0909091	34.3657	5.70086	0.0287253	0.208657	0.174704	RIPPLY1	1	0.680566	14
GO:0046689	response to mercury ion	1/45	11/17011	0.0909091	34.3657	5.70086	0.0287253	0.208657	0.174704	MT-CYB	1	0.680566	14
GO:0043279	response to alkaloid	2/45	101/17011	0.019802	7.48559	3.36672	0.0292823	0.209789	0.175651	CPT1A/MT-ND6	2	0.678217	14
GO:0030259	lipid glycosylation	1/45	12/17011	0.0833333	31.5019	5.44344	0.0312963	0.212571	0.17798	B3GALT1	1	0.672496	14
GO:0034650	cortisol metabolic process	1/45	12/17011	0.0833333	31.5019	5.44344	0.0312963	0.212571	0.17798	CYP11A1	1	0.672496	14
GO:0042276	error-prone translesion synthesis	1/45	12/17011	0.0833333	31.5019	5.44344	0.0312963	0.212571	0.17798	POLH	1	0.672496	14
GO:0051549	positive regulation of keratinocyte migration	1/45	12/17011	0.0833333	31.5019	5.44344	0.0312963	0.212571	0.17798	MAP4K4	1	0.672496	14
GO:0021549	cerebellum development	2/45	107/17011	0.0186916	7.06584	3.24158	0.0325578	0.213363	0.178644	MT-CO1/MT-ND4	2	0.670881	14
GO:0006122	mitochondrial electron transport, ubiquinol to cytochrome c	1/45	13/17011	0.0769231	29.0786	5.21576	0.0338607	0.213363	0.178644	MT-CYB	1	0.670881	14
GO:0007176	regulation of epidermal growth factor-activated receptor activity	1/45	13/17011	0.0769231	29.0786	5.21576	0.0338607	0.213363	0.178644	SOCS4	1	0.670881	14
GO:0009437	carnitine metabolic process	1/45	13/17011	0.0769231	29.0786	5.21576	0.0338607	0.213363	0.178644	CPT1A	1	0.670881	14
GO:0010225	response to UV-C	1/45	13/17011	0.0769231	29.0786	5.21576	0.0338607	0.213363	0.178644	POLH	1	0.670881	14
GO:0046618	xenobiotic export from cell	1/45	13/17011	0.0769231	29.0786	5.21576	0.0338607	0.213363	0.178644	OSCP1	1	0.670881	14
GO:0097305	response to alcohol	3/45	271/17011	0.0110701	4.18475	2.72177	0.0347216	0.216183	0.181005	CPT1A/MT-ND4/MT-CYB	3	0.665178	14
GO:1901890	positive regulation of cell junction assembly	2/45	112/17011	0.0178571	6.7504	3.14445	0.0353925	0.217768	0.182331	MAP4K4/SRPX2	2	0.662006	14
GO:0035332	positive regulation of hippo signaling	1/45	14/17011	0.0714286	27.0016	5.01241	0.0364184	0.218929	0.183304	MAP4K4	1	0.659696	14
GO:0051547	regulation of keratinocyte migration	1/45	14/17011	0.0714286	27.0016	5.01241	0.0364184	0.218929	0.183304	MAP4K4	1	0.659696	14
GO:0022037	metencephalon development	2/45	117/17011	0.017094	6.46192	3.0531	0.0383197	0.223833	0.18741	MT-CO1/MT-ND4	2	0.650075	14
GO:1902166	negative regulation of intrinsic apoptotic signaling pathway in response to DNA damage by p53 class mediator	1/45	15/17011	0.0666667	25.2015	4.82929	0.0389695	0.223833	0.18741	TRIAP1	1	0.650075	14
GO:2001138	regulation of phospholipid transport	1/45	15/17011	0.0666667	25.2015	4.82929	0.0389695	0.223833	0.18741	TRIAP1	1	0.650075	14
GO:2001140	positive regulation of phospholipid transport	1/45	15/17011	0.0666667	25.2015	4.82929	0.0389695	0.223833	0.18741	TRIAP1	1	0.650075	14
GO:0071482	cellular response to light stimulus	2/45	121/17011	0.0165289	6.2483	2.98377	0.0407262	0.223833	0.18741	POLH/TRIAP1	2	0.650075	14
GO:0006704	glucocorticoid biosynthetic process	1/45	16/17011	0.0625	23.6264	4.66319	0.041514	0.223833	0.18741	CYP11A1	1	0.650075	14
GO:0009642	response to light intensity	1/45	16/17011	0.0625	23.6264	4.66319	0.041514	0.223833	0.18741	MT-ND3	1	0.650075	14
GO:0031054	pre-miRNA processing	1/45	16/17011	0.0625	23.6264	4.66319	0.041514	0.223833	0.18741	DROSHA	1	0.650075	14
GO:0046321	positive regulation of fatty acid oxidation	1/45	16/17011	0.0625	23.6264	4.66319	0.041514	0.223833	0.18741	CPT1A	1	0.650075	14
GO:0061099	negative regulation of protein tyrosine kinase activity	1/45	16/17011	0.0625	23.6264	4.66319	0.041514	0.223833	0.18741	SOCS4	1	0.650075	14
GO:0006577	amino-acid betaine metabolic process	1/45	17/17011	0.0588235	22.2366	4.5116	0.0440519	0.228111	0.190991	CPT1A	1	0.641855	14
GO:0007379	segment specification	1/45	17/17011	0.0588235	22.2366	4.5116	0.0440519	0.228111	0.190991	RIPPLY1	1	0.641855	14
GO:0009404	toxin metabolic process	1/45	17/17011	0.0588235	22.2366	4.5116	0.0440519	0.228111	0.190991	CPT1A	1	0.641855	14
GO:1902165	regulation of intrinsic apoptotic signaling pathway in response to DNA damage by p53 class mediator	1/45	17/17011	0.0588235	22.2366	4.5116	0.0440519	0.228111	0.190991	TRIAP1	1	0.641855	14
GO:0006906	vesicle fusion	2/45	128/17011	0.015625	5.9066	2.86965	0.0450714	0.231102	0.193496	VPS8/VPS41	2	0.636197	14
GO:0090174	organelle membrane fusion	2/45	130/17011	0.0153846	5.81573	2.83859	0.0463434	0.23426	0.19614	VPS8/VPS41	2	0.630301	14
GO:0006677	glycosylceramide metabolic process	1/45	18/17011	0.0555556	21.0012	4.37247	0.0465833	0.23426	0.19614	B3GALT1	1	0.630301	14
GO:0031053	primary miRNA processing	1/45	19/17011	0.0526316	19.8959	4.24415	0.0491081	0.235952	0.197556	DROSHA	1	0.627177	14
GO:2000811	negative regulation of anoikis	1/45	19/17011	0.0526316	19.8959	4.24415	0.0491081	0.235952	0.197556	PTRH2	1	0.627177	14
GO:0009101	glycoprotein biosynthetic process	3/45	313/17011	0.00958466	3.62322	2.41236	0.0496613	0.235952	0.197556	DHDDS/B3GALT1/ALG8	3	0.627177	14
GO:0031998	regulation of fatty acid beta-oxidation	1/45	20/17011	0.05	18.9011	4.12529	0.0516263	0.235952	0.197556	CPT1A	1	0.627177	14
GO:0033194	response to hydroperoxide	1/45	20/17011	0.05	18.9011	4.12529	0.0516263	0.235952	0.197556	MT-ND1	1	0.627177	14
GO:0051546	keratinocyte migration	1/45	20/17011	0.05	18.9011	4.12529	0.0516263	0.235952	0.197556	MAP4K4	1	0.627177	14
GO:0071625	vocalization behavior	1/45	20/17011	0.05	18.9011	4.12529	0.0516263	0.235952	0.197556	SRPX2	1	0.627177	14
GO:0090201	negative regulation of release of cytochrome c from mitochondria	1/45	20/17011	0.05	18.9011	4.12529	0.0516263	0.235952	0.197556	TRIAP1	1	0.627177	14
GO:1902001	fatty acid transmembrane transport	1/45	20/17011	0.05	18.9011	4.12529	0.0516263	0.235952	0.197556	CPT1A	1	0.627177	14
GO:0009416	response to light stimulus	3/45	323/17011	0.00928793	3.51104	2.34651	0.0536162	0.235952	0.197556	POLH/TRIAP1/MT-ND3	3	0.627177	14
GO:0006700	C21-steroid hormone biosynthetic process	1/45	21/17011	0.047619	18.0011	4.01474	0.0541381	0.235952	0.197556	CYP11A1	1	0.627177	14
GO:0032011	ARF protein signal transduction	1/45	21/17011	0.047619	18.0011	4.01474	0.0541381	0.235952	0.197556	MAP4K4	1	0.627177	14
GO:0032012	regulation of ARF protein signal transduction	1/45	21/17011	0.047619	18.0011	4.01474	0.0541381	0.235952	0.197556	MAP4K4	1	0.627177	14
GO:0042359	vitamin D metabolic process	1/45	21/17011	0.047619	18.0011	4.01474	0.0541381	0.235952	0.197556	CYP11A1	1	0.627177	14
GO:0090050	positive regulation of cell migration involved in sprouting angiogenesis	1/45	21/17011	0.047619	18.0011	4.01474	0.0541381	0.235952	0.197556	SRPX2	1	0.627177	14
GO:1902774	late endosome to lysosome transport	1/45	21/17011	0.047619	18.0011	4.01474	0.0541381	0.235952	0.197556	VPS41	1	0.627177	14
GO:1902254	negative regulation of intrinsic apoptotic signaling pathway by p53 class mediator	1/45	22/17011	0.0454545	17.1828	3.91156	0.0566433	0.242823	0.20331	TRIAP1	1	0.61471	14
GO:1902644	tertiary alcohol metabolic process	1/45	22/17011	0.0454545	17.1828	3.91156	0.0566433	0.242823	0.20331	CYP11A1	1	0.61471	14
GO:0033762	response to glucagon	1/45	23/17011	0.0434783	16.4357	3.81495	0.059142	0.24745	0.207184	MT-CYB	1	0.606512	14
GO:1903861	positive regulation of dendrite extension	1/45	23/17011	0.0434783	16.4357	3.81495	0.059142	0.24745	0.207184	RNF157	1	0.606512	14
GO:2000272	negative regulation of signaling receptor activity	1/45	23/17011	0.0434783	16.4357	3.81495	0.059142	0.24745	0.207184	SOCS4	1	0.606512	14
GO:0009411	response to UV	2/45	156/17011	0.0128205	4.84644	2.48557	0.0640225	0.26118	0.218679	POLH/TRIAP1	2	0.58306	14
GO:0008211	glucocorticoid metabolic process	1/45	25/17011	0.04	15.1209	3.63877	0.0641201	0.26118	0.218679	CYP11A1	1	0.58306	14
GO:0042178	xenobiotic catabolic process	1/45	25/17011	0.04	15.1209	3.63877	0.0641201	0.26118	0.218679	CYP2D7	1	0.58306	14
GO:0019985	translesion synthesis	1/45	26/17011	0.0384615	14.5393	3.55811	0.0665995	0.26118	0.218679	POLH	1	0.58306	14
GO:0035303	regulation of dephosphorylation	1/45	26/17011	0.0384615	14.5393	3.55811	0.0665995	0.26118	0.218679	SMG7	1	0.58306	14
GO:0051894	positive regulation of focal adhesion assembly	1/45	26/17011	0.0384615	14.5393	3.55811	0.0665995	0.26118	0.218679	MAP4K4	1	0.58306	14
GO:1903859	regulation of dendrite extension	1/45	26/17011	0.0384615	14.5393	3.55811	0.0665995	0.26118	0.218679	RNF157	1	0.58306	14
GO:2000209	regulation of anoikis	1/45	26/17011	0.0384615	14.5393	3.55811	0.0665995	0.26118	0.218679	PTRH2	1	0.58306	14
GO:0030902	hindbrain development	2/45	160/17011	0.0125	4.72528	2.43823	0.066918	0.26118	0.218679	MT-CO1/MT-ND4	2	0.58306	14
GO:0009312	oligosaccharide biosynthetic process	1/45	27/17011	0.037037	14.0008	3.48178	0.0690724	0.265624	0.2224	B3GALT1	1	0.575733	14
GO:0042059	negative regulation of epidermal growth factor receptor signaling pathway	1/45	27/17011	0.037037	14.0008	3.48178	0.0690724	0.265624	0.2224	SOCS4	1	0.575733	14
GO:0120254	olefinic compound metabolic process	2/45	164/17011	0.0121951	4.61003	2.39243	0.0698569	0.26668	0.223284	CYP11A1/CYP2D7	2	0.57401	14
GO:0007584	response to nutrient	2/45	166/17011	0.0120482	4.55448	2.37008	0.0713422	0.269172	0.225371	CPT1A/MT-CYB	2	0.56997	14
GO:0050996	positive regulation of lipid catabolic process	1/45	28/17011	0.0357143	13.5008	3.4094	0.071539	0.269172	0.225371	CPT1A	1	0.56997	14
GO:0007034	vacuolar transport	2/45	170/17011	0.0117647	4.44732	2.32643	0.0743439	0.275758	0.230885	VPS8/VPS41	2	0.559472	14
GO:0008299	isoprenoid biosynthetic process	1/45	30/17011	0.0333333	12.6007	3.27517	0.0764529	0.275758	0.230885	DHDDS	1	0.559472	14
GO:0008535	respiratory chain complex IV assembly	1/45	30/17011	0.0333333	12.6007	3.27517	0.0764529	0.275758	0.230885	MT-CO3	1	0.559472	14
GO:0050732	negative regulation of peptidyl-tyrosine phosphorylation	1/45	30/17011	0.0333333	12.6007	3.27517	0.0764529	0.275758	0.230885	SOCS4	1	0.559472	14
GO:0097421	liver regeneration	1/45	30/17011	0.0333333	12.6007	3.27517	0.0764529	0.275758	0.230885	CPT1A	1	0.559472	14
GO:1902230	negative regulation of intrinsic apoptotic signaling pathway in response to DNA damage	1/45	30/17011	0.0333333	12.6007	3.27517	0.0764529	0.275758	0.230885	TRIAP1	1	0.559472	14
GO:0048284	organelle fusion	2/45	174/17011	0.0114943	4.34508	2.28411	0.077386	0.277211	0.232102	VPS8/VPS41	2	0.557189	14
GO:0150117	positive regulation of cell-substrate junction organization	1/45	31/17011	0.0322581	12.1943	3.21275	0.0789003	0.278817	0.233446	MAP4K4	1	0.554681	14
GO:0150146	cell junction disassembly	1/45	31/17011	0.0322581	12.1943	3.21275	0.0789003	0.278817	0.233446	MAP4K4	1	0.554681	14
GO:1901185	negative regulation of ERBB signaling pathway	1/45	32/17011	0.03125	11.8132	3.15313	0.0813414	0.281784	0.23593	SOCS4	1	0.550084	14
GO:1902253	regulation of intrinsic apoptotic signaling pathway by p53 class mediator	1/45	32/17011	0.03125	11.8132	3.15313	0.0813414	0.281784	0.23593	TRIAP1	1	0.550084	14
GO:0009100	glycoprotein metabolic process	3/45	385/17011	0.00779221	2.94563	1.98868	0.0813563	0.281784	0.23593	DHDDS/B3GALT1/ALG8	3	0.550084	14
GO:0071478	cellular response to radiation	2/45	182/17011	0.010989	4.15409	2.20318	0.0835869	0.286372	0.239772	POLH/TRIAP1	2	0.543069	14
GO:0061097	regulation of protein tyrosine kinase activity	1/45	33/17011	0.030303	11.4552	3.0961	0.0837761	0.286372	0.239772	SOCS4	1	0.543069	14
GO:0000038	very long-chain fatty acid metabolic process	1/45	35/17011	0.0285714	10.8006	2.98909	0.0886267	0.290337	0.243092	ACOT1	1	0.537098	14
GO:0046320	regulation of fatty acid oxidation	1/45	35/17011	0.0285714	10.8006	2.98909	0.0886267	0.290337	0.243092	CPT1A	1	0.537098	14
GO:0120009	intermembrane lipid transfer	1/45	35/17011	0.0285714	10.8006	2.98909	0.0886267	0.290337	0.243092	TRIAP1	1	0.537098	14
GO:1901797	negative regulation of signal transduction by p53 class mediator	1/45	35/17011	0.0285714	10.8006	2.98909	0.0886267	0.290337	0.243092	TRIAP1	1	0.537098	14
GO:0006631	fatty acid metabolic process	3/45	401/17011	0.0074813	2.8281	1.9079	0.089363	0.290337	0.243092	CPT1A/ACOT1/CYP2D7	3	0.537098	14
GO:0000302	response to reactive oxygen species	2/45	191/17011	0.0104712	3.95835	2.11749	0.0907396	0.290337	0.243092	MT-ND5/MT-ND6	2	0.537098	14
GO:0001953	negative regulation of cell-matrix adhesion	1/45	36/17011	0.0277778	10.5006	2.93878	0.0910426	0.290337	0.243092	MAP4K4	1	0.537098	14
GO:0006301	postreplication repair	1/45	36/17011	0.0277778	10.5006	2.93878	0.0910426	0.290337	0.243092	POLH	1	0.537098	14
GO:0043276	anoikis	1/45	36/17011	0.0277778	10.5006	2.93878	0.0910426	0.290337	0.243092	PTRH2	1	0.537098	14
GO:0045589	regulation of regulatory T cell differentiation	1/45	36/17011	0.0277778	10.5006	2.93878	0.0910426	0.290337	0.243092	DROSHA	1	0.537098	14
GO:0097484	dendrite extension	1/45	36/17011	0.0277778	10.5006	2.93878	0.0910426	0.290337	0.243092	RNF157	1	0.537098	14
GO:0061025	membrane fusion	2/45	193/17011	0.0103627	3.91733	2.09916	0.0923534	0.290926	0.243585	VPS8/VPS41	2	0.536218	14
GO:0030258	lipid modification	2/45	194/17011	0.0103093	3.89714	2.09009	0.0931634	0.290926	0.243585	B3GALT1/CPT1A	2	0.536218	14
GO:0060218	hematopoietic stem cell differentiation	1/45	37/17011	0.027027	10.2168	2.8904	0.0934522	0.290926	0.243585	CHD2	1	0.536218	14
GO:0071398	cellular response to fatty acid	1/45	37/17011	0.027027	10.2168	2.8904	0.0934522	0.290926	0.243585	CPT1A	1	0.536218	14
GO:0031099	regeneration	2/45	196/17011	0.0102041	3.85737	2.07212	0.0947899	0.291468	0.244039	CPT1A/MT-CYB	2	0.535409	14
GO:0008207	C21-steroid hormone metabolic process	1/45	38/17011	0.0263158	9.94795	2.84384	0.0958556	0.291468	0.244039	CYP11A1	1	0.535409	14
GO:0045923	positive regulation of fatty acid metabolic process	1/45	38/17011	0.0263158	9.94795	2.84384	0.0958556	0.291468	0.244039	CPT1A	1	0.535409	14
GO:1902229	regulation of intrinsic apoptotic signaling pathway in response to DNA damage	1/45	38/17011	0.0263158	9.94795	2.84384	0.0958556	0.291468	0.244039	TRIAP1	1	0.535409	14
GO:0042755	eating behavior	1/45	39/17011	0.025641	9.69288	2.79897	0.0982527	0.295323	0.247266	CPT1A	1	0.529703	14
GO:0090049	regulation of cell migration involved in sprouting angiogenesis	1/45	39/17011	0.025641	9.69288	2.79897	0.0982527	0.295323	0.247266	SRPX2	1	0.529703	14
GO:0006688	glycosphingolipid biosynthetic process	1/45	40/17011	0.025	9.45056	2.75569	0.100644	0.299072	0.250405	B3GALT1	1	0.524225	14
GO:0045066	regulatory T cell differentiation	1/45	40/17011	0.025	9.45056	2.75569	0.100644	0.299072	0.250405	DROSHA	1	0.524225	14
GO:0000578	embryonic axis specification	1/45	41/17011	0.0243902	9.22005	2.7139	0.103028	0.301027	0.252042	RIPPLY1	1	0.521395	14
GO:0035330	regulation of hippo signaling	1/45	41/17011	0.0243902	9.22005	2.7139	0.103028	0.301027	0.252042	MAP4K4	1	0.521395	14
GO:0090199	regulation of release of cytochrome c from mitochondria	1/45	41/17011	0.0243902	9.22005	2.7139	0.103028	0.301027	0.252042	TRIAP1	1	0.521395	14
GO:0000731	DNA synthesis involved in DNA repair	1/45	42/17011	0.0238095	9.00053	2.67352	0.105407	0.3029	0.253611	POLH	1	0.518701	14
GO:0007595	lactation	1/45	42/17011	0.0238095	9.00053	2.67352	0.105407	0.3029	0.253611	MT-CO2	1	0.518701	14
GO:0017004	cytochrome complex assembly	1/45	42/17011	0.0238095	9.00053	2.67352	0.105407	0.3029	0.253611	MT-CO3	1	0.518701	14
GO:0009314	response to radiation	3/45	437/17011	0.00686499	2.59512	1.73976	0.108536	0.310189	0.259713	POLH/TRIAP1/MT-ND3	3	0.508374	14
GO:0035196	miRNA processing	1/45	44/17011	0.0227273	8.59141	2.59666	0.110145	0.311325	0.260664	DROSHA	1	0.506786	14
GO:0042180	ketone metabolic process	2/45	217/17011	0.00921659	3.48408	1.89665	0.112347	0.311325	0.260664	CPT1A/CYP11A1	2	0.506786	14
GO:0000184	nuclear-transcribed mRNA catabolic process, nonsense-mediated decay	1/45	45/17011	0.0222222	8.40049	2.56004	0.112506	0.311325	0.260664	SMG7	1	0.506786	14
GO:0034314	Arp2/3 complex-mediated actin nucleation	1/45	45/17011	0.0222222	8.40049	2.56004	0.112506	0.311325	0.260664	ARPC1A	1	0.506786	14
GO:0051602	response to electrical stimulus	1/45	45/17011	0.0222222	8.40049	2.56004	0.112506	0.311325	0.260664	MT-CO1	1	0.506786	14
GO:0120178	steroid hormone biosynthetic process	1/45	45/17011	0.0222222	8.40049	2.56004	0.112506	0.311325	0.260664	CYP11A1	1	0.506786	14
GO:0010634	positive regulation of epithelial cell migration	1/45	46/17011	0.0217391	8.21787	2.52453	0.114859	0.316166	0.264718	MAP4K4	1	0.500085	14
GO:0032365	intracellular lipid transport	1/45	47/17011	0.0212766	8.04303	2.49008	0.117207	0.317614	0.26593	CPT1A	1	0.498101	14
GO:0042771	intrinsic apoptotic signaling pathway in response to DNA damage by p53 class mediator	1/45	47/17011	0.0212766	8.04303	2.49008	0.117207	0.317614	0.26593	TRIAP1	1	0.498101	14
GO:0042908	xenobiotic transport	1/45	47/17011	0.0212766	8.04303	2.49008	0.117207	0.317614	0.26593	OSCP1	1	0.498101	14
GO:1902459	positive regulation of stem cell population maintenance	1/45	48/17011	0.0208333	7.87546	2.45663	0.119549	0.32229	0.269845	BRD9	1	0.491754	14
GO:0006775	fat-soluble vitamin metabolic process	1/45	49/17011	0.0204082	7.71474	2.42414	0.121885	0.323582	0.270927	CYP11A1	1	0.490015	14
GO:0030330	DNA damage response, signal transduction by p53 class mediator	1/45	49/17011	0.0204082	7.71474	2.42414	0.121885	0.323582	0.270927	TRIAP1	1	0.490015	14
GO:0046686	response to cadmium ion	1/45	49/17011	0.0204082	7.71474	2.42414	0.121885	0.323582	0.270927	MT-CYB	1	0.490015	14
GO:0010883	regulation of lipid storage	1/45	51/17011	0.0196078	7.4122	2.36183	0.126538	0.334239	0.27985	CPT1A	1	0.475943	14
GO:0045332	phospholipid translocation	1/45	52/17011	0.0192308	7.26966	2.33192	0.128856	0.338651	0.283544	TRIAP1	1	0.470248	14
GO:0001836	release of cytochrome c from mitochondria	1/45	54/17011	0.0185185	7.00041	2.27443	0.133473	0.347295	0.290781	TRIAP1	1	0.459302	14
GO:0002042	cell migration involved in sprouting angiogenesis	1/45	54/17011	0.0185185	7.00041	2.27443	0.133473	0.347295	0.290781	SRPX2	1	0.459302	14
GO:0043536	positive regulation of blood vessel endothelial cell migration	1/45	55/17011	0.0181818	6.87313	2.24677	0.135772	0.351529	0.294326	SRPX2	1	0.454039	14
GO:0001954	positive regulation of cell-matrix adhesion	1/45	56/17011	0.0178571	6.7504	2.21979	0.138066	0.352908	0.295481	MAP4K4	1	0.452339	14
GO:0034204	lipid translocation	1/45	57/17011	0.0175439	6.63197	2.19346	0.140353	0.352908	0.295481	TRIAP1	1	0.452339	14
GO:0035329	hippo signaling	1/45	57/17011	0.0175439	6.63197	2.19346	0.140353	0.352908	0.295481	MAP4K4	1	0.452339	14
GO:0042220	response to cocaine	1/45	57/17011	0.0175439	6.63197	2.19346	0.140353	0.352908	0.295481	MT-ND6	1	0.452339	14
GO:0045010	actin nucleation	1/45	57/17011	0.0175439	6.63197	2.19346	0.140353	0.352908	0.295481	ARPC1A	1	0.452339	14
GO:0071385	cellular response to glucocorticoid stimulus	1/45	57/17011	0.0175439	6.63197	2.19346	0.140353	0.352908	0.295481	MT-ND3	1	0.452339	14
GO:0009948	anterior/posterior axis specification	1/45	58/17011	0.0172414	6.51762	2.16776	0.142635	0.35523	0.297425	RIPPLY1	1	0.449491	14
GO:0019748	secondary metabolic process	1/45	58/17011	0.0172414	6.51762	2.16776	0.142635	0.35523	0.297425	CPT1A	1	0.449491	14
GO:0019369	arachidonate metabolic process	1/45	59/17011	0.0169492	6.40716	2.14266	0.144911	0.357493	0.29932	CYP2D7	1	0.446733	14
GO:0070542	response to fatty acid	1/45	59/17011	0.0169492	6.40716	2.14266	0.144911	0.357493	0.29932	CPT1A	1	0.446733	14
GO:0009636	response to toxic substance	2/45	255/17011	0.00784314	2.96488	1.62813	0.146	0.358488	0.300153	OSCP1/MT-CYB	2	0.445525	14
GO:0010812	negative regulation of cell-substrate adhesion	1/45	60/17011	0.0166667	6.30037	2.11813	0.147181	0.359699	0.301167	MAP4K4	1	0.444061	14
GO:0097035	regulation of membrane lipid distribution	1/45	62/17011	0.016129	6.09713	2.07071	0.151703	0.369026	0.308976	TRIAP1	1	0.432943	14
GO:0042058	regulation of epidermal growth factor receptor signaling pathway	1/45	63/17011	0.015873	6.00035	2.04777	0.153955	0.369351	0.309248	SOCS4	1	0.43256	14
GO:0051893	regulation of focal adhesion assembly	1/45	63/17011	0.015873	6.00035	2.04777	0.153955	0.369351	0.309248	MAP4K4	1	0.43256	14
GO:0090109	regulation of cell-substrate junction assembly	1/45	63/17011	0.015873	6.00035	2.04777	0.153955	0.369351	0.309248	MAP4K4	1	0.43256	14
GO:0009311	oligosaccharide metabolic process	1/45	64/17011	0.015625	5.9066	2.02532	0.156202	0.370434	0.310155	B3GALT1	1	0.431289	14
GO:0050994	regulation of lipid catabolic process	1/45	64/17011	0.015625	5.9066	2.02532	0.156202	0.370434	0.310155	CPT1A	1	0.431289	14
GO:1901888	regulation of cell junction assembly	2/45	267/17011	0.00749064	2.83163	1.55357	0.157034	0.370434	0.310155	MAP4K4/SRPX2	2	0.431289	14
GO:0001756	somitogenesis	1/45	65/17011	0.0153846	5.81573	2.00333	0.158442	0.370434	0.310155	RIPPLY1	1	0.431289	14
GO:0010632	regulation of epithelial cell migration	1/45	65/17011	0.0153846	5.81573	2.00333	0.158442	0.370434	0.310155	MAP4K4	1	0.431289	14
GO:0051965	positive regulation of synapse assembly	1/45	66/17011	0.0151515	5.72761	1.98181	0.160677	0.370434	0.310155	SRPX2	1	0.431289	14
GO:0071384	cellular response to corticosteroid stimulus	1/45	66/17011	0.0151515	5.72761	1.98181	0.160677	0.370434	0.310155	MT-ND3	1	0.431289	14
GO:0006687	glycosphingolipid metabolic process	1/45	67/17011	0.0149254	5.64212	1.96072	0.162906	0.370434	0.310155	B3GALT1	1	0.431289	14
GO:0015909	long-chain fatty acid transport	1/45	67/17011	0.0149254	5.64212	1.96072	0.162906	0.370434	0.310155	CPT1A	1	0.431289	14
GO:0042446	hormone biosynthetic process	1/45	67/17011	0.0149254	5.64212	1.96072	0.162906	0.370434	0.310155	CYP11A1	1	0.431289	14
GO:0051057	positive regulation of small GTPase mediated signal transduction	1/45	67/17011	0.0149254	5.64212	1.96072	0.162906	0.370434	0.310155	MAP4K4	1	0.431289	14
GO:0070918	regulatory ncRNA processing	1/45	67/17011	0.0149254	5.64212	1.96072	0.162906	0.370434	0.310155	DROSHA	1	0.431289	14
GO:0150116	regulation of cell-substrate junction organization	1/45	68/17011	0.0147059	5.55915	1.94005	0.165129	0.373864	0.313027	MAP4K4	1	0.427287	14
GO:1901184	regulation of ERBB signaling pathway	1/45	70/17011	0.0142857	5.40032	1.89991	0.169558	0.382236	0.320037	SOCS4	1	0.417668	14
GO:0008333	endosome to lysosome transport	1/45	71/17011	0.0140845	5.32426	1.88041	0.171764	0.3839	0.32143	VPS41	1	0.415782	14
GO:0046513	ceramide biosynthetic process	1/45	71/17011	0.0140845	5.32426	1.88041	0.171764	0.3839	0.32143	B3GALT1	1	0.415782	14
GO:0006406	mRNA export from nucleus	1/45	72/17011	0.0138889	5.25031	1.86128	0.173964	0.385522	0.322788	SMG7	1	0.413951	14
GO:2000036	regulation of stem cell population maintenance	1/45	72/17011	0.0138889	5.25031	1.86128	0.173964	0.385522	0.322788	BRD9	1	0.413951	14
GO:0006635	fatty acid beta-oxidation	1/45	74/17011	0.0135135	5.10841	1.82406	0.178347	0.393568	0.329525	CPT1A	1	0.40498	14
GO:0009880	embryonic pattern specification	1/45	75/17011	0.0133333	5.0403	1.80596	0.18053	0.396712	0.332157	RIPPLY1	1	0.401525	14
GO:0140115	export across plasma membrane	1/45	78/17011	0.0128205	4.84644	1.75351	0.187045	0.409309	0.342704	OSCP1	1	0.387949	14
GO:0009247	glycolipid biosynthetic process	1/45	79/17011	0.0126582	4.78509	1.73662	0.189206	0.412311	0.345218	B3GALT1	1	0.384775	14
GO:0010469	regulation of signaling receptor activity	1/45	80/17011	0.0125	4.72528	1.72001	0.191361	0.415277	0.347701	SOCS4	1	0.381662	14
GO:0032436	positive regulation of proteasomal ubiquitin-dependent protein catabolic process	1/45	81/17011	0.0123457	4.66694	1.70367	0.19351	0.418206	0.350153	SOCS4	1	0.37861	14
GO:0061053	somite development	1/45	83/17011	0.0120482	4.55448	1.67179	0.197792	0.4257	0.356428	RIPPLY1	1	0.370896	14
GO:0072332	intrinsic apoptotic signaling pathway by p53 class mediator	1/45	84/17011	0.0119048	4.50026	1.65622	0.199924	0.428526	0.358794	TRIAP1	1	0.368023	14
GO:0048041	focal adhesion assembly	1/45	85/17011	0.0117647	4.44732	1.6409	0.202051	0.431318	0.361131	MAP4K4	1	0.365203	14
GO:0032370	positive regulation of lipid transport	1/45	86/17011	0.0116279	4.39561	1.62581	0.204173	0.434075	0.36344	TRIAP1	1	0.362436	14
GO:2000628	regulation of miRNA metabolic process	1/45	87/17011	0.0114943	4.34508	1.61096	0.206289	0.436797	0.36572	DROSHA	1	0.35972	14
GO:0006605	protein targeting	2/45	327/17011	0.00611621	2.31206	1.23381	0.214181	0.451681	0.378181	VPS8/VPS41	2	0.345169	14
GO:0006405	RNA export from nucleus	1/45	92/17011	0.0108696	4.10894	1.53988	0.216786	0.452445	0.378821	SMG7	1	0.344434	14
GO:0033273	response to vitamin	1/45	92/17011	0.0108696	4.10894	1.53988	0.216786	0.452445	0.378821	MT-CYB	1	0.344434	14
GO:0019915	lipid storage	1/45	93/17011	0.0107527	4.06476	1.52627	0.218869	0.452445	0.378821	CPT1A	1	0.344434	14
GO:0043535	regulation of blood vessel endothelial cell migration	1/45	93/17011	0.0107527	4.06476	1.52627	0.218869	0.452445	0.378821	SRPX2	1	0.344434	14
GO:0170062	nutrient storage	1/45	93/17011	0.0107527	4.06476	1.52627	0.218869	0.452445	0.378821	CPT1A	1	0.344434	14
GO:0007589	body fluid secretion	1/45	94/17011	0.0106383	4.02151	1.51285	0.220947	0.453158	0.379418	MT-CO2	1	0.34375	14
GO:0010631	epithelial cell migration	1/45	94/17011	0.0106383	4.02151	1.51285	0.220947	0.453158	0.379418	MAP4K4	1	0.34375	14
GO:0007044	cell-substrate junction assembly	1/45	96/17011	0.0104167	3.93773	1.48655	0.225086	0.455661	0.381513	MAP4K4	1	0.341358	14
GO:0090132	epithelium migration	1/45	97/17011	0.0103093	3.89714	1.47367	0.227148	0.455661	0.381513	MAP4K4	1	0.341358	14
GO:0071214	cellular response to abiotic stimulus	2/45	341/17011	0.0058651	2.21714	1.16928	0.227836	0.455661	0.381513	POLH/TRIAP1	2	0.341358	14
GO:0104004	cellular response to environmental stimulus	2/45	341/17011	0.0058651	2.21714	1.16928	0.227836	0.455661	0.381513	POLH/TRIAP1	2	0.341358	14
GO:0009798	axis specification	1/45	98/17011	0.0102041	3.85737	1.46096	0.229204	0.455661	0.381513	RIPPLY1	1	0.341358	14
GO:1990542	mitochondrial transmembrane transport	1/45	98/17011	0.0102041	3.85737	1.46096	0.229204	0.455661	0.381513	CPT1A	1	0.341358	14
GO:0006493	protein O-linked glycosylation	1/45	99/17011	0.010101	3.81841	1.44841	0.231255	0.455661	0.381513	B3GALT1	1	0.341358	14
GO:0006637	acyl-CoA metabolic process	1/45	99/17011	0.010101	3.81841	1.44841	0.231255	0.455661	0.381513	ACOT1	1	0.341358	14
GO:0019217	regulation of fatty acid metabolic process	1/45	99/17011	0.010101	3.81841	1.44841	0.231255	0.455661	0.381513	CPT1A	1	0.341358	14
GO:0035383	thioester metabolic process	1/45	99/17011	0.010101	3.81841	1.44841	0.231255	0.455661	0.381513	ACOT1	1	0.341358	14
GO:0010038	response to metal ion	2/45	345/17011	0.0057971	2.19143	1.15142	0.231751	0.455661	0.381513	MT-CO1/MT-CYB	2	0.341358	14
GO:0035282	segmentation	1/45	101/17011	0.00990099	3.74279	1.42381	0.23534	0.455729	0.381571	RIPPLY1	1	0.341293	14
GO:0008637	apoptotic mitochondrial changes	1/45	102/17011	0.00980392	3.7061	1.41174	0.237375	0.455729	0.381571	TRIAP1	1	0.341293	14
GO:0015914	phospholipid transport	1/45	102/17011	0.00980392	3.7061	1.41174	0.237375	0.455729	0.381571	TRIAP1	1	0.341293	14
GO:0090130	tissue migration	1/45	102/17011	0.00980392	3.7061	1.41174	0.237375	0.455729	0.381571	MAP4K4	1	0.341293	14
GO:0034308	primary alcohol metabolic process	1/45	103/17011	0.00970874	3.67012	1.39982	0.239405	0.455729	0.381571	CYP11A1	1	0.341293	14
GO:0150115	cell-substrate junction organization	1/45	103/17011	0.00970874	3.67012	1.39982	0.239405	0.455729	0.381571	MAP4K4	1	0.341293	14
GO:0009062	fatty acid catabolic process	1/45	104/17011	0.00961539	3.63483	1.38805	0.241429	0.455729	0.381571	CPT1A	1	0.341293	14
GO:0010586	miRNA metabolic process	1/45	104/17011	0.00961539	3.63483	1.38805	0.241429	0.455729	0.381571	DROSHA	1	0.341293	14
GO:1901796	regulation of signal transduction by p53 class mediator	1/45	104/17011	0.00961539	3.63483	1.38805	0.241429	0.455729	0.381571	TRIAP1	1	0.341293	14
GO:2001243	negative regulation of intrinsic apoptotic signaling pathway	1/45	104/17011	0.00961539	3.63483	1.38805	0.241429	0.455729	0.381571	TRIAP1	1	0.341293	14
GO:0010595	positive regulation of endothelial cell migration	1/45	105/17011	0.00952381	3.60021	1.37642	0.243448	0.455729	0.381571	SRPX2	1	0.341293	14
GO:0006066	alcohol metabolic process	2/45	358/17011	0.00558659	2.11186	1.095	0.244506	0.455729	0.381571	DHDDS/CYP11A1	2	0.341293	14
GO:0006641	triglyceride metabolic process	1/45	106/17011	0.00943396	3.56625	1.36494	0.245462	0.455729	0.381571	CPT1A	1	0.341293	14
GO:0008630	intrinsic apoptotic signaling pathway in response to DNA damage	1/45	106/17011	0.00943396	3.56625	1.36494	0.245462	0.455729	0.381571	TRIAP1	1	0.341293	14
GO:2000060	positive regulation of ubiquitin-dependent protein catabolic process	1/45	106/17011	0.00943396	3.56625	1.36494	0.245462	0.455729	0.381571	SOCS4	1	0.341293	14
GO:0007631	feeding behavior	1/45	107/17011	0.00934579	3.53292	1.35359	0.247471	0.455729	0.381571	CPT1A	1	0.341293	14
GO:0019395	fatty acid oxidation	1/45	107/17011	0.00934579	3.53292	1.35359	0.247471	0.455729	0.381571	CPT1A	1	0.341293	14
GO:0050829	defense response to Gram-negative bacterium	1/45	107/17011	0.00934579	3.53292	1.35359	0.247471	0.455729	0.381571	DROSHA	1	0.341293	14
GO:1905954	positive regulation of lipid localization	1/45	108/17011	0.00925926	3.50021	1.34238	0.249474	0.457806	0.38331	TRIAP1	1	0.339318	14
GO:0006664	glycolipid metabolic process	1/45	110/17011	0.00909091	3.43657	1.32034	0.253465	0.461889	0.386728	B3GALT1	1	0.335463	14
GO:0006672	ceramide metabolic process	1/45	110/17011	0.00909091	3.43657	1.32034	0.253465	0.461889	0.386728	B3GALT1	1	0.335463	14
GO:0033559	unsaturated fatty acid metabolic process	1/45	111/17011	0.00900901	3.40561	1.30952	0.255453	0.462245	0.387026	CYP2D7	1	0.335128	14
GO:1903509	liposaccharide metabolic process	1/45	111/17011	0.00900901	3.40561	1.30952	0.255453	0.462245	0.387026	B3GALT1	1	0.335128	14
GO:0016236	macroautophagy	2/45	370/17011	0.00540541	2.04336	1.045	0.256312	0.462245	0.387026	VPS41/EI24	2	0.335128	14
GO:0030148	sphingolipid biosynthetic process	1/45	114/17011	0.00877193	3.31598	1.27777	0.261385	0.468165	0.391983	B3GALT1	1	0.329601	14
GO:0034440	lipid oxidation	1/45	114/17011	0.00877193	3.31598	1.27777	0.261385	0.468165	0.391983	CPT1A	1	0.329601	14
GO:1901800	positive regulation of proteasomal protein catabolic process	1/45	115/17011	0.00869565	3.28715	1.26742	0.263352	0.470078	0.393585	SOCS4	1	0.32783	14
GO:0006766	vitamin metabolic process	1/45	116/17011	0.00862069	3.25881	1.25718	0.265314	0.47037	0.393829	CYP11A1	1	0.327561	14
GO:0043547	positive regulation of GTPase activity	1/45	116/17011	0.00862069	3.25881	1.25718	0.265314	0.47037	0.393829	MAP4K4	1	0.327561	14
GO:0010821	regulation of mitochondrion organization	1/45	117/17011	0.00854701	3.23096	1.24706	0.26727	0.472238	0.395393	TRIAP1	1	0.325839	14
GO:0043534	blood vessel endothelial cell migration	1/45	118/17011	0.00847458	3.20358	1.23704	0.269222	0.474085	0.396939	SRPX2	1	0.324144	14
GO:0006690	icosanoid metabolic process	1/45	119/17011	0.00840336	3.17666	1.22713	0.271169	0.474319	0.397135	CYP2D7	1	0.32393	14
GO:0016579	protein deubiquitination	1/45	119/17011	0.00840336	3.17666	1.22713	0.271169	0.474319	0.397135	USP40	1	0.32393	14
GO:0016050	vesicle organization	2/45	387/17011	0.00516796	1.9536	0.977291	0.273063	0.474541	0.397321	VPS8/VPS41	2	0.323726	14
GO:0015908	fatty acid transport	1/45	120/17011	0.00833333	3.15019	1.21733	0.27311	0.474541	0.397321	CPT1A	1	0.323726	14
GO:0001952	regulation of cell-matrix adhesion	1/45	121/17011	0.00826446	3.12415	1.20762	0.275047	0.474751	0.397497	MAP4K4	1	0.323534	14
GO:0006720	isoprenoid metabolic process	1/45	121/17011	0.00826446	3.12415	1.20762	0.275047	0.474751	0.397497	DHDDS	1	0.323534	14
GO:0072329	monocarboxylic acid catabolic process	1/45	123/17011	0.00813008	3.07335	1.18852	0.278905	0.479827	0.401747	CPT1A	1	0.318916	14
GO:0000956	nuclear-transcribed mRNA catabolic process	1/45	124/17011	0.00806452	3.04857	1.17911	0.280826	0.481548	0.403188	SMG7	1	0.31736	14
GO:0006805	xenobiotic metabolic process	1/45	125/17011	0.008	3.02418	1.16979	0.282743	0.48325	0.404613	CYP2D7	1	0.315828	14
GO:0010811	positive regulation of cell-substrate adhesion	1/45	126/17011	0.00793651	3.00018	1.16057	0.284654	0.484932	0.406022	MAP4K4	1	0.314319	14
GO:0031047	regulatory ncRNA-mediated gene silencing	1/45	127/17011	0.00787402	2.97655	1.15144	0.286561	0.485524	0.406517	DROSHA	1	0.313789	14
GO:0001558	regulation of cell growth	2/45	401/17011	0.00498753	1.8854	0.924048	0.286859	0.485524	0.406517	EI24/RNF157	2	0.313789	14
GO:0006469	negative regulation of protein kinase activity	1/45	129/17011	0.00775194	2.9304	1.13344	0.290359	0.486873	0.407647	SOCS4	1	0.312584	14
GO:0045834	positive regulation of lipid metabolic process	1/45	130/17011	0.00769231	2.90786	1.12458	0.29225	0.486873	0.407647	CPT1A	1	0.312584	14
GO:0050830	defense response to Gram-positive bacterium	1/45	130/17011	0.00769231	2.90786	1.12458	0.29225	0.486873	0.407647	DROSHA	1	0.312584	14
GO:0051028	mRNA transport	1/45	130/17011	0.00769231	2.90786	1.12458	0.29225	0.486873	0.407647	SMG7	1	0.312584	14
GO:0032434	regulation of proteasomal ubiquitin-dependent protein catabolic process	1/45	131/17011	0.00763359	2.88567	1.11579	0.294137	0.486873	0.407647	SOCS4	1	0.312584	14
GO:0002040	sprouting angiogenesis	1/45	132/17011	0.00757576	2.8638	1.10709	0.296019	0.486873	0.407647	SRPX2	1	0.312584	14
GO:0010565	regulation of ketone metabolic process	1/45	132/17011	0.00757576	2.8638	1.10709	0.296019	0.486873	0.407647	CPT1A	1	0.312584	14
GO:0002244	hematopoietic progenitor cell differentiation	1/45	133/17011	0.0075188	2.84227	1.09847	0.297896	0.486873	0.407647	CHD2	1	0.312584	14
GO:0006639	acylglycerol metabolic process	1/45	133/17011	0.0075188	2.84227	1.09847	0.297896	0.486873	0.407647	CPT1A	1	0.312584	14
GO:0007041	lysosomal transport	1/45	133/17011	0.0075188	2.84227	1.09847	0.297896	0.486873	0.407647	VPS41	1	0.312584	14
GO:0008033	tRNA processing	1/45	133/17011	0.0075188	2.84227	1.09847	0.297896	0.486873	0.407647	ADAT1	1	0.312584	14
GO:0006638	neutral lipid metabolic process	1/45	134/17011	0.00746269	2.82106	1.08993	0.299768	0.488356	0.408888	CPT1A	1	0.311264	14
GO:0030879	mammary gland development	1/45	135/17011	0.00740741	2.80016	1.08147	0.301635	0.488356	0.408888	MT-CO2	1	0.311264	14
GO:0032368	regulation of lipid transport	1/45	135/17011	0.00740741	2.80016	1.08147	0.301635	0.488356	0.408888	TRIAP1	1	0.311264	14
GO:0033673	negative regulation of kinase activity	1/45	136/17011	0.00735294	2.77958	1.07308	0.303497	0.488356	0.408888	SOCS4	1	0.311264	14
GO:0051384	response to glucocorticoid	1/45	136/17011	0.00735294	2.77958	1.07308	0.303497	0.488356	0.408888	MT-ND3	1	0.311264	14
GO:0034728	nucleosome organization	1/45	137/17011	0.00729927	2.75929	1.06477	0.305354	0.488356	0.408888	CHD2	1	0.311264	14
GO:0051592	response to calcium ion	1/45	138/17011	0.00724638	2.73929	1.05654	0.307207	0.488356	0.408888	MT-CYB	1	0.311264	14
GO:0070646	protein modification by small protein removal	1/45	138/17011	0.00724638	2.73929	1.05654	0.307207	0.488356	0.408888	USP40	1	0.311264	14
GO:1903052	positive regulation of proteolysis involved in protein catabolic process	1/45	138/17011	0.00724638	2.73929	1.05654	0.307207	0.488356	0.408888	SOCS4	1	0.311264	14
GO:0046328	regulation of JNK cascade	1/45	139/17011	0.00719425	2.71958	1.04837	0.309054	0.489804	0.410101	MAP4K4	1	0.309977	14
GO:0043254	regulation of protein-containing complex assembly	2/45	428/17011	0.0046729	1.76646	0.827081	0.313399	0.494052	0.413657	VPS8/VPS41	2	0.306227	14
GO:0008203	cholesterol metabolic process	1/45	142/17011	0.00704225	2.66213	1.02431	0.314568	0.494052	0.413657	CYP11A1	1	0.306227	14
GO:0046165	alcohol biosynthetic process	1/45	142/17011	0.00704225	2.66213	1.02431	0.314568	0.494052	0.413657	DHDDS	1	0.306227	14
GO:0006869	lipid transport	2/45	435/17011	0.0045977	1.73803	0.803062	0.320254	0.501475	0.419873	CPT1A/TRIAP1	2	0.29975	14
GO:0001889	liver development	1/45	146/17011	0.00684931	2.58919	0.993182	0.321854	0.502476	0.420711	CPT1A	1	0.298885	14
GO:0061008	hepaticobiliary system development	1/45	149/17011	0.00671141	2.53706	0.970507	0.327268	0.508	0.425336	CPT1A	1	0.294136	14
GO:0062013	positive regulation of small molecule metabolic process	1/45	150/17011	0.00666667	2.52015	0.963072	0.329063	0.508	0.425336	CPT1A	1	0.294136	14
GO:0098754	detoxification	1/45	151/17011	0.00662252	2.50346	0.955696	0.330854	0.508	0.425336	OSCP1	1	0.294136	14
GO:0051338	regulation of transferase activity	2/45	447/17011	0.00447427	1.69137	0.762875	0.331972	0.508	0.425336	PUM3/SOCS4	2	0.294136	14
GO:1905039	carboxylic acid transmembrane transport	1/45	152/17011	0.00657895	2.48699	0.948379	0.33264	0.508	0.425336	CPT1A	1	0.294136	14
GO:0048732	gland development	2/45	449/17011	0.00445434	1.68384	0.756293	0.33392	0.508	0.425336	CPT1A/MT-CO2	2	0.294136	14
GO:0016125	sterol metabolic process	1/45	153/17011	0.00653595	2.47073	0.941121	0.334421	0.508	0.425336	CYP11A1	1	0.294136	14
GO:0046467	membrane lipid biosynthetic process	1/45	153/17011	0.00653595	2.47073	0.941121	0.334421	0.508	0.425336	B3GALT1	1	0.294136	14
GO:1902652	secondary alcohol metabolic process	1/45	153/17011	0.00653595	2.47073	0.941121	0.334421	0.508	0.425336	CYP11A1	1	0.294136	14
GO:0007173	epidermal growth factor receptor signaling pathway	1/45	154/17011	0.00649351	2.45469	0.933919	0.336198	0.508	0.425336	SOCS4	1	0.294136	14
GO:0050730	regulation of peptidyl-tyrosine phosphorylation	1/45	154/17011	0.00649351	2.45469	0.933919	0.336198	0.508	0.425336	SOCS4	1	0.294136	14
GO:1903825	organic acid transmembrane transport	1/45	156/17011	0.00641026	2.42322	0.919684	0.339737	0.508	0.425336	CPT1A	1	0.294136	14
GO:0010876	lipid localization	2/45	455/17011	0.0043956	1.66164	0.736743	0.339756	0.508	0.425336	CPT1A/TRIAP1	2	0.294136	14
GO:0072594	establishment of protein localization to organelle	2/45	455/17011	0.0043956	1.66164	0.736743	0.339756	0.508	0.425336	VPS8/VPS41	2	0.294136	14
GO:0031960	response to corticosteroid	1/45	157/17011	0.00636943	2.40778	0.912648	0.3415	0.508	0.425336	MT-ND3	1	0.294136	14
GO:0051348	negative regulation of transferase activity	1/45	157/17011	0.00636943	2.40778	0.912648	0.3415	0.508	0.425336	SOCS4	1	0.294136	14
GO:0043603	amide metabolic process	2/45	460/17011	0.00434783	1.64357	0.720667	0.344609	0.508	0.425336	B3GALT1/ACOT1	2	0.294136	14
GO:0050657	nucleic acid transport	1/45	159/17011	0.00628931	2.3775	0.898737	0.345012	0.508	0.425336	SMG7	1	0.294136	14
GO:0050658	RNA transport	1/45	159/17011	0.00628931	2.3775	0.898737	0.345012	0.508	0.425336	SMG7	1	0.294136	14
GO:0006694	steroid biosynthetic process	1/45	160/17011	0.00625	2.36264	0.89186	0.346761	0.508	0.425336	CYP11A1	1	0.294136	14
GO:0030307	positive regulation of cell growth	1/45	160/17011	0.00625	2.36264	0.89186	0.346761	0.508	0.425336	RNF157	1	0.294136	14
GO:0048639	positive regulation of developmental growth	1/45	160/17011	0.00625	2.36264	0.89186	0.346761	0.508	0.425336	RNF157	1	0.294136	14
GO:0051236	establishment of RNA localization	1/45	162/17011	0.00617284	2.33347	0.878259	0.350245	0.51135	0.42814	SMG7	1	0.291282	14
GO:0072331	signal transduction by p53 class mediator	1/45	163/17011	0.00613497	2.31915	0.871533	0.351981	0.51135	0.42814	TRIAP1	1	0.291282	14
GO:0140588	chromatin looping	1/45	163/17011	0.00613497	2.31915	0.871533	0.351981	0.51135	0.42814	CHD2	1	0.291282	14
GO:0016311	dephosphorylation	1/45	164/17011	0.00609756	2.30501	0.864857	0.353711	0.511395	0.428178	SMG7	1	0.291243	14
GO:1905952	regulation of lipid localization	1/45	165/17011	0.00606061	2.29104	0.858229	0.355438	0.511395	0.428178	TRIAP1	1	0.291243	14
GO:0010594	regulation of endothelial cell migration	1/45	168/17011	0.00595238	2.25013	0.838628	0.36059	0.511395	0.428178	SRPX2	1	0.291243	14
GO:0051963	regulation of synapse assembly	1/45	168/17011	0.00595238	2.25013	0.838628	0.36059	0.511395	0.428178	SRPX2	1	0.291243	14
GO:1990138	neuron projection extension	1/45	168/17011	0.00595238	2.25013	0.838628	0.36059	0.511395	0.428178	RNF157	1	0.291243	14
GO:0051168	nuclear export	1/45	169/17011	0.00591716	2.23682	0.832187	0.362298	0.511395	0.428178	SMG7	1	0.291243	14
GO:0071897	DNA biosynthetic process	1/45	169/17011	0.00591716	2.23682	0.832187	0.362298	0.511395	0.428178	POLH	1	0.291243	14
GO:0016049	cell growth	2/45	480/17011	0.00416667	1.57509	0.65823	0.363911	0.511395	0.428178	EI24/RNF157	2	0.291243	14
GO:0006665	sphingolipid metabolic process	1/45	170/17011	0.00588235	2.22366	0.825791	0.364002	0.511395	0.428178	B3GALT1	1	0.291243	14
GO:0030308	negative regulation of cell growth	1/45	170/17011	0.00588235	2.22366	0.825791	0.364002	0.511395	0.428178	EI24	1	0.291243	14
GO:0043087	regulation of GTPase activity	1/45	170/17011	0.00588235	2.22366	0.825791	0.364002	0.511395	0.428178	MAP4K4	1	0.291243	14
GO:0015748	organophosphate ester transport	1/45	171/17011	0.00584795	2.21066	0.819439	0.365701	0.511395	0.428178	TRIAP1	1	0.291243	14
GO:0042770	signal transduction in response to DNA damage	1/45	171/17011	0.00584795	2.21066	0.819439	0.365701	0.511395	0.428178	TRIAP1	1	0.291243	14
GO:2000058	regulation of ubiquitin-dependent protein catabolic process	1/45	171/17011	0.00584795	2.21066	0.819439	0.365701	0.511395	0.428178	SOCS4	1	0.291243	14
GO:0043434	response to peptide hormone	2/45	483/17011	0.00414079	1.56531	0.64911	0.36679	0.51155	0.428308	CYP11A1/MT-CYB	2	0.291112	14
GO:0043604	amide biosynthetic process	1/45	174/17011	0.00574713	2.17254	0.800643	0.370773	0.514361	0.430662	B3GALT1	1	0.288732	14
GO:0050796	regulation of insulin secretion	1/45	174/17011	0.00574713	2.17254	0.800643	0.370773	0.514361	0.430662	CPT1A	1	0.288732	14
GO:0038127	ERBB signaling pathway	1/45	176/17011	0.00568182	2.14785	0.788324	0.374132	0.517648	0.433414	SOCS4	1	0.285965	14
GO:2001242	regulation of intrinsic apoptotic signaling pathway	1/45	177/17011	0.00564972	2.13572	0.782226	0.375805	0.518591	0.434203	TRIAP1	1	0.285175	14
GO:0006839	mitochondrial transport	1/45	178/17011	0.00561798	2.12372	0.776169	0.377474	0.519523	0.434983	CPT1A	1	0.284395	14
GO:0006575	modified amino acid metabolic process	1/45	180/17011	0.00555556	2.10012	0.764172	0.380798	0.522722	0.437662	CPT1A	1	0.281729	14
GO:0015718	monocarboxylic acid transport	1/45	183/17011	0.00546448	2.0657	0.746468	0.385751	0.526757	0.44104	CPT1A	1	0.27839	14
GO:0019827	stem cell population maintenance	1/45	183/17011	0.00546448	2.0657	0.746468	0.385751	0.526757	0.44104	BRD9	1	0.27839	14
GO:0051345	positive regulation of hydrolase activity	1/45	184/17011	0.00543478	2.05447	0.740641	0.387394	0.527622	0.441765	MAP4K4	1	0.277677	14
GO:0098727	maintenance of cell number	1/45	187/17011	0.00534759	2.02151	0.723381	0.392296	0.532911	0.446193	BRD9	1	0.273345	14
GO:0009267	cellular response to starvation	1/45	188/17011	0.00531915	2.01076	0.717699	0.393921	0.533733	0.446881	VPS41	1	0.272676	14
GO:0006006	glucose metabolic process	1/45	189/17011	0.005291	2.00012	0.712052	0.395542	0.534544	0.447561	CPT1A	1	0.272016	14
GO:0045580	regulation of T cell differentiation	1/45	190/17011	0.00526316	1.98959	0.70644	0.397159	0.535346	0.448232	DROSHA	1	0.271365	14
GO:0007254	JNK cascade	1/45	193/17011	0.00518135	1.95866	0.689806	0.401985	0.540458	0.452512	MAP4K4	1	0.267238	14
GO:0018108	peptidyl-tyrosine phosphorylation	1/45	196/17011	0.00510204	1.92868	0.673467	0.406773	0.544828	0.456171	SOCS4	1	0.263741	14
GO:0018212	peptidyl-tyrosine modification	1/45	197/17011	0.00507614	1.91889	0.668085	0.40836	0.544828	0.456171	SOCS4	1	0.263741	14
GO:0071466	cellular response to xenobiotic stimulus	1/45	197/17011	0.00507614	1.91889	0.668085	0.40836	0.544828	0.456171	CYP2D7	1	0.263741	14
GO:0061136	regulation of proteasomal protein catabolic process	1/45	199/17011	0.00502513	1.89961	0.657415	0.411523	0.545582	0.456802	SOCS4	1	0.26314	14
GO:0001933	negative regulation of protein phosphorylation	1/45	200/17011	0.005	1.89011	0.652125	0.413098	0.545582	0.456802	SOCS4	1	0.26314	14
GO:0006399	tRNA metabolic process	1/45	200/17011	0.005	1.89011	0.652125	0.413098	0.545582	0.456802	ADAT1	1	0.26314	14
GO:0006403	RNA localization	1/45	200/17011	0.005	1.89011	0.652125	0.413098	0.545582	0.456802	SMG7	1	0.26314	14
GO:0016051	carbohydrate biosynthetic process	1/45	201/17011	0.00497512	1.88071	0.646866	0.414669	0.546277	0.457384	B3GALT1	1	0.262587	14
GO:0090276	regulation of peptide hormone secretion	1/45	204/17011	0.00490196	1.85305	0.631267	0.419358	0.551066	0.461393	CPT1A	1	0.258797	14
GO:0002791	regulation of peptide secretion	1/45	207/17011	0.00483092	1.82619	0.615928	0.424009	0.554392	0.464179	CPT1A	1	0.256183	14
GO:0030073	insulin secretion	1/45	207/17011	0.00483092	1.82619	0.615928	0.424009	0.554392	0.464179	CPT1A	1	0.256183	14
GO:0090087	regulation of peptide transport	1/45	209/17011	0.00478469	1.80872	0.605841	0.42709	0.557028	0.466386	CPT1A	1	0.254123	14
GO:0071383	cellular response to steroid hormone stimulus	1/45	211/17011	0.00473934	1.79157	0.595864	0.430155	0.55963	0.468564	MT-ND3	1	0.252099	14
GO:0045732	positive regulation of protein catabolic process	1/45	213/17011	0.00469484	1.77475	0.585993	0.433204	0.562198	0.470714	SOCS4	1	0.250111	14
GO:0042326	negative regulation of phosphorylation	1/45	215/17011	0.00465116	1.75824	0.576227	0.436237	0.563607	0.471894	SOCS4	1	0.249023	14
GO:0006457	protein folding	1/45	216/17011	0.00462963	1.7501	0.571382	0.437747	0.563607	0.471894	PPIL3	1	0.249023	14
GO:0009952	anterior/posterior pattern specification	1/45	217/17011	0.0046083	1.74204	0.566562	0.439254	0.563607	0.471894	RIPPLY1	1	0.249023	14
GO:0006364	rRNA processing	1/45	218/17011	0.00458716	1.73405	0.561767	0.440756	0.563607	0.471894	DROSHA	1	0.249023	14
GO:0006643	membrane lipid metabolic process	1/45	218/17011	0.00458716	1.73405	0.561767	0.440756	0.563607	0.471894	B3GALT1	1	0.249023	14
GO:0010810	regulation of cell-substrate adhesion	1/45	218/17011	0.00458716	1.73405	0.561767	0.440756	0.563607	0.471894	MAP4K4	1	0.249023	14
GO:0045862	positive regulation of proteolysis	1/45	220/17011	0.00454546	1.71828	0.552252	0.443749	0.566051	0.47394	SOCS4	1	0.247144	14
GO:0045619	regulation of lymphocyte differentiation	1/45	222/17011	0.0045045	1.7028	0.542833	0.446727	0.567588	0.475227	DROSHA	1	0.245967	14
GO:0043542	endothelial cell migration	1/45	223/17011	0.00448431	1.69517	0.538159	0.44821	0.567588	0.475227	SRPX2	1	0.245967	14
GO:0048588	developmental cell growth	1/45	223/17011	0.00448431	1.69517	0.538159	0.44821	0.567588	0.475227	RNF157	1	0.245967	14
GO:0045926	negative regulation of growth	1/45	224/17011	0.00446429	1.6876	0.533509	0.449689	0.568085	0.475644	EI24	1	0.245586	14
GO:0006282	regulation of DNA repair	1/45	225/17011	0.00444444	1.6801	0.528881	0.451164	0.568576	0.476054	POLH	1	0.245212	14
GO:0042594	response to starvation	1/45	229/17011	0.00436681	1.65075	0.510599	0.457026	0.573201	0.479927	VPS41	1	0.241693	14
GO:2001234	negative regulation of apoptotic signaling pathway	1/45	229/17011	0.00436681	1.65075	0.510599	0.457026	0.573201	0.479927	TRIAP1	1	0.241693	14
GO:0019318	hexose metabolic process	1/45	233/17011	0.00429184	1.62241	0.492669	0.462827	0.577165	0.483246	CPT1A	1	0.2387	14
GO:0001667	ameboidal-type cell migration	1/45	234/17011	0.0042735	1.61548	0.48824	0.464268	0.577165	0.483246	MAP4K4	1	0.2387	14
GO:0015931	nucleobase-containing compound transport	1/45	234/17011	0.0042735	1.61548	0.48824	0.464268	0.577165	0.483246	SMG7	1	0.2387	14
GO:0007160	cell-matrix adhesion	1/45	235/17011	0.00425532	1.60861	0.483831	0.465705	0.577165	0.483246	MAP4K4	1	0.2387	14
GO:0072593	reactive oxygen species metabolic process	1/45	235/17011	0.00425532	1.60861	0.483831	0.465705	0.577165	0.483246	MT-ND2	1	0.2387	14
GO:0060560	developmental growth involved in morphogenesis	1/45	236/17011	0.00423729	1.60179	0.479444	0.467138	0.577573	0.483587	RNF157	1	0.238393	14
GO:1903050	regulation of proteolysis involved in protein catabolic process	1/45	238/17011	0.00420168	1.58833	0.47073	0.469993	0.578756	0.484578	SOCS4	1	0.237504	14
GO:0016054	organic acid catabolic process	1/45	239/17011	0.0041841	1.58168	0.466403	0.471415	0.578756	0.484578	CPT1A	1	0.237504	14
GO:0046395	carboxylic acid catabolic process	1/45	239/17011	0.0041841	1.58168	0.466403	0.471415	0.578756	0.484578	CPT1A	1	0.237504	14
GO:0042445	hormone metabolic process	1/45	240/17011	0.00416667	1.57509	0.462096	0.472833	0.579138	0.484898	CYP11A1	1	0.237218	14
GO:0022604	regulation of cell morphogenesis	1/45	244/17011	0.00409836	1.54927	0.445064	0.478469	0.584672	0.489531	RNF157	1	0.233088	14
GO:0045927	positive regulation of growth	1/45	247/17011	0.00404858	1.53045	0.43249	0.482657	0.588414	0.492665	RNF157	1	0.230317	14
GO:0008654	phospholipid biosynthetic process	1/45	248/17011	0.00403226	1.52428	0.428336	0.484046	0.588735	0.492933	DHDDS	1	0.23008	14
GO:0030072	peptide hormone secretion	1/45	250/17011	0.004	1.51209	0.420082	0.486813	0.590726	0.4946	CPT1A	1	0.228614	14
GO:0048863	stem cell differentiation	1/45	251/17011	0.00398406	1.50606	0.415982	0.48819	0.591027	0.494852	CHD2	1	0.228393	14
GO:0031669	cellular response to nutrient levels	1/45	254/17011	0.00393701	1.48828	0.403788	0.492302	0.592711	0.496262	VPS41	1	0.227157	14
GO:0005996	monosaccharide metabolic process	1/45	256/17011	0.00390625	1.47665	0.395745	0.495025	0.592711	0.496262	CPT1A	1	0.227157	14
GO:0006402	mRNA catabolic process	1/45	256/17011	0.00390625	1.47665	0.395745	0.495025	0.592711	0.496262	SMG7	1	0.227157	14
GO:0002790	peptide secretion	1/45	257/17011	0.00389105	1.4709	0.391749	0.496382	0.592711	0.496262	CPT1A	1	0.227157	14
GO:0010563	negative regulation of phosphorus metabolic process	1/45	257/17011	0.00389105	1.4709	0.391749	0.496382	0.592711	0.496262	SOCS4	1	0.227157	14
GO:0045936	negative regulation of phosphate metabolic process	1/45	257/17011	0.00389105	1.4709	0.391749	0.496382	0.592711	0.496262	SOCS4	1	0.227157	14
GO:0071824	protein-DNA complex organization	1/45	258/17011	0.00387597	1.4652	0.38777	0.497734	0.592973	0.496481	CHD2	1	0.226965	14
GO:0016072	rRNA metabolic process	1/45	261/17011	0.00383142	1.44836	0.375932	0.501771	0.596423	0.49937	DROSHA	1	0.224445	14
GO:0046883	regulation of hormone secretion	1/45	262/17011	0.00381679	1.44283	0.372019	0.50311	0.596658	0.499567	CPT1A	1	0.224274	14
GO:0050708	regulation of protein secretion	1/45	264/17011	0.00378788	1.4319	0.36424	0.505776	0.598464	0.501078	CPT1A	1	0.222962	14
GO:0007416	synapse assembly	1/45	272/17011	0.00367647	1.38979	0.333746	0.516303	0.60954	0.510353	SRPX2	1	0.214997	14
GO:0006260	DNA replication	1/45	275/17011	0.00363636	1.37463	0.322558	0.520194	0.612751	0.513041	POLH	1	0.212716	14
GO:0051962	positive regulation of nervous system development	1/45	281/17011	0.00355872	1.34527	0.300565	0.527884	0.620412	0.519455	SRPX2	1	0.20732	14
GO:0015833	peptide transport	1/45	283/17011	0.00353357	1.33577	0.293345	0.53042	0.621995	0.520781	CPT1A	1	0.206213	14
GO:0043086	negative regulation of catalytic activity	1/45	285/17011	0.00350877	1.32639	0.286178	0.532943	0.623555	0.522087	SOCS4	1	0.205125	14
GO:0007162	negative regulation of cell adhesion	1/45	290/17011	0.00344828	1.30352	0.268492	0.539193	0.62946	0.527031	MAP4K4	1	0.201032	14
GO:0051056	regulation of small GTPase mediated signal transduction	1/45	299/17011	0.00334448	1.26429	0.237448	0.550238	0.640885	0.536597	MAP4K4	1	0.19322	14
GO:0000377	RNA splicing, via transesterification reactions with bulged adenosine as nucleophile	1/45	301/17011	0.00332226	1.25589	0.230682	0.552656	0.640885	0.536597	PPIL3	1	0.19322	14
GO:0000398	mRNA splicing, via spliceosome	1/45	301/17011	0.00332226	1.25589	0.230682	0.552656	0.640885	0.536597	PPIL3	1	0.19322	14
GO:0000375	RNA splicing, via transesterification reactions	1/45	305/17011	0.00327869	1.23942	0.217289	0.557456	0.643454	0.538748	PPIL3	1	0.191482	14
GO:0048193	Golgi vesicle transport	1/45	305/17011	0.00327869	1.23942	0.217289	0.557456	0.643454	0.538748	VPS41	1	0.191482	14
GO:0031400	negative regulation of protein modification process	1/45	306/17011	0.00326797	1.23537	0.213969	0.558648	0.643454	0.538748	SOCS4	1	0.191482	14
GO:0006401	RNA catabolic process	1/45	308/17011	0.00324675	1.22734	0.207363	0.561023	0.643454	0.538748	SMG7	1	0.191482	14
GO:0042254	ribosome biogenesis	1/45	308/17011	0.00324675	1.22734	0.207363	0.561023	0.643454	0.538748	DROSHA	1	0.191482	14
GO:0048638	regulation of developmental growth	1/45	310/17011	0.00322581	1.21943	0.200802	0.563385	0.644749	0.539832	RNF157	1	0.190609	14
GO:0050807	regulation of synapse organization	1/45	313/17011	0.00319489	1.20774	0.191041	0.566905	0.647361	0.542019	SRPX2	1	0.188853	14
GO:0044248	cellular catabolic process	1/45	317/17011	0.00315457	1.1925	0.178175	0.571555	0.649193	0.543553	CPT1A	1	0.187626	14
GO:0097193	intrinsic apoptotic signaling pathway	1/45	318/17011	0.00314465	1.18875	0.174985	0.57271	0.649193	0.543553	TRIAP1	1	0.187626	14
GO:0050803	regulation of synapse structure or activity	1/45	319/17011	0.0031348	1.18502	0.171805	0.573862	0.649193	0.543553	SRPX2	1	0.187626	14
GO:0046879	hormone secretion	1/45	320/17011	0.003125	1.18132	0.168635	0.575011	0.649193	0.543553	CPT1A	1	0.187626	14
GO:0051336	regulation of hydrolase activity	1/45	321/17011	0.00311526	1.17764	0.165475	0.576157	0.649193	0.543553	MAP4K4	1	0.187626	14
GO:0030217	T cell differentiation	1/45	322/17011	0.00310559	1.17398	0.162325	0.5773	0.649193	0.543553	DROSHA	1	0.187626	14
GO:0006790	sulfur compound metabolic process	1/45	323/17011	0.00309597	1.17035	0.159185	0.578439	0.649193	0.543553	ACOT1	1	0.187626	14
GO:0019216	regulation of lipid metabolic process	1/45	323/17011	0.00309597	1.17035	0.159185	0.578439	0.649193	0.543553	CPT1A	1	0.187626	14
GO:0008202	steroid metabolic process	1/45	326/17011	0.00306749	1.15958	0.149825	0.581841	0.649959	0.544194	CYP11A1	1	0.187114	14
GO:0042742	defense response to bacterium	1/45	326/17011	0.00306749	1.15958	0.149825	0.581841	0.649959	0.544194	DROSHA	1	0.187114	14
GO:0042886	amide transport	1/45	327/17011	0.0030581	1.15603	0.146725	0.582968	0.649959	0.544194	CPT1A	1	0.187114	14
GO:0062012	regulation of small molecule metabolic process	1/45	328/17011	0.00304878	1.15251	0.143634	0.584093	0.649959	0.544194	CPT1A	1	0.187114	14
GO:0009914	hormone transport	1/45	331/17011	0.00302115	1.14206	0.134419	0.58745	0.651852	0.54578	CPT1A	1	0.185851	14
GO:1902105	regulation of leukocyte differentiation	1/45	333/17011	0.003003	1.1352	0.128322	0.589673	0.651852	0.54578	DROSHA	1	0.185851	14
GO:0006913	nucleocytoplasmic transport	1/45	334/17011	0.00299401	1.1318	0.125288	0.59078	0.651852	0.54578	SMG7	1	0.185851	14
GO:0051169	nuclear transport	1/45	334/17011	0.00299401	1.1318	0.125288	0.59078	0.651852	0.54578	SMG7	1	0.185851	14
GO:0141188	nucleic acid catabolic process	1/45	336/17011	0.00297619	1.12507	0.119246	0.592986	0.652908	0.546664	SMG7	1	0.185148	14
GO:0048545	response to steroid hormone	1/45	338/17011	0.00295858	1.11841	0.113241	0.59518	0.653947	0.547534	MT-ND3	1	0.184457	14
GO:0016042	lipid catabolic process	1/45	346/17011	0.00289017	1.09255	0.0895735	0.60384	0.662072	0.554336	CPT1A	1	0.179095	14
GO:0031589	cell-substrate adhesion	1/45	353/17011	0.00283286	1.07088	0.06931	0.611269	0.665786	0.557446	MAP4K4	1	0.176665	14
GO:0046942	carboxylic acid transport	1/45	353/17011	0.00283286	1.07088	0.06931	0.611269	0.665786	0.557446	CPT1A	1	0.176665	14
GO:0010639	negative regulation of organelle organization	1/45	354/17011	0.00282486	1.06786	0.066448	0.612319	0.665786	0.557446	TRIAP1	1	0.176665	14
GO:0015849	organic acid transport	1/45	354/17011	0.00282486	1.06786	0.066448	0.612319	0.665786	0.557446	CPT1A	1	0.176665	14
GO:0045859	regulation of protein kinase activity	1/45	358/17011	0.0027933	1.05593	0.0550799	0.616492	0.668932	0.56008	SOCS4	1	0.174618	14
GO:0071375	cellular response to peptide hormone stimulus	1/45	360/17011	0.00277778	1.05006	0.0494431	0.618562	0.669789	0.560797	CYP11A1	1	0.174062	14
GO:0009306	protein secretion	1/45	363/17011	0.00275482	1.04138	0.0410458	0.621646	0.670886	0.561716	CPT1A	1	0.173351	14
GO:0007517	muscle organ development	1/45	364/17011	0.00274725	1.03852	0.0382619	0.622669	0.670886	0.561716	CHD2	1	0.173351	14
GO:0044282	small molecule catabolic process	1/45	365/17011	0.00273973	1.03568	0.0354856	0.623689	0.670886	0.561716	CPT1A	1	0.173351	14
GO:0035592	establishment of protein localization to extracellular region	1/45	366/17011	0.00273224	1.03285	0.0327168	0.624706	0.670886	0.561716	CPT1A	1	0.173351	14
GO:0006417	regulation of translation	1/45	368/17011	0.00271739	1.02723	0.0272015	0.626733	0.671683	0.562383	PUM3	1	0.172836	14
GO:0042176	regulation of protein catabolic process	1/45	373/17011	0.00268096	1.01346	0.0135413	0.631753	0.675362	0.565464	SOCS4	1	0.170463	14
GO:0071692	protein localization to extracellular region	1/45	374/17011	0.0026738	1.01075	0.0108308	0.632749	0.675362	0.565464	CPT1A	1	0.170463	14
GO:0031647	regulation of protein stability	1/45	376/17011	0.00265957	1.00538	0.00543116	0.634733	0.6761	0.566082	USP40	1	0.169989	14
GO:2001233	regulation of apoptotic signaling pathway	1/45	379/17011	0.00263852	0.99742	-0.00261588	0.637689	0.677534	0.567282	TRIAP1	1	0.169069	14
GO:0006644	phospholipid metabolic process	1/45	380/17011	0.00263158	0.994795	-0.00528439	0.638669	0.677534	0.567282	DHDDS	1	0.169069	14
GO:0045089	positive regulation of innate immune response	1/45	382/17011	0.0026178	0.989587	-0.0106009	0.640622	0.678229	0.567864	CPT1A	1	0.168623	14
GO:0043549	regulation of kinase activity	1/45	384/17011	0.00260417	0.984433	-0.0158904	0.642565	0.678512	0.568101	SOCS4	1	0.168442	14
GO:0050878	regulation of body fluid levels	1/45	387/17011	0.00258398	0.976802	-0.0237747	0.645459	0.678512	0.568101	MT-CO2	1	0.168442	14
GO:0050863	regulation of T cell activation	1/45	388/17011	0.00257732	0.974284	-0.0263895	0.646419	0.678512	0.568101	DROSHA	1	0.168442	14
GO:0060271	cilium assembly	1/45	388/17011	0.00257732	0.974284	-0.0263895	0.646419	0.678512	0.568101	TMEM138	1	0.168442	14
GO:0046486	glycerolipid metabolic process	1/45	389/17011	0.00257069	0.971779	-0.0289979	0.647376	0.678512	0.568101	CPT1A	1	0.168442	14
GO:0050727	regulation of inflammatory response	1/45	394/17011	0.00253807	0.959447	-0.0419431	0.652124	0.682122	0.571123	DROSHA	1	0.166138	14
GO:0001701	in utero embryonic development	1/45	403/17011	0.00248139	0.93802	-0.0648502	0.660513	0.689518	0.577316	MT-ND4	1	0.161454	14
GO:0002833	positive regulation of response to biotic stimulus	1/45	411/17011	0.00243309	0.919762	-0.0848038	0.667804	0.69574	0.582526	CPT1A	1	0.157553	14
GO:0044782	cilium organization	1/45	416/17011	0.00240385	0.908707	-0.0970874	0.672283	0.699014	0.585267	TMEM138	1	0.155514	14
GO:0030162	regulation of proteolysis	1/45	419/17011	0.00238663	0.902201	-0.10439	0.674942	0.700386	0.586416	SOCS4	1	0.154662	14
GO:0003002	regionalization	1/45	426/17011	0.00234742	0.887376	-0.12124	0.681064	0.704341	0.589727	RIPPLY1	1	0.152217	14
GO:1903706	regulation of hemopoiesis	1/45	427/17011	0.00234192	0.885298	-0.123626	0.68193	0.704341	0.589727	DROSHA	1	0.152217	14
GO:0030098	lymphocyte differentiation	1/45	428/17011	0.00233645	0.883229	-0.126006	0.682793	0.704341	0.589727	DROSHA	1	0.152217	14
GO:0051223	regulation of protein transport	1/45	435/17011	0.00229885	0.869017	-0.142525	0.688771	0.709108	0.593718	CPT1A	1	0.149287	14
GO:0008380	RNA splicing	1/45	446/17011	0.00224215	0.847583	-0.167986	0.697942	0.715733	0.599265	PPIL3	1	0.145249	14
GO:0051960	regulation of nervous system development	1/45	446/17011	0.00224215	0.847583	-0.167986	0.697942	0.715733	0.599265	SRPX2	1	0.145249	14
GO:0022411	cellular component disassembly	1/45	449/17011	0.00222717	0.84192	-0.174828	0.700397	0.716845	0.600196	MAP4K4	1	0.144575	14
GO:0022613	ribonucleoprotein complex biogenesis	1/45	453/17011	0.00220751	0.834486	-0.183886	0.703641	0.718178	0.601312	DROSHA	1	0.143768	14
GO:0007015	actin filament organization	1/45	454/17011	0.00220264	0.832648	-0.186139	0.704446	0.718178	0.601312	ARPC1A	1	0.143768	14
GO:0015711	organic anion transport	1/45	460/17011	0.00217391	0.821787	-0.19956	0.709234	0.721652	0.604221	CPT1A	1	0.141672	14
GO:0043161	proteasome-mediated ubiquitin-dependent protein catabolic process	1/45	464/17011	0.00215517	0.814703	-0.208419	0.712383	0.72345	0.605726	SOCS4	1	0.140592	14
GO:0045088	regulation of innate immune response	1/45	467/17011	0.00214133	0.809469	-0.215016	0.714724	0.72442	0.606538	CPT1A	1	0.14001	14
GO:0007389	pattern specification process	1/45	471/17011	0.00212314	0.802595	-0.223753	0.717815	0.726146	0.607984	RIPPLY1	1	0.138976	14
GO:0007264	small GTPase-mediated signal transduction	1/45	482/17011	0.00207469	0.784278	-0.247436	0.726149	0.733158	0.613855	MAP4K4	1	0.134802	14
GO:0006397	mRNA processing	1/45	490/17011	0.00204082	0.771474	-0.264353	0.732058	0.736281	0.61647	PPIL3	1	0.132956	14
GO:0045785	positive regulation of cell adhesion	1/45	490/17011	0.00204082	0.771474	-0.264353	0.732058	0.736281	0.61647	MAP4K4	1	0.132956	14
GO:0043085	positive regulation of catalytic activity	1/45	495/17011	0.0020202	0.763681	-0.2748	0.735688	0.737819	0.617757	MAP4K4	1	0.13205	14
GO:0023061	signal release	1/45	496/17011	0.00201613	0.762142	-0.276878	0.736408	0.737819	0.617757	CPT1A	1	0.13205	14
GO:0051052	regulation of DNA metabolic process	1/45	499/17011	0.00200401	0.75756	-0.28309	0.738557	0.738557	0.618375	POLH	1	0.131616	14
GO:0008380	RNA splicing	51/596	446/17011	0.11435	3.26377	9.23119	8.69e-14	3.26e-10	3.26e-10	RNPC3/PRPF38B/CDK11A/ZRANB2/SRSF11/PTBP2/ZNF638/GCFC2/SRSF7/SF3B1/PPIG/CIR1/TIA1/CCNL1/RBM6/RBM5/LARP7/DDX46/CLK4/CWC27/SREK1/HNRNPH1/LUC7L2/RBM28/TRA2A/THOC2/ZRSR2/RBM41/UPF3B/PSIP1/CENATAC/CELF1/CWF19L2/ZCRB1/WBP4/ZC3H13/UPF3A/SRSF5/PNN/PRPF39/RBM25/PDCD7/LUC7L/NSRP1/LUC7L3/METTL16/THOC1/SRSF6/RBM39/CELF5/PAXBP1	51	9.48697	15
GO:0006397	mRNA processing	51/596	490/17011	0.104082	2.97069	8.43439	3.31e-12	6.21e-09	6.21e-09	RNPC3/PRPF38B/CDK11A/ZRANB2/SRSF11/PTBP2/PNPT1/GCFC2/SRSF7/SF3B1/CIR1/TIA1/RBM6/RBM5/LARP7/DDX46/CWC27/SREK1/HNRNPH1/LUC7L2/RBM28/TRA2A/THOC2/ZRSR2/RBM41/UPF3B/PSIP1/CENATAC/CELF1/CWF19L2/KIN/ZCRB1/WBP4/ZC3H13/UPF3A/PAN3/SRSF5/PNN/PRPF39/RBM25/SLTM/LUC7L/RBBP6/NSRP1/LUC7L3/METTL16/THOC1/SRSF6/RBM39/CELF5/PAXBP1	51	8.20667	15
GO:0000377	RNA splicing, via transesterification reactions with bulged adenosine as nucleophile	36/596	301/17011	0.119601	3.41365	8.05054	1.24e-10	1.16e-07	1.16e-07	RNPC3/PTBP2/GCFC2/SRSF7/SF3B1/TIA1/RBM6/RBM5/LARP7/DDX46/CWC27/HNRNPH1/LUC7L2/TRA2A/ZRSR2/RBM41/UPF3B/PSIP1/CENATAC/CELF1/CWF19L2/ZCRB1/WBP4/UPF3A/SRSF5/PNN/PRPF39/RBM25/LUC7L/NSRP1/LUC7L3/METTL16/SRSF6/RBM39/CELF5/PAXBP1	36	6.93603	15
GO:0000398	mRNA splicing, via spliceosome	36/596	301/17011	0.119601	3.41365	8.05054	1.24e-10	1.16e-07	1.16e-07	RNPC3/PTBP2/GCFC2/SRSF7/SF3B1/TIA1/RBM6/RBM5/LARP7/DDX46/CWC27/HNRNPH1/LUC7L2/TRA2A/ZRSR2/RBM41/UPF3B/PSIP1/CENATAC/CELF1/CWF19L2/ZCRB1/WBP4/UPF3A/SRSF5/PNN/PRPF39/RBM25/LUC7L/NSRP1/LUC7L3/METTL16/SRSF6/RBM39/CELF5/PAXBP1	36	6.93603	15
GO:0000375	RNA splicing, via transesterification reactions	36/596	305/17011	0.118033	3.36889	7.95449	1.8e-10	1.35e-07	1.35e-07	RNPC3/PTBP2/GCFC2/SRSF7/SF3B1/TIA1/RBM6/RBM5/LARP7/DDX46/CWC27/HNRNPH1/LUC7L2/TRA2A/ZRSR2/RBM41/UPF3B/PSIP1/CENATAC/CELF1/CWF19L2/ZCRB1/WBP4/UPF3A/SRSF5/PNN/PRPF39/RBM25/LUC7L/NSRP1/LUC7L3/METTL16/SRSF6/RBM39/CELF5/PAXBP1	36	6.87066	15
GO:0000245	spliceosomal complex assembly	15/596	76/17011	0.197368	5.63328	7.71361	4.85e-08	3.03e-05	3.03e-05	PTBP2/GCFC2/SF3B1/RBM5/DDX46/LUC7L2/ZRSR2/PSIP1/CELF1/SRSF5/PRPF39/LUC7L/LUC7L3/SRSF6/CELF5	15	4.5181	15
GO:0006376	mRNA splice site recognition	10/596	31/17011	0.322581	9.20708	8.71476	5.9e-08	3.16e-05	3.16e-05	PTBP2/LUC7L2/PSIP1/CELF1/SRSF5/PRPF39/LUC7L/LUC7L3/SRSF6/CELF5	10	4.5005	15
GO:0043484	regulation of RNA splicing	20/596	184/17011	0.108696	3.10239	5.46352	7.4e-06	0.00347005	0.00347005	CDK11A/PTBP2/ZNF638/SRSF7/TIA1/CCNL1/RBM5/LARP7/CLK4/HNRNPH1/TRA2A/UPF3B/CELF1/UPF3A/RBM25/NSRP1/METTL16/SRSF6/RBM39/CELF5	20	2.45966	15
GO:0031297	replication fork processing	10/596	51/17011	0.196078	5.59646	6.26398	9.03e-06	0.00376178	0.00376178	NUCKS1/GEN1/ATR/BOD1L1/WRN/FAM111A/MRE11/FANCM/BLM/EME1	10	2.42461	15
GO:0050684	regulation of mRNA processing	16/596	131/17011	0.122137	3.48604	5.44267	1.4e-05	0.00523749	0.00523749	CDK11A/SRSF7/TIA1/RBM5/LARP7/TRA2A/UPF3B/CELF1/UPF3A/RBM25/SLTM/NSRP1/METTL16/SRSF6/RBM39/CELF5	16	2.28088	15
GO:0048024	regulation of mRNA splicing, via spliceosome	14/596	109/17011	0.12844	3.66594	5.32046	2.7e-05	0.00919395	0.00919395	SRSF7/TIA1/RBM5/LARP7/TRA2A/UPF3B/CELF1/UPF3A/RBM25/NSRP1/METTL16/SRSF6/RBM39/CELF5	14	2.0365	15
GO:0045005	DNA-templated DNA replication maintenance of fidelity	10/596	59/17011	0.169492	4.83762	5.62642	3.45e-05	0.0107839	0.0107839	NUCKS1/GEN1/ATR/BOD1L1/WRN/FAM111A/MRE11/FANCM/BLM/EME1	10	1.96722	15
GO:0022618	protein-RNA complex assembly	19/596	194/17011	0.0979381	2.79535	4.79214	5.37e-05	0.0154818	0.0154818	PTBP2/GCFC2/SF3B1/ATR/RBM5/DDX46/LUC7L2/ZRSR2/PSIP1/CELF1/SRSF5/HSP90AA1/PRPF39/EIF3J/LUC7L/LUC7L3/SRSF6/CELF5/RPSA2	19	1.81018	15
GO:0035721	intraciliary retrograde transport	5/596	14/17011	0.357143	10.1936	6.55716	7.99e-05	0.0213999	0.0213999	WDR35/TTC21B/DYNC2LI1/WDR19/DYNC2I1	5	1.66959	15
GO:0071826	protein-RNA complex organization	19/596	203/17011	0.0935961	2.67141	4.56487	9.89e-05	0.0247259	0.0247259	PTBP2/GCFC2/SF3B1/ATR/RBM5/DDX46/LUC7L2/ZRSR2/PSIP1/CELF1/SRSF5/HSP90AA1/PRPF39/EIF3J/LUC7L/LUC7L3/SRSF6/CELF5/RPSA2	19	1.60685	15
GO:0006260	DNA replication	23/596	275/17011	0.0836364	2.38714	4.41893	0.000108948	0.0255348	0.0255348	NUCKS1/NFIA/RNASEH1/GEN1/ATR/ANKRD17/BOD1L1/PURA/WRN/ESCO2/NUGGC/NFIB/TTF1/FAM111A/MRE11/KIN/FANCM/BLM/RBBP6/POLG2/EME1/ESCO1/GINS1	23	1.59287	15
GO:0022613	ribonucleoprotein complex biogenesis	32/596	453/17011	0.0706402	2.01621	4.17717	0.000142115	0.0313488	0.0313488	RBM34/EBNA1BP2/RPF1/PTBP2/GCFC2/WDR75/SF3B1/XPO1/EIF5B/NOP58/ATR/RBM5/DDX46/LUC7L2/TRMT2B/ZRSR2/MAK16/PSIP1/CELF1/UTP20/SRSF5/HSP90AA1/PRPF39/EIF3J/LUC7L/MPHOSPH6/LUC7L3/METTL16/SRSF6/ESF1/CELF5/RPSA2	32	1.50378	15
GO:0060271	cilium assembly	28/596	388/17011	0.0721649	2.05973	4.02356	0.000258189	0.0537894	0.0537894	CFAP57/GORAB/ODF2L/WDR35/TTC21B/DYNC2LI1/CFAP91/NPHP3/IFT80/WDR19/INTU/CEP135/CC2D2A/PKHD1/AHI1/CEP162/DYNC2I1/CFAP69/LRGUK/OFD1/KIF27/CEP290/KIAA0586/RPGRIP1/ONECUT1/TTBK2/TMEM231/ONECUT2	28	1.2693	15
GO:0044782	cilium organization	29/596	416/17011	0.0697115	1.9897	3.8942	0.000358502	0.0707569	0.0707569	CFAP57/GORAB/ODF2L/WDR35/TTC21B/DYNC2LI1/CFAP91/NPHP3/IFT80/WDR19/INTU/CEP135/CC2D2A/PKHD1/AHI1/CEP162/DYNC2I1/CFAP69/LRGUK/OFD1/KIF27/CEP78/CEP290/KIAA0586/RPGRIP1/ONECUT1/TTBK2/TMEM231/ONECUT2	29	1.15023	15
GO:0045292	mRNA cis splicing, via spliceosome	6/596	29/17011	0.206897	5.90523	5.03754	0.000430263	0.0806744	0.0806744	SRSF7/UPF3B/PSIP1/WBP4/UPF3A/PRPF39	6	1.09326	15
GO:0051383	kinetochore organization	5/596	21/17011	0.238095	6.7957	5.06377	0.000662448	0.118294	0.118294	POGZ/SMC4/CENPC/KNTC1/DLGAP5	5	0.927036	15
GO:1903311	regulation of mRNA metabolic process	22/596	301/17011	0.0730897	2.08612	3.62267	0.000969745	0.160799	0.160799	CDK11A/PNPT1/SRSF7/TIA1/RBM5/LARP7/LARP1B/TRA2A/CNOT4/UPF3B/FAM76B/CELF1/UPF3A/PAN3/RBM25/SLTM/NSRP1/METTL16/ROCK1/SRSF6/RBM39/CELF5	22	0.793716	15
GO:0018209	peptidyl-serine modification	14/596	153/17011	0.0915033	2.61168	3.81572	0.000986236	0.160799	0.160799	DOCK7/MKNK1/PIKFYVE/GALNT3/EIF2AK3/ATR/AKAP9/TAF1/TENM1/TRIM6/TBK1/LRRK2/TTBK2/ROCK1	14	0.793716	15
GO:0042073	intraciliary transport	7/596	47/17011	0.148936	4.25093	4.25253	0.00116362	0.181816	0.181816	WDR35/TTC21B/DYNC2LI1/IFT80/WDR19/INTU/DYNC2I1	7	0.740367	15
GO:0006261	DNA-templated DNA replication	14/596	157/17011	0.089172	2.54514	3.70614	0.00126652	0.189979	0.189979	NUCKS1/GEN1/ATR/BOD1L1/PURA/WRN/NUGGC/FAM111A/MRE11/FANCM/BLM/POLG2/EME1/GINS1	14	0.721295	15
GO:0018105	peptidyl-serine phosphorylation	13/596	141/17011	0.0921986	2.63153	3.70682	0.00137812	0.198767	0.198767	DOCK7/MKNK1/PIKFYVE/EIF2AK3/ATR/AKAP9/TAF1/TENM1/TRIM6/TBK1/LRRK2/TTBK2/ROCK1	13	0.701655	15
GO:1905515	non-motile cilium assembly	8/596	64/17011	0.125	3.56774	3.92148	0.00170296	0.232486	0.232486	GORAB/NPHP3/IFT80/INTU/CEP135/CC2D2A/CEP290/RPGRIP1	8	0.633603	15
GO:0031016	pancreas development	9/596	79/17011	0.113924	3.25161	3.82215	0.0017359	0.232486	0.232486	PROX1/EIF2AK3/NPHP3/CLOCK/BMAL1/ALDH1A2/ONECUT1/HNF1B/ONECUT2	9	0.633603	15
GO:0061008	hepaticobiliary system development	13/596	149/17011	0.0872483	2.49024	3.48136	0.00226287	0.292612	0.292612	PROX1/PNPT1/UGT1A7/NPHP3/FBXW7/NIPBL/UPF2/ALDH1A2/ONECUT1/HNF1B/ONECUT2/TYMS/CEBPG	13	0.533708	15
GO:0051382	kinetochore assembly	4/596	17/17011	0.235294	6.71575	4.49267	0.00246661	0.308327	0.308327	POGZ/CENPC/KNTC1/DLGAP5	4	0.510989	15
GO:0000381	regulation of alternative mRNA splicing, via spliceosome	7/596	56/17011	0.125	3.56774	3.66734	0.00327334	0.395968	0.395968	TIA1/RBM5/CELF1/RBM25/NSRP1/SRSF6/CELF5	7	0.40234	15
GO:0072698	protein localization to microtubule cytoskeleton	7/596	58/17011	0.12069	3.44472	3.55365	0.00399683	0.468379	0.468379	CCDC14/CEP72/TTK/CEP78/KIF20B/BICD1/TTBK2	7	0.329403	15
GO:0031018	endocrine pancreas development	6/596	45/17011	0.133333	3.80559	3.59084	0.00459556	0.499718	0.499718	EIF2AK3/CLOCK/BMAL1/ONECUT1/HNF1B/ONECUT2	6	0.301275	15
GO:0051236	establishment of RNA localization	13/596	162/17011	0.0802469	2.2904	3.14449	0.00465722	0.499718	0.499718	ZC3H11A/PNPT1/SRSF7/XPO1/ATR/RANBP17/ZC3H11C/THOC2/UPF3B/UPF2/UPF3A/THOC1/MCM3AP	13	0.301275	15
GO:0006403	RNA localization	15/596	200/17011	0.075	2.14065	3.09189	0.00466404	0.499718	0.499718	ZC3H11A/PNPT1/SRSF7/XPO1/NOP58/ATR/RANBP17/ZC3H11C/THOC2/UPF3B/UPF2/BICD1/UPF3A/THOC1/MCM3AP	15	0.301275	15
GO:0099111	microtubule-based transport	16/596	221/17011	0.0723982	2.06639	3.04046	0.00498118	0.518873	0.518873	DYNC1I2/WDR35/TTC21B/DYNC2LI1/NPHP3/IFT80/WDR19/INTU/PURA/DYNC2I1/OFD1/ARMCX3/KIF27/BORCS7/KIF21A/BICD1	16	0.284939	15
GO:0001889	liver development	12/596	146/17011	0.0821918	2.34591	3.11211	0.00531659	0.524663	0.524663	PROX1/PNPT1/UGT1A7/NPHP3/FBXW7/UPF2/ALDH1A2/ONECUT1/HNF1B/ONECUT2/TYMS/CEBPG	12	0.280119	15
GO:0007224	smoothened signaling pathway	12/596	146/17011	0.0821918	2.34591	3.11211	0.00531659	0.524663	0.524663	GORAB/TTC21B/ZIC1/IFT80/WDR19/INTU/CC2D2A/BTRC/KIAA0586/TTBK2/TMEM231/TUBD1	12	0.280119	15
GO:0035148	tube formation	12/596	147/17011	0.0816327	2.32995	3.08582	0.00561078	0.536299	0.536299	PROX1/GDF7/LRP2/LIAS/CC2D2A/BRD2/FZD3/NFIB/KIF20B/CEP290/HNF1B/SALL4	12	0.270593	15
GO:0071349	cellular response to interleukin-12	3/596	11/17011	0.272727	7.78417	4.28868	0.00572052	0.536299	0.536299	IL12RB2/STAT4/PLCB1	3	0.270593	15
GO:0051028	mRNA transport	11/596	130/17011	0.0846154	2.41509	3.08611	0.00601875	0.550495	0.550495	ZC3H11A/SRSF7/XPO1/RANBP17/ZC3H11C/THOC2/UPF3B/UPF2/UPF3A/THOC1/MCM3AP	11	0.259247	15
GO:0009086	methionine biosynthetic process	3/596	12/17011	0.25	7.13549	4.05119	0.00743075	0.612877	0.612877	MTHFD2L/BHMT2/APIP	3	0.212626	15
GO:0035112	genitalia morphogenesis	3/596	12/17011	0.25	7.13549	4.05119	0.00743075	0.612877	0.612877	NIPBL/AR/SYCP2	3	0.212626	15
GO:0070671	response to interleukin-12	3/596	12/17011	0.25	7.13549	4.05119	0.00743075	0.612877	0.612877	IL12RB2/STAT4/PLCB1	3	0.212626	15
GO:1903441	protein localization to ciliary membrane	3/596	12/17011	0.25	7.13549	4.05119	0.00743075	0.612877	0.612877	LZTFL1/IFT80/WDR19	3	0.212626	15
GO:0072175	epithelial tube formation	11/596	134/17011	0.0820896	2.343	2.97395	0.00751796	0.612877	0.612877	PROX1/GDF7/LRP2/LIAS/CC2D2A/BRD2/FZD3/KIF20B/CEP290/HNF1B/SALL4	11	0.212626	15
GO:0031503	protein-containing complex localization	15/596	212/17011	0.0707547	2.01948	2.84616	0.00788245	0.625237	0.625237	WDR35/XPO1/TTC21B/DYNC2LI1/ATR/IFT80/WDR19/INTU/CEP72/DYNC2I1/AKAP9/DRD4/MZT1/BIRC5/CEP112	15	0.203956	15
GO:0044380	protein localization to cytoskeleton	7/596	66/17011	0.106061	3.02718	3.14411	0.0081512	0.625237	0.625237	CCDC14/CEP72/TTK/CEP78/KIF20B/BICD1/TTBK2	7	0.203956	15
GO:0000725	recombinational repair	14/596	193/17011	0.0725389	2.0704	2.84966	0.00816976	0.625237	0.625237	NUCKS1/POGZ/SMC6/GEN1/ZGRF1/NIPBL/BRD8/ING3/WRN/MRE11/FANCM/BLM/SMCHD1/ZMYND8	14	0.203956	15
GO:0021915	neural tube development	12/596	157/17011	0.0764331	2.18155	2.83404	0.00931966	0.679318	0.679318	PROX1/GDF7/LRP2/WDR19/INTU/LIAS/CC2D2A/BRD2/FZD3/KIF20B/ALDH1A2/SALL4	12	0.167927	15
GO:0010970	transport along microtubule	13/596	177/17011	0.0734463	2.0963	2.79369	0.00959474	0.679318	0.679318	DYNC1I2/WDR35/TTC21B/DYNC2LI1/IFT80/WDR19/INTU/PURA/DYNC2I1/ARMCX3/BORCS7/KIF21A/BICD1	13	0.167927	15
GO:0042303	molting cycle	10/596	121/17011	0.0826446	2.35884	2.85825	0.0100913	0.679318	0.679318	GORAB/CLOCK/INTU/RBPJ/NIPBL/FZD3/BMAL1/KRT83/TNFRSF19/DNASE1L2	10	0.167927	15
GO:0042633	hair cycle	10/596	121/17011	0.0826446	2.35884	2.85825	0.0100913	0.679318	0.679318	GORAB/CLOCK/INTU/RBPJ/NIPBL/FZD3/BMAL1/KRT83/TNFRSF19/DNASE1L2	10	0.167927	15
GO:0050657	nucleic acid transport	12/596	159/17011	0.0754717	2.15411	2.78596	0.0102494	0.679318	0.679318	ZC3H11A/PNPT1/SRSF7/XPO1/RANBP17/ZC3H11C/THOC2/UPF3B/UPF2/UPF3A/THOC1/MCM3AP	12	0.167927	15
GO:0050658	RNA transport	12/596	159/17011	0.0754717	2.15411	2.78596	0.0102494	0.679318	0.679318	ZC3H11A/PNPT1/SRSF7/XPO1/RANBP17/ZC3H11C/THOC2/UPF3B/UPF2/UPF3A/THOC1/MCM3AP	12	0.167927	15
GO:0061351	neural precursor cell proliferation	12/596	159/17011	0.0754717	2.15411	2.78596	0.0102494	0.679318	0.679318	DOCK7/NFIA/PTBP2/PROX1/LRP2/LEF1/FZD3/NFIB/LRRK2/DCT/RPGRIP1/PDE9A	12	0.167927	15
GO:0016973	poly(A)+ mRNA export from nucleus	4/596	25/17011	0.16	4.56671	3.40054	0.0105068	0.679318	0.679318	ZC3H11A/ZC3H11C/THOC2/MCM3AP	4	0.167927	15
GO:1902455	negative regulation of stem cell population maintenance	4/596	25/17011	0.16	4.56671	3.40054	0.0105068	0.679318	0.679318	TET1/SINHCAF/ARID4A/HNF1B	4	0.167927	15
GO:0006473	protein acetylation	6/596	54/17011	0.111111	3.17133	3.04511	0.0111939	0.71148	0.71148	CLOCK/ESCO2/BMAL1/NAA16/TAOK1/ESCO1	6	0.147837	15
GO:0046605	regulation of centrosome cycle	6/596	55/17011	0.109091	3.11367	2.99165	0.0122032	0.762702	0.762702	CDK11A/GEN1/XPO1/CCNL1/PKHD1/CENATAC	6	0.117645	15
GO:0090263	positive regulation of canonical Wnt signaling pathway	9/596	107/17011	0.0841121	2.40072	2.76952	0.0128275	0.780139	0.780139	TTC21B/RBPJ/BMAL1/LRRK2/USP8/CSNK1G1/SMURF2/RSPO4/PPM1N	9	0.107828	15
GO:0006406	mRNA export from nucleus	7/596	72/17011	0.0972222	2.77491	2.87577	0.0128983	0.780139	0.780139	ZC3H11A/XPO1/ZC3H11C/THOC2/UPF2/THOC1/MCM3AP	7	0.107828	15
GO:0036297	interstrand cross-link repair	5/596	41/17011	0.121951	3.48073	3.03029	0.0137349	0.783877	0.783877	NUCKS1/FANCL/ATR/FANCM/FANCI	5	0.105752	15
GO:0061512	protein localization to cilium	7/596	73/17011	0.0958904	2.7369	2.83374	0.0138492	0.783877	0.783877	WDR35/TTC21B/LZTFL1/IFT80/WDR19/CC2D2A/CEP78	7	0.105752	15
GO:0071479	cellular response to ionizing radiation	7/596	73/17011	0.0958904	2.7369	2.83374	0.0138492	0.783877	0.783877	NUCKS1/ATR/CLOCK/NIPBL/WRN/LIG4/BLM	7	0.105752	15
GO:0007018	microtubule-based movement	26/596	467/17011	0.0556745	1.58906	2.45953	0.0139024	0.783877	0.783877	CFAP57/DNAH14/DYNC1I2/WDR35/TTC21B/DYNC2LI1/CFAP91/NPHP3/LZTFL1/IFT80/WDR19/INTU/CFAP90/PURA/DYNC2I1/CFAP69/OFD1/ARMCX3/KIF27/CEP78/BORCS7/KIF20B/KIF21A/BICD1/DLGAP5/KIFC3	26	0.105752	15
GO:0055057	neuroblast division	3/596	15/17011	0.2	5.70839	3.47616	0.0142143	0.783877	0.783877	DOCK7/LEF1/DCT	3	0.105752	15
GO:0071599	otic vesicle development	3/596	15/17011	0.2	5.70839	3.47616	0.0142143	0.783877	0.783877	PROX1/AHI1/CEP290	3	0.105752	15
GO:0098727	maintenance of cell number	13/596	187/17011	0.0695187	1.9842	2.57866	0.0146924	0.798503	0.798503	PROX1/ZIC1/GNL3/RBPJ/NIPBL/NFIB/TET1/SINHCAF/LIG4/ZC3H13/ARID4A/HNF1B/SALL4	13	0.0977236	15
GO:0000724	double-strand break repair via homologous recombination	13/596	188/17011	0.0691489	1.97365	2.5579	0.0152983	0.819549	0.819549	NUCKS1/POGZ/SMC6/GEN1/NIPBL/BRD8/ING3/WRN/MRE11/FANCM/BLM/SMCHD1/ZMYND8	13	0.086425	15
GO:0016331	morphogenesis of embryonic epithelium	11/596	149/17011	0.0738255	2.10712	2.58636	0.0158559	0.82286	0.82286	GDF7/LRP2/LIAS/CC2D2A/BRD2/AR/FZD3/KIF20B/ALDH1A2/HNF1B/SALL4	11	0.0846742	15
GO:0000380	alternative mRNA splicing, via spliceosome	7/596	75/17011	0.0933333	2.66391	2.75176	0.0158997	0.82286	0.82286	TIA1/RBM5/CELF1/RBM25/NSRP1/SRSF6/CELF5	7	0.0846742	15
GO:0051168	nuclear export	12/596	169/17011	0.0710059	2.02665	2.55577	0.0160183	0.82286	0.82286	ZC3H11A/XPO1/RANBP17/RANBP3L/ZC3H11C/THOC2/FAM76B/UPF2/NEMF/THOC1/MALT1/MCM3AP	12	0.0846742	15
GO:0042471	ear morphogenesis	10/596	131/17011	0.0763359	2.17877	2.58069	0.0169242	0.830209	0.830209	PROX1/ZIC1/WDR19/NIPBL/MYO6/HOXA2/FZD3/MYO3A/ZEB1/CEP290	10	0.0808126	15
GO:0000097	sulfur amino acid biosynthetic process	3/596	16/17011	0.1875	5.35161	3.31822	0.017047	0.830209	0.830209	MTHFD2L/BHMT2/APIP	3	0.0808126	15
GO:0006555	methionine metabolic process	3/596	16/17011	0.1875	5.35161	3.31822	0.017047	0.830209	0.830209	MTHFD2L/BHMT2/APIP	3	0.0808126	15
GO:0060080	inhibitory postsynaptic potential	3/596	16/17011	0.1875	5.35161	3.31822	0.017047	0.830209	0.830209	GRIK2/NLGN3/DRD4	3	0.0808126	15
GO:0010165	response to X-ray	4/596	29/17011	0.137931	3.93682	3.01604	0.0176756	0.849787	0.849787	NUCKS1/NIPBL/LIG4/BLM	4	0.07069	15
GO:0015931	nucleobase-containing compound transport	15/596	234/17011	0.0641026	1.82961	2.4349	0.0181693	0.854049	0.854049	ZC3H11A/PNPT1/SRSF7/XPO1/SLC33A1/ABCC5/RANBP17/ZC3H11C/THOC2/UPF3B/UPF2/UPF3A/SLC28A2/THOC1/MCM3AP	15	0.0685173	15
GO:0007062	sister chromatid cohesion	6/596	60/17011	0.1	2.85419	2.7415	0.0182197	0.854049	0.854049	POGZ/FBXW7/NIPBL/ESCO2/MRE11/ESCO1	6	0.0685173	15
GO:0034508	centromere complex assembly	4/596	30/17011	0.133333	3.80559	2.93061	0.0198445	0.918728	0.918728	POGZ/CENPC/KNTC1/DLGAP5	4	0.0368132	15
GO:0001510	RNA methylation	7/596	80/17011	0.0875	2.49742	2.55801	0.0219501	0.98447	0.98447	TARBP1/TRMT10A/LARP7/NSUN7/TRMT2B/NSUN6/METTL16	7	0.00679742	15
GO:0007064	mitotic sister chromatid cohesion	4/596	31/17011	0.129032	3.68283	2.84879	0.0221704	0.98447	0.98447	POGZ/NIPBL/ESCO2/ESCO1	4	0.00679742	15
GO:0002064	epithelial cell development	14/596	219/17011	0.0639269	1.8246	2.34028	0.0224561	0.98447	0.98447	PROX1/MAGI1/CLOCK/PKHD1/AFDN/AR/BMAL1/ARID4A/ONECUT1/DNASE1L2/ONECUT2/TYMS/ROCK1/PLCB1	14	0.00679742	15
GO:0042753	positive regulation of circadian rhythm	3/596	18/17011	0.166667	4.75699	3.03876	0.0235887	0.98447	0.98447	CLOCK/BMAL1/BTRC	3	0.00679742	15
GO:0043923	positive regulation by host of viral transcription	3/596	18/17011	0.166667	4.75699	3.03876	0.0235887	0.98447	0.98447	NUCKS1/CCNT2/LEF1	3	0.00679742	15
GO:0072189	ureter development	3/596	18/17011	0.166667	4.75699	3.03876	0.0235887	0.98447	0.98447	NFIA/NPHP3/ALDH1A2	3	0.00679742	15
GO:0001841	neural tube formation	8/596	100/17011	0.08	2.28336	2.45255	0.0241292	0.98447	0.98447	GDF7/LRP2/LIAS/CC2D2A/BRD2/FZD3/KIF20B/SALL4	8	0.00679742	15
GO:0007088	regulation of mitotic nuclear division	9/596	120/17011	0.075	2.14065	2.38929	0.0252225	0.98447	0.98447	GEN1/TTK/PHIP/FBXO43/CDCA2/KIF20B/KNTC1/DLGAP5/BIRC5	9	0.00679742	15
GO:0030902	hindbrain development	11/596	160/17011	0.06875	1.96226	2.3302	0.0254017	0.98447	0.98447	GNPAT/PROX1/TTC21B/LEF1/AHI1/HOXA2/NFIB/CEP290/ALDH1A2/TTBK2/HNF1B	11	0.00679742	15
GO:0033138	positive regulation of peptidyl-serine phosphorylation	5/596	48/17011	0.104167	2.97312	2.60842	0.0257372	0.98447	0.98447	DOCK7/AKAP9/TENM1/TRIM6/TBK1	5	0.00679742	15
GO:0048806	genitalia development	5/596	48/17011	0.104167	2.97312	2.60842	0.0257372	0.98447	0.98447	LRP2/NIPBL/AR/HNF1B/SYCP2	5	0.00679742	15
GO:0060562	epithelial tube morphogenesis	19/596	333/17011	0.0570571	1.62852	2.20711	0.0259523	0.98447	0.98447	PROX1/GDF7/LRP2/NPHP3/LIAS/LEF1/RBPJ/CC2D2A/PKHD1/AHI1/BRD2/AR/FZD3/BTRC/KIF20B/CEP290/WNK4/HNF1B/SALL4	19	0.00679742	15
GO:0051304	chromosome separation	7/596	83/17011	0.0843373	2.40715	2.44868	0.02626	0.98447	0.98447	GEN1/SMC4/TTK/CENATAC/KNTC1/DLGAP5/BIRC5	7	0.00679742	15
GO:0032886	regulation of microtubule-based process	16/596	267/17011	0.0599251	1.71038	2.22931	0.026348	0.98447	0.98447	STMN1/CDK11A/GEN1/XPO1/TTC21B/CCNL1/PKHD1/CFAP69/AKAP9/CENATAC/KIF21A/BICD1/TTBK2/TAOK1/ROCK1/TUBB4A	16	0.00679742	15
GO:0001838	embryonic epithelial tube formation	9/596	121/17011	0.0743802	2.12295	2.36208	0.0264384	0.98447	0.98447	GDF7/LRP2/LIAS/CC2D2A/BRD2/FZD3/KIF20B/HNF1B/SALL4	9	0.00679742	15
GO:0006275	regulation of DNA replication	9/596	121/17011	0.0743802	2.12295	2.36208	0.0264384	0.98447	0.98447	NUCKS1/ATR/ANKRD17/ESCO2/NUGGC/TTF1/BLM/RBBP6/ESCO1	9	0.00679742	15
GO:0030705	cytoskeleton-dependent intracellular transport	13/596	203/17011	0.0640394	1.82781	2.26087	0.0268472	0.98447	0.98447	DYNC1I2/WDR35/TTC21B/DYNC2LI1/IFT80/WDR19/INTU/PURA/DYNC2I1/ARMCX3/BORCS7/KIF21A/BICD1	13	0.00679742	15
GO:1901978	positive regulation of cell cycle checkpoint	3/596	19/17011	0.157895	4.50662	2.91406	0.0272991	0.98447	0.98447	PROX1/GEN1/BIRC5	3	0.00679742	15
GO:0000096	sulfur amino acid metabolic process	4/596	33/17011	0.121212	3.45963	2.69487	0.0273026	0.98447	0.98447	MTHFD2L/BHMT2/APIP/CSAD	4	0.00679742	15
GO:0000460	maturation of 5.8S rRNA	4/596	33/17011	0.121212	3.45963	2.69487	0.0273026	0.98447	0.98447	RPF1/MAK16/UTP20/MPHOSPH6	4	0.00679742	15
GO:0010458	exit from mitosis	4/596	33/17011	0.121212	3.45963	2.69487	0.0273026	0.98447	0.98447	NFIA/NFIB/KNTC1/BIRC5	4	0.00679742	15
GO:0042573	retinoic acid metabolic process	4/596	33/17011	0.121212	3.45963	2.69487	0.0273026	0.98447	0.98447	UGT1A7/ADH7/CYP2C8/ALDH1A2	4	0.00679742	15
GO:1904376	negative regulation of protein localization to cell periphery	4/596	33/17011	0.121212	3.45963	2.69487	0.0273026	0.98447	0.98447	LYPLAL1/LRRC15/LZTFL1/WNK4	4	0.00679742	15
GO:0019827	stem cell population maintenance	12/596	183/17011	0.0655738	1.8716	2.25883	0.0278334	0.9854	0.9854	PROX1/GNL3/RBPJ/NIPBL/NFIB/TET1/SINHCAF/LIG4/ZC3H13/ARID4A/HNF1B/SALL4	12	0.00638753	15
GO:0007098	centrosome cycle	10/596	142/17011	0.0704225	2.01	2.30289	0.027854	0.9854	0.9854	CDK11A/GEN1/XPO1/CCNL1/CEP135/CEP72/PKHD1/CENATAC/PPP1R12A/CCDC102B	10	0.00638753	15
GO:0140588	chromatin looping	11/596	163/17011	0.0674847	1.92614	2.26388	0.0286066	1	1	SMC6/DDX46/YTHDC2/BRD2/WRN/MYO3A/FANCM/BLM/CHD9/SMCHD1/CHD6	11	8.61e-09	15
GO:0030177	positive regulation of Wnt signaling pathway	10/596	143/17011	0.0699301	1.99594	2.2789	0.0290499	1	1	TTC21B/LEF1/RBPJ/BMAL1/LRRK2/USP8/CSNK1G1/SMURF2/RSPO4/PPM1N	10	8.61e-09	15
GO:0000075	cell cycle checkpoint signaling	12/596	185/17011	0.0648649	1.85137	2.21855	0.029933	1	1	PROX1/GEN1/ATR/CLOCK/STK38/TTK/MRE11/KNTC1/BLM/BIRC5/EME1/TAOK1	12	8.61e-09	15
GO:0001843	neural tube closure	7/596	86/17011	0.0813953	2.32318	2.34401	0.0311138	1	1	LRP2/LIAS/CC2D2A/BRD2/FZD3/KIF20B/SALL4	7	8.61e-09	15
GO:0009048	dosage compensation by inactivation of X chromosome	3/596	20/17011	0.15	4.28129	2.79773	0.0313013	1	1	LRIF1/PCGF3/SMCHD1	3	8.61e-09	15
GO:0007019	microtubule depolymerization	5/596	51/17011	0.0980392	2.79823	2.4506	0.0324462	1	1	STMN1/NCKAP5/KIF21A/TTBK2/TAOK1	5	8.61e-09	15
GO:0051783	regulation of nuclear division	10/596	146/17011	0.0684932	1.95493	2.20805	0.0328555	1	1	GEN1/TTK/PHIP/FBXO43/CDCA2/KIF20B/KNTC1/DLGAP5/BIRC5/PLCB1	10	8.61e-09	15
GO:0060606	tube closure	7/596	87/17011	0.0804598	2.29648	2.31009	0.0328569	1	1	LRP2/LIAS/CC2D2A/BRD2/FZD3/KIF20B/SALL4	7	8.61e-09	15
GO:0043583	ear development	14/596	232/17011	0.0603448	1.72236	2.11091	0.0343682	1	1	PROX1/PJVK/ZIC1/WDR19/RBPJ/NIPBL/AHI1/SLC25A27/MYO6/HOXA2/FZD3/MYO3A/ZEB1/CEP290	14	8.61e-09	15
GO:0006310	DNA recombination	19/596	344/17011	0.0552326	1.57644	2.05808	0.0345147	1	1	NUCKS1/POGZ/SMC6/GEN1/LEF1/ZGRF1/NIPBL/BRD8/ING3/WRN/MRE11/KIN/LIG4/MLH3/FANCM/BLM/EME1/SMCHD1/ZMYND8	19	8.61e-09	15
GO:0006302	double-strand break repair	18/596	322/17011	0.0559006	1.59551	2.05569	0.0351996	1	1	NUCKS1/POGZ/SMC6/GEN1/ATR/ZGRF1/NIPBL/BRD8/ING3/WRN/ESCO2/MRE11/LIG4/FANCM/BLM/EME1/SMCHD1/ZMYND8	18	8.61e-09	15
GO:0009067	aspartate family amino acid biosynthetic process	3/596	21/17011	0.142857	4.07742	2.68878	0.0355929	1	1	MTHFD2L/BHMT2/APIP	3	8.61e-09	15
GO:2000273	positive regulation of signaling receptor activity	3/596	21/17011	0.142857	4.07742	2.68878	0.0355929	1	1	ADRA2C/FBXW7/TAF1	3	8.61e-09	15
GO:0019083	viral transcription	5/596	53/17011	0.0943396	2.69264	2.35163	0.0374712	1	1	NUCKS1/CCNT2/LEF1/LARP7/RSF1	5	8.61e-09	15
GO:0140014	mitotic nuclear division	16/596	280/17011	0.0571429	1.63097	2.02853	0.0382789	1	1	NFIA/GEN1/SMC4/CENPC/NIPBL/TTK/PHIP/FBXO43/CDCA2/NFIB/KIF20B/KNTC1/MZT1/DLGAP5/BIRC5/MYBL2	16	8.61e-09	15
GO:0034502	protein localization to chromosome	9/596	130/17011	0.0692308	1.97598	2.12848	0.0392894	1	1	ATR/GNL3/LEF1/NIPBL/TTK/BRD2/ESCO2/KNTC1/ZMYND8	9	8.61e-09	15
GO:0003382	epithelial cell morphogenesis	4/596	37/17011	0.108108	3.08562	2.4199	0.0395328	1	1	MAGI1/PKHD1/AR/ROCK1	4	8.61e-09	15
GO:0031076	embryonic camera-type eye development	4/596	37/17011	0.108108	3.08562	2.4199	0.0395328	1	1	PROX1/WDR19/ZEB1/ALDH1A2	4	8.61e-09	15
GO:0033144	negative regulation of intracellular steroid hormone receptor signaling pathway	4/596	37/17011	0.108108	3.08562	2.4199	0.0395328	1	1	CLOCK/BMAL1/NCOR1/PIAS2	4	8.61e-09	15
GO:0071539	protein localization to centrosome	4/596	37/17011	0.108108	3.08562	2.4199	0.0395328	1	1	CCDC14/CEP72/CEP78/BICD1	4	8.61e-09	15
GO:0007549	sex-chromosome dosage compensation	3/596	22/17011	0.136364	3.89208	2.58638	0.0401708	1	1	LRIF1/PCGF3/SMCHD1	3	8.61e-09	15
GO:2000177	regulation of neural precursor cell proliferation	7/596	91/17011	0.0769231	2.19553	2.1789	0.0404761	1	1	PTBP2/PROX1/LRP2/FZD3/LRRK2/DCT/PDE9A	7	8.61e-09	15
GO:0006405	RNA export from nucleus	7/596	92/17011	0.076087	2.17167	2.14717	0.0425462	1	1	ZC3H11A/XPO1/ZC3H11C/THOC2/UPF2/THOC1/MCM3AP	7	8.61e-09	15
GO:0014020	primary neural tube formation	7/596	92/17011	0.076087	2.17167	2.14717	0.0425462	1	1	LRP2/LIAS/CC2D2A/BRD2/FZD3/KIF20B/SALL4	7	8.61e-09	15
GO:0007405	neuroblast proliferation	6/596	73/17011	0.0821918	2.34591	2.19585	0.0425586	1	1	DOCK7/PROX1/LEF1/FZD3/LRRK2/DCT	6	8.61e-09	15
GO:1905508	protein localization to microtubule organizing center	4/596	38/17011	0.105263	3.00442	2.35698	0.0430049	1	1	CCDC14/CEP72/CEP78/BICD1	4	8.61e-09	15
GO:0090101	negative regulation of transmembrane receptor protein serine/threonine kinase signaling pathway	10/596	154/17011	0.0649351	1.85337	2.02705	0.0446813	1	1	TRIM33/LRP2/GPR155/ZNF451/TET1/SINHCAF/ARID4A/ONECUT1/SMURF2/ONECUT2	10	8.61e-09	15
GO:0010839	negative regulation of keratinocyte proliferation	3/596	23/17011	0.130435	3.72286	2.48985	0.0450307	1	1	IFT80/INTU/ZEB1	3	8.61e-09	15
GO:2000114	regulation of establishment of cell polarity	3/596	23/17011	0.130435	3.72286	2.48985	0.0450307	1	1	KRIT1/KIF20B/ROCK1	3	8.61e-09	15
GO:0019835	cytolysis	2/596	10/17011	0.2	5.70839	2.83785	0.0457673	1	1	GBP2/GBP7	2	8.61e-09	15
GO:0035443	tripeptide transmembrane transport	2/596	10/17011	0.2	5.70839	2.83785	0.0457673	1	1	SLC15A2/ABCC5	2	8.61e-09	15
GO:0044829	positive regulation by host of viral genome replication	2/596	10/17011	0.2	5.70839	2.83785	0.0457673	1	1	NUCKS1/YTHDC2	2	8.61e-09	15
GO:0048703	embryonic viscerocranium morphogenesis	2/596	10/17011	0.2	5.70839	2.83785	0.0457673	1	1	NIPBL/HOXA2	2	8.61e-09	15
GO:0060502	epithelial cell proliferation involved in lung morphogenesis	2/596	10/17011	0.2	5.70839	2.83785	0.0457673	1	1	NFIB/SRSF6	2	8.61e-09	15
GO:0071287	cellular response to manganese ion	2/596	10/17011	0.2	5.70839	2.83785	0.0457673	1	1	EIF2AK3/LRRK2	2	8.61e-09	15
GO:0071600	otic vesicle morphogenesis	2/596	10/17011	0.2	5.70839	2.83785	0.0457673	1	1	PROX1/CEP290	2	8.61e-09	15
GO:0031023	microtubule organizing center organization	10/596	155/17011	0.0645161	1.84142	2.00518	0.0463385	1	1	CDK11A/GEN1/XPO1/CCNL1/CEP135/CEP72/PKHD1/CENATAC/PPP1R12A/CCDC102B	10	8.61e-09	15
GO:0051298	centrosome duplication	6/596	75/17011	0.08	2.28336	2.1224	0.0475344	1	1	GEN1/XPO1/CEP135/CEP72/PKHD1/CENATAC	6	8.61e-09	15
GO:1903313	positive regulation of mRNA metabolic process	9/596	135/17011	0.0666667	1.9028	2.00667	0.048005	1	1	PNPT1/TRA2A/CNOT4/UPF3B/CELF1/UPF3A/PAN3/METTL16/ROCK1	9	8.61e-09	15
GO:0007093	mitotic cell cycle checkpoint signaling	9/596	136/17011	0.0661765	1.88881	1.98294	0.04989	1	1	GEN1/ATR/TTK/MRE11/KNTC1/BLM/BIRC5/EME1/TAOK1	9	8.61e-09	15
GO:1905818	regulation of chromosome separation	6/596	76/17011	0.0789474	2.25331	2.08655	0.0501514	1	1	GEN1/SMC4/TTK/KNTC1/DLGAP5/BIRC5	6	8.61e-09	15
GO:0035162	embryonic hemopoiesis	3/596	24/17011	0.125	3.56774	2.39858	0.0501676	1	1	KMT2A/FLT3LG/HSCB	3	8.61e-09	15
GO:0046628	positive regulation of insulin receptor signaling pathway	3/596	24/17011	0.125	3.56774	2.39858	0.0501676	1	1	NUCKS1/SERPINA12/PTPN2	3	8.61e-09	15
GO:1905476	negative regulation of protein localization to membrane	4/596	40/17011	0.1	2.85419	2.23711	0.050447	1	1	LYPLAL1/LRRC15/LZTFL1/WNK4	4	8.61e-09	15
GO:0048568	embryonic organ development	23/596	455/17011	0.0505495	1.44278	1.82419	0.0507953	1	1	PROX1/ZIC1/NPHP3/WDR19/LEF1/RBPJ/CC2D2A/NIPBL/AHI1/MYO6/DYNC2I1/HOXA2/FZD3/KMT2A/MYO3A/ZEB1/CEP290/ALDH1A2/RBBP6/HNF1B/BPTF/FLT3LG/HSCB	23	8.61e-09	15
GO:0033260	nuclear DNA replication	4/596	41/17011	0.097561	2.78458	2.17993	0.0544159	1	1	WRN/NUGGC/BLM/GINS1	4	8.61e-09	15
GO:0003139	secondary heart field specification	2/596	11/17011	0.181818	5.18944	2.6484	0.0546665	1	1	LRP2/RBPJ	2	8.61e-09	15
GO:0007343	egg activation	2/596	11/17011	0.181818	5.18944	2.6484	0.0546665	1	1	PLCB1/WBP2NL	2	8.61e-09	15
GO:0032957	inositol trisphosphate metabolic process	2/596	11/17011	0.181818	5.18944	2.6484	0.0546665	1	1	P2RY1/PLCB1	2	8.61e-09	15
GO:0045843	negative regulation of striated muscle tissue development	2/596	11/17011	0.181818	5.18944	2.6484	0.0546665	1	1	LEF1/LUC7L	2	8.61e-09	15
GO:0046500	S-adenosylmethionine metabolic process	2/596	11/17011	0.181818	5.18944	2.6484	0.0546665	1	1	BHMT2/METTL16	2	8.61e-09	15
GO:0051036	regulation of endosome size	2/596	11/17011	0.181818	5.18944	2.6484	0.0546665	1	1	ALS2/BORCS7	2	8.61e-09	15
GO:0051657	maintenance of organelle location	2/596	11/17011	0.181818	5.18944	2.6484	0.0546665	1	1	AKAP9/POLR2M	2	8.61e-09	15
GO:0060736	prostate gland growth	2/596	11/17011	0.181818	5.18944	2.6484	0.0546665	1	1	AR/PLAG1	2	8.61e-09	15
GO:0071481	cellular response to X-ray	2/596	11/17011	0.181818	5.18944	2.6484	0.0546665	1	1	NUCKS1/NIPBL	2	8.61e-09	15
GO:0072711	cellular response to hydroxyurea	2/596	11/17011	0.181818	5.18944	2.6484	0.0546665	1	1	DDI2/BLM	2	8.61e-09	15
GO:0090657	telomeric loop disassembly	2/596	11/17011	0.181818	5.18944	2.6484	0.0546665	1	1	WRN/BLM	2	8.61e-09	15
GO:2000321	positive regulation of T-helper 17 cell differentiation	2/596	11/17011	0.181818	5.18944	2.6484	0.0546665	1	1	BRD2/MALT1	2	8.61e-09	15
GO:0044827	modulation by host of viral genome replication	3/596	25/17011	0.12	3.42503	2.31205	0.0555759	1	1	NUCKS1/SMC6/YTHDC2	3	8.61e-09	15
GO:0030512	negative regulation of transforming growth factor beta receptor signaling pathway	7/596	98/17011	0.0714286	2.03871	1.96495	0.0563974	1	1	ZNF451/TET1/SINHCAF/ARID4A/ONECUT1/SMURF2/ONECUT2	7	8.61e-09	15
GO:0043414	macromolecule methylation	8/596	119/17011	0.0672269	1.91879	1.91647	0.0578222	1	1	TARBP1/NDUFAF7/TRMT10A/LARP7/NSUN7/TRMT2B/NSUN6/METTL16	8	8.61e-09	15
GO:0031146	SCF-dependent proteasomal ubiquitin-dependent protein catabolic process	4/596	42/17011	0.0952381	2.71828	2.12444	0.0585488	1	1	FBXW7/FBXL4/CUL5/BTRC	4	8.61e-09	15
GO:0006721	terpenoid metabolic process	7/596	99/17011	0.0707071	2.01812	1.93585	0.0589482	1	1	GGPS1/LRP2/UGT1A7/ADH7/CYP2C8/SDR9C7/ALDH1A2	7	8.61e-09	15
GO:0000470	maturation of LSU-rRNA	3/596	26/17011	0.115385	3.2933	2.22982	0.0612493	1	1	RBM34/RPF1/MAK16	3	8.61e-09	15
GO:0006312	mitotic recombination	3/596	26/17011	0.115385	3.2933	2.22982	0.0612493	1	1	SMC6/GEN1/MRE11	3	8.61e-09	15
GO:0021542	dentate gyrus development	3/596	26/17011	0.115385	3.2933	2.22982	0.0612493	1	1	PROX1/LEF1/NEUROD6	3	8.61e-09	15
GO:0032878	regulation of establishment or maintenance of cell polarity	3/596	26/17011	0.115385	3.2933	2.22982	0.0612493	1	1	KRIT1/KIF20B/ROCK1	3	8.61e-09	15
GO:0033119	negative regulation of RNA splicing	3/596	26/17011	0.115385	3.2933	2.22982	0.0612493	1	1	PTBP2/SRSF7/SRSF6	3	8.61e-09	15
GO:1900078	positive regulation of cellular response to insulin stimulus	3/596	26/17011	0.115385	3.2933	2.22982	0.0612493	1	1	NUCKS1/SERPINA12/PTPN2	3	8.61e-09	15
GO:0050779	RNA destabilization	7/596	100/17011	0.07	1.99794	1.9071	0.0615689	1	1	PNPT1/DXO/CNOT4/CELF1/PAN3/METTL16/ROCK1	7	8.61e-09	15
GO:0010965	regulation of mitotic sister chromatid separation	5/596	61/17011	0.0819672	2.3395	1.997	0.0621238	1	1	GEN1/TTK/KNTC1/DLGAP5/BIRC5	5	8.61e-09	15
GO:0071168	protein localization to chromatin	5/596	61/17011	0.0819672	2.3395	1.997	0.0621238	1	1	LEF1/NIPBL/BRD2/ESCO2/ZMYND8	5	8.61e-09	15
GO:0001547	antral ovarian follicle growth	2/596	12/17011	0.166667	4.75699	2.4807	0.0641137	1	1	GAS2/SCAPER	2	8.61e-09	15
GO:0003157	endocardium development	2/596	12/17011	0.166667	4.75699	2.4807	0.0641137	1	1	PROX1/RBPJ	2	8.61e-09	15
GO:0033604	negative regulation of catecholamine secretion	2/596	12/17011	0.166667	4.75699	2.4807	0.0641137	1	1	P2RY1/ADRA2C	2	8.61e-09	15
GO:0042921	nuclear receptor-mediated glucocorticoid signaling pathway	2/596	12/17011	0.166667	4.75699	2.4807	0.0641137	1	1	CLOCK/BMAL1	2	8.61e-09	15
GO:0042939	tripeptide transport	2/596	12/17011	0.166667	4.75699	2.4807	0.0641137	1	1	SLC15A2/ABCC5	2	8.61e-09	15
GO:0048635	negative regulation of muscle organ development	2/596	12/17011	0.166667	4.75699	2.4807	0.0641137	1	1	LEF1/LUC7L	2	8.61e-09	15
GO:0060287	epithelial cilium movement involved in determination of left/right asymmetry	2/596	12/17011	0.166667	4.75699	2.4807	0.0641137	1	1	NPHP3/OFD1	2	8.61e-09	15
GO:0060837	blood vessel endothelial cell differentiation	2/596	12/17011	0.166667	4.75699	2.4807	0.0641137	1	1	PROX1/RBPJ	2	8.61e-09	15
GO:0072710	response to hydroxyurea	2/596	12/17011	0.166667	4.75699	2.4807	0.0641137	1	1	DDI2/BLM	2	8.61e-09	15
GO:0090267	positive regulation of mitotic cell cycle spindle assembly checkpoint	2/596	12/17011	0.166667	4.75699	2.4807	0.0641137	1	1	GEN1/BIRC5	2	8.61e-09	15
GO:1901862	negative regulation of muscle tissue development	2/596	12/17011	0.166667	4.75699	2.4807	0.0641137	1	1	LEF1/LUC7L	2	8.61e-09	15
GO:1902667	regulation of axon guidance	2/596	12/17011	0.166667	4.75699	2.4807	0.0641137	1	1	KIF21A/MYCBP2	2	8.61e-09	15
GO:1904779	regulation of protein localization to centrosome	2/596	12/17011	0.166667	4.75699	2.4807	0.0641137	1	1	CEP72/BICD1	2	8.61e-09	15
GO:1905165	regulation of lysosomal protein catabolic process	2/596	12/17011	0.166667	4.75699	2.4807	0.0641137	1	1	LRP2/USP8	2	8.61e-09	15
GO:0019079	viral genome replication	8/596	122/17011	0.0655738	1.8716	1.84099	0.0649825	1	1	NUCKS1/GBP7/NFIA/PROX1/SMC6/YTHDC2/TRIM6/FAM111A	8	8.61e-09	15
GO:0000280	nuclear division	22/596	444/17011	0.0495495	1.41424	1.6853	0.0654713	1	1	NFIA/GEN1/SMC4/CENPC/NIPBL/TTK/PHIP/FBXO43/CDCA2/NFIB/MRE11/KIF20B/KNTC1/MZT1/MLH3/DLGAP5/FANCM/BIRC5/EME1/SYCP2/MYBL2/PLCB1	22	8.61e-09	15
GO:0048285	organelle fission	24/596	493/17011	0.0486815	1.38947	1.67213	0.0659893	1	1	NFIA/GEN1/SMC4/CENPC/NIPBL/TTK/PHIP/FBXO43/CDCA2/NFIB/MRE11/KIF20B/KNTC1/LRRK2/MZT1/MLH3/DLGAP5/FANCM/DDHD1/BIRC5/EME1/SYCP2/MYBL2/PLCB1	24	8.61e-09	15
GO:0017015	regulation of transforming growth factor beta receptor signaling pathway	9/596	144/17011	0.0625	1.78387	1.79996	0.0667273	1	1	TRIM33/ZNF451/ZEB1/TET1/SINHCAF/ARID4A/ONECUT1/SMURF2/ONECUT2	9	8.61e-09	15
GO:0045833	negative regulation of lipid metabolic process	7/596	102/17011	0.0686275	1.95876	1.85057	0.0670212	1	1	PROX1/UGT1A7/FBXW7/ETFBKMT/SERPINA12/NCOR1/ASXL3	7	8.61e-09	15
GO:0021846	cell proliferation in forebrain	3/596	27/17011	0.111111	3.17133	2.1515	0.0671808	1	1	DOCK7/NFIB/DCT	3	8.61e-09	15
GO:0031111	negative regulation of microtubule polymerization or depolymerization	4/596	44/17011	0.0909091	2.59472	2.0182	0.0673007	1	1	STMN1/TTBK2/TAOK1/TUBB4A	4	8.61e-09	15
GO:1902692	regulation of neuroblast proliferation	4/596	44/17011	0.0909091	2.59472	2.0182	0.0673007	1	1	PROX1/FZD3/LRRK2/DCT	4	8.61e-09	15
GO:0001523	retinoid metabolic process	6/596	83/17011	0.0722892	2.06327	1.85027	0.0709106	1	1	LRP2/UGT1A7/ADH7/CYP2C8/SDR9C7/ALDH1A2	6	8.61e-09	15
GO:0044786	cell cycle DNA replication	4/596	45/17011	0.0888889	2.53706	1.96726	0.0719165	1	1	WRN/NUGGC/BLM/GINS1	4	8.61e-09	15
GO:0051306	mitotic sister chromatid separation	5/596	64/17011	0.078125	2.22984	1.87822	0.0732582	1	1	GEN1/TTK/KNTC1/DLGAP5/BIRC5	5	8.61e-09	15
GO:0051784	negative regulation of nuclear division	5/596	64/17011	0.078125	2.22984	1.87822	0.0732582	1	1	GEN1/TTK/FBXO43/KNTC1/BIRC5	5	8.61e-09	15
GO:0035458	cellular response to interferon-beta	3/596	28/17011	0.107143	3.05807	2.07676	0.0733633	1	1	PNPT1/HCN1/TRIM6	3	8.61e-09	15
GO:1903844	regulation of cellular response to transforming growth factor beta stimulus	9/596	147/17011	0.0612245	1.74747	1.7343	0.0738617	1	1	TRIM33/ZNF451/ZEB1/TET1/SINHCAF/ARID4A/ONECUT1/SMURF2/ONECUT2	9	8.61e-09	15
GO:0010642	negative regulation of platelet-derived growth factor receptor signaling pathway	2/596	13/17011	0.153846	4.39107	2.33058	0.0740596	1	1	PHF14/PTPN2	2	8.61e-09	15
GO:0010992	ubiquitin recycling	2/596	13/17011	0.153846	4.39107	2.33058	0.0740596	1	1	FBXW7/TRIM6	2	8.61e-09	15
GO:0021781	glial cell fate commitment	2/596	13/17011	0.153846	4.39107	2.33058	0.0740596	1	1	NFIA/NFIB	2	8.61e-09	15
GO:0031958	nuclear receptor-mediated corticosteroid signaling pathway	2/596	13/17011	0.153846	4.39107	2.33058	0.0740596	1	1	CLOCK/BMAL1	2	8.61e-09	15
GO:0043568	positive regulation of insulin-like growth factor receptor signaling pathway	2/596	13/17011	0.153846	4.39107	2.33058	0.0740596	1	1	PHIP/AR	2	8.61e-09	15
GO:0044029	positive regulation of gene expression via chromosomal CpG island demethylation	2/596	13/17011	0.153846	4.39107	2.33058	0.0740596	1	1	TET3/TET1	2	8.61e-09	15
GO:0090232	positive regulation of spindle checkpoint	2/596	13/17011	0.153846	4.39107	2.33058	0.0740596	1	1	GEN1/BIRC5	2	8.61e-09	15
GO:0097499	protein localization to non-motile cilium	2/596	13/17011	0.153846	4.39107	2.33058	0.0740596	1	1	TTC21B/IFT80	2	8.61e-09	15
GO:1903490	positive regulation of mitotic cytokinesis	2/596	13/17011	0.153846	4.39107	2.33058	0.0740596	1	1	KIF20B/BIRC5	2	8.61e-09	15
GO:0010824	regulation of centrosome duplication	4/596	46/17011	0.0869565	2.48191	1.91769	0.0766894	1	1	GEN1/XPO1/PKHD1/CENATAC	4	8.61e-09	15
GO:0010837	regulation of keratinocyte proliferation	4/596	46/17011	0.0869565	2.48191	1.91769	0.0766894	1	1	IFT80/INTU/ZEB1/SRSF6	4	8.61e-09	15
GO:0060563	neuroepithelial cell differentiation	4/596	46/17011	0.0869565	2.48191	1.91769	0.0766894	1	1	IFT80/LEF1/ONECUT1/TMEM231	4	8.61e-09	15
GO:0042093	T-helper cell differentiation	6/596	85/17011	0.0705882	2.01473	1.78705	0.0776274	1	1	STAT4/LEF1/BRD2/KMT2A/TBK1/MALT1	6	8.61e-09	15
GO:0032259	methylation	12/596	216/17011	0.0555556	1.58566	1.65059	0.0782706	1	1	TARBP1/NDUFAF7/TRMT10A/LARP7/NSUN7/BHMT2/TRMT2B/KMT2A/NSUN6/ETFBKMT/METTL16/TYMS	12	8.61e-09	15
GO:0043367	CD4-positive, alpha-beta T cell differentiation	7/596	106/17011	0.0660377	1.88485	1.74128	0.0787701	1	1	STAT4/LEF1/BRD2/FUT7/KMT2A/TBK1/MALT1	7	8.61e-09	15
GO:0003309	type B pancreatic cell differentiation	3/596	29/17011	0.103448	2.95262	2.00528	0.0797888	1	1	CLOCK/BMAL1/ONECUT1	3	8.61e-09	15
GO:0042634	regulation of hair cycle	3/596	29/17011	0.103448	2.95262	2.00528	0.0797888	1	1	CLOCK/NIPBL/BMAL1	3	8.61e-09	15
GO:0043392	negative regulation of DNA binding	3/596	29/17011	0.103448	2.95262	2.00528	0.0797888	1	1	LEF1/NFIB/RSF1	3	8.61e-09	15
GO:0006913	nucleocytoplasmic transport	17/596	334/17011	0.0508982	1.45273	1.59225	0.080117	1	1	ZC3H11A/RGPD4/XPO1/ZIC1/RANBP17/RANBP3L/ZC3H11C/THOC2/FAM76B/UPF2/PPP1R12A/LRRK2/NEMF/HSP90AA1/THOC1/MALT1/MCM3AP	17	8.61e-09	15
GO:0051169	nuclear transport	17/596	334/17011	0.0508982	1.45273	1.59225	0.080117	1	1	ZC3H11A/RGPD4/XPO1/ZIC1/RANBP17/RANBP3L/ZC3H11C/THOC2/FAM76B/UPF2/PPP1R12A/LRRK2/NEMF/HSP90AA1/THOC1/MALT1/MCM3AP	17	8.61e-09	15
GO:0033135	regulation of peptidyl-serine phosphorylation	5/596	66/17011	0.0757576	2.16227	1.80265	0.0812457	1	1	DOCK7/AKAP9/TENM1/TRIM6/TBK1	5	8.61e-09	15
GO:0035825	homologous recombination	5/596	66/17011	0.0757576	2.16227	1.80265	0.0812457	1	1	NUCKS1/MRE11/MLH3/FANCM/EME1	5	8.61e-09	15
GO:0046777	protein autophosphorylation	10/596	173/17011	0.0578035	1.64982	1.63692	0.0834258	1	1	MAP3K21/PIKFYVE/EIF2AK3/ATR/CAMK2B/TAF1/MRE11/MYO3A/LRRK2/TAOK1	10	8.61e-09	15
GO:0003413	chondrocyte differentiation involved in endochondral bone morphogenesis	2/596	14/17011	0.142857	4.07742	2.19492	0.0844577	1	1	IFT80/COL27A1	2	8.61e-09	15
GO:0014061	regulation of norepinephrine secretion	2/596	14/17011	0.142857	4.07742	2.19492	0.0844577	1	1	P2RY1/ADRA2C	2	8.61e-09	15
GO:0021681	cerebellar granular layer development	2/596	14/17011	0.142857	4.07742	2.19492	0.0844577	1	1	PROX1/TTBK2	2	8.61e-09	15
GO:0031115	negative regulation of microtubule polymerization	2/596	14/17011	0.142857	4.07742	2.19492	0.0844577	1	1	STMN1/TUBB4A	2	8.61e-09	15
GO:0051775	response to redox state	2/596	14/17011	0.142857	4.07742	2.19492	0.0844577	1	1	CLOCK/BMAL1	2	8.61e-09	15
GO:0071679	commissural neuron axon guidance	2/596	14/17011	0.142857	4.07742	2.19492	0.0844577	1	1	FZD3/NFIB	2	8.61e-09	15
GO:1901985	positive regulation of protein acetylation	2/596	14/17011	0.142857	4.07742	2.19492	0.0844577	1	1	BMAL1/TAOK1	2	8.61e-09	15
GO:1904350	regulation of protein catabolic process in the vacuole	2/596	14/17011	0.142857	4.07742	2.19492	0.0844577	1	1	LRP2/USP8	2	8.61e-09	15
GO:0002294	CD4-positive, alpha-beta T cell differentiation involved in immune response	6/596	87/17011	0.0689655	1.96841	1.72553	0.0846907	1	1	STAT4/LEF1/BRD2/KMT2A/TBK1/MALT1	6	8.61e-09	15
GO:0008589	regulation of smoothened signaling pathway	6/596	87/17011	0.0689655	1.96841	1.72553	0.0846907	1	1	GORAB/TTC21B/ZIC1/INTU/BTRC/TUBD1	6	8.61e-09	15
GO:0043543	protein acylation	6/596	87/17011	0.0689655	1.96841	1.72553	0.0846907	1	1	CLOCK/ESCO2/BMAL1/NAA16/TAOK1/ESCO1	6	8.61e-09	15
GO:0031398	positive regulation of protein ubiquitination	7/596	108/17011	0.0648148	1.84994	1.68839	0.085066	1	1	FBXW7/BTRC/LRRK2/MYCBP2/FANCM/FANCI/MALT1	7	8.61e-09	15
GO:0032922	circadian regulation of gene expression	5/596	67/17011	0.0746269	2.13	1.76588	0.0854063	1	1	CLOCK/BMAL1/KMT2A/KDM5A/MYCBP2	5	8.61e-09	15
GO:0035019	somatic stem cell population maintenance	5/596	67/17011	0.0746269	2.13	1.76588	0.0854063	1	1	RBPJ/NIPBL/LIG4/HNF1B/SALL4	5	8.61e-09	15
GO:0046626	regulation of insulin receptor signaling pathway	5/596	67/17011	0.0746269	2.13	1.76588	0.0854063	1	1	NUCKS1/GRB14/FUT7/SERPINA12/PTPN2	5	8.61e-09	15
GO:0051984	positive regulation of chromosome segregation	3/596	30/17011	0.1	2.85419	1.93682	0.0864492	1	1	SMC6/SMC4/BIRC5	3	8.61e-09	15
GO:0007094	mitotic spindle assembly checkpoint signaling	4/596	48/17011	0.0833333	2.3785	1.82234	0.086697	1	1	GEN1/TTK/KNTC1/BIRC5	4	8.61e-09	15
GO:0071173	spindle assembly checkpoint signaling	4/596	48/17011	0.0833333	2.3785	1.82234	0.086697	1	1	GEN1/TTK/KNTC1/BIRC5	4	8.61e-09	15
GO:0071174	mitotic spindle checkpoint signaling	4/596	48/17011	0.0833333	2.3785	1.82234	0.086697	1	1	GEN1/TTK/KNTC1/BIRC5	4	8.61e-09	15
GO:0002287	alpha-beta T cell activation involved in immune response	6/596	88/17011	0.0681818	1.94604	1.69538	0.0883512	1	1	STAT4/LEF1/BRD2/KMT2A/TBK1/MALT1	6	8.61e-09	15
GO:0002293	alpha-beta T cell differentiation involved in immune response	6/596	88/17011	0.0681818	1.94604	1.69538	0.0883512	1	1	STAT4/LEF1/BRD2/KMT2A/TBK1/MALT1	6	8.61e-09	15
GO:0016101	diterpenoid metabolic process	6/596	88/17011	0.0681818	1.94604	1.69538	0.0883512	1	1	LRP2/UGT1A7/ADH7/CYP2C8/SDR9C7/ALDH1A2	6	8.61e-09	15
GO:1903322	positive regulation of protein modification by small protein conjugation or removal	8/596	131/17011	0.0610687	1.74302	1.62669	0.0896297	1	1	GNL3/FBXW7/BTRC/LRRK2/MYCBP2/FANCM/FANCI/MALT1	8	8.61e-09	15
GO:0010948	negative regulation of cell cycle process	15/596	292/17011	0.0513699	1.4662	1.53112	0.090351	1	1	PROX1/GEN1/ATR/CLOCK/STK38/TTK/ZNF655/FBXO43/CENATAC/MRE11/KNTC1/BLM/BIRC5/EME1/TAOK1	15	8.61e-09	15
GO:0042472	inner ear morphogenesis	7/596	110/17011	0.0636364	1.81631	1.63662	0.0916411	1	1	PROX1/ZIC1/MYO6/FZD3/MYO3A/ZEB1/CEP290	7	8.61e-09	15
GO:0031577	spindle checkpoint signaling	4/596	49/17011	0.0816327	2.32995	1.77644	0.0919266	1	1	GEN1/TTK/KNTC1/BIRC5	4	8.61e-09	15
GO:0051489	regulation of filopodium assembly	4/596	49/17011	0.0816327	2.32995	1.77644	0.0919266	1	1	TENM1/ABITRAM/MYO3A/ZMYND8	4	8.61e-09	15
GO:1901875	positive regulation of post-translational protein modification	8/596	132/17011	0.0606061	1.72981	1.60391	0.0926616	1	1	GNL3/FBXW7/BTRC/LRRK2/MYCBP2/FANCM/FANCI/MALT1	8	8.61e-09	15
GO:0006359	regulation of transcription by RNA polymerase III	3/596	31/17011	0.0967742	2.76212	1.87113	0.0933362	1	1	SF3B1/TENM1/AR	3	8.61e-09	15
GO:0051491	positive regulation of filopodium assembly	3/596	31/17011	0.0967742	2.76212	1.87113	0.0933362	1	1	TENM1/MYO3A/ZMYND8	3	8.61e-09	15
GO:0070498	interleukin-1-mediated signaling pathway	3/596	31/17011	0.0967742	2.76212	1.87113	0.0933362	1	1	IL1RL2/ST18/PLCB1	3	8.61e-09	15
GO:1903077	negative regulation of protein localization to plasma membrane	3/596	31/17011	0.0967742	2.76212	1.87113	0.0933362	1	1	LYPLAL1/LRRC15/WNK4	3	8.61e-09	15
GO:0046847	filopodium assembly	5/596	69/17011	0.0724638	2.06826	1.69423	0.0940557	1	1	TENM1/ABITRAM/MYO3A/ZMYND8/TTYH1	5	8.61e-09	15
GO:0001325	formation of extrachromosomal circular DNA	2/596	15/17011	0.133333	3.80559	2.07134	0.0952644	1	1	WRN/BLM	2	8.61e-09	15
GO:0001833	inner cell mass cell proliferation	2/596	15/17011	0.133333	3.80559	2.07134	0.0952644	1	1	SALL4/GINS1	2	8.61e-09	15
GO:0010457	centriole-centriole cohesion	2/596	15/17011	0.133333	3.80559	2.07134	0.0952644	1	1	CEP135/CCDC102B	2	8.61e-09	15
GO:0034501	protein localization to kinetochore	2/596	15/17011	0.133333	3.80559	2.07134	0.0952644	1	1	TTK/KNTC1	2	8.61e-09	15
GO:0044725	epigenetic programming in the zygotic pronuclei	2/596	15/17011	0.133333	3.80559	2.07134	0.0952644	1	1	TET3/TET1	2	8.61e-09	15
GO:0048172	regulation of short-term neuronal synaptic plasticity	2/596	15/17011	0.133333	3.80559	2.07134	0.0952644	1	1	GRIK2/KMT2A	2	8.61e-09	15
GO:0048243	norepinephrine secretion	2/596	15/17011	0.133333	3.80559	2.07134	0.0952644	1	1	P2RY1/ADRA2C	2	8.61e-09	15
GO:0060457	negative regulation of digestive system process	2/596	15/17011	0.133333	3.80559	2.07134	0.0952644	1	1	PTGER3/WNK4	2	8.61e-09	15
GO:0060766	negative regulation of androgen receptor signaling pathway	2/596	15/17011	0.133333	3.80559	2.07134	0.0952644	1	1	NCOR1/PIAS2	2	8.61e-09	15
GO:0072148	epithelial cell fate commitment	2/596	15/17011	0.133333	3.80559	2.07134	0.0952644	1	1	PROX1/RBPJ	2	8.61e-09	15
GO:0090656	t-circle formation	2/596	15/17011	0.133333	3.80559	2.07134	0.0952644	1	1	WRN/BLM	2	8.61e-09	15
GO:0090737	telomere maintenance via telomere trimming	2/596	15/17011	0.133333	3.80559	2.07134	0.0952644	1	1	WRN/BLM	2	8.61e-09	15
GO:1903083	protein localization to condensed chromosome	2/596	15/17011	0.133333	3.80559	2.07134	0.0952644	1	1	TTK/KNTC1	2	8.61e-09	15
GO:2000243	positive regulation of reproductive process	6/596	90/17011	0.0666667	1.9028	1.63626	0.0959272	1	1	P2RY1/YTHDC2/CFAP69/AR/SMURF2/PLCB1	6	8.61e-09	15
GO:0033046	negative regulation of sister chromatid segregation	4/596	50/17011	0.08	2.28336	1.73165	0.0973027	1	1	GEN1/TTK/KNTC1/BIRC5	4	8.61e-09	15
GO:0033048	negative regulation of mitotic sister chromatid segregation	4/596	50/17011	0.08	2.28336	1.73165	0.0973027	1	1	GEN1/TTK/KNTC1/BIRC5	4	8.61e-09	15
GO:0045841	negative regulation of mitotic metaphase/anaphase transition	4/596	50/17011	0.08	2.28336	1.73165	0.0973027	1	1	GEN1/TTK/KNTC1/BIRC5	4	8.61e-09	15
GO:2000816	negative regulation of mitotic sister chromatid separation	4/596	50/17011	0.08	2.28336	1.73165	0.0973027	1	1	GEN1/TTK/KNTC1/BIRC5	4	8.61e-09	15
GO:0045930	negative regulation of mitotic cell cycle	12/596	225/17011	0.0533333	1.52224	1.50259	0.0983995	1	1	GEN1/ATR/YTHDC2/TTK/ZNF655/FZD3/MRE11/KNTC1/BLM/BIRC5/EME1/TAOK1	12	8.61e-09	15
GO:0051983	regulation of chromosome segregation	8/596	134/17011	0.0597015	1.704	1.55894	0.0989	1	1	SMC6/GEN1/SMC4/TTK/CDCA2/KNTC1/DLGAP5/BIRC5	8	8.61e-09	15
GO:0090092	regulation of transmembrane receptor protein serine/threonine kinase signaling pathway	14/596	273/17011	0.0512821	1.46369	1.47167	0.100286	1	1	TRIM33/GDF7/LRP2/GPR155/RBPJ/TTK/ZNF451/ZEB1/TET1/SINHCAF/ARID4A/ONECUT1/SMURF2/ONECUT2	14	8.61e-09	15
GO:0001736	establishment of planar polarity	3/596	32/17011	0.09375	2.67581	1.808	0.100441	1	1	INTU/PKHD1/FZD3	3	8.61e-09	15
GO:0007164	establishment of tissue polarity	3/596	32/17011	0.09375	2.67581	1.808	0.100441	1	1	INTU/PKHD1/FZD3	3	8.61e-09	15
GO:1905820	positive regulation of chromosome separation	3/596	32/17011	0.09375	2.67581	1.808	0.100441	1	1	SMC4/DLGAP5/BIRC5	3	8.61e-09	15
GO:0045446	endothelial cell differentiation	7/596	113/17011	0.0619469	1.76809	1.56094	0.102022	1	1	PROX1/MAGI1/RBPJ/AFDN/ZEB1/ROCK1/PLCB1	7	8.61e-09	15
GO:1901988	negative regulation of cell cycle phase transition	13/596	251/17011	0.0517928	1.47827	1.45454	0.104265	1	1	PROX1/GEN1/ATR/CLOCK/STK38/TTK/ZNF655/MRE11/KNTC1/BLM/BIRC5/EME1/TAOK1	13	8.61e-09	15
GO:0003158	endothelium development	8/596	136/17011	0.0588235	1.67894	1.51472	0.105369	1	1	PROX1/MAGI1/RBPJ/AFDN/KRIT1/ZEB1/ROCK1/PLCB1	8	8.61e-09	15
GO:0000077	DNA damage checkpoint signaling	7/596	114/17011	0.0614035	1.75258	1.53622	0.105618	1	1	ATR/CLOCK/STK38/MRE11/BLM/EME1/TAOK1	7	8.61e-09	15
GO:0007158	neuron cell-cell adhesion	2/596	16/17011	0.125	3.56774	1.95797	0.106438	1	1	TNR/NLGN3	2	8.61e-09	15
GO:0016114	terpenoid biosynthetic process	2/596	16/17011	0.125	3.56774	1.95797	0.106438	1	1	GGPS1/ALDH1A2	2	8.61e-09	15
GO:0033189	response to vitamin A	2/596	16/17011	0.125	3.56774	1.95797	0.106438	1	1	ALDH1A2/TYMS	2	8.61e-09	15
GO:0043584	nose development	2/596	16/17011	0.125	3.56774	1.95797	0.106438	1	1	PROX1/SMCHD1	2	8.61e-09	15
GO:0048385	regulation of retinoic acid receptor signaling pathway	2/596	16/17011	0.125	3.56774	1.95797	0.106438	1	1	NR2C1/TRIM16	2	8.61e-09	15
GO:0051782	negative regulation of cell division	2/596	16/17011	0.125	3.56774	1.95797	0.106438	1	1	INTU/BLM	2	8.61e-09	15
GO:0072520	seminiferous tubule development	2/596	16/17011	0.125	3.56774	1.95797	0.106438	1	1	AR/SCAPER	2	8.61e-09	15
GO:0090399	replicative senescence	2/596	16/17011	0.125	3.56774	1.95797	0.106438	1	1	ATR/WRN	2	8.61e-09	15
GO:0099509	regulation of presynaptic cytosolic calcium ion concentration	2/596	16/17011	0.125	3.56774	1.95797	0.106438	1	1	P2RY1/SCGN	2	8.61e-09	15
GO:1902412	regulation of mitotic cytokinesis	2/596	16/17011	0.125	3.56774	1.95797	0.106438	1	1	KIF20B/BIRC5	2	8.61e-09	15
GO:1904754	positive regulation of vascular associated smooth muscle cell migration	2/596	16/17011	0.125	3.56774	1.95797	0.106438	1	1	DOCK7/DOCK5	2	8.61e-09	15
GO:0048839	inner ear development	11/596	205/17011	0.0536585	1.53152	1.45888	0.106807	1	1	PROX1/PJVK/ZIC1/RBPJ/AHI1/SLC25A27/MYO6/FZD3/MYO3A/ZEB1/CEP290	11	8.61e-09	15
GO:0051098	regulation of binding	11/596	205/17011	0.0536585	1.53152	1.45888	0.106807	1	1	STMN1/LEF1/TAF1/ZNF618/NFIB/TRIM6/RSF1/LRRK2/TTBK2/ROCK1/CEBPG	11	8.61e-09	15
GO:0048026	positive regulation of mRNA splicing, via spliceosome	3/596	33/17011	0.0909091	2.59472	1.74724	0.107755	1	1	TRA2A/UPF3B/UPF3A	3	8.61e-09	15
GO:0048566	embryonic digestive tract development	3/596	33/17011	0.0909091	2.59472	1.74724	0.107755	1	1	NIPBL/ALDH1A2/HNF1B	3	8.61e-09	15
GO:0051642	centrosome localization	3/596	33/17011	0.0909091	2.59472	1.74724	0.107755	1	1	PKHD1/AKAP9/DLGAP5	3	8.61e-09	15
GO:0061842	microtubule organizing center localization	3/596	33/17011	0.0909091	2.59472	1.74724	0.107755	1	1	PKHD1/AKAP9/DLGAP5	3	8.61e-09	15
GO:0051101	regulation of DNA binding	5/596	72/17011	0.0694444	1.98208	1.5912	0.107831	1	1	LEF1/NFIB/TRIM6/RSF1/CEBPG	5	8.61e-09	15
GO:2000036	regulation of stem cell population maintenance	5/596	72/17011	0.0694444	1.98208	1.5912	0.107831	1	1	TET1/SINHCAF/ZC3H13/ARID4A/HNF1B	5	8.61e-09	15
GO:0007059	chromosome segregation	20/596	423/17011	0.0472813	1.3495	1.387	0.108253	1	1	SMC6/GEN1/SMC4/CENPC/NIPBL/TTK/ESCO2/CDCA2/CENATAC/MRE11/KNTC1/MZT1/MLH3/DLGAP5/BIRC5/NCOR1/SYCP2/MYBL2/DSN1/CENPM	20	8.61e-09	15
GO:0042461	photoreceptor cell development	4/596	52/17011	0.0769231	2.19553	1.6452	0.108482	1	1	HCN1/AHI1/CEP290/RPGRIP1	4	8.61e-09	15
GO:0042572	retinol metabolic process	4/596	52/17011	0.0769231	2.19553	1.6452	0.108482	1	1	ADH7/CYP2C8/SDR9C7/ALDH1A2	4	8.61e-09	15
GO:1902100	negative regulation of metaphase/anaphase transition of cell cycle	4/596	52/17011	0.0769231	2.19553	1.6452	0.108482	1	1	GEN1/TTK/KNTC1/BIRC5	4	8.61e-09	15
GO:1905819	negative regulation of chromosome separation	4/596	52/17011	0.0769231	2.19553	1.6452	0.108482	1	1	GEN1/TTK/KNTC1/BIRC5	4	8.61e-09	15
GO:2001222	regulation of neuron migration	4/596	52/17011	0.0769231	2.19553	1.6452	0.108482	1	1	NIPBL/CAMK2B/CUL5/KIF20B	4	8.61e-09	15
GO:0002065	columnar/cuboidal epithelial cell differentiation	7/596	115/17011	0.0608696	1.73734	1.51174	0.109283	1	1	PROX1/IFT80/LEF1/NFIB/ONECUT1/TMEM231/TYMS	7	8.61e-09	15
GO:0007623	circadian rhythm	11/596	206/17011	0.0533981	1.52408	1.44202	0.109491	1	1	PROX1/CLOCK/FBXW7/DRD4/BMAL1/KMT2A/BTRC/KDM5A/MYCBP2/NCOR1/TYMS	11	8.61e-09	15
GO:0035270	endocrine system development	8/596	138/17011	0.057971	1.65461	1.47122	0.112068	1	1	EIF2AK3/CLOCK/RBPJ/BMAL1/ALDH1A2/ONECUT1/HNF1B/ONECUT2	8	8.61e-09	15
GO:0051100	negative regulation of binding	6/596	94/17011	0.0638298	1.82183	1.52243	0.11208	1	1	LEF1/NFIB/RSF1/LRRK2/TTBK2/ROCK1	6	8.61e-09	15
GO:0006352	DNA-templated transcription initiation	11/596	207/17011	0.0531401	1.51672	1.42525	0.112213	1	1	ATAD2B/TET3/BDP1/ZNF451/TAF1/RSF1/KMT2A/TAF3/TAF5/TET1/HNF1B	11	8.61e-09	15
GO:0033143	regulation of intracellular steroid hormone receptor signaling pathway	5/596	73/17011	0.0684932	1.95493	1.55796	0.112631	1	1	CLOCK/AR/BMAL1/NCOR1/PIAS2	5	8.61e-09	15
GO:0060260	regulation of transcription initiation by RNA polymerase II	5/596	73/17011	0.0684932	1.95493	1.55796	0.112631	1	1	ZNF451/TAF1/TAF3/TAF5/HNF1B	5	8.61e-09	15
GO:0051985	negative regulation of chromosome segregation	4/596	53/17011	0.0754717	2.15411	1.60344	0.114279	1	1	GEN1/TTK/KNTC1/BIRC5	4	8.61e-09	15
GO:2000179	positive regulation of neural precursor cell proliferation	4/596	53/17011	0.0754717	2.15411	1.60344	0.114279	1	1	PROX1/LRP2/FZD3/DCT	4	8.61e-09	15
GO:0010464	regulation of mesenchymal cell proliferation	3/596	34/17011	0.0882353	2.51841	1.6887	0.115269	1	1	PHF14/NFIB/ZEB1	3	8.61e-09	15
GO:1902235	regulation of endoplasmic reticulum stress-induced intrinsic apoptotic signaling pathway	3/596	34/17011	0.0882353	2.51841	1.6887	0.115269	1	1	EIF2AK3/LRRK2/PTPN2	3	8.61e-09	15
GO:0045132	meiotic chromosome segregation	6/596	95/17011	0.0631579	1.80265	1.49484	0.116321	1	1	SMC4/CENPC/TTK/MRE11/MLH3/SYCP2	6	8.61e-09	15
GO:0000712	resolution of meiotic recombination intermediates	2/596	17/17011	0.117647	3.35788	1.85333	0.117941	1	1	FANCM/EME1	2	8.61e-09	15
GO:0006855	xenobiotic transmembrane transport	2/596	17/17011	0.117647	3.35788	1.85333	0.117941	1	1	ABCC5/SLC28A2	2	8.61e-09	15
GO:0006895	Golgi to endosome transport	2/596	17/17011	0.117647	3.35788	1.85333	0.117941	1	1	DOP1A/MON2	2	8.61e-09	15
GO:0010042	response to manganese ion	2/596	17/17011	0.117647	3.35788	1.85333	0.117941	1	1	EIF2AK3/LRRK2	2	8.61e-09	15
GO:0014841	skeletal muscle satellite cell proliferation	2/596	17/17011	0.117647	3.35788	1.85333	0.117941	1	1	DSN1/PAXBP1	2	8.61e-09	15
GO:0021535	cell migration in hindbrain	2/596	17/17011	0.117647	3.35788	1.85333	0.117941	1	1	LEF1/TTBK2	2	8.61e-09	15
GO:0031573	mitotic intra-S DNA damage checkpoint signaling	2/596	17/17011	0.117647	3.35788	1.85333	0.117941	1	1	MRE11/EME1	2	8.61e-09	15
GO:0033151	V(D)J recombination	2/596	17/17011	0.117647	3.35788	1.85333	0.117941	1	1	LEF1/LIG4	2	8.61e-09	15
GO:0035641	locomotory exploration behavior	2/596	17/17011	0.117647	3.35788	1.85333	0.117941	1	1	TNR/LRRK2	2	8.61e-09	15
GO:0035672	oligopeptide transmembrane transport	2/596	17/17011	0.117647	3.35788	1.85333	0.117941	1	1	SLC15A2/ABCC5	2	8.61e-09	15
GO:0046653	tetrahydrofolate metabolic process	2/596	17/17011	0.117647	3.35788	1.85333	0.117941	1	1	MTHFD2L/TYMS	2	8.61e-09	15
GO:0048557	embryonic digestive tract morphogenesis	2/596	17/17011	0.117647	3.35788	1.85333	0.117941	1	1	NIPBL/HNF1B	2	8.61e-09	15
GO:0080154	regulation of fertilization	2/596	17/17011	0.117647	3.35788	1.85333	0.117941	1	1	CFAP69/PLCB1	2	8.61e-09	15
GO:0141161	regulation of cAMP/PKA signal transduction	2/596	17/17011	0.117647	3.35788	1.85333	0.117941	1	1	LRRK2/IAPP	2	8.61e-09	15
GO:1901550	regulation of endothelial cell development	2/596	17/17011	0.117647	3.35788	1.85333	0.117941	1	1	ROCK1/PLCB1	2	8.61e-09	15
GO:1903140	regulation of establishment of endothelial barrier	2/596	17/17011	0.117647	3.35788	1.85333	0.117941	1	1	ROCK1/PLCB1	2	8.61e-09	15
GO:0008608	attachment of spindle microtubules to kinetochore	4/596	54/17011	0.0740741	2.11422	1.5626	0.120209	1	1	CENPC/KNTC1/BIRC5/DSN1	4	8.61e-09	15
GO:0045815	transcription initiation-coupled chromatin remodeling	4/596	54/17011	0.0740741	2.11422	1.5626	0.120209	1	1	ATAD2B/TET3/KMT2A/TET1	4	8.61e-09	15
GO:0002292	T cell differentiation involved in immune response	6/596	96/17011	0.0625	1.78387	1.46757	0.120642	1	1	STAT4/LEF1/BRD2/KMT2A/TBK1/MALT1	6	8.61e-09	15
GO:0061157	mRNA destabilization	6/596	96/17011	0.0625	1.78387	1.46757	0.120642	1	1	PNPT1/CNOT4/CELF1/PAN3/METTL16/ROCK1	6	8.61e-09	15
GO:0071824	protein-DNA complex organization	13/596	258/17011	0.0503876	1.43816	1.3513	0.12152	1	1	POGZ/ATAD2B/CENPC/BDP1/BRD2/TAF1/RSF1/KAT6B/TAF3/TAF5/KNTC1/DLGAP5/MCM3AP	13	8.61e-09	15
GO:1904888	cranial skeletal system development	5/596	75/17011	0.0666667	1.9028	1.49303	0.122531	1	1	LRP2/WDR19/NIPBL/HOXA2/FREM1	5	8.61e-09	15
GO:0031109	microtubule polymerization or depolymerization	8/596	141/17011	0.0567376	1.6194	1.40727	0.122538	1	1	STMN1/NCKAP5/AKAP9/KIF21A/MZT1/TTBK2/TAOK1/TUBB4A	8	8.61e-09	15
GO:0016180	snRNA processing	3/596	35/17011	0.0857143	2.44645	1.63221	0.122973	1	1	LARP7/INTS6/METTL16	3	8.61e-09	15
GO:0034063	stress granule assembly	3/596	35/17011	0.0857143	2.44645	1.63221	0.122973	1	1	PRRC2C/TIA1/BICD1	3	8.61e-09	15
GO:0035456	response to interferon-beta	3/596	35/17011	0.0857143	2.44645	1.63221	0.122973	1	1	PNPT1/HCN1/TRIM6	3	8.61e-09	15
GO:0043045	epigenetic programming of gene expression	3/596	35/17011	0.0857143	2.44645	1.63221	0.122973	1	1	TET3/TET1/ARID4A	3	8.61e-09	15
GO:0045601	regulation of endothelial cell differentiation	3/596	35/17011	0.0857143	2.44645	1.63221	0.122973	1	1	ZEB1/ROCK1/PLCB1	3	8.61e-09	15
GO:0045943	positive regulation of transcription by RNA polymerase I	3/596	35/17011	0.0857143	2.44645	1.63221	0.122973	1	1	WDR75/SF3B1/EIF2AK3	3	8.61e-09	15
GO:0048384	retinoic acid receptor signaling pathway	3/596	35/17011	0.0857143	2.44645	1.63221	0.122973	1	1	NR2C1/ALDH1A2/TRIM16	3	8.61e-09	15
GO:0070741	response to interleukin-6	3/596	35/17011	0.0857143	2.44645	1.63221	0.122973	1	1	STAT4/ST18/PTPN2	3	8.61e-09	15
GO:0001942	hair follicle development	6/596	97/17011	0.0618557	1.76548	1.44063	0.125042	1	1	GORAB/INTU/RBPJ/FZD3/TNFRSF19/DNASE1L2	6	8.61e-09	15
GO:0007215	glutamate receptor signaling pathway	4/596	55/17011	0.0727273	2.07578	1.52264	0.126269	1	1	GRIK2/GRIA3/NLGN3/PLCB1	4	8.61e-09	15
GO:0044818	mitotic G2/M transition checkpoint	4/596	55/17011	0.0727273	2.07578	1.52264	0.126269	1	1	ATR/MRE11/BLM/TAOK1	4	8.61e-09	15
GO:0048736	appendage development	10/596	189/17011	0.0529101	1.51016	1.34385	0.128277	1	1	NFIA/IFT80/WDR19/INTU/LEF1/NIPBL/ALDH1A2/TMEM231/RSPO4/SALL4	10	8.61e-09	15
GO:0060173	limb development	10/596	189/17011	0.0529101	1.51016	1.34385	0.128277	1	1	NFIA/IFT80/WDR19/INTU/LEF1/NIPBL/ALDH1A2/TMEM231/RSPO4/SALL4	10	8.61e-09	15
GO:0000209	protein polyubiquitination	13/596	261/17011	0.0498084	1.42163	1.30797	0.129389	1	1	TRIM45/DZIP3/HACE1/TAF1/CUL5/TRIM6/BTRC/HECTD2/NHLRC3/MYCBP2/WSB1/NPEPPS/TTC3	13	8.61e-09	15
GO:0003128	heart field specification	2/596	18/17011	0.111111	3.17133	1.75623	0.129735	1	1	LRP2/RBPJ	2	8.61e-09	15
GO:0018200	peptidyl-glutamic acid modification	2/596	18/17011	0.111111	3.17133	1.75623	0.129735	1	1	TTLL7/AGBL3	2	8.61e-09	15
GO:0070102	interleukin-6-mediated signaling pathway	2/596	18/17011	0.111111	3.17133	1.75623	0.129735	1	1	ST18/PTPN2	2	8.61e-09	15
GO:0071397	cellular response to cholesterol	2/596	18/17011	0.111111	3.17133	1.75623	0.129735	1	1	GPR155/MLC1	2	8.61e-09	15
GO:0071895	odontoblast differentiation	2/596	18/17011	0.111111	3.17133	1.75623	0.129735	1	1	IFT80/LEF1	2	8.61e-09	15
GO:0097494	regulation of vesicle size	2/596	18/17011	0.111111	3.17133	1.75623	0.129735	1	1	ALS2/BORCS7	2	8.61e-09	15
GO:1905906	regulation of amyloid fibril formation	2/596	18/17011	0.111111	3.17133	1.75623	0.129735	1	1	IAPP/USP8	2	8.61e-09	15
GO:2001224	positive regulation of neuron migration	2/596	18/17011	0.111111	3.17133	1.75623	0.129735	1	1	NIPBL/KIF20B	2	8.61e-09	15
GO:0035883	enteroendocrine cell differentiation	3/596	36/17011	0.0833333	2.3785	1.57764	0.130859	1	1	CLOCK/BMAL1/ONECUT1	3	8.61e-09	15
GO:0050685	positive regulation of mRNA processing	3/596	36/17011	0.0833333	2.3785	1.57764	0.130859	1	1	TRA2A/UPF3B/UPF3A	3	8.61e-09	15
GO:0140058	neuron projection arborization	3/596	36/17011	0.0833333	2.3785	1.57764	0.130859	1	1	LRP2/LRRK2/ROCK1	3	8.61e-09	15
GO:0090596	sensory organ morphogenesis	14/596	286/17011	0.048951	1.39716	1.29068	0.131237	1	1	PROX1/ZIC1/WDR19/INTU/NIPBL/HCN1/AHI1/MYO6/HOXA2/FZD3/MYO3A/ZEB1/CEP290/RPGRIP1	14	8.61e-09	15
GO:0001738	morphogenesis of a polarized epithelium	4/596	56/17011	0.0714286	2.03871	1.48352	0.132455	1	1	INTU/PKHD1/AHI1/FZD3	4	8.61e-09	15
GO:0051055	negative regulation of lipid biosynthetic process	4/596	56/17011	0.0714286	2.03871	1.48352	0.132455	1	1	PROX1/FBXW7/SERPINA12/ASXL3	4	8.61e-09	15
GO:0065004	protein-DNA complex assembly	12/596	238/17011	0.0504202	1.43909	1.29984	0.132489	1	1	POGZ/ATAD2B/CENPC/BDP1/BRD2/TAF1/RSF1/KAT6B/TAF3/TAF5/KNTC1/DLGAP5	12	8.61e-09	15
GO:0006720	isoprenoid metabolic process	7/596	121/17011	0.0578512	1.65119	1.36974	0.132652	1	1	GGPS1/LRP2/UGT1A7/ADH7/CYP2C8/SDR9C7/ALDH1A2	7	8.61e-09	15
GO:0006360	transcription by RNA polymerase I	5/596	77/17011	0.0649351	1.85337	1.43008	0.132821	1	1	WDR75/SF3B1/EIF2AK3/TAF1/TTF1	5	8.61e-09	15
GO:0000070	mitotic sister chromatid segregation	10/596	191/17011	0.052356	1.49434	1.30914	0.134657	1	1	GEN1/SMC4/CENPC/NIPBL/TTK/KNTC1/MZT1/DLGAP5/BIRC5/MYBL2	10	8.61e-09	15
GO:0006367	transcription initiation at RNA polymerase II promoter	9/596	168/17011	0.0535714	1.52903	1.31305	0.136399	1	1	ATAD2B/TET3/ZNF451/TAF1/KMT2A/TAF3/TAF5/TET1/HNF1B	9	8.61e-09	15
GO:0044458	motile cilium assembly	5/596	78/17011	0.0641026	1.82961	1.3993	0.138106	1	1	CFAP57/INTU/CC2D2A/AHI1/CFAP69	5	8.61e-09	15
GO:0022404	molting cycle process	6/596	100/17011	0.06	1.71252	1.36165	0.138699	1	1	GORAB/INTU/RBPJ/FZD3/TNFRSF19/DNASE1L2	6	8.61e-09	15
GO:0022405	hair cycle process	6/596	100/17011	0.06	1.71252	1.36165	0.138699	1	1	GORAB/INTU/RBPJ/FZD3/TNFRSF19/DNASE1L2	6	8.61e-09	15
GO:0031110	regulation of microtubule polymerization or depolymerization	6/596	100/17011	0.06	1.71252	1.36165	0.138699	1	1	STMN1/AKAP9/KIF21A/TTBK2/TAOK1/TUBB4A	6	8.61e-09	15
GO:0070936	protein K48-linked ubiquitination	6/596	100/17011	0.06	1.71252	1.36165	0.138699	1	1	TRIM45/HACE1/TRIM6/BTRC/MYCBP2/TTC3	6	8.61e-09	15
GO:0000079	regulation of cyclin-dependent protein serine/threonine kinase activity	4/596	57/17011	0.0701754	2.00294	1.44522	0.138762	1	1	PROX1/CCNT2/CDKN3/BLM	4	8.61e-09	15
GO:0033047	regulation of mitotic sister chromatid segregation	4/596	57/17011	0.0701754	2.00294	1.44522	0.138762	1	1	GEN1/TTK/KNTC1/BIRC5	4	8.61e-09	15
GO:0007095	mitotic G2 DNA damage checkpoint signaling	3/596	37/17011	0.0810811	2.31421	1.52486	0.138917	1	1	MRE11/BLM/TAOK1	3	8.61e-09	15
GO:0021955	central nervous system neuron axonogenesis	3/596	37/17011	0.0810811	2.31421	1.52486	0.138917	1	1	ARHGEF28/NFIB/MYCBP2	3	8.61e-09	15
GO:0022616	DNA strand elongation	3/596	37/17011	0.0810811	2.31421	1.52486	0.138917	1	1	NUCKS1/MRE11/GINS1	3	8.61e-09	15
GO:0031114	regulation of microtubule depolymerization	3/596	37/17011	0.0810811	2.31421	1.52486	0.138917	1	1	KIF21A/TTBK2/TAOK1	3	8.61e-09	15
GO:0042462	eye photoreceptor cell development	3/596	37/17011	0.0810811	2.31421	1.52486	0.138917	1	1	HCN1/CEP290/RPGRIP1	3	8.61e-09	15
GO:0045880	positive regulation of smoothened signaling pathway	3/596	37/17011	0.0810811	2.31421	1.52486	0.138917	1	1	GORAB/INTU/TUBD1	3	8.61e-09	15
GO:0009451	RNA modification	9/596	169/17011	0.0532544	1.51999	1.29447	0.139911	1	1	TARBP1/PUS10/TRMT10A/LARP7/NSUN7/ADAT2/TRMT2B/NSUN6/METTL16	9	8.61e-09	15
GO:0031570	DNA integrity checkpoint signaling	7/596	123/17011	0.0569106	1.62434	1.32415	0.140952	1	1	ATR/CLOCK/STK38/MRE11/BLM/EME1/TAOK1	7	8.61e-09	15
GO:0003417	growth plate cartilage development	2/596	19/17011	0.105263	3.00442	1.6657	0.141786	1	1	IFT80/COL27A1	2	8.61e-09	15
GO:0006857	oligopeptide transport	2/596	19/17011	0.105263	3.00442	1.6657	0.141786	1	1	SLC15A2/ABCC5	2	8.61e-09	15
GO:0035372	protein localization to microtubule	2/596	19/17011	0.105263	3.00442	1.6657	0.141786	1	1	KIF20B/TTBK2	2	8.61e-09	15
GO:0045945	positive regulation of transcription by RNA polymerase III	2/596	19/17011	0.105263	3.00442	1.6657	0.141786	1	1	SF3B1/AR	2	8.61e-09	15
GO:0071318	cellular response to ATP	2/596	19/17011	0.105263	3.00442	1.6657	0.141786	1	1	P2RY1/TAF1	2	8.61e-09	15
GO:2000318	positive regulation of T-helper 17 type immune response	2/596	19/17011	0.105263	3.00442	1.6657	0.141786	1	1	BRD2/MALT1	2	8.61e-09	15
GO:0035082	axoneme assembly	6/596	101/17011	0.0594059	1.69556	1.33592	0.143401	1	1	CFAP57/CFAP91/CC2D2A/CFAP69/LRGUK/OFD1	6	8.61e-09	15
GO:0051099	positive regulation of binding	6/596	101/17011	0.0594059	1.69556	1.33592	0.143401	1	1	STMN1/TAF1/ZNF618/TRIM6/LRRK2/CEBPG	6	8.61e-09	15
GO:0061014	positive regulation of mRNA catabolic process	6/596	101/17011	0.0594059	1.69556	1.33592	0.143401	1	1	PNPT1/CNOT4/CELF1/PAN3/METTL16/ROCK1	6	8.61e-09	15
GO:1903312	negative regulation of mRNA metabolic process	6/596	101/17011	0.0594059	1.69556	1.33592	0.143401	1	1	SRSF7/LARP1B/FAM76B/UPF3A/METTL16/SRSF6	6	8.61e-09	15
GO:0018210	peptidyl-threonine modification	5/596	79/17011	0.0632911	1.80645	1.36897	0.143484	1	1	GALNT3/TAF1/TRIM6/TBK1/LRRK2	5	8.61e-09	15
GO:0006364	rRNA processing	11/596	218/17011	0.0504587	1.44019	1.2464	0.144674	1	1	RBM34/EBNA1BP2/RPF1/WDR75/NOP58/TRMT2B/MAK16/UTP20/MPHOSPH6/METTL16/ESF1	11	8.61e-09	15
GO:0007131	reciprocal meiotic recombination	4/596	58/17011	0.0689655	1.96841	1.40768	0.145188	1	1	MRE11/MLH3/FANCM/EME1	4	8.61e-09	15
GO:0016073	snRNA metabolic process	4/596	58/17011	0.0689655	1.96841	1.40768	0.145188	1	1	LARP7/USPL1/INTS6/METTL16	4	8.61e-09	15
GO:0043616	keratinocyte proliferation	4/596	58/17011	0.0689655	1.96841	1.40768	0.145188	1	1	IFT80/INTU/ZEB1/SRSF6	4	8.61e-09	15
GO:0045839	negative regulation of mitotic nuclear division	4/596	58/17011	0.0689655	1.96841	1.40768	0.145188	1	1	GEN1/TTK/KNTC1/BIRC5	4	8.61e-09	15
GO:0140527	reciprocal homologous recombination	4/596	58/17011	0.0689655	1.96841	1.40768	0.145188	1	1	MRE11/MLH3/FANCM/EME1	4	8.61e-09	15
GO:0141137	positive regulation of gene expression, epigenetic	4/596	58/17011	0.0689655	1.96841	1.40768	0.145188	1	1	ATAD2B/TET3/KMT2A/TET1	4	8.61e-09	15
GO:0030326	embryonic limb morphogenesis	7/596	124/17011	0.0564516	1.61124	1.30167	0.145194	1	1	WDR19/INTU/LEF1/NIPBL/ALDH1A2/TMEM231/SALL4	7	8.61e-09	15
GO:0035113	embryonic appendage morphogenesis	7/596	124/17011	0.0564516	1.61124	1.30167	0.145194	1	1	WDR19/INTU/LEF1/NIPBL/ALDH1A2/TMEM231/SALL4	7	8.61e-09	15
GO:0035640	exploration behavior	3/596	38/17011	0.0789474	2.25331	1.47376	0.147139	1	1	TNR/KMT2A/LRRK2	3	8.61e-09	15
GO:0033044	regulation of chromosome organization	12/596	243/17011	0.0493827	1.40948	1.22504	0.147139	1	1	SMC6/GEN1/ATR/GNL3/SMC4/TTK/MRE11/KNTC1/LIG4/DLGAP5/HSP90AA1/BIRC5	12	8.61e-09	15
GO:0140013	meiotic nuclear division	10/596	195/17011	0.0512821	1.46369	1.2409	0.14791	1	1	SMC4/CENPC/TTK/FBXO43/MRE11/MLH3/FANCM/EME1/SYCP2/PLCB1	10	8.61e-09	15
GO:0031396	regulation of protein ubiquitination	10/596	196/17011	0.0510204	1.45622	1.22408	0.151324	1	1	FBXW7/TAF1/CEP78/BTRC/LRRK2/MYCBP2/HSP90AA1/FANCM/FANCI/MALT1	10	8.61e-09	15
GO:0060078	regulation of postsynaptic membrane potential	8/596	149/17011	0.0536913	1.53245	1.24387	0.152845	1	1	HCN1/GRIK2/GABRR2/GRIA3/NLGN3/DRD4/LRRK2/ZMYND8	8	8.61e-09	15
GO:0007096	regulation of exit from mitosis	2/596	20/17011	0.1	2.85419	1.58094	0.154062	1	1	KNTC1/BIRC5	2	8.61e-09	15
GO:0009301	snRNA transcription	2/596	20/17011	0.1	2.85419	1.58094	0.154062	1	1	LARP7/USPL1	2	8.61e-09	15
GO:0021516	dorsal spinal cord development	2/596	20/17011	0.1	2.85419	1.58094	0.154062	1	1	PROX1/GDF7	2	8.61e-09	15
GO:0032634	interleukin-5 production	2/596	20/17011	0.1	2.85419	1.58094	0.154062	1	1	LEF1/TSLP	2	8.61e-09	15
GO:0032674	regulation of interleukin-5 production	2/596	20/17011	0.1	2.85419	1.58094	0.154062	1	1	LEF1/TSLP	2	8.61e-09	15
GO:0035461	vitamin transmembrane transport	2/596	20/17011	0.1	2.85419	1.58094	0.154062	1	1	LRP2/ABCC5	2	8.61e-09	15
GO:0046782	regulation of viral transcription	2/596	20/17011	0.1	2.85419	1.58094	0.154062	1	1	LARP7/RSF1	2	8.61e-09	15
GO:0051443	positive regulation of ubiquitin-protein transferase activity	2/596	20/17011	0.1	2.85419	1.58094	0.154062	1	1	FBXW7/BTRC	2	8.61e-09	15
GO:0051447	negative regulation of meiotic cell cycle	2/596	20/17011	0.1	2.85419	1.58094	0.154062	1	1	TTK/FBXO43	2	8.61e-09	15
GO:0060340	positive regulation of type I interferon-mediated signaling pathway	2/596	20/17011	0.1	2.85419	1.58094	0.154062	1	1	TRIM6/TBK1	2	8.61e-09	15
GO:0110154	RNA decapping	2/596	20/17011	0.1	2.85419	1.58094	0.154062	1	1	DXO/PAN3	2	8.61e-09	15
GO:1905146	lysosomal protein catabolic process	2/596	20/17011	0.1	2.85419	1.58094	0.154062	1	1	LRP2/USP8	2	8.61e-09	15
GO:1901991	negative regulation of mitotic cell cycle phase transition	9/596	173/17011	0.0520231	1.48484	1.22133	0.154414	1	1	GEN1/ATR/TTK/ZNF655/MRE11/KNTC1/BLM/BIRC5/TAOK1	9	8.61e-09	15
GO:0140238	presynaptic endocytosis	5/596	81/17011	0.0617284	1.76185	1.3096	0.154503	1	1	ITSN2/AAK1/NLGN3/LRRK2/ROCK1	5	8.61e-09	15
GO:0008210	estrogen metabolic process	3/596	39/17011	0.0769231	2.19553	1.42424	0.155513	1	1	UGT1A7/SULT1E1/CYP2C8	3	8.61e-09	15
GO:0019228	neuronal action potential	3/596	39/17011	0.0769231	2.19553	1.42424	0.155513	1	1	KCNMB3/HCN1/GRIK2	3	8.61e-09	15
GO:0042755	eating behavior	3/596	39/17011	0.0769231	2.19553	1.42424	0.155513	1	1	TTC21B/P2RY1/IAPP	3	8.61e-09	15
GO:0045616	regulation of keratinocyte differentiation	3/596	39/17011	0.0769231	2.19553	1.42424	0.155513	1	1	TRIM16/ROCK1/SRSF6	3	8.61e-09	15
GO:0140694	membraneless organelle assembly	19/596	421/17011	0.0451306	1.28812	1.14062	0.156665	1	1	PRRC2C/POGZ/PROX1/EIF5B/TIA1/CENPC/CEP135/CEP72/AR/DOCK5/KNTC1/BICD1/MZT1/PAN3/DLGAP5/BIRC5/NCOR1/MYBL2/RPSA2	19	8.61e-09	15
GO:0022612	gland morphogenesis	7/596	127/17011	0.0551181	1.57318	1.2354	0.158277	1	1	PROX1/GDF7/FBXW7/AR/PLAG1/NFIB/BTRC	7	8.61e-09	15
GO:0030514	negative regulation of BMP signaling pathway	4/596	60/17011	0.0666667	1.9028	1.33482	0.158376	1	1	TRIM33/LRP2/GPR155/SMURF2	4	8.61e-09	15
GO:2000142	regulation of DNA-templated transcription initiation	5/596	82/17011	0.0609756	1.74036	1.28053	0.160141	1	1	ZNF451/TAF1/TAF3/TAF5/HNF1B	5	8.61e-09	15
GO:0035107	appendage morphogenesis	8/596	151/17011	0.0529801	1.51216	1.20453	0.16094	1	1	NFIA/WDR19/INTU/LEF1/NIPBL/ALDH1A2/TMEM231/SALL4	8	8.61e-09	15
GO:0035108	limb morphogenesis	8/596	151/17011	0.0529801	1.51216	1.20453	0.16094	1	1	NFIA/WDR19/INTU/LEF1/NIPBL/ALDH1A2/TMEM231/SALL4	8	8.61e-09	15
GO:0002009	morphogenesis of an epithelium	22/596	500/17011	0.044	1.25585	1.10645	0.162064	1	1	GORAB/PROX1/GDF7/LRP2/NPHP3/INTU/LIAS/LEF1/RBPJ/CC2D2A/PKHD1/AHI1/BRD2/AR/FZD3/BTRC/KIF20B/CEP290/ALDH1A2/WNK4/HNF1B/SALL4	22	8.61e-09	15
GO:2001252	positive regulation of chromosome organization	6/596	105/17011	0.0571429	1.63097	1.23577	0.162915	1	1	ATR/GNL3/SMC4/MRE11/LIG4/HSP90AA1	6	8.61e-09	15
GO:0030488	tRNA methylation	3/596	40/17011	0.075	2.14065	1.3762	0.164032	1	1	TARBP1/TRMT10A/NSUN6	3	8.61e-09	15
GO:0060074	synapse maturation	3/596	40/17011	0.075	2.14065	1.3762	0.164032	1	1	NFIA/CAMK2B/ROCK1	3	8.61e-09	15
GO:0007030	Golgi organization	8/596	152/17011	0.0526316	1.50221	1.18507	0.165061	1	1	HACE1/AKAP9/LRRK2/COG3/GOLGA8B/GOLGA6B/GOLGA8A/KIFC3	8	8.61e-09	15
GO:0002523	leukocyte migration involved in inflammatory response	2/596	21/17011	0.0952381	2.71828	1.50128	0.166532	1	1	SLAMF1/FUT7	2	8.61e-09	15
GO:0032616	interleukin-13 production	2/596	21/17011	0.0952381	2.71828	1.50128	0.166532	1	1	LEF1/TSLP	2	8.61e-09	15
GO:0032656	regulation of interleukin-13 production	2/596	21/17011	0.0952381	2.71828	1.50128	0.166532	1	1	LEF1/TSLP	2	8.61e-09	15
GO:0043586	tongue development	2/596	21/17011	0.0952381	2.71828	1.50128	0.166532	1	1	INTU/LEF1	2	8.61e-09	15
GO:0044794	positive regulation by host of viral process	2/596	21/17011	0.0952381	2.71828	1.50128	0.166532	1	1	NUCKS1/YTHDC2	2	8.61e-09	15
GO:0046426	negative regulation of receptor signaling pathway via JAK-STAT	2/596	21/17011	0.0952381	2.71828	1.50128	0.166532	1	1	GBP7/PTPN2	2	8.61e-09	15
GO:0048025	negative regulation of mRNA splicing, via spliceosome	2/596	21/17011	0.0952381	2.71828	1.50128	0.166532	1	1	SRSF7/SRSF6	2	8.61e-09	15
GO:0061620	glycolytic process through glucose-6-phosphate	2/596	21/17011	0.0952381	2.71828	1.50128	0.166532	1	1	ENO2/ADPGK	2	8.61e-09	15
GO:1901970	positive regulation of mitotic sister chromatid separation	2/596	21/17011	0.0952381	2.71828	1.50128	0.166532	1	1	DLGAP5/BIRC5	2	8.61e-09	15
GO:0043433	negative regulation of DNA-binding transcription factor activity	7/596	130/17011	0.0538462	1.53687	1.17085	0.171877	1	1	PROX1/PKHD1/BTRC/TAF3/PIAS2/ZNF431/CEBPG	7	8.61e-09	15
GO:0006611	protein export from nucleus	4/596	62/17011	0.0645161	1.84142	1.26471	0.171986	1	1	XPO1/RANBP17/RANBP3L/FAM76B	4	8.61e-09	15
GO:0042273	ribosomal large subunit biogenesis	4/596	62/17011	0.0645161	1.84142	1.26471	0.171986	1	1	RBM34/EBNA1BP2/RPF1/MAK16	4	8.61e-09	15
GO:0060261	positive regulation of transcription initiation by RNA polymerase II	4/596	62/17011	0.0645161	1.84142	1.26471	0.171986	1	1	TAF1/TAF3/TAF5/HNF1B	4	8.61e-09	15
GO:0007143	female meiotic nuclear division	3/596	41/17011	0.0731707	2.08844	1.32956	0.172686	1	1	TTK/MLH3/SYCP2	3	8.61e-09	15
GO:0009066	aspartate family amino acid metabolic process	3/596	41/17011	0.0731707	2.08844	1.32956	0.172686	1	1	MTHFD2L/BHMT2/APIP	3	8.61e-09	15
GO:0045922	negative regulation of fatty acid metabolic process	3/596	41/17011	0.0731707	2.08844	1.32956	0.172686	1	1	UGT1A7/ETFBKMT/NCOR1	3	8.61e-09	15
GO:1990806	ligand-gated ion channel signaling pathway	3/596	41/17011	0.0731707	2.08844	1.32956	0.172686	1	1	GRIK2/GRIA3/PLCB1	3	8.61e-09	15
GO:0048562	embryonic organ morphogenesis	14/596	301/17011	0.0465116	1.32753	1.09246	0.172896	1	1	PROX1/ZIC1/NPHP3/WDR19/NIPBL/AHI1/MYO6/DYNC2I1/HOXA2/FZD3/MYO3A/ZEB1/CEP290/HNF1B	14	8.61e-09	15
GO:0019751	polyol metabolic process	6/596	107/17011	0.0560748	1.60048	1.18728	0.173078	1	1	LRP2/GPD2/P2RY1/IP6K2/IMPA1/PLCB1	6	8.61e-09	15
GO:0051851	host-mediated perturbation of symbiont process	6/596	107/17011	0.0560748	1.60048	1.18728	0.173078	1	1	NUCKS1/SMC6/CCNT2/LRRC15/LEF1/YTHDC2	6	8.61e-09	15
GO:0001701	in utero embryonic development	18/596	403/17011	0.044665	1.27483	1.06392	0.175078	1	1	CIR1/WDR19/LEF1/RBPJ/AR/ANKS6/TET1/LIG4/N4BP2L2/UPF3A/RBBP6/TMEM231/NSRP1/POLG2/HNF1B/BPTF/SALL4/GINS1	18	8.61e-09	15
GO:0045786	negative regulation of cell cycle	17/596	378/17011	0.0449735	1.28363	1.0626	0.176358	1	1	PROX1/GEN1/ATR/CLOCK/YTHDC2/STK38/TTK/ZNF655/FBXO43/FZD3/CENATAC/MRE11/KNTC1/BLM/BIRC5/EME1/TAOK1	17	8.61e-09	15
GO:0030111	regulation of Wnt signaling pathway	15/596	328/17011	0.0457317	1.30527	1.06375	0.178325	1	1	TRABD2A/TTC21B/NPHP3/IFT80/LEF1/RBPJ/BMAL1/BTRC/LRRK2/USP8/CSNK1G1/SMURF2/HNF1B/RSPO4/PPM1N	15	8.61e-09	15
GO:0010257	NADH dehydrogenase complex assembly	4/596	63/17011	0.0634921	1.81219	1.23061	0.178939	1	1	NDUFAF7/NDUFA10/NDUFC2/NUBPL	4	8.61e-09	15
GO:0032981	mitochondrial respiratory chain complex I assembly	4/596	63/17011	0.0634921	1.81219	1.23061	0.178939	1	1	NDUFAF7/NDUFA10/NDUFC2/NUBPL	4	8.61e-09	15
GO:0000729	DNA double-strand break processing	2/596	22/17011	0.0909091	2.59472	1.42616	0.179168	1	1	MRE11/BLM	2	8.61e-09	15
GO:0021756	striatum development	2/596	22/17011	0.0909091	2.59472	1.42616	0.179168	1	1	FOXP2/LRRK2	2	8.61e-09	15
GO:0034755	iron ion transmembrane transport	2/596	22/17011	0.0909091	2.59472	1.42616	0.179168	1	1	ABCC5/TTYH1	2	8.61e-09	15
GO:0035024	negative regulation of Rho protein signal transduction	2/596	22/17011	0.0909091	2.59472	1.42616	0.179168	1	1	STMN1/SCAI	2	8.61e-09	15
GO:0050686	negative regulation of mRNA processing	2/596	22/17011	0.0909091	2.59472	1.42616	0.179168	1	1	SRSF7/SRSF6	2	8.61e-09	15
GO:1900242	regulation of synaptic vesicle endocytosis	2/596	22/17011	0.0909091	2.59472	1.42616	0.179168	1	1	LRRK2/ROCK1	2	8.61e-09	15
GO:0001578	microtubule bundle formation	7/596	132/17011	0.0530303	1.51359	1.12871	0.181216	1	1	CFAP57/NCKAP5/CFAP91/CC2D2A/CFAP69/LRGUK/OFD1	7	8.61e-09	15
GO:0035710	CD4-positive, alpha-beta T cell activation	7/596	132/17011	0.0530303	1.51359	1.12871	0.181216	1	1	STAT4/LEF1/BRD2/FUT7/KMT2A/TBK1/MALT1	7	8.61e-09	15
GO:0001708	cell fate specification	6/596	109/17011	0.0550459	1.57112	1.13979	0.183494	1	1	NFIA/RBPJ/NFIB/TBX10/MGA/HNF1B	6	8.61e-09	15
GO:0098773	skin epidermis development	7/596	133/17011	0.0526316	1.50221	1.10791	0.185964	1	1	STMN1/GORAB/INTU/RBPJ/FZD3/TNFRSF19/DNASE1L2	7	8.61e-09	15
GO:0035249	synaptic transmission, glutamatergic	6/596	110/17011	0.0545455	1.55683	1.1164	0.188793	1	1	TNR/ALS2/GRIK2/GRIA3/NLGN3/LRRK2	6	8.61e-09	15
GO:0006402	mRNA catabolic process	12/596	256/17011	0.046875	1.3379	1.038	0.188976	1	1	PNPT1/LARP1B/DXO/CNOT4/UPF3B/FAM76B/CELF1/UPF2/UPF3A/PAN3/METTL16/ROCK1	12	8.61e-09	15
GO:2000628	regulation of miRNA metabolic process	5/596	87/17011	0.0574713	1.64034	1.14097	0.189514	1	1	PNPT1/GNL3/AR/NFIB/NCOR1	5	8.61e-09	15
GO:0071478	cellular response to radiation	9/596	182/17011	0.0494505	1.41141	1.06326	0.189566	1	1	NUCKS1/ATR/CLOCK/FBXW7/NIPBL/TAF1/WRN/LIG4/BLM	9	8.61e-09	15
GO:0001662	behavioral fear response	3/596	43/17011	0.0697674	1.9913	1.24016	0.190362	1	1	ALS2/GRIK2/DRD4	3	8.61e-09	15
GO:0043647	inositol phosphate metabolic process	3/596	43/17011	0.0697674	1.9913	1.24016	0.190362	1	1	P2RY1/IP6K2/PLCB1	3	8.61e-09	15
GO:0046683	response to organophosphorus	7/596	134/17011	0.0522388	1.491	1.08727	0.190763	1	1	PNPT1/P2RY1/HCN1/AKAP9/TAF1/TRIM16/TYMS	7	8.61e-09	15
GO:0030509	BMP signaling pathway	8/596	158/17011	0.0506329	1.44516	1.07118	0.190774	1	1	NFIA/TRIM33/GDF7/LRP2/GPR155/LEF1/RBPJ/SMURF2	8	8.61e-09	15
GO:0001832	blastocyst growth	2/596	23/17011	0.0869565	2.48191	1.35509	0.191943	1	1	SALL4/GINS1	2	8.61e-09	15
GO:0003323	type B pancreatic cell development	2/596	23/17011	0.0869565	2.48191	1.35509	0.191943	1	1	CLOCK/BMAL1	2	8.61e-09	15
GO:0006730	one-carbon metabolic process	2/596	23/17011	0.0869565	2.48191	1.35509	0.191943	1	1	MTHFD2L/TYMS	2	8.61e-09	15
GO:0010640	regulation of platelet-derived growth factor receptor signaling pathway	2/596	23/17011	0.0869565	2.48191	1.35509	0.191943	1	1	PHF14/PTPN2	2	8.61e-09	15
GO:0036315	cellular response to sterol	2/596	23/17011	0.0869565	2.48191	1.35509	0.191943	1	1	GPR155/MLC1	2	8.61e-09	15
GO:0043567	regulation of insulin-like growth factor receptor signaling pathway	2/596	23/17011	0.0869565	2.48191	1.35509	0.191943	1	1	PHIP/AR	2	8.61e-09	15
GO:0051988	regulation of attachment of spindle microtubules to kinetochore	2/596	23/17011	0.0869565	2.48191	1.35509	0.191943	1	1	KNTC1/BIRC5	2	8.61e-09	15
GO:0060444	branching involved in mammary gland duct morphogenesis	2/596	23/17011	0.0869565	2.48191	1.35509	0.191943	1	1	AR/BTRC	2	8.61e-09	15
GO:0090266	regulation of mitotic cell cycle spindle assembly checkpoint	2/596	23/17011	0.0869565	2.48191	1.35509	0.191943	1	1	GEN1/BIRC5	2	8.61e-09	15
GO:1901983	regulation of protein acetylation	2/596	23/17011	0.0869565	2.48191	1.35509	0.191943	1	1	BMAL1/TAOK1	2	8.61e-09	15
GO:1903504	regulation of mitotic spindle checkpoint	2/596	23/17011	0.0869565	2.48191	1.35509	0.191943	1	1	GEN1/BIRC5	2	8.61e-09	15
GO:2000647	negative regulation of stem cell proliferation	2/596	23/17011	0.0869565	2.48191	1.35509	0.191943	1	1	RBPJ/NFIB	2	8.61e-09	15
GO:0031113	regulation of microtubule polymerization	4/596	65/17011	0.0615385	1.75643	1.16425	0.193118	1	1	STMN1/AKAP9/KIF21A/TUBB4A	4	8.61e-09	15
GO:0070192	chromosome organization involved in meiotic cell cycle	4/596	65/17011	0.0615385	1.75643	1.16425	0.193118	1	1	SMC4/MRE11/MLH3/SYCP2	4	8.61e-09	15
GO:0006401	RNA catabolic process	14/596	308/17011	0.0454545	1.29736	1.0035	0.194372	1	1	RNASEH1/PNPT1/LARP1B/DXO/CNOT4/UPF3B/FAM76B/CELF1/UPF2/UPF3A/PAN3/METTL16/SLFN13/ROCK1	14	8.61e-09	15
GO:0042254	ribosome biogenesis	14/596	308/17011	0.0454545	1.29736	1.0035	0.194372	1	1	RBM34/EBNA1BP2/RPF1/WDR75/XPO1/EIF5B/NOP58/TRMT2B/MAK16/UTP20/MPHOSPH6/METTL16/ESF1/RPSA2	14	8.61e-09	15
GO:0002209	behavioral defense response	3/596	44/17011	0.0681818	1.94604	1.19726	0.199367	1	1	ALS2/GRIK2/DRD4	3	8.61e-09	15
GO:0009409	response to cold	3/596	44/17011	0.0681818	1.94604	1.19726	0.199367	1	1	EIF2AK3/SLC25A27/HSP90AA1	3	8.61e-09	15
GO:0060338	regulation of type I interferon-mediated signaling pathway	3/596	44/17011	0.0681818	1.94604	1.19726	0.199367	1	1	TRIM6/TBK1/PTPN2	3	8.61e-09	15
GO:0042752	regulation of circadian rhythm	6/596	112/17011	0.0535714	1.52903	1.07033	0.199565	1	1	PROX1/CLOCK/FBXW7/DRD4/BMAL1/BTRC	6	8.61e-09	15
GO:0050806	positive regulation of synaptic transmission	8/596	160/17011	0.05	1.4271	1.03426	0.1997	1	1	TNR/GRIK2/SCGN/GRIA3/NLGN3/MICU3/SNAP25/PDE9A	8	8.61e-09	15
GO:0001885	endothelial cell development	4/596	66/17011	0.0606061	1.72981	1.13193	0.200336	1	1	MAGI1/AFDN/ROCK1/PLCB1	4	8.61e-09	15
GO:0006383	transcription by RNA polymerase III	4/596	66/17011	0.0606061	1.72981	1.13193	0.200336	1	1	SF3B1/BDP1/TENM1/AR	4	8.61e-09	15
GO:0045143	homologous chromosome segregation	4/596	66/17011	0.0606061	1.72981	1.13193	0.200336	1	1	CENPC/MRE11/MLH3/SYCP2	4	8.61e-09	15
GO:0051289	protein homotetramerization	4/596	66/17011	0.0606061	1.72981	1.13193	0.200336	1	1	HCN1/GRIA3/APIP/ALDH1A2	4	8.61e-09	15
GO:0070059	intrinsic apoptotic signaling pathway in response to endoplasmic reticulum stress	4/596	66/17011	0.0606061	1.72981	1.13193	0.200336	1	1	DNAJC10/EIF2AK3/LRRK2/PTPN2	4	8.61e-09	15
GO:0141188	nucleic acid catabolic process	15/596	336/17011	0.0446429	1.27419	0.967274	0.202294	1	1	RNASEH1/PNPT1/LARP1B/DXO/CNOT4/UPF3B/FAM76B/CELF1/UPF2/UPF3A/PAN3/DNASE1L2/METTL16/SLFN13/ROCK1	15	8.61e-09	15
GO:0007039	protein catabolic process in the vacuole	2/596	24/17011	0.0833333	2.3785	1.28768	0.204832	1	1	LRP2/USP8	2	8.61e-09	15
GO:0007130	synaptonemal complex assembly	2/596	24/17011	0.0833333	2.3785	1.28768	0.204832	1	1	MLH3/SYCP2	2	8.61e-09	15
GO:0008156	negative regulation of DNA replication	2/596	24/17011	0.0833333	2.3785	1.28768	0.204832	1	1	ATR/TTF1	2	8.61e-09	15
GO:0021533	cell differentiation in hindbrain	2/596	24/17011	0.0833333	2.3785	1.28768	0.204832	1	1	PROX1/TTC21B	2	8.61e-09	15
GO:0030539	male genitalia development	2/596	24/17011	0.0833333	2.3785	1.28768	0.204832	1	1	AR/SYCP2	2	8.61e-09	15
GO:0031167	rRNA methylation	2/596	24/17011	0.0833333	2.3785	1.28768	0.204832	1	1	TRMT2B/METTL16	2	8.61e-09	15
GO:0036499	PERK-mediated unfolded protein response	2/596	24/17011	0.0833333	2.3785	1.28768	0.204832	1	1	EIF2AK3/PTPN2	2	8.61e-09	15
GO:0045063	T-helper 1 cell differentiation	2/596	24/17011	0.0833333	2.3785	1.28768	0.204832	1	1	STAT4/LEF1	2	8.61e-09	15
GO:0051560	mitochondrial calcium ion homeostasis	2/596	24/17011	0.0833333	2.3785	1.28768	0.204832	1	1	SLC25A27/MICU3	2	8.61e-09	15
GO:0051590	positive regulation of neurotransmitter transport	2/596	24/17011	0.0833333	2.3785	1.28768	0.204832	1	1	MICU3/DRD4	2	8.61e-09	15
GO:0060571	morphogenesis of an epithelial fold	2/596	24/17011	0.0833333	2.3785	1.28768	0.204832	1	1	GDF7/AR	2	8.61e-09	15
GO:0072574	hepatocyte proliferation	2/596	24/17011	0.0833333	2.3785	1.28768	0.204832	1	1	PROX1/FBXW7	2	8.61e-09	15
GO:0072575	epithelial cell proliferation involved in liver morphogenesis	2/596	24/17011	0.0833333	2.3785	1.28768	0.204832	1	1	PROX1/FBXW7	2	8.61e-09	15
GO:0090231	regulation of spindle checkpoint	2/596	24/17011	0.0833333	2.3785	1.28768	0.204832	1	1	GEN1/BIRC5	2	8.61e-09	15
GO:0140896	cGAS/STING signaling pathway	2/596	24/17011	0.0833333	2.3785	1.28768	0.204832	1	1	LYPLAL1/TBK1	2	8.61e-09	15
GO:0141156	cAMP/PKA signal transduction	2/596	24/17011	0.0833333	2.3785	1.28768	0.204832	1	1	LRRK2/IAPP	2	8.61e-09	15
GO:1904893	negative regulation of receptor signaling pathway via STAT	2/596	24/17011	0.0833333	2.3785	1.28768	0.204832	1	1	GBP7/PTPN2	2	8.61e-09	15
GO:0046632	alpha-beta T cell differentiation	7/596	137/17011	0.0510949	1.45835	1.02636	0.205452	1	1	STAT4/LEF1/BRD2/FUT7/KMT2A/TBK1/MALT1	7	8.61e-09	15
GO:0043487	regulation of RNA stability	9/596	186/17011	0.0483871	1.38106	0.995702	0.206221	1	1	PNPT1/LARP1B/DXO/CNOT4/FAM76B/CELF1/PAN3/METTL16/ROCK1	9	8.61e-09	15
GO:0016072	rRNA metabolic process	12/596	261/17011	0.045977	1.31227	0.96873	0.206403	1	1	RBM34/EBNA1BP2/RPF1/WDR75/NOP58/TRMT2B/MAK16/UTP20/MPHOSPH6/METTL16/SLFN13/ESF1	12	8.61e-09	15
GO:0016925	protein sumoylation	4/596	67/17011	0.0597015	1.704	1.10016	0.207633	1	1	SMC6/GNL3/ZNF451/PIAS2	4	8.61e-09	15
GO:0060042	retina morphogenesis in camera-type eye	4/596	67/17011	0.0597015	1.704	1.10016	0.207633	1	1	PROX1/HCN1/AHI1/RPGRIP1	4	8.61e-09	15
GO:0009953	dorsal/ventral pattern formation	5/596	90/17011	0.0555556	1.58566	1.06148	0.207995	1	1	TTC21B/WDR19/INTU/HOXA2/TLL2	5	8.61e-09	15
GO:0000184	nuclear-transcribed mRNA catabolic process, nonsense-mediated decay	3/596	45/17011	0.0666667	1.9028	1.15548	0.20847	1	1	UPF3B/UPF2/UPF3A	3	8.61e-09	15
GO:0021587	cerebellum morphogenesis	3/596	45/17011	0.0666667	1.9028	1.15548	0.20847	1	1	GNPAT/PROX1/TTC21B	3	8.61e-09	15
GO:0048701	embryonic cranial skeleton morphogenesis	3/596	45/17011	0.0666667	1.9028	1.15548	0.20847	1	1	WDR19/NIPBL/HOXA2	3	8.61e-09	15
GO:0060428	lung epithelium development	3/596	45/17011	0.0666667	1.9028	1.15548	0.20847	1	1	RBPJ/NFIB/SRSF6	3	8.61e-09	15
GO:0050680	negative regulation of epithelial cell proliferation	7/596	138/17011	0.0507246	1.44778	1.00638	0.210442	1	1	IFT80/INTU/FBXW7/KRIT1/AR/NFIB/ZEB1	7	8.61e-09	15
GO:1903320	regulation of protein modification by small protein conjugation or removal	11/596	238/17011	0.0462185	1.31917	0.944831	0.214581	1	1	GNL3/FBXW7/TAF1/CEP78/BTRC/LRRK2/MYCBP2/HSP90AA1/FANCM/FANCI/MALT1	11	8.61e-09	15
GO:0051445	regulation of meiotic cell cycle	4/596	68/17011	0.0588235	1.67894	1.06892	0.215005	1	1	YTHDC2/TTK/FBXO43/PLCB1	4	8.61e-09	15
GO:0030183	B cell differentiation	7/596	139/17011	0.0503597	1.43736	0.986557	0.215477	1	1	RBPJ/PHF14/ONECUT1/PTPN2/MALT1/FLT3LG/CEBPG	7	8.61e-09	15
GO:0007178	cell surface receptor protein serine/threonine kinase signaling pathway	16/596	366/17011	0.0437158	1.24774	0.912938	0.215507	1	1	NFIA/TRIM33/GDF7/LRP2/GPR155/LEF1/RBPJ/TTK/ZNF451/ZEB1/TET1/SINHCAF/ARID4A/ONECUT1/SMURF2/ONECUT2	16	8.61e-09	15
GO:0045165	cell fate commitment	13/596	289/17011	0.0449827	1.28389	0.927503	0.215593	1	1	DOCK7/NFIA/PROX1/GDF7/RBPJ/BRD2/HOXA2/NFIB/TBX10/ONECUT1/MGA/HNF1B/ONECUT2	13	8.61e-09	15
GO:0032386	regulation of intracellular transport	12/596	264/17011	0.0454545	1.29736	0.927839	0.217185	1	1	XPO1/TTC21B/ZIC1/TENM1/FAM76B/DENND10/KIF20B/PPP1R12A/CEP290/LRRK2/HSP90AA1/MLC1	12	8.61e-09	15
GO:0003351	epithelial cilium movement involved in extracellular fluid movement	3/596	46/17011	0.0652174	1.86143	1.11475	0.217665	1	1	NPHP3/OFD1/KIF27	3	8.61e-09	15
GO:0010463	mesenchymal cell proliferation	3/596	46/17011	0.0652174	1.86143	1.11475	0.217665	1	1	PHF14/NFIB/ZEB1	3	8.61e-09	15
GO:1903214	regulation of protein targeting to mitochondrion	3/596	46/17011	0.0652174	1.86143	1.11475	0.217665	1	1	FBXW7/LRRK2/NPEPPS	3	8.61e-09	15
GO:0008045	motor neuron axon guidance	2/596	25/17011	0.08	2.28336	1.22356	0.217811	1	1	HOXA2/MYCBP2	2	8.61e-09	15
GO:0014856	skeletal muscle cell proliferation	2/596	25/17011	0.08	2.28336	1.22356	0.217811	1	1	DSN1/PAXBP1	2	8.61e-09	15
GO:0015874	norepinephrine transport	2/596	25/17011	0.08	2.28336	1.22356	0.217811	1	1	P2RY1/ADRA2C	2	8.61e-09	15
GO:0031365	N-terminal protein amino acid modification	2/596	25/17011	0.08	2.28336	1.22356	0.217811	1	1	METAP2/NAA16	2	8.61e-09	15
GO:0032288	myelin assembly	2/596	25/17011	0.08	2.28336	1.22356	0.217811	1	1	GNPAT/PIKFYVE	2	8.61e-09	15
GO:0034453	microtubule anchoring	2/596	25/17011	0.08	2.28336	1.22356	0.217811	1	1	CEP43/BICD1	2	8.61e-09	15
GO:0045624	positive regulation of T-helper cell differentiation	2/596	25/17011	0.08	2.28336	1.22356	0.217811	1	1	BRD2/MALT1	2	8.61e-09	15
GO:0048169	regulation of long-term neuronal synaptic plasticity	2/596	25/17011	0.08	2.28336	1.22356	0.217811	1	1	GRIK2/CAMK2B	2	8.61e-09	15
GO:0051457	maintenance of protein location in nucleus	2/596	25/17011	0.08	2.28336	1.22356	0.217811	1	1	FAM76B/TAF3	2	8.61e-09	15
GO:0061615	glycolytic process through fructose-6-phosphate	2/596	25/17011	0.08	2.28336	1.22356	0.217811	1	1	ENO2/ADPGK	2	8.61e-09	15
GO:1903241	U2-type prespliceosome assembly	2/596	25/17011	0.08	2.28336	1.22356	0.217811	1	1	SF3B1/DDX46	2	8.61e-09	15
GO:2000178	negative regulation of neural precursor cell proliferation	2/596	25/17011	0.08	2.28336	1.22356	0.217811	1	1	PROX1/PDE9A	2	8.61e-09	15
GO:0070507	regulation of microtubule cytoskeleton organization	8/596	164/17011	0.0487805	1.39229	0.961884	0.218044	1	1	STMN1/AKAP9/KIF21A/BICD1/TTBK2/TAOK1/ROCK1/TUBB4A	8	8.61e-09	15
GO:0007389	pattern specification process	20/596	471/17011	0.0424628	1.21197	0.888948	0.218267	1	1	LRP2/TTC21B/DYNC2LI1/ZIC1/NPHP3/WDR19/INTU/LEF1/RBPJ/CC2D2A/AHI1/HOXA2/OFD1/ANKS6/KMT2A/TLL2/ZEB1/ALDH1A2/HNF1B/BPTF	20	8.61e-09	15
GO:0061013	regulation of mRNA catabolic process	9/596	189/17011	0.047619	1.35914	0.946043	0.21909	1	1	PNPT1/LARP1B/CNOT4/FAM76B/CELF1/UPF3A/PAN3/METTL16/ROCK1	9	8.61e-09	15
GO:0006400	tRNA modification	5/596	92/17011	0.0543478	1.55119	1.0101	0.22063	1	1	TARBP1/PUS10/TRMT10A/ADAT2/NSUN6	5	8.61e-09	15
GO:0030071	regulation of mitotic metaphase/anaphase transition	5/596	92/17011	0.0543478	1.55119	1.0101	0.22063	1	1	GEN1/TTK/KNTC1/DLGAP5/BIRC5	5	8.61e-09	15
GO:0090316	positive regulation of intracellular protein transport	5/596	92/17011	0.0543478	1.55119	1.0101	0.22063	1	1	ZIC1/TENM1/KIF20B/CEP290/HSP90AA1	5	8.61e-09	15
GO:0018107	peptidyl-threonine phosphorylation	4/596	69/17011	0.057971	1.65461	1.03819	0.222448	1	1	TAF1/TRIM6/TBK1/LRRK2	4	8.61e-09	15
GO:0035567	non-canonical Wnt signaling pathway	4/596	69/17011	0.057971	1.65461	1.03819	0.222448	1	1	NPHP3/IFT80/FZD3/SMURF2	4	8.61e-09	15
GO:2000144	positive regulation of DNA-templated transcription initiation	4/596	69/17011	0.057971	1.65461	1.03819	0.222448	1	1	TAF1/TAF3/TAF5/HNF1B	4	8.61e-09	15
GO:0010212	response to ionizing radiation	7/596	141/17011	0.0496454	1.41698	0.947366	0.225676	1	1	NUCKS1/ATR/CLOCK/NIPBL/WRN/LIG4/BLM	7	8.61e-09	15
GO:0006356	regulation of transcription by RNA polymerase I	3/596	47/17011	0.0638298	1.82183	1.07503	0.22694	1	1	WDR75/SF3B1/EIF2AK3	3	8.61e-09	15
GO:0033120	positive regulation of RNA splicing	3/596	47/17011	0.0638298	1.82183	1.07503	0.22694	1	1	TRA2A/UPF3B/UPF3A	3	8.61e-09	15
GO:0042789	mRNA transcription by RNA polymerase II	3/596	47/17011	0.0638298	1.82183	1.07503	0.22694	1	1	TAF1/TAF3/TAF5	3	8.61e-09	15
GO:0042908	xenobiotic transport	3/596	47/17011	0.0638298	1.82183	1.07503	0.22694	1	1	SLC15A2/ABCC5/SLC28A2	3	8.61e-09	15
GO:0055010	ventricular cardiac muscle tissue morphogenesis	3/596	47/17011	0.0638298	1.82183	1.07503	0.22694	1	1	PROX1/LRP2/RBPJ	3	8.61e-09	15
GO:0060071	Wnt signaling pathway, planar cell polarity pathway	3/596	47/17011	0.0638298	1.82183	1.07503	0.22694	1	1	NPHP3/FZD3/SMURF2	3	8.61e-09	15
GO:0030901	midbrain development	5/596	93/17011	0.0537634	1.53451	0.984873	0.227034	1	1	GDF7/CCDC14/KDM7A/TAF1/FZD3	5	8.61e-09	15
GO:0045666	positive regulation of neuron differentiation	5/596	93/17011	0.0537634	1.53451	0.984873	0.227034	1	1	PROX1/GDF7/ADRA2C/UPF3B/ZEB1	5	8.61e-09	15
GO:0048732	gland development	19/596	449/17011	0.0423163	1.20779	0.850243	0.229955	1	1	PROX1/GDF7/PNPT1/UGT1A7/NPHP3/LEF1/RBPJ/FBXW7/AR/PLAG1/NFIB/BTRC/UPF2/ALDH1A2/ONECUT1/HNF1B/ONECUT2/TYMS/CEBPG	19	8.61e-09	15
GO:0044773	mitotic DNA damage checkpoint signaling	4/596	70/17011	0.0571429	1.63097	1.00796	0.229958	1	1	MRE11/BLM/EME1/TAOK1	4	8.61e-09	15
GO:0046530	photoreceptor cell differentiation	4/596	70/17011	0.0571429	1.63097	1.00796	0.229958	1	1	HCN1/AHI1/CEP290/RPGRIP1	4	8.61e-09	15
GO:0098813	nuclear chromosome segregation	14/596	319/17011	0.0438871	1.25262	0.867904	0.23047	1	1	GEN1/SMC4/CENPC/NIPBL/TTK/MRE11/KNTC1/MZT1/MLH3/DLGAP5/BIRC5/SYCP2/MYBL2/DSN1	14	8.61e-09	15
GO:0006760	folic acid-containing compound metabolic process	2/596	26/17011	0.0769231	2.19553	1.16244	0.230858	1	1	MTHFD2L/TYMS	2	8.61e-09	15
GO:0010613	positive regulation of cardiac muscle hypertrophy	2/596	26/17011	0.0769231	2.19553	1.16244	0.230858	1	1	ROCK1/PDE9A	2	8.61e-09	15
GO:0032212	positive regulation of telomere maintenance via telomerase	2/596	26/17011	0.0769231	2.19553	1.16244	0.230858	1	1	ATR/HSP90AA1	2	8.61e-09	15
GO:0048596	embryonic camera-type eye morphogenesis	2/596	26/17011	0.0769231	2.19553	1.16244	0.230858	1	1	PROX1/ZEB1	2	8.61e-09	15
GO:0051315	attachment of mitotic spindle microtubules to kinetochore	2/596	26/17011	0.0769231	2.19553	1.16244	0.230858	1	1	CENPC/BIRC5	2	8.61e-09	15
GO:0051446	positive regulation of meiotic cell cycle	2/596	26/17011	0.0769231	2.19553	1.16244	0.230858	1	1	YTHDC2/PLCB1	2	8.61e-09	15
GO:0051953	negative regulation of amine transport	2/596	26/17011	0.0769231	2.19553	1.16244	0.230858	1	1	P2RY1/ADRA2C	2	8.61e-09	15
GO:0060561	apoptotic process involved in morphogenesis	2/596	26/17011	0.0769231	2.19553	1.16244	0.230858	1	1	LEF1/HNF1B	2	8.61e-09	15
GO:0072576	liver morphogenesis	2/596	26/17011	0.0769231	2.19553	1.16244	0.230858	1	1	PROX1/FBXW7	2	8.61e-09	15
GO:0090103	cochlea morphogenesis	2/596	26/17011	0.0769231	2.19553	1.16244	0.230858	1	1	MYO3A/ZEB1	2	8.61e-09	15
GO:0090128	regulation of synapse maturation	2/596	26/17011	0.0769231	2.19553	1.16244	0.230858	1	1	CAMK2B/ROCK1	2	8.61e-09	15
GO:2000050	regulation of non-canonical Wnt signaling pathway	2/596	26/17011	0.0769231	2.19553	1.16244	0.230858	1	1	NPHP3/IFT80	2	8.61e-09	15
GO:0141091	transforming growth factor beta receptor superfamily signaling pathway	15/596	345/17011	0.0434783	1.24095	0.861555	0.230926	1	1	NFIA/TRIM33/GDF7/LRP2/GPR155/LEF1/RBPJ/ZNF451/ZEB1/TET1/SINHCAF/ARID4A/ONECUT1/SMURF2/ONECUT2	15	8.61e-09	15
GO:0035821	modulation of process of another organism	6/596	118/17011	0.0508475	1.45129	0.937333	0.23315	1	1	NUCKS1/SMC6/CCNT2/LRRC15/LEF1/YTHDC2	6	8.61e-09	15
GO:0060291	long-term synaptic potentiation	5/596	94/17011	0.0531915	1.51819	0.959942	0.233493	1	1	TNR/SCGN/GRIA3/SNAP25/PDE9A	5	8.61e-09	15
GO:1901873	regulation of post-translational protein modification	11/596	243/17011	0.0452675	1.29202	0.873642	0.233966	1	1	GNL3/FBXW7/TAF1/CEP78/BTRC/LRRK2/MYCBP2/HSP90AA1/FANCM/FANCI/MALT1	11	8.61e-09	15
GO:1903046	meiotic cell cycle process	10/596	218/17011	0.0458716	1.30926	0.875685	0.235621	1	1	SMC4/CENPC/TTK/FBXO43/MRE11/MLH3/FANCM/EME1/SYCP2/PLCB1	10	8.61e-09	15
GO:0009799	specification of symmetry	7/596	143/17011	0.048951	1.39716	0.908771	0.236037	1	1	DYNC2LI1/NPHP3/CC2D2A/AHI1/OFD1/ANKS6/ALDH1A2	7	8.61e-09	15
GO:0009855	determination of bilateral symmetry	7/596	143/17011	0.048951	1.39716	0.908771	0.236037	1	1	DYNC2LI1/NPHP3/CC2D2A/AHI1/OFD1/ANKS6/ALDH1A2	7	8.61e-09	15
GO:0021575	hindbrain morphogenesis	3/596	48/17011	0.0625	1.78387	1.03626	0.23629	1	1	GNPAT/PROX1/TTC21B	3	8.61e-09	15
GO:0044788	modulation by host of viral process	3/596	48/17011	0.0625	1.78387	1.03626	0.23629	1	1	NUCKS1/SMC6/YTHDC2	3	8.61e-09	15
GO:0120163	negative regulation of cold-induced thermogenesis	3/596	48/17011	0.0625	1.78387	1.03626	0.23629	1	1	DOCK7/RBPJ/BMAL1	3	8.61e-09	15
GO:1901976	regulation of cell cycle checkpoint	3/596	48/17011	0.0625	1.78387	1.03626	0.23629	1	1	PROX1/GEN1/BIRC5	3	8.61e-09	15
GO:1902459	positive regulation of stem cell population maintenance	3/596	48/17011	0.0625	1.78387	1.03626	0.23629	1	1	TET1/SINHCAF/ARID4A	3	8.61e-09	15
GO:0010972	negative regulation of G2/M transition of mitotic cell cycle	4/596	71/17011	0.056338	1.608	0.978202	0.237529	1	1	ATR/MRE11/BLM/TAOK1	4	8.61e-09	15
GO:0048663	neuron fate commitment	4/596	71/17011	0.056338	1.608	0.978202	0.237529	1	1	NFIA/PROX1/RBPJ/NFIB	4	8.61e-09	15
GO:0003002	regionalization	18/596	426/17011	0.0422535	1.206	0.820473	0.239436	1	1	LRP2/TTC21B/DYNC2LI1/NPHP3/WDR19/INTU/LEF1/RBPJ/CC2D2A/AHI1/HOXA2/OFD1/ANKS6/KMT2A/TLL2/ALDH1A2/HNF1B/BPTF	18	8.61e-09	15
GO:1902099	regulation of metaphase/anaphase transition of cell cycle	5/596	95/17011	0.0526316	1.50221	0.935301	0.240002	1	1	GEN1/TTK/KNTC1/DLGAP5/BIRC5	5	8.61e-09	15
GO:0071772	response to BMP	8/596	169/17011	0.0473373	1.3511	0.874037	0.241816	1	1	NFIA/TRIM33/GDF7/LRP2/GPR155/LEF1/RBPJ/SMURF2	8	8.61e-09	15
GO:0071773	cellular response to BMP stimulus	8/596	169/17011	0.0473373	1.3511	0.874037	0.241816	1	1	NFIA/TRIM33/GDF7/LRP2/GPR155/LEF1/RBPJ/SMURF2	8	8.61e-09	15
GO:0014742	positive regulation of muscle hypertrophy	2/596	27/17011	0.0740741	2.11422	1.10405	0.243952	1	1	ROCK1/PDE9A	2	8.61e-09	15
GO:0016540	protein autoprocessing	2/596	27/17011	0.0740741	2.11422	1.10405	0.243952	1	1	FAM111A/MYRFL	2	8.61e-09	15
GO:0021697	cerebellar cortex formation	2/596	27/17011	0.0740741	2.11422	1.10405	0.243952	1	1	PROX1/TTC21B	2	8.61e-09	15
GO:0032958	inositol phosphate biosynthetic process	2/596	27/17011	0.0740741	2.11422	1.10405	0.243952	1	1	P2RY1/IP6K2	2	8.61e-09	15
GO:0035235	ionotropic glutamate receptor signaling pathway	2/596	27/17011	0.0740741	2.11422	1.10405	0.243952	1	1	GRIK2/GRIA3	2	8.61e-09	15
GO:0070193	synaptonemal complex organization	2/596	27/17011	0.0740741	2.11422	1.10405	0.243952	1	1	MLH3/SYCP2	2	8.61e-09	15
GO:2000737	negative regulation of stem cell differentiation	2/596	27/17011	0.0740741	2.11422	1.10405	0.243952	1	1	TRIM6/N4BP2L2	2	8.61e-09	15
GO:1900076	regulation of cellular response to insulin stimulus	4/596	72/17011	0.0555556	1.58566	0.948911	0.245159	1	1	NUCKS1/GRB14/SERPINA12/PTPN2	4	8.61e-09	15
GO:0006858	extracellular transport	3/596	49/17011	0.0612245	1.74747	0.998403	0.245705	1	1	NPHP3/OFD1/KIF27	3	8.61e-09	15
GO:0042088	T-helper 1 type immune response	3/596	49/17011	0.0612245	1.74747	0.998403	0.245705	1	1	SLAMF1/STAT4/LEF1	3	8.61e-09	15
GO:0042596	fear response	3/596	49/17011	0.0612245	1.74747	0.998403	0.245705	1	1	ALS2/GRIK2/DRD4	3	8.61e-09	15
GO:0048546	digestive tract morphogenesis	3/596	49/17011	0.0612245	1.74747	0.998403	0.245705	1	1	NIPBL/AHI1/HNF1B	3	8.61e-09	15
GO:0061028	establishment of endothelial barrier	3/596	49/17011	0.0612245	1.74747	0.998403	0.245705	1	1	AFDN/ROCK1/PLCB1	3	8.61e-09	15
GO:0098815	modulation of excitatory postsynaptic potential	3/596	49/17011	0.0612245	1.74747	0.998403	0.245705	1	1	NLGN3/LRRK2/ZMYND8	3	8.61e-09	15
GO:2000785	regulation of autophagosome assembly	3/596	49/17011	0.0612245	1.74747	0.998403	0.245705	1	1	RAB3GAP2/PIKFYVE/LRRK2	3	8.61e-09	15
GO:0007091	metaphase/anaphase transition of mitotic cell cycle	5/596	96/17011	0.0520833	1.48656	0.910942	0.24656	1	1	GEN1/TTK/KNTC1/DLGAP5/BIRC5	5	8.61e-09	15
GO:0048704	embryonic skeletal system morphogenesis	5/596	96/17011	0.0520833	1.48656	0.910942	0.24656	1	1	WDR19/NIPBL/DYNC2I1/HOXA2/ZEB1	5	8.61e-09	15
GO:0016032	viral process	17/596	403/17011	0.0421836	1.204	0.789741	0.24948	1	1	NUCKS1/GBP7/SLAMF1/NFIA/PROX1/SMC6/PIKFYVE/CCNT2/LRRC15/LEF1/LARP7/YTHDC2/TRIM6/FAM111A/RSF1/BICD1/LIG4	17	8.61e-09	15
GO:0042770	signal transduction in response to DNA damage	8/596	171/17011	0.0467836	1.3353	0.839672	0.251561	1	1	ATR/CLOCK/STK38/MYO6/MRE11/BLM/EME1/TAOK1	8	8.61e-09	15
GO:0003281	ventricular septum development	4/596	73/17011	0.0547945	1.56394	0.920068	0.252841	1	1	PROX1/LRP2/RBPJ/SALL4	4	8.61e-09	15
GO:1902750	negative regulation of cell cycle G2/M phase transition	4/596	73/17011	0.0547945	1.56394	0.920068	0.252841	1	1	ATR/MRE11/BLM/TAOK1	4	8.61e-09	15
GO:0000281	mitotic cytokinesis	5/596	97/17011	0.0515464	1.47123	0.886859	0.253165	1	1	STMN1/KIF20B/USP8/BIRC5/ROCK1	5	8.61e-09	15
GO:0016601	Rac protein signal transduction	3/596	50/17011	0.06	1.71252	0.961411	0.255178	1	1	ALS2/HACE1/DOCK5	3	8.61e-09	15
GO:0030521	androgen receptor signaling pathway	3/596	50/17011	0.06	1.71252	0.961411	0.255178	1	1	AR/NCOR1/PIAS2	3	8.61e-09	15
GO:0045071	negative regulation of viral genome replication	3/596	50/17011	0.06	1.71252	0.961411	0.255178	1	1	PROX1/TRIM6/FAM111A	3	8.61e-09	15
GO:0170034	L-amino acid biosynthetic process	3/596	50/17011	0.06	1.71252	0.961411	0.255178	1	1	MTHFD2L/BHMT2/APIP	3	8.61e-09	15
GO:1904035	regulation of epithelial cell apoptotic process	3/596	50/17011	0.06	1.71252	0.961411	0.255178	1	1	TIA1/PKHD1/SRSF6	3	8.61e-09	15
GO:0050000	chromosome localization	6/596	122/17011	0.0491803	1.4037	0.852696	0.256452	1	1	CENPC/TTK/KNTC1/DLGAP5/BIRC5/DSN1	6	8.61e-09	15
GO:0002726	positive regulation of T cell cytokine production	2/596	28/17011	0.0714286	2.03871	1.04814	0.257074	1	1	SLAMF1/MALT1	2	8.61e-09	15
GO:0003416	endochondral bone growth	2/596	28/17011	0.0714286	2.03871	1.04814	0.257074	1	1	IFT80/COL27A1	2	8.61e-09	15
GO:0021544	subpallium development	2/596	28/17011	0.0714286	2.03871	1.04814	0.257074	1	1	FOXP2/LRRK2	2	8.61e-09	15
GO:0033081	regulation of T cell differentiation in thymus	2/596	28/17011	0.0714286	2.03871	1.04814	0.257074	1	1	ZEB1/PTPN2	2	8.61e-09	15
GO:0042832	defense response to protozoan	2/596	28/17011	0.0714286	2.03871	1.04814	0.257074	1	1	GBP2/GBP7	2	8.61e-09	15
GO:0070723	response to cholesterol	2/596	28/17011	0.0714286	2.03871	1.04814	0.257074	1	1	GPR155/MLC1	2	8.61e-09	15
GO:0071480	cellular response to gamma radiation	2/596	28/17011	0.0714286	2.03871	1.04814	0.257074	1	1	ATR/WRN	2	8.61e-09	15
GO:1902894	negative regulation of miRNA transcription	2/596	28/17011	0.0714286	2.03871	1.04814	0.257074	1	1	NFIB/NCOR1	2	8.61e-09	15
GO:1904036	negative regulation of epithelial cell apoptotic process	2/596	28/17011	0.0714286	2.03871	1.04814	0.257074	1	1	PKHD1/SRSF6	2	8.61e-09	15
GO:1904752	regulation of vascular associated smooth muscle cell migration	2/596	28/17011	0.0714286	2.03871	1.04814	0.257074	1	1	DOCK7/DOCK5	2	8.61e-09	15
GO:2000319	regulation of T-helper 17 cell differentiation	2/596	28/17011	0.0714286	2.03871	1.04814	0.257074	1	1	BRD2/MALT1	2	8.61e-09	15
GO:0044774	mitotic DNA integrity checkpoint signaling	4/596	74/17011	0.0540541	1.54281	0.891659	0.260573	1	1	MRE11/BLM/EME1/TAOK1	4	8.61e-09	15
GO:0043488	regulation of mRNA stability	8/596	173/17011	0.0462428	1.31986	0.805733	0.261429	1	1	PNPT1/LARP1B/CNOT4/FAM76B/CELF1/PAN3/METTL16/ROCK1	8	8.61e-09	15
GO:0031644	regulation of nervous system process	6/596	123/17011	0.0487805	1.39229	0.832004	0.262376	1	1	TNR/EIF2AK3/NLGN3/ZNF488/LRRK2/ZMYND8	6	8.61e-09	15
GO:0048511	rhythmic process	13/596	302/17011	0.0430464	1.22863	0.763854	0.262379	1	1	PROX1/CLOCK/FBXW7/DRD4/BMAL1/GAS2/KMT2A/BTRC/KDM5A/MYCBP2/SCAPER/NCOR1/TYMS	13	8.61e-09	15
GO:1901987	regulation of cell cycle phase transition	18/596	434/17011	0.0414747	1.18377	0.73895	0.263893	1	1	PROX1/GEN1/ATR/CLOCK/ANKRD17/FBXW7/STK38/TTK/ZNF655/TAF1/MRE11/KNTC1/DLGAP5/BLM/BIRC5/EME1/TAOK1/PLCB1	18	8.61e-09	15
GO:0032467	positive regulation of cytokinesis	3/596	51/17011	0.0588235	1.67894	0.925246	0.2647	1	1	CSPP1/KIF20B/BIRC5	3	8.61e-09	15
GO:0140467	integrated stress response signaling	3/596	51/17011	0.0588235	1.67894	0.925246	0.2647	1	1	EIF2AK3/PTPN2/CEBPG	3	8.61e-09	15
GO:0060541	respiratory system development	10/596	225/17011	0.0444444	1.26853	0.772622	0.265565	1	1	PROX1/NPHP3/LEF1/RBPJ/FBXW7/PHF14/NFIB/ALDH1A2/SMCHD1/SRSF6	10	8.61e-09	15
GO:0044784	metaphase/anaphase transition of cell cycle	5/596	99/17011	0.0505051	1.44151	0.839495	0.266501	1	1	GEN1/TTK/KNTC1/DLGAP5/BIRC5	5	8.61e-09	15
GO:0060993	kidney morphogenesis	5/596	99/17011	0.0505051	1.44151	0.839495	0.266501	1	1	NPHP3/AHI1/LRRK2/WNK4/HNF1B	5	8.61e-09	15
GO:0033157	regulation of intracellular protein transport	7/596	149/17011	0.0469799	1.3409	0.796373	0.267997	1	1	XPO1/ZIC1/TENM1/FAM76B/KIF20B/CEP290/HSP90AA1	7	8.61e-09	15
GO:0055123	digestive system development	7/596	149/17011	0.0469799	1.3409	0.796373	0.267997	1	1	NPHP3/WDR19/NIPBL/AHI1/ALDH1A2/HNF1B/TYMS	7	8.61e-09	15
GO:0000956	nuclear-transcribed mRNA catabolic process	6/596	124/17011	0.0483871	1.38106	0.811493	0.268334	1	1	DXO/CNOT4/UPF3B/UPF2/UPF3A/PAN3	6	8.61e-09	15
GO:0032206	positive regulation of telomere maintenance	4/596	75/17011	0.0533333	1.52224	0.86367	0.26835	1	1	ATR/GNL3/MRE11/HSP90AA1	4	8.61e-09	15
GO:0048525	negative regulation of viral process	4/596	75/17011	0.0533333	1.52224	0.86367	0.26835	1	1	PROX1/LARP7/TRIM6/FAM111A	4	8.61e-09	15
GO:1902017	regulation of cilium assembly	4/596	75/17011	0.0533333	1.52224	0.86367	0.26835	1	1	ODF2L/DYNC2LI1/INTU/CEP135	4	8.61e-09	15
GO:0007346	regulation of mitotic cell cycle	20/596	489/17011	0.0408998	1.16736	0.715532	0.269436	1	1	GEN1/ATR/ANKRD17/YTHDC2/TTK/PHIP/ZNF655/FBXO43/FZD3/CDCA2/MRE11/KIF20B/ZNF268/KNTC1/DLGAP5/BLM/BIRC5/EME1/TAOK1/PLCB1	20	8.61e-09	15
GO:0001773	myeloid dendritic cell activation	2/596	29/17011	0.0689655	1.96841	0.994532	0.270206	1	1	SLAMF1/RBPJ	2	8.61e-09	15
GO:0002052	positive regulation of neuroblast proliferation	2/596	29/17011	0.0689655	1.96841	0.994532	0.270206	1	1	FZD3/DCT	2	8.61e-09	15
GO:0006656	phosphatidylcholine biosynthetic process	2/596	29/17011	0.0689655	1.96841	0.994532	0.270206	1	1	SLC44A5/ABHD3	2	8.61e-09	15
GO:0016226	iron-sulfur cluster assembly	2/596	29/17011	0.0689655	1.96841	0.994532	0.270206	1	1	NUBPL/HSCB	2	8.61e-09	15
GO:0021952	central nervous system projection neuron axonogenesis	2/596	29/17011	0.0689655	1.96841	0.994532	0.270206	1	1	NFIB/MYCBP2	2	8.61e-09	15
GO:0031163	metallo-sulfur cluster assembly	2/596	29/17011	0.0689655	1.96841	0.994532	0.270206	1	1	NUBPL/HSCB	2	8.61e-09	15
GO:0050860	negative regulation of T cell receptor signaling pathway	2/596	29/17011	0.0689655	1.96841	0.994532	0.270206	1	1	BTRC/PTPN2	2	8.61e-09	15
GO:0060479	lung cell differentiation	2/596	29/17011	0.0689655	1.96841	0.994532	0.270206	1	1	RBPJ/NFIB	2	8.61e-09	15
GO:0060487	lung epithelial cell differentiation	2/596	29/17011	0.0689655	1.96841	0.994532	0.270206	1	1	RBPJ/NFIB	2	8.61e-09	15
GO:1903421	regulation of synaptic vesicle recycling	2/596	29/17011	0.0689655	1.96841	0.994532	0.270206	1	1	LRRK2/ROCK1	2	8.61e-09	15
GO:1904358	positive regulation of telomere maintenance via telomere lengthening	2/596	29/17011	0.0689655	1.96841	0.994532	0.270206	1	1	ATR/HSP90AA1	2	8.61e-09	15
GO:2001032	regulation of double-strand break repair via nonhomologous end joining	2/596	29/17011	0.0689655	1.96841	0.994532	0.270206	1	1	MRE11/SMCHD1	2	8.61e-09	15
GO:0021510	spinal cord development	5/596	100/17011	0.05	1.4271	0.816201	0.273227	1	1	PROX1/GDF7/ZIC1/IFT80/INTU	5	8.61e-09	15
GO:0046785	microtubule polymerization	5/596	100/17011	0.05	1.4271	0.816201	0.273227	1	1	STMN1/AKAP9/KIF21A/MZT1/TUBB4A	5	8.61e-09	15
GO:0006984	ER-nucleus signaling pathway	3/596	52/17011	0.0576923	1.64665	0.889869	0.274264	1	1	EIF2AK3/FBXW7/PTPN2	3	8.61e-09	15
GO:0009299	mRNA transcription	3/596	52/17011	0.0576923	1.64665	0.889869	0.274264	1	1	TAF1/TAF3/TAF5	3	8.61e-09	15
GO:0010171	body morphogenesis	3/596	52/17011	0.0576923	1.64665	0.889869	0.274264	1	1	LEF1/NIPBL/OFD1	3	8.61e-09	15
GO:0050856	regulation of T cell receptor signaling pathway	3/596	52/17011	0.0576923	1.64665	0.889869	0.274264	1	1	BTRC/PTPN2/MALT1	3	8.61e-09	15
GO:0051646	mitochondrion localization	3/596	52/17011	0.0576923	1.64665	0.889869	0.274264	1	1	MARK1/ARMCX3/LRRK2	3	8.61e-09	15
GO:1903747	regulation of establishment of protein localization to mitochondrion	3/596	52/17011	0.0576923	1.64665	0.889869	0.274264	1	1	FBXW7/LRRK2/NPEPPS	3	8.61e-09	15
GO:0051966	regulation of synaptic transmission, glutamatergic	4/596	76/17011	0.0526316	1.50221	0.836089	0.276168	1	1	TNR/GRIK2/NLGN3/LRRK2	4	8.61e-09	15
GO:1902893	regulation of miRNA transcription	4/596	76/17011	0.0526316	1.50221	0.836089	0.276168	1	1	GNL3/AR/NFIB/NCOR1	4	8.61e-09	15
GO:0120032	regulation of plasma membrane bounded cell projection assembly	9/596	202/17011	0.0445545	1.27167	0.740121	0.278072	1	1	ODF2L/DYNC2LI1/INTU/CEP135/TENM1/ABITRAM/MYO3A/HSP90AA1/ZMYND8	9	8.61e-09	15
GO:0030900	forebrain development	17/596	413/17011	0.0411622	1.17485	0.685437	0.281693	1	1	DOCK7/TNR/PROX1/GDF7/LRP2/TTC21B/ZIC1/LEF1/RBPJ/NEUROD6/FOXP2/NFIB/ZEB1/LRRK2/DCT/ALDH1A2/PLCB1	17	8.61e-09	15
GO:0008299	isoprenoid biosynthetic process	2/596	30/17011	0.0666667	1.9028	0.943026	0.283332	1	1	GGPS1/ALDH1A2	2	8.61e-09	15
GO:0060765	regulation of androgen receptor signaling pathway	2/596	30/17011	0.0666667	1.9028	0.943026	0.283332	1	1	NCOR1/PIAS2	2	8.61e-09	15
GO:0070198	protein localization to chromosome, telomeric region	2/596	30/17011	0.0666667	1.9028	0.943026	0.283332	1	1	ATR/GNL3	2	8.61e-09	15
GO:0090140	regulation of mitochondrial fission	2/596	30/17011	0.0666667	1.9028	0.943026	0.283332	1	1	LRRK2/DDHD1	2	8.61e-09	15
GO:0097421	liver regeneration	2/596	30/17011	0.0666667	1.9028	0.943026	0.283332	1	1	PNPT1/TYMS	2	8.61e-09	15
GO:1904738	vascular associated smooth muscle cell migration	2/596	30/17011	0.0666667	1.9028	0.943026	0.283332	1	1	DOCK7/DOCK5	2	8.61e-09	15
GO:2000629	negative regulation of miRNA metabolic process	2/596	30/17011	0.0666667	1.9028	0.943026	0.283332	1	1	NFIB/NCOR1	2	8.61e-09	15
GO:0001754	eye photoreceptor cell differentiation	3/596	53/17011	0.0566038	1.61558	0.855246	0.283863	1	1	HCN1/CEP290/RPGRIP1	3	8.61e-09	15
GO:0007129	homologous chromosome pairing at meiosis	3/596	53/17011	0.0566038	1.61558	0.855246	0.283863	1	1	MRE11/MLH3/SYCP2	3	8.61e-09	15
GO:0021695	cerebellar cortex development	3/596	53/17011	0.0566038	1.61558	0.855246	0.283863	1	1	PROX1/TTC21B/TTBK2	3	8.61e-09	15
GO:0031648	protein destabilization	3/596	53/17011	0.0566038	1.61558	0.855246	0.283863	1	1	FBXW7/BTRC/IAPP	3	8.61e-09	15
GO:0060324	face development	3/596	53/17011	0.0566038	1.61558	0.855246	0.283863	1	1	LEF1/NIPBL/ALDH1A2	3	8.61e-09	15
GO:0170038	proteinogenic amino acid biosynthetic process	3/596	53/17011	0.0566038	1.61558	0.855246	0.283863	1	1	MTHFD2L/BHMT2/APIP	3	8.61e-09	15
GO:2000573	positive regulation of DNA biosynthetic process	3/596	53/17011	0.0566038	1.61558	0.855246	0.283863	1	1	ATR/HSP90AA1/POLG2	3	8.61e-09	15
GO:0048488	synaptic vesicle endocytosis	4/596	77/17011	0.0519481	1.4827	0.808903	0.284023	1	1	ITSN2/NLGN3/LRRK2/ROCK1	4	8.61e-09	15
GO:0061614	miRNA transcription	4/596	77/17011	0.0519481	1.4827	0.808903	0.284023	1	1	GNL3/AR/NFIB/NCOR1	4	8.61e-09	15
GO:1904019	epithelial cell apoptotic process	4/596	77/17011	0.0519481	1.4827	0.808903	0.284023	1	1	TIA1/LEF1/PKHD1/SRSF6	4	8.61e-09	15
GO:0051310	metaphase chromosome alignment	5/596	102/17011	0.0490196	1.39912	0.770361	0.286783	1	1	CENPC/TTK/KNTC1/BIRC5/DSN1	5	8.61e-09	15
GO:0060828	regulation of canonical Wnt signaling pathway	11/596	256/17011	0.0429688	1.22641	0.695507	0.287195	1	1	TTC21B/NPHP3/RBPJ/BMAL1/BTRC/LRRK2/USP8/CSNK1G1/SMURF2/RSPO4/PPM1N	11	8.61e-09	15
GO:0072001	renal system development	14/596	335/17011	0.041791	1.1928	0.679099	0.287336	1	1	NFIA/PROX1/LRP2/NPHP3/CC2D2A/NIPBL/PKHD1/AHI1/ANKS6/CEP290/LRRK2/ALDH1A2/WNK4/HNF1B	14	8.61e-09	15
GO:0060491	regulation of cell projection assembly	9/596	204/17011	0.0441176	1.2592	0.709685	0.287536	1	1	ODF2L/DYNC2LI1/INTU/CEP135/TENM1/ABITRAM/MYO3A/HSP90AA1/ZMYND8	9	8.61e-09	15
GO:0019226	transmission of nerve impulse	4/596	78/17011	0.0512821	1.46369	0.7821	0.29191	1	1	TNR/KCNMB3/HCN1/GRIK2	4	8.61e-09	15
GO:0007127	meiosis I	6/596	128/17011	0.046875	1.3379	0.731186	0.292483	1	1	CENPC/MRE11/MLH3/FANCM/EME1/SYCP2	6	8.61e-09	15
GO:0010332	response to gamma radiation	3/596	54/17011	0.0555556	1.58566	0.821345	0.29349	1	1	ATR/WRN/LIG4	3	8.61e-09	15
GO:0046854	phosphatidylinositol phosphate biosynthetic process	3/596	54/17011	0.0555556	1.58566	0.821345	0.29349	1	1	PIKFYVE/IP6K2/IMPA1	3	8.61e-09	15
GO:0034308	primary alcohol metabolic process	5/596	103/17011	0.0485437	1.38553	0.747803	0.293608	1	1	SULT1E1/ADH7/CYP2C8/SDR9C7/ALDH1A2	5	8.61e-09	15
GO:0001562	response to protozoan	2/596	31/17011	0.0645161	1.84142	0.893465	0.296435	1	1	GBP2/GBP7	2	8.61e-09	15
GO:0007026	negative regulation of microtubule depolymerization	2/596	31/17011	0.0645161	1.84142	0.893465	0.296435	1	1	TTBK2/TAOK1	2	8.61e-09	15
GO:0071354	cellular response to interleukin-6	2/596	31/17011	0.0645161	1.84142	0.893465	0.296435	1	1	ST18/PTPN2	2	8.61e-09	15
GO:0098868	bone growth	2/596	31/17011	0.0645161	1.84142	0.893465	0.296435	1	1	IFT80/COL27A1	2	8.61e-09	15
GO:0099505	regulation of presynaptic membrane potential	2/596	31/17011	0.0645161	1.84142	0.893465	0.296435	1	1	GRIK2/GRIA3	2	8.61e-09	15
GO:0000819	sister chromatid segregation	10/596	232/17011	0.0431034	1.23026	0.672864	0.296639	1	1	GEN1/SMC4/CENPC/NIPBL/TTK/KNTC1/MZT1/DLGAP5/BIRC5/MYBL2	10	8.61e-09	15
GO:0141193	nuclear receptor-mediated signaling pathway	8/596	180/17011	0.0444444	1.26853	0.690129	0.29681	1	1	CLOCK/AR/BMAL1/NR2C1/ALDH1A2/TRIM16/NCOR1/PIAS2	8	8.61e-09	15
GO:0051052	regulation of DNA metabolic process	20/596	499/17011	0.0400802	1.14397	0.621963	0.299652	1	1	NUCKS1/SMC6/ATR/GNL3/ANKRD17/BRD8/ING3/WRN/ESCO2/NUGGC/TTF1/MRE11/TAF5/HSP90AA1/BLM/RBBP6/POLG2/ESCO1/SMCHD1/CEBPG	20	8.61e-09	15
GO:1902373	negative regulation of mRNA catabolic process	4/596	79/17011	0.0506329	1.44516	0.75567	0.299826	1	1	LARP1B/FAM76B/UPF3A/METTL16	4	8.61e-09	15
GO:0000098	sulfur amino acid catabolic process	1/596	10/17011	0.1	2.85419	1.11757	0.300047	1	1	CSAD	1	8.61e-09	15
GO:0001408	guanine nucleotide transport	1/596	10/17011	0.1	2.85419	1.11757	0.300047	1	1	ABCC5	1	8.61e-09	15
GO:0002883	regulation of hypersensitivity	1/596	10/17011	0.1	2.85419	1.11757	0.300047	1	1	FUT7	1	8.61e-09	15
GO:0003310	pancreatic A cell differentiation	1/596	10/17011	0.1	2.85419	1.11757	0.300047	1	1	ONECUT1	1	8.61e-09	15
GO:0006784	heme A biosynthetic process	1/596	10/17011	0.1	2.85419	1.11757	0.300047	1	1	COX15	1	8.61e-09	15
GO:0008582	regulation of synaptic assembly at neuromuscular junction	1/596	10/17011	0.1	2.85419	1.11757	0.300047	1	1	MYCBP2	1	8.61e-09	15
GO:0009138	pyrimidine nucleoside diphosphate metabolic process	1/596	10/17011	0.1	2.85419	1.11757	0.300047	1	1	AK9	1	8.61e-09	15
GO:0009235	cobalamin metabolic process	1/596	10/17011	0.1	2.85419	1.11757	0.300047	1	1	MMAA	1	8.61e-09	15
GO:0015858	nucleoside transport	1/596	10/17011	0.1	2.85419	1.11757	0.300047	1	1	SLC28A2	1	8.61e-09	15
GO:0016102	diterpenoid biosynthetic process	1/596	10/17011	0.1	2.85419	1.11757	0.300047	1	1	ALDH1A2	1	8.61e-09	15
GO:0018158	protein oxidation	1/596	10/17011	0.1	2.85419	1.11757	0.300047	1	1	TRABD2A	1	8.61e-09	15
GO:0018242	protein O-linked glycosylation via serine	1/596	10/17011	0.1	2.85419	1.11757	0.300047	1	1	GALNT3	1	8.61e-09	15
GO:0018243	protein O-linked glycosylation via threonine	1/596	10/17011	0.1	2.85419	1.11757	0.300047	1	1	GALNT3	1	8.61e-09	15
GO:0019530	taurine metabolic process	1/596	10/17011	0.1	2.85419	1.11757	0.300047	1	1	CSAD	1	8.61e-09	15
GO:0019694	alkanesulfonate metabolic process	1/596	10/17011	0.1	2.85419	1.11757	0.300047	1	1	CSAD	1	8.61e-09	15
GO:0021683	cerebellar granular layer morphogenesis	1/596	10/17011	0.1	2.85419	1.11757	0.300047	1	1	PROX1	1	8.61e-09	15
GO:0030002	intracellular monoatomic anion homeostasis	1/596	10/17011	0.1	2.85419	1.11757	0.300047	1	1	WNK4	1	8.61e-09	15
GO:0030644	intracellular chloride ion homeostasis	1/596	10/17011	0.1	2.85419	1.11757	0.300047	1	1	WNK4	1	8.61e-09	15
GO:0031652	positive regulation of heat generation	1/596	10/17011	0.1	2.85419	1.11757	0.300047	1	1	PTGER3	1	8.61e-09	15
GO:0033148	positive regulation of intracellular estrogen receptor signaling pathway	1/596	10/17011	0.1	2.85419	1.11757	0.300047	1	1	AR	1	8.61e-09	15
GO:0033313	meiotic cell cycle checkpoint signaling	1/596	10/17011	0.1	2.85419	1.11757	0.300047	1	1	TTK	1	8.61e-09	15
GO:0034635	glutathione transport	1/596	10/17011	0.1	2.85419	1.11757	0.300047	1	1	ABCC5	1	8.61e-09	15
GO:0035356	intracellular triglyceride homeostasis	1/596	10/17011	0.1	2.85419	1.11757	0.300047	1	1	SLC25A27	1	8.61e-09	15
GO:0035696	monocyte extravasation	1/596	10/17011	0.1	2.85419	1.11757	0.300047	1	1	PLCB1	1	8.61e-09	15
GO:0035723	interleukin-15-mediated signaling pathway	1/596	10/17011	0.1	2.85419	1.11757	0.300047	1	1	PLCB1	1	8.61e-09	15
GO:0035907	dorsal aorta development	1/596	10/17011	0.1	2.85419	1.11757	0.300047	1	1	RBPJ	1	8.61e-09	15
GO:0036490	regulation of translation in response to endoplasmic reticulum stress	1/596	10/17011	0.1	2.85419	1.11757	0.300047	1	1	EIF2AK3	1	8.61e-09	15
GO:0043558	regulation of translational initiation in response to stress	1/596	10/17011	0.1	2.85419	1.11757	0.300047	1	1	EIF2AK3	1	8.61e-09	15
GO:0043587	tongue morphogenesis	1/596	10/17011	0.1	2.85419	1.11757	0.300047	1	1	INTU	1	8.61e-09	15
GO:0044650	adhesion of symbiont to host cell	1/596	10/17011	0.1	2.85419	1.11757	0.300047	1	1	LRRC15	1	8.61e-09	15
GO:0045835	negative regulation of meiotic nuclear division	1/596	10/17011	0.1	2.85419	1.11757	0.300047	1	1	FBXO43	1	8.61e-09	15
GO:0046160	heme a metabolic process	1/596	10/17011	0.1	2.85419	1.11757	0.300047	1	1	COX15	1	8.61e-09	15
GO:0046174	polyol catabolic process	1/596	10/17011	0.1	2.85419	1.11757	0.300047	1	1	GPD2	1	8.61e-09	15
GO:0046548	retinal rod cell development	1/596	10/17011	0.1	2.85419	1.11757	0.300047	1	1	RPGRIP1	1	8.61e-09	15
GO:0048241	epinephrine transport	1/596	10/17011	0.1	2.85419	1.11757	0.300047	1	1	ADRA2C	1	8.61e-09	15
GO:0048340	paraxial mesoderm morphogenesis	1/596	10/17011	0.1	2.85419	1.11757	0.300047	1	1	LEF1	1	8.61e-09	15
GO:0048664	neuron fate determination	1/596	10/17011	0.1	2.85419	1.11757	0.300047	1	1	PROX1	1	8.61e-09	15
GO:0048733	sebaceous gland development	1/596	10/17011	0.1	2.85419	1.11757	0.300047	1	1	RBPJ	1	8.61e-09	15
GO:0051307	meiotic chromosome separation	1/596	10/17011	0.1	2.85419	1.11757	0.300047	1	1	TTK	1	8.61e-09	15
GO:0051593	response to folic acid	1/596	10/17011	0.1	2.85419	1.11757	0.300047	1	1	TYMS	1	8.61e-09	15
GO:0051660	establishment of centrosome localization	1/596	10/17011	0.1	2.85419	1.11757	0.300047	1	1	PKHD1	1	8.61e-09	15
GO:0052646	alditol phosphate metabolic process	1/596	10/17011	0.1	2.85419	1.11757	0.300047	1	1	GPD2	1	8.61e-09	15
GO:0055015	ventricular cardiac muscle cell development	1/596	10/17011	0.1	2.85419	1.11757	0.300047	1	1	PROX1	1	8.61e-09	15
GO:0060052	neurofilament cytoskeleton organization	1/596	10/17011	0.1	2.85419	1.11757	0.300047	1	1	ARHGEF28	1	8.61e-09	15
GO:0060068	vagina development	1/596	10/17011	0.1	2.85419	1.11757	0.300047	1	1	LRP2	1	8.61e-09	15
GO:0060628	regulation of ER to Golgi vesicle-mediated transport	1/596	10/17011	0.1	2.85419	1.11757	0.300047	1	1	LRRK2	1	8.61e-09	15
GO:0060768	regulation of epithelial cell proliferation involved in prostate gland development	1/596	10/17011	0.1	2.85419	1.11757	0.300047	1	1	AR	1	8.61e-09	15
GO:0060872	semicircular canal development	1/596	10/17011	0.1	2.85419	1.11757	0.300047	1	1	ZEB1	1	8.61e-09	15
GO:0070729	cyclic nucleotide transport	1/596	10/17011	0.1	2.85419	1.11757	0.300047	1	1	ABCC5	1	8.61e-09	15
GO:0070989	oxidative demethylation	1/596	10/17011	0.1	2.85419	1.11757	0.300047	1	1	CYP2C8	1	8.61e-09	15
GO:0071350	cellular response to interleukin-15	1/596	10/17011	0.1	2.85419	1.11757	0.300047	1	1	PLCB1	1	8.61e-09	15
GO:0072172	mesonephric tubule formation	1/596	10/17011	0.1	2.85419	1.11757	0.300047	1	1	HNF1B	1	8.61e-09	15
GO:0090394	negative regulation of excitatory postsynaptic potential	1/596	10/17011	0.1	2.85419	1.11757	0.300047	1	1	LRRK2	1	8.61e-09	15
GO:0097050	type B pancreatic cell apoptotic process	1/596	10/17011	0.1	2.85419	1.11757	0.300047	1	1	SRSF6	1	8.61e-09	15
GO:0097119	postsynaptic density protein 95 clustering	1/596	10/17011	0.1	2.85419	1.11757	0.300047	1	1	ZMYND8	1	8.61e-09	15
GO:0098917	retrograde trans-synaptic signaling	1/596	10/17011	0.1	2.85419	1.11757	0.300047	1	1	PLCB1	1	8.61e-09	15
GO:0110025	DNA strand resection involved in replication fork processing	1/596	10/17011	0.1	2.85419	1.11757	0.300047	1	1	MRE11	1	8.61e-09	15
GO:0140367	antibacterial innate immune response	1/596	10/17011	0.1	2.85419	1.11757	0.300047	1	1	SLC15A2	1	8.61e-09	15
GO:1902237	positive regulation of endoplasmic reticulum stress-induced intrinsic apoptotic signaling pathway	1/596	10/17011	0.1	2.85419	1.11757	0.300047	1	1	PTPN2	1	8.61e-09	15
GO:1902423	regulation of attachment of mitotic spindle microtubules to kinetochore	1/596	10/17011	0.1	2.85419	1.11757	0.300047	1	1	BIRC5	1	8.61e-09	15
GO:1902855	regulation of non-motile cilium assembly	1/596	10/17011	0.1	2.85419	1.11757	0.300047	1	1	CEP135	1	8.61e-09	15
GO:1904816	positive regulation of protein localization to chromosome, telomeric region	1/596	10/17011	0.1	2.85419	1.11757	0.300047	1	1	GNL3	1	8.61e-09	15
GO:1904869	regulation of protein localization to Cajal body	1/596	10/17011	0.1	2.85419	1.11757	0.300047	1	1	LARP7	1	8.61e-09	15
GO:1904871	positive regulation of protein localization to Cajal body	1/596	10/17011	0.1	2.85419	1.11757	0.300047	1	1	LARP7	1	8.61e-09	15
GO:1990961	xenobiotic detoxification by transmembrane export across the plasma membrane	1/596	10/17011	0.1	2.85419	1.11757	0.300047	1	1	SLC15A2	1	8.61e-09	15
GO:2000234	positive regulation of rRNA processing	1/596	10/17011	0.1	2.85419	1.11757	0.300047	1	1	WDR75	1	8.61e-09	15
GO:0010586	miRNA metabolic process	5/596	104/17011	0.0480769	1.37221	0.725479	0.30046	1	1	PNPT1/GNL3/AR/NFIB/NCOR1	5	8.61e-09	15
GO:0060070	canonical Wnt signaling pathway	13/596	312/17011	0.0416667	1.18925	0.642862	0.300571	1	1	TTC21B/NPHP3/LEF1/RBPJ/FZD3/BMAL1/BTRC/LRRK2/USP8/CSNK1G1/SMURF2/RSPO4/PPM1N	13	8.61e-09	15
GO:0002762	negative regulation of myeloid leukocyte differentiation	3/596	55/17011	0.0545455	1.55683	0.788134	0.303137	1	1	FBXW7/IAPP/PTPN2	3	8.61e-09	15
GO:0051180	vitamin transport	3/596	55/17011	0.0545455	1.55683	0.788134	0.303137	1	1	LRP2/ABCC5/AFM	3	8.61e-09	15
GO:0090068	positive regulation of cell cycle process	11/596	260/17011	0.0423077	1.20754	0.642586	0.304252	1	1	SMC6/GEN1/SMC4/LEF1/ANKRD17/PHIP/CSPP1/KIF20B/DLGAP5/BIRC5/PLCB1	11	8.61e-09	15
GO:0043954	cellular component maintenance	4/596	80/17011	0.05	1.4271	0.729601	0.307767	1	1	PJVK/PCLO/KIFC3/ZMYND8	4	8.61e-09	15
GO:0045069	regulation of viral genome replication	4/596	80/17011	0.05	1.4271	0.729601	0.307767	1	1	GBP7/PROX1/TRIM6/FAM111A	4	8.61e-09	15
GO:0070897	transcription preinitiation complex assembly	4/596	80/17011	0.05	1.4271	0.729601	0.307767	1	1	BDP1/TAF1/TAF3/TAF5	4	8.61e-09	15
GO:0000289	nuclear-transcribed mRNA poly(A) tail shortening	2/596	32/17011	0.0625	1.78387	0.845705	0.309501	1	1	CNOT4/PAN3	2	8.61e-09	15
GO:0002063	chondrocyte development	2/596	32/17011	0.0625	1.78387	0.845705	0.309501	1	1	EIF2AK3/COL27A1	2	8.61e-09	15
GO:0042558	pteridine-containing compound metabolic process	2/596	32/17011	0.0625	1.78387	0.845705	0.309501	1	1	MTHFD2L/TYMS	2	8.61e-09	15
GO:0048799	animal organ maturation	2/596	32/17011	0.0625	1.78387	0.845705	0.309501	1	1	IFT80/ALDH1A2	2	8.61e-09	15
GO:0060325	face morphogenesis	2/596	32/17011	0.0625	1.78387	0.845705	0.309501	1	1	LEF1/NIPBL	2	8.61e-09	15
GO:0060351	cartilage development involved in endochondral bone morphogenesis	2/596	32/17011	0.0625	1.78387	0.845705	0.309501	1	1	IFT80/COL27A1	2	8.61e-09	15
GO:0060421	positive regulation of heart growth	2/596	32/17011	0.0625	1.78387	0.845705	0.309501	1	1	PROX1/RBPJ	2	8.61e-09	15
GO:0060603	mammary gland duct morphogenesis	2/596	32/17011	0.0625	1.78387	0.845705	0.309501	1	1	AR/BTRC	2	8.61e-09	15
GO:0030856	regulation of epithelial cell differentiation	7/596	157/17011	0.044586	1.27257	0.653781	0.312243	1	1	LEF1/AHI1/ZEB1/TRIM16/ROCK1/SRSF6/PLCB1	7	8.61e-09	15
GO:0007528	neuromuscular junction development	3/596	56/17011	0.0535714	1.52903	0.755584	0.312798	1	1	ALS2/LRRK2/MYCBP2	3	8.61e-09	15
GO:0090288	negative regulation of cellular response to growth factor stimulus	5/596	106/17011	0.0471698	1.34632	0.681515	0.314237	1	1	TRIM33/LRP2/GPR155/OFD1/SMURF2	5	8.61e-09	15
GO:0051321	meiotic cell cycle	12/596	289/17011	0.0415225	1.18513	0.604843	0.314838	1	1	SMC4/CENPC/YTHDC2/TTK/FBXO43/MRE11/MLH3/FANCM/EME1/SYCP2/PLCB1/WBP2NL	12	8.61e-09	15
GO:0007179	transforming growth factor beta receptor signaling pathway	9/596	210/17011	0.0428571	1.22323	0.620215	0.316409	1	1	TRIM33/ZNF451/ZEB1/TET1/SINHCAF/ARID4A/ONECUT1/SMURF2/ONECUT2	9	8.61e-09	15
GO:0007052	mitotic spindle organization	6/596	132/17011	0.0454545	1.29736	0.653511	0.31705	1	1	STMN1/TTK/MZT1/DLGAP5/BIRC5/MYBL2	6	8.61e-09	15
GO:0030510	regulation of BMP signaling pathway	5/596	107/17011	0.046729	1.33374	0.659865	0.321157	1	1	TRIM33/LRP2/GPR155/RBPJ/SMURF2	5	8.61e-09	15
GO:0033045	regulation of sister chromatid segregation	5/596	107/17011	0.046729	1.33374	0.659865	0.321157	1	1	GEN1/TTK/KNTC1/DLGAP5/BIRC5	5	8.61e-09	15
GO:0014009	glial cell proliferation	3/596	57/17011	0.0526316	1.50221	0.723668	0.322467	1	1	NFIA/PLAG1/NFIB	3	8.61e-09	15
GO:0002230	positive regulation of defense response to virus by host	2/596	33/17011	0.0606061	1.72981	0.799616	0.322517	1	1	TRIM6/HSP90AA1	2	8.61e-09	15
GO:0006221	pyrimidine nucleotide biosynthetic process	2/596	33/17011	0.0606061	1.72981	0.799616	0.322517	1	1	AK9/TYMS	2	8.61e-09	15
GO:0021591	ventricular system development	2/596	33/17011	0.0606061	1.72981	0.799616	0.322517	1	1	TTC21B/KIF27	2	8.61e-09	15
GO:0033198	response to ATP	2/596	33/17011	0.0606061	1.72981	0.799616	0.322517	1	1	P2RY1/TAF1	2	8.61e-09	15
GO:0035115	embryonic forelimb morphogenesis	2/596	33/17011	0.0606061	1.72981	0.799616	0.322517	1	1	NIPBL/ALDH1A2	2	8.61e-09	15
GO:0036314	response to sterol	2/596	33/17011	0.0606061	1.72981	0.799616	0.322517	1	1	GPR155/MLC1	2	8.61e-09	15
GO:0040020	regulation of meiotic nuclear division	2/596	33/17011	0.0606061	1.72981	0.799616	0.322517	1	1	FBXO43/PLCB1	2	8.61e-09	15
GO:0051654	establishment of mitochondrion localization	2/596	33/17011	0.0606061	1.72981	0.799616	0.322517	1	1	MARK1/ARMCX3	2	8.61e-09	15
GO:0060219	camera-type eye photoreceptor cell differentiation	2/596	33/17011	0.0606061	1.72981	0.799616	0.322517	1	1	HCN1/RPGRIP1	2	8.61e-09	15
GO:0060914	heart formation	2/596	33/17011	0.0606061	1.72981	0.799616	0.322517	1	1	LRP2/RBPJ	2	8.61e-09	15
GO:0099170	postsynaptic modulation of chemical synaptic transmission	2/596	33/17011	0.0606061	1.72981	0.799616	0.322517	1	1	USP8/PLCB1	2	8.61e-09	15
GO:1903955	positive regulation of protein targeting to mitochondrion	2/596	33/17011	0.0606061	1.72981	0.799616	0.322517	1	1	FBXW7/NPEPPS	2	8.61e-09	15
GO:0007368	determination of left/right symmetry	6/596	133/17011	0.0451128	1.28761	0.634482	0.323243	1	1	DYNC2LI1/NPHP3/CC2D2A/AHI1/OFD1/ANKS6	6	8.61e-09	15
GO:0008033	tRNA processing	6/596	133/17011	0.0451128	1.28761	0.634482	0.323243	1	1	TARBP1/PUS10/TRMT10A/ADAT2/TRMT2B/NSUN6	6	8.61e-09	15
GO:0001660	fever generation	1/596	11/17011	0.0909091	2.59472	1.00812	0.324585	1	1	PTGER3	1	8.61e-09	15
GO:0002361	CD4-positive, CD25-positive, alpha-beta regulatory T cell differentiation	1/596	11/17011	0.0909091	2.59472	1.00812	0.324585	1	1	FUT7	1	8.61e-09	15
GO:0002725	negative regulation of T cell cytokine production	1/596	11/17011	0.0909091	2.59472	1.00812	0.324585	1	1	SLAMF1	1	8.61e-09	15
GO:0006107	oxaloacetate metabolic process	1/596	11/17011	0.0909091	2.59472	1.00812	0.324585	1	1	FAHD1	1	8.61e-09	15
GO:0006534	cysteine metabolic process	1/596	11/17011	0.0909091	2.59472	1.00812	0.324585	1	1	CSAD	1	8.61e-09	15
GO:0006983	ER overload response	1/596	11/17011	0.0909091	2.59472	1.00812	0.324585	1	1	EIF2AK3	1	8.61e-09	15
GO:0007406	negative regulation of neuroblast proliferation	1/596	11/17011	0.0909091	2.59472	1.00812	0.324585	1	1	PROX1	1	8.61e-09	15
GO:0009188	ribonucleoside diphosphate biosynthetic process	1/596	11/17011	0.0909091	2.59472	1.00812	0.324585	1	1	AK9	1	8.61e-09	15
GO:0015747	urate transport	1/596	11/17011	0.0909091	2.59472	1.00812	0.324585	1	1	SLC17A4	1	8.61e-09	15
GO:0015791	polyol transmembrane transport	1/596	11/17011	0.0909091	2.59472	1.00812	0.324585	1	1	SLC5A11	1	8.61e-09	15
GO:0015871	choline transport	1/596	11/17011	0.0909091	2.59472	1.00812	0.324585	1	1	SLC44A5	1	8.61e-09	15
GO:0019065	receptor-mediated endocytosis of virus by host cell	1/596	11/17011	0.0909091	2.59472	1.00812	0.324585	1	1	PIKFYVE	1	8.61e-09	15
GO:0030223	neutrophil differentiation	1/596	11/17011	0.0909091	2.59472	1.00812	0.324585	1	1	LEF1	1	8.61e-09	15
GO:0032060	bleb assembly	1/596	11/17011	0.0909091	2.59472	1.00812	0.324585	1	1	ROCK1	1	8.61e-09	15
GO:0032754	positive regulation of interleukin-5 production	1/596	11/17011	0.0909091	2.59472	1.00812	0.324585	1	1	TSLP	1	8.61e-09	15
GO:0033085	negative regulation of T cell differentiation in thymus	1/596	11/17011	0.0909091	2.59472	1.00812	0.324585	1	1	PTPN2	1	8.61e-09	15
GO:0033145	positive regulation of intracellular steroid hormone receptor signaling pathway	1/596	11/17011	0.0909091	2.59472	1.00812	0.324585	1	1	AR	1	8.61e-09	15
GO:0033327	Leydig cell differentiation	1/596	11/17011	0.0909091	2.59472	1.00812	0.324585	1	1	AR	1	8.61e-09	15
GO:0034105	positive regulation of tissue remodeling	1/596	11/17011	0.0909091	2.59472	1.00812	0.324585	1	1	ROCK1	1	8.61e-09	15
GO:0034776	response to histamine	1/596	11/17011	0.0909091	2.59472	1.00812	0.324585	1	1	DRD4	1	8.61e-09	15
GO:0034975	protein folding in endoplasmic reticulum	1/596	11/17011	0.0909091	2.59472	1.00812	0.324585	1	1	DNAJC10	1	8.61e-09	15
GO:0035524	proline transmembrane transport	1/596	11/17011	0.0909091	2.59472	1.00812	0.324585	1	1	SLC6A7	1	8.61e-09	15
GO:0035878	nail development	1/596	11/17011	0.0909091	2.59472	1.00812	0.324585	1	1	RSPO4	1	8.61e-09	15
GO:0038130	ERBB4 signaling pathway	1/596	11/17011	0.0909091	2.59472	1.00812	0.324585	1	1	NRG4	1	8.61e-09	15
GO:0039530	MDA-5 signaling pathway	1/596	11/17011	0.0909091	2.59472	1.00812	0.324585	1	1	ANKRD17	1	8.61e-09	15
GO:0042048	olfactory behavior	1/596	11/17011	0.0909091	2.59472	1.00812	0.324585	1	1	CFAP69	1	8.61e-09	15
GO:0042996	regulation of Golgi to plasma membrane protein transport	1/596	11/17011	0.0909091	2.59472	1.00812	0.324585	1	1	LYPLAL1	1	8.61e-09	15
GO:0044571	[2Fe-2S] cluster assembly	1/596	11/17011	0.0909091	2.59472	1.00812	0.324585	1	1	HSCB	1	8.61e-09	15
GO:0044828	negative regulation by host of viral genome replication	1/596	11/17011	0.0909091	2.59472	1.00812	0.324585	1	1	SMC6	1	8.61e-09	15
GO:0046549	retinal cone cell development	1/596	11/17011	0.0909091	2.59472	1.00812	0.324585	1	1	HCN1	1	8.61e-09	15
GO:0046643	regulation of gamma-delta T cell activation	1/596	11/17011	0.0909091	2.59472	1.00812	0.324585	1	1	LEF1	1	8.61e-09	15
GO:0046710	GDP metabolic process	1/596	11/17011	0.0909091	2.59472	1.00812	0.324585	1	1	LRGUK	1	8.61e-09	15
GO:0046940	nucleoside monophosphate phosphorylation	1/596	11/17011	0.0909091	2.59472	1.00812	0.324585	1	1	AK9	1	8.61e-09	15
GO:0048149	behavioral response to ethanol	1/596	11/17011	0.0909091	2.59472	1.00812	0.324585	1	1	DRD4	1	8.61e-09	15
GO:0048251	elastic fiber assembly	1/596	11/17011	0.0909091	2.59472	1.00812	0.324585	1	1	THSD4	1	8.61e-09	15
GO:0051256	mitotic spindle midzone assembly	1/596	11/17011	0.0909091	2.59472	1.00812	0.324585	1	1	BIRC5	1	8.61e-09	15
GO:0051987	positive regulation of attachment of spindle microtubules to kinetochore	1/596	11/17011	0.0909091	2.59472	1.00812	0.324585	1	1	BIRC5	1	8.61e-09	15
GO:0060020	Bergmann glial cell differentiation	1/596	11/17011	0.0909091	2.59472	1.00812	0.324585	1	1	TTC21B	1	8.61e-09	15
GO:0060159	regulation of dopamine receptor signaling pathway	1/596	11/17011	0.0909091	2.59472	1.00812	0.324585	1	1	LRRK2	1	8.61e-09	15
GO:0060352	cell adhesion molecule production	1/596	11/17011	0.0909091	2.59472	1.00812	0.324585	1	1	FUT7	1	8.61e-09	15
GO:0060601	lateral sprouting from an epithelium	1/596	11/17011	0.0909091	2.59472	1.00812	0.324585	1	1	AR	1	8.61e-09	15
GO:0060742	epithelial cell differentiation involved in prostate gland development	1/596	11/17011	0.0909091	2.59472	1.00812	0.324585	1	1	AR	1	8.61e-09	15
GO:0060767	epithelial cell proliferation involved in prostate gland development	1/596	11/17011	0.0909091	2.59472	1.00812	0.324585	1	1	AR	1	8.61e-09	15
GO:0060900	embryonic camera-type eye formation	1/596	11/17011	0.0909091	2.59472	1.00812	0.324585	1	1	PROX1	1	8.61e-09	15
GO:0061140	lung secretory cell differentiation	1/596	11/17011	0.0909091	2.59472	1.00812	0.324585	1	1	NFIB	1	8.61e-09	15
GO:0061470	T follicular helper cell differentiation	1/596	11/17011	0.0909091	2.59472	1.00812	0.324585	1	1	TBK1	1	8.61e-09	15
GO:0061762	CAMKK-AMPK signaling cascade	1/596	11/17011	0.0909091	2.59472	1.00812	0.324585	1	1	LRRK2	1	8.61e-09	15
GO:0070669	response to interleukin-2	1/596	11/17011	0.0909091	2.59472	1.00812	0.324585	1	1	PTPN2	1	8.61e-09	15
GO:0070672	response to interleukin-15	1/596	11/17011	0.0909091	2.59472	1.00812	0.324585	1	1	PLCB1	1	8.61e-09	15
GO:0070857	regulation of bile acid biosynthetic process	1/596	11/17011	0.0909091	2.59472	1.00812	0.324585	1	1	PROX1	1	8.61e-09	15
GO:0071028	nuclear mRNA surveillance	1/596	11/17011	0.0909091	2.59472	1.00812	0.324585	1	1	DXO	1	8.61e-09	15
GO:0072178	nephric duct morphogenesis	1/596	11/17011	0.0909091	2.59472	1.00812	0.324585	1	1	HNF1B	1	8.61e-09	15
GO:0072488	ammonium transmembrane transport	1/596	11/17011	0.0909091	2.59472	1.00812	0.324585	1	1	RHD	1	8.61e-09	15
GO:0072584	caveolin-mediated endocytosis	1/596	11/17011	0.0909091	2.59472	1.00812	0.324585	1	1	MLC1	1	8.61e-09	15
GO:0090557	establishment of endothelial intestinal barrier	1/596	11/17011	0.0909091	2.59472	1.00812	0.324585	1	1	AFDN	1	8.61e-09	15
GO:0097090	presynaptic membrane organization	1/596	11/17011	0.0909091	2.59472	1.00812	0.324585	1	1	NLGN3	1	8.61e-09	15
GO:0097267	omega-hydroxylase P450 pathway	1/596	11/17011	0.0909091	2.59472	1.00812	0.324585	1	1	CYP2C8	1	8.61e-09	15
GO:0097646	calcitonin family receptor signaling pathway	1/596	11/17011	0.0909091	2.59472	1.00812	0.324585	1	1	IAPP	1	8.61e-09	15
GO:0099532	synaptic vesicle endosomal processing	1/596	11/17011	0.0909091	2.59472	1.00812	0.324585	1	1	ITSN2	1	8.61e-09	15
GO:1900246	positive regulation of RIG-I signaling pathway	1/596	11/17011	0.0909091	2.59472	1.00812	0.324585	1	1	ANKRD17	1	8.61e-09	15
GO:1901329	regulation of odontoblast differentiation	1/596	11/17011	0.0909091	2.59472	1.00812	0.324585	1	1	LEF1	1	8.61e-09	15
GO:1903564	regulation of protein localization to cilium	1/596	11/17011	0.0909091	2.59472	1.00812	0.324585	1	1	LZTFL1	1	8.61e-09	15
GO:1903939	regulation of TORC2 signaling	1/596	11/17011	0.0909091	2.59472	1.00812	0.324585	1	1	TBK1	1	8.61e-09	15
GO:1904672	regulation of somatic stem cell population maintenance	1/596	11/17011	0.0909091	2.59472	1.00812	0.324585	1	1	HNF1B	1	8.61e-09	15
GO:2000344	positive regulation of acrosome reaction	1/596	11/17011	0.0909091	2.59472	1.00812	0.324585	1	1	PLCB1	1	8.61e-09	15
GO:2000508	regulation of dendritic cell chemotaxis	1/596	11/17011	0.0909091	2.59472	1.00812	0.324585	1	1	SLAMF1	1	8.61e-09	15
GO:2000672	negative regulation of motor neuron apoptotic process	1/596	11/17011	0.0909091	2.59472	1.00812	0.324585	1	1	ROCK1	1	8.61e-09	15
GO:2001054	negative regulation of mesenchymal cell apoptotic process	1/596	11/17011	0.0909091	2.59472	1.00812	0.324585	1	1	HNF1B	1	8.61e-09	15
GO:2001171	positive regulation of ATP biosynthetic process	1/596	11/17011	0.0909091	2.59472	1.00812	0.324585	1	1	NDUFC2	1	8.61e-09	15
GO:2001204	regulation of osteoclast development	1/596	11/17011	0.0909091	2.59472	1.00812	0.324585	1	1	FBXW7	1	8.61e-09	15
GO:0019080	viral gene expression	5/596	108/17011	0.0462963	1.32139	0.638429	0.328094	1	1	NUCKS1/CCNT2/LEF1/LARP7/RSF1	5	8.61e-09	15
GO:0051090	regulation of DNA-binding transcription factor activity	13/596	319/17011	0.0407524	1.16315	0.560514	0.328186	1	1	PROX1/CLOCK/PKHD1/TAF1/AR/BTRC/FANK1/TAF3/KDM5A/PIAS2/MALT1/ZNF431/CEBPG	13	8.61e-09	15
GO:0061053	somite development	4/596	83/17011	0.0481928	1.37552	0.65346	0.3317	1	1	WDR19/LEF1/RBPJ/RBBP6	4	8.61e-09	15
GO:0032091	negative regulation of protein binding	3/596	58/17011	0.0517241	1.47631	0.692362	0.332137	1	1	LRRK2/TTBK2/ROCK1	3	8.61e-09	15
GO:0030098	lymphocyte differentiation	17/596	428/17011	0.0397196	1.13368	0.533699	0.332393	1	1	SLAMF1/STAT4/IL1RL2/LEF1/RBPJ/BRD2/PHF14/FUT7/KMT2A/ZEB1/TBK1/LIG4/ONECUT1/PTPN2/MALT1/FLT3LG/CEBPG	17	8.61e-09	15
GO:0000723	telomere maintenance	7/596	161/17011	0.0434783	1.24095	0.585332	0.334868	1	1	SMC6/ATR/GNL3/WRN/MRE11/HSP90AA1/BLM	7	8.61e-09	15
GO:0003279	cardiac septum development	5/596	109/17011	0.0458716	1.30926	0.617203	0.335046	1	1	PROX1/LRP2/NPHP3/RBPJ/SALL4	5	8.61e-09	15
GO:0070555	response to interleukin-1	5/596	109/17011	0.0458716	1.30926	0.617203	0.335046	1	1	GBP2/IL1RL2/YTHDC2/ST18/PLCB1	5	8.61e-09	15
GO:0000154	rRNA modification	2/596	34/17011	0.0588235	1.67894	0.755082	0.33547	1	1	TRMT2B/METTL16	2	8.61e-09	15
GO:0031069	hair follicle morphogenesis	2/596	34/17011	0.0588235	1.67894	0.755082	0.33547	1	1	GORAB/INTU	2	8.61e-09	15
GO:0035909	aorta morphogenesis	2/596	34/17011	0.0588235	1.67894	0.755082	0.33547	1	1	PROX1/RBPJ	2	8.61e-09	15
GO:0045671	negative regulation of osteoclast differentiation	2/596	34/17011	0.0588235	1.67894	0.755082	0.33547	1	1	FBXW7/IAPP	2	8.61e-09	15
GO:0050901	leukocyte tethering or rolling	2/596	34/17011	0.0588235	1.67894	0.755082	0.33547	1	1	FUT7/ROCK1	2	8.61e-09	15
GO:0043401	steroid hormone receptor signaling pathway	6/596	135/17011	0.0444444	1.26853	0.596872	0.335678	1	1	CLOCK/AR/BMAL1/NR2C1/NCOR1/PIAS2	6	8.61e-09	15
GO:0034504	protein localization to nucleus	13/596	321/17011	0.0404984	1.1559	0.537326	0.336184	1	1	GBP2/PIKFYVE/RGPD4/XPO1/EIF2AK3/ZIC1/LARP7/RANBP17/WRN/FAM76B/TAF3/LRRK2/HSP90AA1	13	8.61e-09	15
GO:0035023	regulation of Rho protein signal transduction	4/596	84/17011	0.047619	1.35914	0.628736	0.339702	1	1	DOCK7/STMN1/ARHGEF28/SCAI	4	8.61e-09	15
GO:0071347	cellular response to interleukin-1	4/596	84/17011	0.047619	1.35914	0.628736	0.339702	1	1	GBP2/IL1RL2/ST18/PLCB1	4	8.61e-09	15
GO:0031647	regulation of protein stability	15/596	376/17011	0.0398936	1.13864	0.518001	0.340134	1	1	USP48/DDI2/AAK1/IP6K2/IFT80/FBXW7/AFM/TAF1/BTRC/LRRK2/IAPP/COG3/NAA16/HSP90AA1/USP8	15	8.61e-09	15
GO:0090287	regulation of cellular response to growth factor stimulus	13/596	322/17011	0.0403727	1.15231	0.525786	0.340198	1	1	TRIM33/LRP2/GPR155/RBPJ/ZNF451/OFD1/ZEB1/TET1/SINHCAF/ARID4A/ONECUT1/SMURF2/ONECUT2	13	8.61e-09	15
GO:1903828	negative regulation of protein localization	9/596	215/17011	0.0418605	1.19478	0.547663	0.340916	1	1	LYPLAL1/LRRC15/LZTFL1/ADRA2C/FAM76B/DRD4/LRRK2/TTBK2/WNK4	9	8.61e-09	15
GO:0055008	cardiac muscle tissue morphogenesis	3/596	59/17011	0.0508475	1.45129	0.66164	0.341802	1	1	PROX1/LRP2/RBPJ	3	8.61e-09	15
GO:0032388	positive regulation of intracellular transport	6/596	136/17011	0.0441176	1.2592	0.578287	0.341917	1	1	ZIC1/TENM1/KIF20B/CEP290/HSP90AA1/MLC1	6	8.61e-09	15
GO:0048565	digestive tract development	6/596	136/17011	0.0441176	1.2592	0.578287	0.341917	1	1	NPHP3/NIPBL/AHI1/ALDH1A2/HNF1B/TYMS	6	8.61e-09	15
GO:0071559	response to transforming growth factor beta	11/596	270/17011	0.0407407	1.16282	0.513871	0.347915	1	1	TRIM33/ZNF451/KMT2A/ZEB1/TET1/SINHCAF/ARID4A/ONECUT1/SMURF2/ONECUT2/ROCK1	11	8.61e-09	15
GO:0007266	Rho protein signal transduction	6/596	137/17011	0.0437956	1.25001	0.559844	0.348167	1	1	DOCK7/STMN1/ARHGEF28/SCAI/LRRK2/ROCK1	6	8.61e-09	15
GO:0018205	peptidyl-lysine modification	6/596	137/17011	0.0437956	1.25001	0.559844	0.348167	1	1	SMC6/GNL3/ZNF451/USPL1/PIAS2/ESCO1	6	8.61e-09	15
GO:0001822	kidney development	13/596	324/17011	0.0401235	1.1452	0.502816	0.348255	1	1	PROX1/LRP2/NPHP3/CC2D2A/NIPBL/PKHD1/AHI1/ANKS6/CEP290/LRRK2/ALDH1A2/WNK4/HNF1B	13	8.61e-09	15
GO:0000022	mitotic spindle elongation	1/596	12/17011	0.0833333	2.3785	0.910205	0.348265	1	1	BIRC5	1	8.61e-09	15
GO:0000290	deadenylation-dependent decapping of nuclear-transcribed mRNA	1/596	12/17011	0.0833333	2.3785	0.910205	0.348265	1	1	PAN3	1	8.61e-09	15
GO:0000425	pexophagy	1/596	12/17011	0.0833333	2.3785	0.910205	0.348265	1	1	PJVK	1	8.61e-09	15
GO:0001973	G protein-coupled adenosine receptor signaling pathway	1/596	12/17011	0.0833333	2.3785	0.910205	0.348265	1	1	P2RY1	1	8.61e-09	15
GO:0002069	columnar/cuboidal epithelial cell maturation	1/596	12/17011	0.0833333	2.3785	0.910205	0.348265	1	1	TYMS	1	8.61e-09	15
GO:0002328	pro-B cell differentiation	1/596	12/17011	0.0833333	2.3785	0.910205	0.348265	1	1	LIG4	1	8.61e-09	15
GO:0002551	mast cell chemotaxis	1/596	12/17011	0.0833333	2.3785	0.910205	0.348265	1	1	VEGFD	1	8.61e-09	15
GO:0006863	purine nucleobase transport	1/596	12/17011	0.0833333	2.3785	0.910205	0.348265	1	1	SLC28A2	1	8.61e-09	15
GO:0007494	midgut development	1/596	12/17011	0.0833333	2.3785	0.910205	0.348265	1	1	ALDH1A2	1	8.61e-09	15
GO:0008611	ether lipid biosynthetic process	1/596	12/17011	0.0833333	2.3785	0.910205	0.348265	1	1	GNPAT	1	8.61e-09	15
GO:0009071	serine family amino acid catabolic process	1/596	12/17011	0.0833333	2.3785	0.910205	0.348265	1	1	CSAD	1	8.61e-09	15
GO:0009176	pyrimidine deoxyribonucleoside monophosphate metabolic process	1/596	12/17011	0.0833333	2.3785	0.910205	0.348265	1	1	TYMS	1	8.61e-09	15
GO:0009812	flavonoid metabolic process	1/596	12/17011	0.0833333	2.3785	0.910205	0.348265	1	1	UGT1A7	1	8.61e-09	15
GO:0010172	embryonic body morphogenesis	1/596	12/17011	0.0833333	2.3785	0.910205	0.348265	1	1	OFD1	1	8.61e-09	15
GO:0010826	negative regulation of centrosome duplication	1/596	12/17011	0.0833333	2.3785	0.910205	0.348265	1	1	CENATAC	1	8.61e-09	15
GO:0010917	negative regulation of mitochondrial membrane potential	1/596	12/17011	0.0833333	2.3785	0.910205	0.348265	1	1	SLC25A27	1	8.61e-09	15
GO:0014733	regulation of skeletal muscle adaptation	1/596	12/17011	0.0833333	2.3785	0.910205	0.348265	1	1	CAMK2B	1	8.61e-09	15
GO:0014831	gastro-intestinal system smooth muscle contraction	1/596	12/17011	0.0833333	2.3785	0.910205	0.348265	1	1	PTGER3	1	8.61e-09	15
GO:0014842	regulation of skeletal muscle satellite cell proliferation	1/596	12/17011	0.0833333	2.3785	0.910205	0.348265	1	1	PAXBP1	1	8.61e-09	15
GO:0016081	synaptic vesicle docking	1/596	12/17011	0.0833333	2.3785	0.910205	0.348265	1	1	SNAP25	1	8.61e-09	15
GO:0021527	spinal cord association neuron differentiation	1/596	12/17011	0.0833333	2.3785	0.910205	0.348265	1	1	GDF7	1	8.61e-09	15
GO:0030157	pancreatic juice secretion	1/596	12/17011	0.0833333	2.3785	0.910205	0.348265	1	1	WNK4	1	8.61e-09	15
GO:0031126	sno(s)RNA 3'-end processing	1/596	12/17011	0.0833333	2.3785	0.910205	0.348265	1	1	LARP7	1	8.61e-09	15
GO:0033539	fatty acid beta-oxidation using acyl-CoA dehydrogenase	1/596	12/17011	0.0833333	2.3785	0.910205	0.348265	1	1	ETFBKMT	1	8.61e-09	15
GO:0035588	G protein-coupled purinergic receptor signaling pathway	1/596	12/17011	0.0833333	2.3785	0.910205	0.348265	1	1	P2RY1	1	8.61e-09	15
GO:0035771	interleukin-4-mediated signaling pathway	1/596	12/17011	0.0833333	2.3785	0.910205	0.348265	1	1	PTPN2	1	8.61e-09	15
GO:0038026	reelin-mediated signaling pathway	1/596	12/17011	0.0833333	2.3785	0.910205	0.348265	1	1	CUL5	1	8.61e-09	15
GO:0042447	hormone catabolic process	1/596	12/17011	0.0833333	2.3785	0.910205	0.348265	1	1	SULT1E1	1	8.61e-09	15
GO:0043517	positive regulation of DNA damage response, signal transduction by p53 class mediator	1/596	12/17011	0.0833333	2.3785	0.910205	0.348265	1	1	ATR	1	8.61e-09	15
GO:0044314	protein K27-linked ubiquitination	1/596	12/17011	0.0833333	2.3785	0.910205	0.348265	1	1	WSB1	1	8.61e-09	15
GO:0044341	sodium-dependent phosphate transport	1/596	12/17011	0.0833333	2.3785	0.910205	0.348265	1	1	SLC17A4	1	8.61e-09	15
GO:0045793	positive regulation of cell size	1/596	12/17011	0.0833333	2.3785	0.910205	0.348265	1	1	HSP90AA1	1	8.61e-09	15
GO:0046504	glycerol ether biosynthetic process	1/596	12/17011	0.0833333	2.3785	0.910205	0.348265	1	1	GNPAT	1	8.61e-09	15
GO:0046606	negative regulation of centrosome cycle	1/596	12/17011	0.0833333	2.3785	0.910205	0.348265	1	1	CENATAC	1	8.61e-09	15
GO:0048505	regulation of timing of cell differentiation	1/596	12/17011	0.0833333	2.3785	0.910205	0.348265	1	1	RBPJ	1	8.61e-09	15
GO:0048630	skeletal muscle tissue growth	1/596	12/17011	0.0833333	2.3785	0.910205	0.348265	1	1	TLL2	1	8.61e-09	15
GO:0048755	branching morphogenesis of a nerve	1/596	12/17011	0.0833333	2.3785	0.910205	0.348265	1	1	LRRK2	1	8.61e-09	15
GO:0051081	nuclear membrane disassembly	1/596	12/17011	0.0833333	2.3785	0.910205	0.348265	1	1	ATR	1	8.61e-09	15
GO:0051583	dopamine uptake involved in synaptic transmission	1/596	12/17011	0.0833333	2.3785	0.910205	0.348265	1	1	DRD4	1	8.61e-09	15
GO:0051934	catecholamine uptake involved in synaptic transmission	1/596	12/17011	0.0833333	2.3785	0.910205	0.348265	1	1	DRD4	1	8.61e-09	15
GO:0060379	cardiac muscle cell myoblast differentiation	1/596	12/17011	0.0833333	2.3785	0.910205	0.348265	1	1	RBPJ	1	8.61e-09	15
GO:0070327	thyroid hormone transport	1/596	12/17011	0.0833333	2.3785	0.910205	0.348265	1	1	SLC17A4	1	8.61e-09	15
GO:0071394	cellular response to testosterone stimulus	1/596	12/17011	0.0833333	2.3785	0.910205	0.348265	1	1	AR	1	8.61e-09	15
GO:0072017	distal tubule development	1/596	12/17011	0.0833333	2.3785	0.910205	0.348265	1	1	WNK4	1	8.61e-09	15
GO:0097067	cellular response to thyroid hormone stimulus	1/596	12/17011	0.0833333	2.3785	0.910205	0.348265	1	1	BRD8	1	8.61e-09	15
GO:0140627	ubiquitin-dependent protein catabolic process via the C-end degron rule pathway	1/596	12/17011	0.0833333	2.3785	0.910205	0.348265	1	1	KLHDC1	1	8.61e-09	15
GO:1901678	iron coordination entity transport	1/596	12/17011	0.0833333	2.3785	0.910205	0.348265	1	1	ABCC5	1	8.61e-09	15
GO:1903059	regulation of protein lipidation	1/596	12/17011	0.0833333	2.3785	0.910205	0.348265	1	1	RAB3GAP2	1	8.61e-09	15
GO:1903405	protein localization to nuclear body	1/596	12/17011	0.0833333	2.3785	0.910205	0.348265	1	1	LARP7	1	8.61e-09	15
GO:1904396	regulation of neuromuscular junction development	1/596	12/17011	0.0833333	2.3785	0.910205	0.348265	1	1	MYCBP2	1	8.61e-09	15
GO:1904867	protein localization to Cajal body	1/596	12/17011	0.0833333	2.3785	0.910205	0.348265	1	1	LARP7	1	8.61e-09	15
GO:1990504	dense core granule exocytosis	1/596	12/17011	0.0833333	2.3785	0.910205	0.348265	1	1	SNAP25	1	8.61e-09	15
GO:1990709	presynaptic active zone organization	1/596	12/17011	0.0833333	2.3785	0.910205	0.348265	1	1	PCLO	1	8.61e-09	15
GO:2000049	positive regulation of cell-cell adhesion mediated by cadherin	1/596	12/17011	0.0833333	2.3785	0.910205	0.348265	1	1	AFDN	1	8.61e-09	15
GO:2000288	positive regulation of myoblast proliferation	1/596	12/17011	0.0833333	2.3785	0.910205	0.348265	1	1	PAXBP1	1	8.61e-09	15
GO:0007212	G protein-coupled dopamine receptor signaling pathway	2/596	35/17011	0.0571429	1.63097	0.711998	0.348349	1	1	DRD4/LRRK2	2	8.61e-09	15
GO:0021772	olfactory bulb development	2/596	35/17011	0.0571429	1.63097	0.711998	0.348349	1	1	ZIC1/LRRK2	2	8.61e-09	15
GO:0031646	positive regulation of nervous system process	2/596	35/17011	0.0571429	1.63097	0.711998	0.348349	1	1	TNR/ZNF488	2	8.61e-09	15
GO:0048048	embryonic eye morphogenesis	2/596	35/17011	0.0571429	1.63097	0.711998	0.348349	1	1	PROX1/ZEB1	2	8.61e-09	15
GO:0048665	neuron fate specification	2/596	35/17011	0.0571429	1.63097	0.711998	0.348349	1	1	NFIA/NFIB	2	8.61e-09	15
GO:0001961	positive regulation of cytokine-mediated signaling pathway	3/596	60/17011	0.05	1.4271	0.63148	0.351456	1	1	TSLP/TRIM6/TBK1	3	8.61e-09	15
GO:0045604	regulation of epidermal cell differentiation	3/596	60/17011	0.05	1.4271	0.63148	0.351456	1	1	TRIM16/ROCK1/SRSF6	3	8.61e-09	15
GO:0048168	regulation of neuronal synaptic plasticity	3/596	60/17011	0.05	1.4271	0.63148	0.351456	1	1	GRIK2/CAMK2B/KMT2A	3	8.61e-09	15
GO:0001764	neuron migration	8/596	191/17011	0.0418848	1.19547	0.517664	0.354355	1	1	MARK1/ADGRL3/NIPBL/CAMK2B/FZD3/CUL5/KIF20B/HSP90AA1	8	8.61e-09	15
GO:0061982	meiosis I cell cycle process	6/596	138/17011	0.0434783	1.24095	0.541543	0.354427	1	1	CENPC/MRE11/MLH3/FANCM/EME1/SYCP2	6	8.61e-09	15
GO:0032204	regulation of telomere maintenance	5/596	112/17011	0.0446429	1.27419	0.554742	0.355967	1	1	SMC6/ATR/GNL3/MRE11/HSP90AA1	5	8.61e-09	15
GO:0062014	negative regulation of small molecule metabolic process	5/596	112/17011	0.0446429	1.27419	0.554742	0.355967	1	1	PROX1/UGT1A7/ETFBKMT/SERPINA12/NCOR1	5	8.61e-09	15
GO:0120034	positive regulation of plasma membrane bounded cell projection assembly	5/596	112/17011	0.0446429	1.27419	0.554742	0.355967	1	1	CEP135/TENM1/MYO3A/HSP90AA1/ZMYND8	5	8.61e-09	15
GO:0007605	sensory perception of sound	7/596	165/17011	0.0424242	1.21087	0.518638	0.357712	1	1	LRP2/PJVK/NIPBL/MYO6/PKHD1L1/MYO3A/BIRC5	7	8.61e-09	15
GO:0045664	regulation of neuron differentiation	8/596	192/17011	0.0416667	1.18925	0.5025	0.359663	1	1	PROX1/GDF7/ADRA2C/HOXA2/UPF3B/ZEB1/LRRK2/ROCK1	8	8.61e-09	15
GO:0002286	T cell activation involved in immune response	6/596	139/17011	0.0431655	1.23203	0.523379	0.360695	1	1	STAT4/LEF1/BRD2/KMT2A/TBK1/MALT1	6	8.61e-09	15
GO:0060972	left/right pattern formation	6/596	139/17011	0.0431655	1.23203	0.523379	0.360695	1	1	DYNC2LI1/NPHP3/CC2D2A/AHI1/OFD1/ANKS6	6	8.61e-09	15
GO:0007004	telomere maintenance via telomerase	3/596	61/17011	0.0491803	1.4037	0.601861	0.361093	1	1	ATR/MRE11/HSP90AA1	3	8.61e-09	15
GO:0044088	regulation of vacuole organization	3/596	61/17011	0.0491803	1.4037	0.601861	0.361093	1	1	RAB3GAP2/PIKFYVE/LRRK2	3	8.61e-09	15
GO:0046173	polyol biosynthetic process	3/596	61/17011	0.0491803	1.4037	0.601861	0.361093	1	1	P2RY1/IP6K2/IMPA1	3	8.61e-09	15
GO:0002067	glandular epithelial cell differentiation	2/596	36/17011	0.0555556	1.58566	0.67027	0.361142	1	1	PROX1/NFIB	2	8.61e-09	15
GO:0043388	positive regulation of DNA binding	2/596	36/17011	0.0555556	1.58566	0.67027	0.361142	1	1	TRIM6/CEBPG	2	8.61e-09	15
GO:0046825	regulation of protein export from nucleus	2/596	36/17011	0.0555556	1.58566	0.67027	0.361142	1	1	XPO1/FAM76B	2	8.61e-09	15
GO:0051150	regulation of smooth muscle cell differentiation	2/596	36/17011	0.0555556	1.58566	0.67027	0.361142	1	1	ANKRD17/ZEB1	2	8.61e-09	15
GO:0051438	regulation of ubiquitin-protein transferase activity	2/596	36/17011	0.0555556	1.58566	0.67027	0.361142	1	1	FBXW7/BTRC	2	8.61e-09	15
GO:0051968	positive regulation of synaptic transmission, glutamatergic	2/596	36/17011	0.0555556	1.58566	0.67027	0.361142	1	1	TNR/NLGN3	2	8.61e-09	15
GO:1902850	microtubule cytoskeleton organization involved in mitosis	7/596	166/17011	0.0421687	1.20358	0.502227	0.363447	1	1	STMN1/PKHD1/TTK/MZT1/DLGAP5/BIRC5/MYBL2	7	8.61e-09	15
GO:0034243	regulation of transcription elongation by RNA polymerase II	4/596	87/17011	0.045977	1.31227	0.556414	0.363731	1	1	CCNT2/LARP7/INTS6/ZMYND8	4	8.61e-09	15
GO:0045787	positive regulation of cell cycle	13/596	328/17011	0.0396341	1.13124	0.457306	0.364471	1	1	PROX1/SMC6/GEN1/SMC4/LEF1/ANKRD17/YTHDC2/PHIP/CSPP1/KIF20B/DLGAP5/BIRC5/PLCB1	13	8.61e-09	15
GO:0051303	establishment of chromosome localization	5/596	114/17011	0.0438596	1.25184	0.514075	0.369945	1	1	CENPC/TTK/KNTC1/BIRC5/DSN1	5	8.61e-09	15
GO:0072089	stem cell proliferation	5/596	114/17011	0.0438596	1.25184	0.514075	0.369945	1	1	IFT80/RBPJ/NFIB/LIG4/N4BP2L2	5	8.61e-09	15
GO:0007080	mitotic metaphase chromosome alignment	3/596	62/17011	0.0483871	1.38106	0.572762	0.370709	1	1	CENPC/TTK/BIRC5	3	8.61e-09	15
GO:0051785	positive regulation of nuclear division	3/596	62/17011	0.0483871	1.38106	0.572762	0.370709	1	1	PHIP/DLGAP5/PLCB1	3	8.61e-09	15
GO:2000630	positive regulation of miRNA metabolic process	3/596	62/17011	0.0483871	1.38106	0.572762	0.370709	1	1	PNPT1/GNL3/AR	3	8.61e-09	15
GO:0001696	gastric acid secretion	1/596	13/17011	0.0769231	2.19553	0.821655	0.371115	1	1	PTGER3	1	8.61e-09	15
GO:0001886	endothelial cell morphogenesis	1/596	13/17011	0.0769231	2.19553	0.821655	0.371115	1	1	MAGI1	1	8.61e-09	15
GO:0002087	regulation of respiratory gaseous exchange by nervous system process	1/596	13/17011	0.0769231	2.19553	0.821655	0.371115	1	1	NLGN3	1	8.61e-09	15
GO:0003334	keratinocyte development	1/596	13/17011	0.0769231	2.19553	0.821655	0.371115	1	1	DNASE1L2	1	8.61e-09	15
GO:0006264	mitochondrial DNA replication	1/596	13/17011	0.0769231	2.19553	0.821655	0.371115	1	1	POLG2	1	8.61e-09	15
GO:0006361	transcription initiation at RNA polymerase I promoter	1/596	13/17011	0.0769231	2.19553	0.821655	0.371115	1	1	TAF1	1	8.61e-09	15
GO:0006474	N-terminal protein amino acid acetylation	1/596	13/17011	0.0769231	2.19553	0.821655	0.371115	1	1	NAA16	1	8.61e-09	15
GO:0007144	female meiosis I	1/596	13/17011	0.0769231	2.19553	0.821655	0.371115	1	1	MLH3	1	8.61e-09	15
GO:0007176	regulation of epidermal growth factor-activated receptor activity	1/596	13/17011	0.0769231	2.19553	0.821655	0.371115	1	1	FBXW7	1	8.61e-09	15
GO:0010225	response to UV-C	1/596	13/17011	0.0769231	2.19553	0.821655	0.371115	1	1	WRN	1	8.61e-09	15
GO:0010455	positive regulation of cell fate commitment	1/596	13/17011	0.0769231	2.19553	0.821655	0.371115	1	1	BRD2	1	8.61e-09	15
GO:0010745	negative regulation of macrophage derived foam cell differentiation	1/596	13/17011	0.0769231	2.19553	0.821655	0.371115	1	1	ABCA5	1	8.61e-09	15
GO:0010921	regulation of phosphatase activity	1/596	13/17011	0.0769231	2.19553	0.821655	0.371115	1	1	ROCK1	1	8.61e-09	15
GO:0010960	magnesium ion homeostasis	1/596	13/17011	0.0769231	2.19553	0.821655	0.371115	1	1	CNNM1	1	8.61e-09	15
GO:0015824	proline transport	1/596	13/17011	0.0769231	2.19553	0.821655	0.371115	1	1	SLC6A7	1	8.61e-09	15
GO:0015851	nucleobase transport	1/596	13/17011	0.0769231	2.19553	0.821655	0.371115	1	1	SLC28A2	1	8.61e-09	15
GO:0016446	somatic hypermutation of immunoglobulin genes	1/596	13/17011	0.0769231	2.19553	0.821655	0.371115	1	1	MCM3AP	1	8.61e-09	15
GO:0021702	cerebellar Purkinje cell differentiation	1/596	13/17011	0.0769231	2.19553	0.821655	0.371115	1	1	TTC21B	1	8.61e-09	15
GO:0030213	hyaluronan biosynthetic process	1/596	13/17011	0.0769231	2.19553	0.821655	0.371115	1	1	ABCC5	1	8.61e-09	15
GO:0030397	membrane disassembly	1/596	13/17011	0.0769231	2.19553	0.821655	0.371115	1	1	ATR	1	8.61e-09	15
GO:0030810	positive regulation of nucleotide biosynthetic process	1/596	13/17011	0.0769231	2.19553	0.821655	0.371115	1	1	NDUFC2	1	8.61e-09	15
GO:0031650	regulation of heat generation	1/596	13/17011	0.0769231	2.19553	0.821655	0.371115	1	1	PTGER3	1	8.61e-09	15
GO:0033235	positive regulation of protein sumoylation	1/596	13/17011	0.0769231	2.19553	0.821655	0.371115	1	1	GNL3	1	8.61e-09	15
GO:0034086	maintenance of sister chromatid cohesion	1/596	13/17011	0.0769231	2.19553	0.821655	0.371115	1	1	NIPBL	1	8.61e-09	15
GO:0034088	maintenance of mitotic sister chromatid cohesion	1/596	13/17011	0.0769231	2.19553	0.821655	0.371115	1	1	NIPBL	1	8.61e-09	15
GO:0034982	mitochondrial protein processing	1/596	13/17011	0.0769231	2.19553	0.821655	0.371115	1	1	LRRK2	1	8.61e-09	15
GO:0035022	positive regulation of Rac protein signal transduction	1/596	13/17011	0.0769231	2.19553	0.821655	0.371115	1	1	ALS2	1	8.61e-09	15
GO:0035589	G protein-coupled purinergic nucleotide receptor signaling pathway	1/596	13/17011	0.0769231	2.19553	0.821655	0.371115	1	1	P2RY1	1	8.61e-09	15
GO:0035630	bone mineralization involved in bone maturation	1/596	13/17011	0.0769231	2.19553	0.821655	0.371115	1	1	IFT80	1	8.61e-09	15
GO:0035845	photoreceptor cell outer segment organization	1/596	13/17011	0.0769231	2.19553	0.821655	0.371115	1	1	AHI1	1	8.61e-09	15
GO:0036302	atrioventricular canal development	1/596	13/17011	0.0769231	2.19553	0.821655	0.371115	1	1	RBPJ	1	8.61e-09	15
GO:0040034	regulation of development, heterochronic	1/596	13/17011	0.0769231	2.19553	0.821655	0.371115	1	1	RBPJ	1	8.61e-09	15
GO:0042492	gamma-delta T cell differentiation	1/596	13/17011	0.0769231	2.19553	0.821655	0.371115	1	1	LEF1	1	8.61e-09	15
GO:0044406	adhesion of symbiont to host	1/596	13/17011	0.0769231	2.19553	0.821655	0.371115	1	1	LRRC15	1	8.61e-09	15
GO:0045737	positive regulation of cyclin-dependent protein serine/threonine kinase activity	1/596	13/17011	0.0769231	2.19553	0.821655	0.371115	1	1	PROX1	1	8.61e-09	15
GO:0045837	negative regulation of membrane potential	1/596	13/17011	0.0769231	2.19553	0.821655	0.371115	1	1	SLC25A27	1	8.61e-09	15
GO:0045838	positive regulation of membrane potential	1/596	13/17011	0.0769231	2.19553	0.821655	0.371115	1	1	NDUFC2	1	8.61e-09	15
GO:0045906	negative regulation of vasoconstriction	1/596	13/17011	0.0769231	2.19553	0.821655	0.371115	1	1	DOCK5	1	8.61e-09	15
GO:0045986	negative regulation of smooth muscle contraction	1/596	13/17011	0.0769231	2.19553	0.821655	0.371115	1	1	DOCK5	1	8.61e-09	15
GO:0045989	positive regulation of striated muscle contraction	1/596	13/17011	0.0769231	2.19553	0.821655	0.371115	1	1	HSP90AA1	1	8.61e-09	15
GO:0046618	xenobiotic export from cell	1/596	13/17011	0.0769231	2.19553	0.821655	0.371115	1	1	SLC15A2	1	8.61e-09	15
GO:0046655	folic acid metabolic process	1/596	13/17011	0.0769231	2.19553	0.821655	0.371115	1	1	MTHFD2L	1	8.61e-09	15
GO:0048521	negative regulation of behavior	1/596	13/17011	0.0769231	2.19553	0.821655	0.371115	1	1	TTC21B	1	8.61e-09	15
GO:0048853	forebrain morphogenesis	1/596	13/17011	0.0769231	2.19553	0.821655	0.371115	1	1	GDF7	1	8.61e-09	15
GO:0051451	myoblast migration	1/596	13/17011	0.0769231	2.19553	0.821655	0.371115	1	1	ROCK1	1	8.61e-09	15
GO:0052803	imidazole-containing compound metabolic process	1/596	13/17011	0.0769231	2.19553	0.821655	0.371115	1	1	MTHFD2L	1	8.61e-09	15
GO:0060623	regulation of chromosome condensation	1/596	13/17011	0.0769231	2.19553	0.821655	0.371115	1	1	SMC4	1	8.61e-09	15
GO:0060732	positive regulation of inositol phosphate biosynthetic process	1/596	13/17011	0.0769231	2.19553	0.821655	0.371115	1	1	P2RY1	1	8.61e-09	15
GO:0060788	ectodermal placode formation	1/596	13/17011	0.0769231	2.19553	0.821655	0.371115	1	1	PROX1	1	8.61e-09	15
GO:0060816	random inactivation of X chromosome	1/596	13/17011	0.0769231	2.19553	0.821655	0.371115	1	1	PCGF3	1	8.61e-09	15
GO:0061684	chaperone-mediated autophagy	1/596	13/17011	0.0769231	2.19553	0.821655	0.371115	1	1	HSP90AA1	1	8.61e-09	15
GO:0061795	Golgi lumen acidification	1/596	13/17011	0.0769231	2.19553	0.821655	0.371115	1	1	SLC9A7	1	8.61e-09	15
GO:0070294	renal sodium ion absorption	1/596	13/17011	0.0769231	2.19553	0.821655	0.371115	1	1	WNK4	1	8.61e-09	15
GO:0070417	cellular response to cold	1/596	13/17011	0.0769231	2.19553	0.821655	0.371115	1	1	EIF2AK3	1	8.61e-09	15
GO:0071415	cellular response to purine-containing compound	1/596	13/17011	0.0769231	2.19553	0.821655	0.371115	1	1	P2RY1	1	8.61e-09	15
GO:0071697	ectodermal placode morphogenesis	1/596	13/17011	0.0769231	2.19553	0.821655	0.371115	1	1	PROX1	1	8.61e-09	15
GO:0075509	endocytosis involved in viral entry into host cell	1/596	13/17011	0.0769231	2.19553	0.821655	0.371115	1	1	PIKFYVE	1	8.61e-09	15
GO:0090209	negative regulation of triglyceride metabolic process	1/596	13/17011	0.0769231	2.19553	0.821655	0.371115	1	1	FBXW7	1	8.61e-09	15
GO:0097475	motor neuron migration	1/596	13/17011	0.0769231	2.19553	0.821655	0.371115	1	1	FZD3	1	8.61e-09	15
GO:0097709	connective tissue replacement	1/596	13/17011	0.0769231	2.19553	0.821655	0.371115	1	1	ROCK1	1	8.61e-09	15
GO:1900103	positive regulation of endoplasmic reticulum unfolded protein response	1/596	13/17011	0.0769231	2.19553	0.821655	0.371115	1	1	PTPN2	1	8.61e-09	15
GO:1900373	positive regulation of purine nucleotide biosynthetic process	1/596	13/17011	0.0769231	2.19553	0.821655	0.371115	1	1	NDUFC2	1	8.61e-09	15
GO:1901503	ether biosynthetic process	1/596	13/17011	0.0769231	2.19553	0.821655	0.371115	1	1	GNPAT	1	8.61e-09	15
GO:1902337	regulation of apoptotic process involved in morphogenesis	1/596	13/17011	0.0769231	2.19553	0.821655	0.371115	1	1	HNF1B	1	8.61e-09	15
GO:1902902	negative regulation of autophagosome assembly	1/596	13/17011	0.0769231	2.19553	0.821655	0.371115	1	1	LRRK2	1	8.61e-09	15
GO:1902950	regulation of dendritic spine maintenance	1/596	13/17011	0.0769231	2.19553	0.821655	0.371115	1	1	ZMYND8	1	8.61e-09	15
GO:1903238	positive regulation of leukocyte tethering or rolling	1/596	13/17011	0.0769231	2.19553	0.821655	0.371115	1	1	FUT7	1	8.61e-09	15
GO:1903251	multi-ciliated epithelial cell differentiation	1/596	13/17011	0.0769231	2.19553	0.821655	0.371115	1	1	NFIB	1	8.61e-09	15
GO:1904748	regulation of apoptotic process involved in development	1/596	13/17011	0.0769231	2.19553	0.821655	0.371115	1	1	HNF1B	1	8.61e-09	15
GO:1905907	negative regulation of amyloid fibril formation	1/596	13/17011	0.0769231	2.19553	0.821655	0.371115	1	1	IAPP	1	8.61e-09	15
GO:0010232	vascular transport	4/596	88/17011	0.0454545	1.29736	0.532895	0.371737	1	1	LRP2/SLC15A2/ABCC5/SLC28A2	4	8.61e-09	15
GO:0022406	membrane docking	4/596	88/17011	0.0454545	1.29736	0.532895	0.371737	1	1	CEP290/ROCK1/SNAP25/STX16	4	8.61e-09	15
GO:0150104	transport across blood-brain barrier	4/596	88/17011	0.0454545	1.29736	0.532895	0.371737	1	1	LRP2/SLC15A2/ABCC5/SLC28A2	4	8.61e-09	15
GO:0000086	G2/M transition of mitotic cell cycle	6/596	141/17011	0.0425532	1.21455	0.487458	0.37325	1	1	ATR/MRE11/BLM/BIRC5/TAOK1/PLCB1	6	8.61e-09	15
GO:0050792	regulation of viral process	6/596	141/17011	0.0425532	1.21455	0.487458	0.37325	1	1	GBP7/PROX1/LARP7/TRIM6/FAM111A/RSF1	6	8.61e-09	15
GO:0003230	cardiac atrium development	2/596	37/17011	0.0540541	1.54281	0.62981	0.373841	1	1	PROX1/NPHP3	2	8.61e-09	15
GO:0006699	bile acid biosynthetic process	2/596	37/17011	0.0540541	1.54281	0.62981	0.373841	1	1	PROX1/OSBPL6	2	8.61e-09	15
GO:0008340	determination of adult lifespan	2/596	37/17011	0.0540541	1.54281	0.62981	0.373841	1	1	WRN/LRRK2	2	8.61e-09	15
GO:0010092	specification of animal organ identity	2/596	37/17011	0.0540541	1.54281	0.62981	0.373841	1	1	LRP2/RBPJ	2	8.61e-09	15
GO:0021988	olfactory lobe development	2/596	37/17011	0.0540541	1.54281	0.62981	0.373841	1	1	ZIC1/LRRK2	2	8.61e-09	15
GO:0043372	positive regulation of CD4-positive, alpha-beta T cell differentiation	2/596	37/17011	0.0540541	1.54281	0.62981	0.373841	1	1	BRD2/MALT1	2	8.61e-09	15
GO:0050858	negative regulation of antigen receptor-mediated signaling pathway	2/596	37/17011	0.0540541	1.54281	0.62981	0.373841	1	1	BTRC/PTPN2	2	8.61e-09	15
GO:0071353	cellular response to interleukin-4	2/596	37/17011	0.0540541	1.54281	0.62981	0.373841	1	1	LEF1/PTPN2	2	8.61e-09	15
GO:1903749	positive regulation of establishment of protein localization to mitochondrion	2/596	37/17011	0.0540541	1.54281	0.62981	0.373841	1	1	FBXW7/NPEPPS	2	8.61e-09	15
GO:0048592	eye morphogenesis	7/596	168/17011	0.0416667	1.18925	0.469711	0.374936	1	1	PROX1/NIPBL/HCN1/AHI1/ZEB1/CEP290/RPGRIP1	7	8.61e-09	15
GO:0036465	synaptic vesicle recycling	4/596	89/17011	0.0449438	1.28278	0.509658	0.379736	1	1	ITSN2/NLGN3/LRRK2/ROCK1	4	8.61e-09	15
GO:0003341	cilium movement	10/596	250/17011	0.04	1.14168	0.430008	0.380018	1	1	CFAP57/DNAH14/CFAP91/NPHP3/LZTFL1/CFAP90/CFAP69/OFD1/KIF27/CEP78	10	8.61e-09	15
GO:0003229	ventricular cardiac muscle tissue development	3/596	63/17011	0.047619	1.35914	0.544164	0.380297	1	1	PROX1/LRP2/RBPJ	3	8.61e-09	15
GO:0006278	RNA-templated DNA biosynthetic process	3/596	63/17011	0.047619	1.35914	0.544164	0.380297	1	1	ATR/MRE11/HSP90AA1	3	8.61e-09	15
GO:0035904	aorta development	3/596	63/17011	0.047619	1.35914	0.544164	0.380297	1	1	PROX1/LRP2/RBPJ	3	8.61e-09	15
GO:1901607	alpha-amino acid biosynthetic process	3/596	63/17011	0.047619	1.35914	0.544164	0.380297	1	1	MTHFD2L/BHMT2/APIP	3	8.61e-09	15
GO:0071897	DNA biosynthetic process	7/596	169/17011	0.0414201	1.18221	0.453603	0.380688	1	1	ATR/WRN/MRE11/LIG4/HSP90AA1/POLG2/TYMS	7	8.61e-09	15
GO:0000966	RNA 5'-end processing	2/596	38/17011	0.0526316	1.50221	0.590542	0.386436	1	1	PNPT1/UTP20	2	8.61e-09	15
GO:0002335	mature B cell differentiation	2/596	38/17011	0.0526316	1.50221	0.590542	0.386436	1	1	PHF14/MALT1	2	8.61e-09	15
GO:0021696	cerebellar cortex morphogenesis	2/596	38/17011	0.0526316	1.50221	0.590542	0.386436	1	1	PROX1/TTC21B	2	8.61e-09	15
GO:0046164	alcohol catabolic process	2/596	38/17011	0.0526316	1.50221	0.590542	0.386436	1	1	GPD2/SULT1E1	2	8.61e-09	15
GO:0048730	epidermis morphogenesis	2/596	38/17011	0.0526316	1.50221	0.590542	0.386436	1	1	GORAB/INTU	2	8.61e-09	15
GO:0048854	brain morphogenesis	2/596	38/17011	0.0526316	1.50221	0.590542	0.386436	1	1	GDF7/FZD3	2	8.61e-09	15
GO:0070293	renal absorption	2/596	38/17011	0.0526316	1.50221	0.590542	0.386436	1	1	SLC15A2/WNK4	2	8.61e-09	15
GO:2000316	regulation of T-helper 17 type immune response	2/596	38/17011	0.0526316	1.50221	0.590542	0.386436	1	1	BRD2/MALT1	2	8.61e-09	15
GO:2000780	negative regulation of double-strand break repair	2/596	38/17011	0.0526316	1.50221	0.590542	0.386436	1	1	MRE11/SMCHD1	2	8.61e-09	15
GO:0030858	positive regulation of epithelial cell differentiation	3/596	64/17011	0.046875	1.3379	0.51605	0.389854	1	1	LEF1/AHI1/TRIM16	3	8.61e-09	15
GO:0006368	transcription elongation by RNA polymerase II	5/596	117/17011	0.042735	1.21974	0.454457	0.390913	1	1	CCNT2/LARP7/INTS6/POLR2M/ZMYND8	5	8.61e-09	15
GO:0046822	regulation of nucleocytoplasmic transport	5/596	117/17011	0.042735	1.21974	0.454457	0.390913	1	1	XPO1/ZIC1/FAM76B/PPP1R12A/HSP90AA1	5	8.61e-09	15
GO:0099565	chemical synaptic transmission, postsynaptic	5/596	117/17011	0.042735	1.21974	0.454457	0.390913	1	1	GRIK2/NLGN3/DRD4/LRRK2/ZMYND8	5	8.61e-09	15
GO:1903076	regulation of protein localization to plasma membrane	5/596	117/17011	0.042735	1.21974	0.454457	0.390913	1	1	LYPLAL1/LRRC15/CAMK2B/AR/WNK4	5	8.61e-09	15
GO:0030324	lung development	8/596	198/17011	0.040404	1.15321	0.413192	0.39165	1	1	PROX1/NPHP3/RBPJ/FBXW7/PHF14/NFIB/ALDH1A2/SRSF6	8	8.61e-09	15
GO:0000012	single strand break repair	1/596	14/17011	0.0714286	2.03871	0.740845	0.393166	1	1	LIG4	1	8.61e-09	15
GO:0000054	ribosomal subunit export from nucleus	1/596	14/17011	0.0714286	2.03871	0.740845	0.393166	1	1	XPO1	1	8.61e-09	15
GO:0002566	somatic diversification of immune receptors via somatic mutation	1/596	14/17011	0.0714286	2.03871	0.740845	0.393166	1	1	MCM3AP	1	8.61e-09	15
GO:0003222	ventricular trabecula myocardium morphogenesis	1/596	14/17011	0.0714286	2.03871	0.740845	0.393166	1	1	RBPJ	1	8.61e-09	15
GO:0005513	detection of calcium ion	1/596	14/17011	0.0714286	2.03871	0.740845	0.393166	1	1	KCNMB3	1	8.61e-09	15
GO:0006068	ethanol catabolic process	1/596	14/17011	0.0714286	2.03871	0.740845	0.393166	1	1	SULT1E1	1	8.61e-09	15
GO:0006116	NADH oxidation	1/596	14/17011	0.0714286	2.03871	0.740845	0.393166	1	1	GPD2	1	8.61e-09	15
GO:0007008	outer mitochondrial membrane organization	1/596	14/17011	0.0714286	2.03871	0.740845	0.393166	1	1	HSP90AA1	1	8.61e-09	15
GO:0009133	nucleoside diphosphate biosynthetic process	1/596	14/17011	0.0714286	2.03871	0.740845	0.393166	1	1	AK9	1	8.61e-09	15
GO:0009214	cyclic nucleotide catabolic process	1/596	14/17011	0.0714286	2.03871	0.740845	0.393166	1	1	PDE9A	1	8.61e-09	15
GO:0010587	miRNA catabolic process	1/596	14/17011	0.0714286	2.03871	0.740845	0.393166	1	1	PNPT1	1	8.61e-09	15
GO:0010766	negative regulation of sodium ion transport	1/596	14/17011	0.0714286	2.03871	0.740845	0.393166	1	1	WNK4	1	8.61e-09	15
GO:0030238	male sex determination	1/596	14/17011	0.0714286	2.03871	0.740845	0.393166	1	1	AR	1	8.61e-09	15
GO:0032736	positive regulation of interleukin-13 production	1/596	14/17011	0.0714286	2.03871	0.740845	0.393166	1	1	TSLP	1	8.61e-09	15
GO:0033262	regulation of nuclear cell cycle DNA replication	1/596	14/17011	0.0714286	2.03871	0.740845	0.393166	1	1	NUGGC	1	8.61e-09	15
GO:0033750	ribosome localization	1/596	14/17011	0.0714286	2.03871	0.740845	0.393166	1	1	XPO1	1	8.61e-09	15
GO:0042670	retinal cone cell differentiation	1/596	14/17011	0.0714286	2.03871	0.740845	0.393166	1	1	HCN1	1	8.61e-09	15
GO:0042711	maternal behavior	1/596	14/17011	0.0714286	2.03871	0.740845	0.393166	1	1	HCN1	1	8.61e-09	15
GO:0043144	sno(s)RNA processing	1/596	14/17011	0.0714286	2.03871	0.740845	0.393166	1	1	LARP7	1	8.61e-09	15
GO:0043248	proteasome assembly	1/596	14/17011	0.0714286	2.03871	0.740845	0.393166	1	1	PSMD5	1	8.61e-09	15
GO:0043353	enucleate erythrocyte differentiation	1/596	14/17011	0.0714286	2.03871	0.740845	0.393166	1	1	CEBPG	1	8.61e-09	15
GO:0045040	protein insertion into mitochondrial outer membrane	1/596	14/17011	0.0714286	2.03871	0.740845	0.393166	1	1	HSP90AA1	1	8.61e-09	15
GO:0045605	negative regulation of epidermal cell differentiation	1/596	14/17011	0.0714286	2.03871	0.740845	0.393166	1	1	SRSF6	1	8.61e-09	15
GO:0045683	negative regulation of epidermis development	1/596	14/17011	0.0714286	2.03871	0.740845	0.393166	1	1	SRSF6	1	8.61e-09	15
GO:0046322	negative regulation of fatty acid oxidation	1/596	14/17011	0.0714286	2.03871	0.740845	0.393166	1	1	ETFBKMT	1	8.61e-09	15
GO:0051124	synaptic assembly at neuromuscular junction	1/596	14/17011	0.0714286	2.03871	0.740845	0.393166	1	1	MYCBP2	1	8.61e-09	15
GO:0051231	spindle elongation	1/596	14/17011	0.0714286	2.03871	0.740845	0.393166	1	1	BIRC5	1	8.61e-09	15
GO:0051255	spindle midzone assembly	1/596	14/17011	0.0714286	2.03871	0.740845	0.393166	1	1	BIRC5	1	8.61e-09	15
GO:0051764	actin crosslink formation	1/596	14/17011	0.0714286	2.03871	0.740845	0.393166	1	1	GAS2	1	8.61e-09	15
GO:0060019	radial glial cell differentiation	1/596	14/17011	0.0714286	2.03871	0.740845	0.393166	1	1	LEF1	1	8.61e-09	15
GO:0060081	membrane hyperpolarization	1/596	14/17011	0.0714286	2.03871	0.740845	0.393166	1	1	HCN1	1	8.61e-09	15
GO:0070307	lens fiber cell development	1/596	14/17011	0.0714286	2.03871	0.740845	0.393166	1	1	PROX1	1	8.61e-09	15
GO:0070365	hepatocyte differentiation	1/596	14/17011	0.0714286	2.03871	0.740845	0.393166	1	1	PROX1	1	8.61e-09	15
GO:0070493	thrombin-activated receptor signaling pathway	1/596	14/17011	0.0714286	2.03871	0.740845	0.393166	1	1	STMN1	1	8.61e-09	15
GO:0071285	cellular response to lithium ion	1/596	14/17011	0.0714286	2.03871	0.740845	0.393166	1	1	LIG4	1	8.61e-09	15
GO:0072393	microtubule anchoring at microtubule organizing center	1/596	14/17011	0.0714286	2.03871	0.740845	0.393166	1	1	BICD1	1	8.61e-09	15
GO:0072672	neutrophil extravasation	1/596	14/17011	0.0714286	2.03871	0.740845	0.393166	1	1	FUT7	1	8.61e-09	15
GO:0090385	phagosome-lysosome fusion	1/596	14/17011	0.0714286	2.03871	0.740845	0.393166	1	1	PIKFYVE	1	8.61e-09	15
GO:0098734	macromolecule depalmitoylation	1/596	14/17011	0.0714286	2.03871	0.740845	0.393166	1	1	LYPLAL1	1	8.61e-09	15
GO:0098792	xenophagy	1/596	14/17011	0.0714286	2.03871	0.740845	0.393166	1	1	TBK1	1	8.61e-09	15
GO:0098935	dendritic transport	1/596	14/17011	0.0714286	2.03871	0.740845	0.393166	1	1	PURA	1	8.61e-09	15
GO:0140718	facultative heterochromatin formation	1/596	14/17011	0.0714286	2.03871	0.740845	0.393166	1	1	KDM5A	1	8.61e-09	15
GO:1901993	regulation of meiotic cell cycle phase transition	1/596	14/17011	0.0714286	2.03871	0.740845	0.393166	1	1	TTK	1	8.61e-09	15
GO:1904031	positive regulation of cyclin-dependent protein kinase activity	1/596	14/17011	0.0714286	2.03871	0.740845	0.393166	1	1	PROX1	1	8.61e-09	15
GO:1904251	regulation of bile acid metabolic process	1/596	14/17011	0.0714286	2.03871	0.740845	0.393166	1	1	PROX1	1	8.61e-09	15
GO:1904814	regulation of protein localization to chromosome, telomeric region	1/596	14/17011	0.0714286	2.03871	0.740845	0.393166	1	1	GNL3	1	8.61e-09	15
GO:1990173	protein localization to nucleoplasm	1/596	14/17011	0.0714286	2.03871	0.740845	0.393166	1	1	LARP7	1	8.61e-09	15
GO:2000095	regulation of Wnt signaling pathway, planar cell polarity pathway	1/596	14/17011	0.0714286	2.03871	0.740845	0.393166	1	1	NPHP3	1	8.61e-09	15
GO:2000622	regulation of nuclear-transcribed mRNA catabolic process, nonsense-mediated decay	1/596	14/17011	0.0714286	2.03871	0.740845	0.393166	1	1	UPF3A	1	8.61e-09	15
GO:2001053	regulation of mesenchymal cell apoptotic process	1/596	14/17011	0.0714286	2.03871	0.740845	0.393166	1	1	HNF1B	1	8.61e-09	15
GO:0001824	blastocyst development	5/596	118/17011	0.0423729	1.2094	0.434939	0.397894	1	1	TET1/N4BP2L2/HNF1B/SALL4/GINS1	5	8.61e-09	15
GO:0046627	negative regulation of insulin receptor signaling pathway	2/596	39/17011	0.0512821	1.46369	0.552393	0.398918	1	1	GRB14/PTPN2	2	8.61e-09	15
GO:0060323	head morphogenesis	2/596	39/17011	0.0512821	1.46369	0.552393	0.398918	1	1	LEF1/NIPBL	2	8.61e-09	15
GO:0070269	pyroptotic inflammatory response	2/596	39/17011	0.0512821	1.46369	0.552393	0.398918	1	1	GBP2/APIP	2	8.61e-09	15
GO:0072530	purine-containing compound transmembrane transport	2/596	39/17011	0.0512821	1.46369	0.552393	0.398918	1	1	SLC33A1/SLC28A2	2	8.61e-09	15
GO:0097242	amyloid-beta clearance	2/596	39/17011	0.0512821	1.46369	0.552393	0.398918	1	1	LRP2/ROCK1	2	8.61e-09	15
GO:1902742	apoptotic process involved in development	2/596	39/17011	0.0512821	1.46369	0.552393	0.398918	1	1	LEF1/HNF1B	2	8.61e-09	15
GO:0050688	regulation of defense response to virus	3/596	65/17011	0.0461538	1.31732	0.488401	0.399373	1	1	ELMOD2/TRIM6/HSP90AA1	3	8.61e-09	15
GO:0051937	catecholamine transport	3/596	65/17011	0.0461538	1.31732	0.488401	0.399373	1	1	P2RY1/ADRA2C/DRD4	3	8.61e-09	15
GO:0050821	protein stabilization	9/596	227/17011	0.0396476	1.13162	0.380398	0.400709	1	1	AAK1/IP6K2/IFT80/FBXW7/AFM/TAF1/COG3/NAA16/HSP90AA1	9	8.61e-09	15
GO:1901992	positive regulation of mitotic cell cycle phase transition	4/596	92/17011	0.0434783	1.24095	0.441566	0.403655	1	1	ANKRD17/DLGAP5/BIRC5/PLCB1	4	8.61e-09	15
GO:1902369	negative regulation of RNA catabolic process	4/596	92/17011	0.0434783	1.24095	0.441566	0.403655	1	1	LARP1B/FAM76B/UPF3A/METTL16	4	8.61e-09	15
GO:0030518	nuclear receptor-mediated steroid hormone signaling pathway	5/596	119/17011	0.0420168	1.19924	0.415592	0.404866	1	1	CLOCK/AR/BMAL1/NCOR1/PIAS2	5	8.61e-09	15
GO:0001655	urogenital system development	3/596	66/17011	0.0454545	1.29736	0.461201	0.408851	1	1	AHI1/AR/PLAG1	3	8.61e-09	15
GO:0031100	animal organ regeneration	3/596	66/17011	0.0454545	1.29736	0.461201	0.408851	1	1	PNPT1/UPF2/TYMS	3	8.61e-09	15
GO:0070050	neuron cellular homeostasis	3/596	66/17011	0.0454545	1.29736	0.461201	0.408851	1	1	P2RY1/SCGN/TAOK1	3	8.61e-09	15
GO:0001941	postsynaptic membrane organization	2/596	40/17011	0.05	1.4271	0.515297	0.41128	1	1	NLGN3/ZMYND8	2	8.61e-09	15
GO:0002369	T cell cytokine production	2/596	40/17011	0.05	1.4271	0.515297	0.41128	1	1	SLAMF1/MALT1	2	8.61e-09	15
GO:0002724	regulation of T cell cytokine production	2/596	40/17011	0.05	1.4271	0.515297	0.41128	1	1	SLAMF1/MALT1	2	8.61e-09	15
GO:0006734	NADH metabolic process	2/596	40/17011	0.05	1.4271	0.515297	0.41128	1	1	GPD2/ENO2	2	8.61e-09	15
GO:0007340	acrosome reaction	2/596	40/17011	0.05	1.4271	0.515297	0.41128	1	1	PLCD4/PLCB1	2	8.61e-09	15
GO:0014911	positive regulation of smooth muscle cell migration	2/596	40/17011	0.05	1.4271	0.515297	0.41128	1	1	DOCK7/DOCK5	2	8.61e-09	15
GO:0035136	forelimb morphogenesis	2/596	40/17011	0.05	1.4271	0.515297	0.41128	1	1	NIPBL/ALDH1A2	2	8.61e-09	15
GO:0045738	negative regulation of DNA repair	2/596	40/17011	0.05	1.4271	0.515297	0.41128	1	1	MRE11/SMCHD1	2	8.61e-09	15
GO:0045746	negative regulation of Notch signaling pathway	2/596	40/17011	0.05	1.4271	0.515297	0.41128	1	1	FBXW7/LRRK2	2	8.61e-09	15
GO:0048536	spleen development	2/596	40/17011	0.05	1.4271	0.515297	0.41128	1	1	KMT2A/ONECUT1	2	8.61e-09	15
GO:0060416	response to growth hormone	2/596	40/17011	0.05	1.4271	0.515297	0.41128	1	1	PNPT1/TRIM16	2	8.61e-09	15
GO:0070328	triglyceride homeostasis	2/596	40/17011	0.05	1.4271	0.515297	0.41128	1	1	SLC25A27/ACSM2A	2	8.61e-09	15
GO:0070670	response to interleukin-4	2/596	40/17011	0.05	1.4271	0.515297	0.41128	1	1	LEF1/PTPN2	2	8.61e-09	15
GO:0072337	modified amino acid transport	2/596	40/17011	0.05	1.4271	0.515297	0.41128	1	1	LRP2/ABCC5	2	8.61e-09	15
GO:0072539	T-helper 17 cell differentiation	2/596	40/17011	0.05	1.4271	0.515297	0.41128	1	1	BRD2/MALT1	2	8.61e-09	15
GO:0090659	walking behavior	2/596	40/17011	0.05	1.4271	0.515297	0.41128	1	1	ZIC1/BORCS7	2	8.61e-09	15
GO:1900077	negative regulation of cellular response to insulin stimulus	2/596	40/17011	0.05	1.4271	0.515297	0.41128	1	1	GRB14/PTPN2	2	8.61e-09	15
GO:0030323	respiratory tube development	8/596	202/17011	0.039604	1.13037	0.355182	0.413031	1	1	PROX1/NPHP3/RBPJ/FBXW7/PHF14/NFIB/ALDH1A2/SRSF6	8	8.61e-09	15
GO:0099003	vesicle-mediated transport in synapse	10/596	257/17011	0.0389105	1.11058	0.340365	0.413119	1	1	RAPGEF4/ITSN2/AAK1/P2RY1/PCLO/NLGN3/DRD4/LRRK2/ROCK1/SNAP25	10	8.61e-09	15
GO:0000722	telomere maintenance via recombination	1/596	15/17011	0.0666667	1.9028	0.666526	0.414444	1	1	SMC6	1	8.61e-09	15
GO:0001711	endodermal cell fate commitment	1/596	15/17011	0.0666667	1.9028	0.666526	0.414444	1	1	HNF1B	1	8.61e-09	15
GO:0001732	formation of cytoplasmic translation initiation complex	1/596	15/17011	0.0666667	1.9028	0.666526	0.414444	1	1	EIF3J	1	8.61e-09	15
GO:0001787	natural killer cell proliferation	1/596	15/17011	0.0666667	1.9028	0.666526	0.414444	1	1	SLAMF1	1	8.61e-09	15
GO:0002864	regulation of acute inflammatory response to antigenic stimulus	1/596	15/17011	0.0666667	1.9028	0.666526	0.414444	1	1	FUT7	1	8.61e-09	15
GO:0003198	epithelial to mesenchymal transition involved in endocardial cushion formation	1/596	15/17011	0.0666667	1.9028	0.666526	0.414444	1	1	RBPJ	1	8.61e-09	15
GO:0006067	ethanol metabolic process	1/596	15/17011	0.0666667	1.9028	0.666526	0.414444	1	1	SULT1E1	1	8.61e-09	15
GO:0006271	DNA strand elongation involved in DNA replication	1/596	15/17011	0.0666667	1.9028	0.666526	0.414444	1	1	GINS1	1	8.61e-09	15
GO:0009263	deoxyribonucleotide biosynthetic process	1/596	15/17011	0.0666667	1.9028	0.666526	0.414444	1	1	TYMS	1	8.61e-09	15
GO:0009265	2'-deoxyribonucleotide biosynthetic process	1/596	15/17011	0.0666667	1.9028	0.666526	0.414444	1	1	TYMS	1	8.61e-09	15
GO:0010635	regulation of mitochondrial fusion	1/596	15/17011	0.0666667	1.9028	0.666526	0.414444	1	1	ADCK1	1	8.61e-09	15
GO:0010919	regulation of inositol phosphate biosynthetic process	1/596	15/17011	0.0666667	1.9028	0.666526	0.414444	1	1	P2RY1	1	8.61e-09	15
GO:0021694	cerebellar Purkinje cell layer formation	1/596	15/17011	0.0666667	1.9028	0.666526	0.414444	1	1	TTC21B	1	8.61e-09	15
GO:0032933	SREBP signaling pathway	1/596	15/17011	0.0666667	1.9028	0.666526	0.414444	1	1	FBXW7	1	8.61e-09	15
GO:0043252	sodium-independent organic anion transport	1/596	15/17011	0.0666667	1.9028	0.666526	0.414444	1	1	SLC22A9	1	8.61e-09	15
GO:0044027	negative regulation of gene expression via chromosomal CpG island methylation	1/596	15/17011	0.0666667	1.9028	0.666526	0.414444	1	1	MPHOSPH8	1	8.61e-09	15
GO:0044793	negative regulation by host of viral process	1/596	15/17011	0.0666667	1.9028	0.666526	0.414444	1	1	SMC6	1	8.61e-09	15
GO:0045059	positive thymic T cell selection	1/596	15/17011	0.0666667	1.9028	0.666526	0.414444	1	1	PTPN2	1	8.61e-09	15
GO:0045117	azole transmembrane transport	1/596	15/17011	0.0666667	1.9028	0.666526	0.414444	1	1	SLC28A2	1	8.61e-09	15
GO:0045176	apical protein localization	1/596	15/17011	0.0666667	1.9028	0.666526	0.414444	1	1	HCN1	1	8.61e-09	15
GO:0046385	deoxyribose phosphate biosynthetic process	1/596	15/17011	0.0666667	1.9028	0.666526	0.414444	1	1	TYMS	1	8.61e-09	15
GO:0047484	regulation of response to osmotic stress	1/596	15/17011	0.0666667	1.9028	0.666526	0.414444	1	1	MLC1	1	8.61e-09	15
GO:0048681	negative regulation of axon regeneration	1/596	15/17011	0.0666667	1.9028	0.666526	0.414444	1	1	TNR	1	8.61e-09	15
GO:0048791	calcium ion-regulated exocytosis of neurotransmitter	1/596	15/17011	0.0666667	1.9028	0.666526	0.414444	1	1	SNAP25	1	8.61e-09	15
GO:0048820	hair follicle maturation	1/596	15/17011	0.0666667	1.9028	0.666526	0.414444	1	1	RBPJ	1	8.61e-09	15
GO:0048935	peripheral nervous system neuron development	1/596	15/17011	0.0666667	1.9028	0.666526	0.414444	1	1	ONECUT2	1	8.61e-09	15
GO:0050930	induction of positive chemotaxis	1/596	15/17011	0.0666667	1.9028	0.666526	0.414444	1	1	VEGFD	1	8.61e-09	15
GO:0051791	medium-chain fatty acid metabolic process	1/596	15/17011	0.0666667	1.9028	0.666526	0.414444	1	1	ABHD3	1	8.61e-09	15
GO:0055012	ventricular cardiac muscle cell differentiation	1/596	15/17011	0.0666667	1.9028	0.666526	0.414444	1	1	PROX1	1	8.61e-09	15
GO:0060009	Sertoli cell development	1/596	15/17011	0.0666667	1.9028	0.666526	0.414444	1	1	ARID4A	1	8.61e-09	15
GO:0060026	convergent extension	1/596	15/17011	0.0666667	1.9028	0.666526	0.414444	1	1	NPHP3	1	8.61e-09	15
GO:0060033	anatomical structure regression	1/596	15/17011	0.0666667	1.9028	0.666526	0.414444	1	1	LEF1	1	8.61e-09	15
GO:0060330	regulation of response to type II interferon	1/596	15/17011	0.0666667	1.9028	0.666526	0.414444	1	1	PTPN2	1	8.61e-09	15
GO:0060334	regulation of type II interferon-mediated signaling pathway	1/596	15/17011	0.0666667	1.9028	0.666526	0.414444	1	1	PTPN2	1	8.61e-09	15
GO:0060572	morphogenesis of an epithelial bud	1/596	15/17011	0.0666667	1.9028	0.666526	0.414444	1	1	AR	1	8.61e-09	15
GO:0060746	parental behavior	1/596	15/17011	0.0666667	1.9028	0.666526	0.414444	1	1	HCN1	1	8.61e-09	15
GO:0070207	protein homotrimerization	1/596	15/17011	0.0666667	1.9028	0.666526	0.414444	1	1	PNPT1	1	8.61e-09	15
GO:0070424	regulation of nucleotide-binding domain, leucine rich repeat containing receptor signaling pathway	1/596	15/17011	0.0666667	1.9028	0.666526	0.414444	1	1	SLC15A2	1	8.61e-09	15
GO:0070988	demethylation	1/596	15/17011	0.0666667	1.9028	0.666526	0.414444	1	1	CYP2C8	1	8.61e-09	15
GO:0071027	nuclear RNA surveillance	1/596	15/17011	0.0666667	1.9028	0.666526	0.414444	1	1	DXO	1	8.61e-09	15
GO:0071696	ectodermal placode development	1/596	15/17011	0.0666667	1.9028	0.666526	0.414444	1	1	PROX1	1	8.61e-09	15
GO:0072176	nephric duct development	1/596	15/17011	0.0666667	1.9028	0.666526	0.414444	1	1	HNF1B	1	8.61e-09	15
GO:0090235	regulation of metaphase plate congression	1/596	15/17011	0.0666667	1.9028	0.666526	0.414444	1	1	BIRC5	1	8.61e-09	15
GO:0097468	programmed cell death in response to reactive oxygen species	1/596	15/17011	0.0666667	1.9028	0.666526	0.414444	1	1	PJVK	1	8.61e-09	15
GO:0097531	mast cell migration	1/596	15/17011	0.0666667	1.9028	0.666526	0.414444	1	1	VEGFD	1	8.61e-09	15
GO:0098693	regulation of synaptic vesicle cycle	1/596	15/17011	0.0666667	1.9028	0.666526	0.414444	1	1	RAPGEF4	1	8.61e-09	15
GO:0099550	trans-synaptic signaling, modulating synaptic transmission	1/596	15/17011	0.0666667	1.9028	0.666526	0.414444	1	1	CBLN4	1	8.61e-09	15
GO:0150078	positive regulation of neuroinflammatory response	1/596	15/17011	0.0666667	1.9028	0.666526	0.414444	1	1	LRRK2	1	8.61e-09	15
GO:0160049	negative regulation of cGAS/STING signaling pathway	1/596	15/17011	0.0666667	1.9028	0.666526	0.414444	1	1	LYPLAL1	1	8.61e-09	15
GO:1901533	negative regulation of hematopoietic progenitor cell differentiation	1/596	15/17011	0.0666667	1.9028	0.666526	0.414444	1	1	N4BP2L2	1	8.61e-09	15
GO:1902033	regulation of hematopoietic stem cell proliferation	1/596	15/17011	0.0666667	1.9028	0.666526	0.414444	1	1	N4BP2L2	1	8.61e-09	15
GO:1902093	positive regulation of flagellated sperm motility	1/596	15/17011	0.0666667	1.9028	0.666526	0.414444	1	1	CFAP69	1	8.61e-09	15
GO:1903358	regulation of Golgi organization	1/596	15/17011	0.0666667	1.9028	0.666526	0.414444	1	1	AKAP9	1	8.61e-09	15
GO:2000155	positive regulation of cilium-dependent cell motility	1/596	15/17011	0.0666667	1.9028	0.666526	0.414444	1	1	CFAP69	1	8.61e-09	15
GO:2000232	regulation of rRNA processing	1/596	15/17011	0.0666667	1.9028	0.666526	0.414444	1	1	WDR75	1	8.61e-09	15
GO:2000328	regulation of T-helper 17 cell lineage commitment	1/596	15/17011	0.0666667	1.9028	0.666526	0.414444	1	1	BRD2	1	8.61e-09	15
GO:2000671	regulation of motor neuron apoptotic process	1/596	15/17011	0.0666667	1.9028	0.666526	0.414444	1	1	ROCK1	1	8.61e-09	15
GO:0060041	retina development in camera-type eye	7/596	175/17011	0.04	1.14168	0.358969	0.415224	1	1	NFIA/PROX1/HCN1/AHI1/NFIB/RPGRIP1/SCAPER	7	8.61e-09	15
GO:0045682	regulation of epidermis development	3/596	67/17011	0.0447761	1.278	0.434436	0.418283	1	1	TRIM16/ROCK1/SRSF6	3	8.61e-09	15
GO:0051123	RNA polymerase II preinitiation complex assembly	3/596	67/17011	0.0447761	1.278	0.434436	0.418283	1	1	TAF1/TAF3/TAF5	3	8.61e-09	15
GO:0060760	positive regulation of response to cytokine stimulus	3/596	67/17011	0.0447761	1.278	0.434436	0.418283	1	1	TSLP/TRIM6/TBK1	3	8.61e-09	15
GO:0061951	establishment of protein localization to plasma membrane	3/596	67/17011	0.0447761	1.278	0.434436	0.418283	1	1	LYPLAL1/GOLGA4/AFDN	3	8.61e-09	15
GO:0007051	spindle organization	8/596	203/17011	0.0394089	1.12481	0.340863	0.418374	1	1	STMN1/CEP72/TTK/MZT1/DLGAP5/BIRC5/NCOR1/MYBL2	8	8.61e-09	15
GO:2000241	regulation of reproductive process	8/596	203/17011	0.0394089	1.12481	0.340863	0.418374	1	1	P2RY1/YTHDC2/TTK/CFAP69/AR/FBXO43/SMURF2/PLCB1	8	8.61e-09	15
GO:0021766	hippocampus development	4/596	94/17011	0.0425532	1.21455	0.397455	0.419509	1	1	PROX1/ZIC1/LEF1/NEUROD6	4	8.61e-09	15
GO:0021954	central nervous system neuron development	4/596	94/17011	0.0425532	1.21455	0.397455	0.419509	1	1	ARHGEF28/NFIB/MYCBP2/TAOK1	4	8.61e-09	15
GO:1900182	positive regulation of protein localization to nucleus	4/596	94/17011	0.0425532	1.21455	0.397455	0.419509	1	1	EIF2AK3/ZIC1/LARP7/HSP90AA1	4	8.61e-09	15
GO:0016055	Wnt signaling pathway	17/596	453/17011	0.0375276	1.07111	0.292304	0.420808	1	1	MARK1/TRABD2A/TTC21B/NPHP3/IFT80/LEF1/RBPJ/FZD3/BMAL1/BTRC/LRRK2/USP8/CSNK1G1/SMURF2/HNF1B/RSPO4/PPM1N	17	8.61e-09	15
GO:0030216	keratinocyte differentiation	7/596	176/17011	0.0397727	1.13519	0.34352	0.420972	1	1	INTU/RBPJ/KRT83/DNASE1L2/TRIM16/ROCK1/SRSF6	7	8.61e-09	15
GO:0051347	positive regulation of transferase activity	10/596	259/17011	0.03861	1.10201	0.315207	0.422589	1	1	PROX1/ALS2/ADRA2C/FBXW7/TENM1/DRD4/MRE11/BTRC/LRRK2/POLG2	10	8.61e-09	15
GO:0002691	regulation of cellular extravasation	2/596	41/17011	0.0487805	1.39229	0.479196	0.423516	1	1	FUT7/PLCB1	2	8.61e-09	15
GO:0009072	aromatic amino acid metabolic process	2/596	41/17011	0.0487805	1.39229	0.479196	0.423516	1	1	MTHFD2L/DCT	2	8.61e-09	15
GO:0032728	positive regulation of interferon-beta production	2/596	41/17011	0.0487805	1.39229	0.479196	0.423516	1	1	TBK1/HSP90AA1	2	8.61e-09	15
GO:0042307	positive regulation of protein import into nucleus	2/596	41/17011	0.0487805	1.39229	0.479196	0.423516	1	1	ZIC1/HSP90AA1	2	8.61e-09	15
GO:0055090	acylglycerol homeostasis	2/596	41/17011	0.0487805	1.39229	0.479196	0.423516	1	1	SLC25A27/ACSM2A	2	8.61e-09	15
GO:0060412	ventricular septum morphogenesis	2/596	41/17011	0.0487805	1.39229	0.479196	0.423516	1	1	PROX1/RBPJ	2	8.61e-09	15
GO:0071459	protein localization to chromosome, centromeric region	2/596	41/17011	0.0487805	1.39229	0.479196	0.423516	1	1	TTK/KNTC1	2	8.61e-09	15
GO:0090207	regulation of triglyceride metabolic process	2/596	41/17011	0.0487805	1.39229	0.479196	0.423516	1	1	FBXW7/SERPINA12	2	8.61e-09	15
GO:0090329	regulation of DNA-templated DNA replication	2/596	41/17011	0.0487805	1.39229	0.479196	0.423516	1	1	NUGGC/BLM	2	8.61e-09	15
GO:0044772	mitotic cell cycle phase transition	16/596	426/17011	0.0375587	1.072	0.286762	0.42397	1	1	NFIA/GEN1/ATR/ANKRD17/TTK/ZNF655/NFIB/CUL5/MRE11/KNTC1/DLGAP5/CDKN3/BLM/BIRC5/TAOK1/PLCB1	16	8.61e-09	15
GO:0007264	small GTPase-mediated signal transduction	18/596	482/17011	0.0373444	1.06588	0.279589	0.424718	1	1	DOCK7/STMN1/RAPGEF4/PLCD4/ALS2/ARHGEF28/PLEKHG4B/HACE1/KRIT1/ARHGEF9/DOCK5/SCAI/GARNL3/ARHGAP32/LRRK2/DENND4A/USP8/ROCK1	18	8.61e-09	15
GO:0051261	protein depolymerization	5/596	122/17011	0.0409836	1.16975	0.358548	0.425717	1	1	STMN1/NCKAP5/KIF21A/TTBK2/TAOK1	5	8.61e-09	15
GO:0048645	animal organ formation	3/596	68/17011	0.0441176	1.2592	0.408089	0.427665	1	1	LRP2/RBPJ/AR	3	8.61e-09	15
GO:0001763	morphogenesis of a branching structure	8/596	205/17011	0.0390244	1.11383	0.312438	0.429051	1	1	PROX1/GDF7/LEF1/PKHD1/AR/BTRC/LRRK2/HNF1B	8	8.61e-09	15
GO:1902115	regulation of organelle assembly	9/596	233/17011	0.0386266	1.10248	0.300121	0.430771	1	1	RAB3GAP2/ODF2L/PIKFYVE/DYNC2LI1/INTU/CEP135/ARHGEF9/LRRK2/PAN3	9	8.61e-09	15
GO:0048167	regulation of synaptic plasticity	8/596	206/17011	0.038835	1.10843	0.298331	0.434383	1	1	TNR/GRIK2/SCGN/CAMK2B/GRIA3/KMT2A/SNAP25/PDE9A	8	8.61e-09	15
GO:0000479	endonucleolytic cleavage of tricistronic rRNA transcript (SSU-rRNA, 5.8S rRNA, LSU-rRNA)	1/596	16/17011	0.0625	1.78387	0.597722	0.434978	1	1	UTP20	1	8.61e-09	15
GO:0003096	renal sodium ion transport	1/596	16/17011	0.0625	1.78387	0.597722	0.434978	1	1	WNK4	1	8.61e-09	15
GO:0003214	cardiac left ventricle morphogenesis	1/596	16/17011	0.0625	1.78387	0.597722	0.434978	1	1	RBPJ	1	8.61e-09	15
GO:0003353	positive regulation of cilium movement	1/596	16/17011	0.0625	1.78387	0.597722	0.434978	1	1	CFAP69	1	8.61e-09	15
GO:0006004	fucose metabolic process	1/596	16/17011	0.0625	1.78387	0.597722	0.434978	1	1	FUT7	1	8.61e-09	15
GO:0006206	pyrimidine nucleobase metabolic process	1/596	16/17011	0.0625	1.78387	0.597722	0.434978	1	1	TYMS	1	8.61e-09	15
GO:0008298	intracellular mRNA localization	1/596	16/17011	0.0625	1.78387	0.597722	0.434978	1	1	BICD1	1	8.61e-09	15
GO:0009130	pyrimidine nucleoside monophosphate biosynthetic process	1/596	16/17011	0.0625	1.78387	0.597722	0.434978	1	1	TYMS	1	8.61e-09	15
GO:0010226	response to lithium ion	1/596	16/17011	0.0625	1.78387	0.597722	0.434978	1	1	LIG4	1	8.61e-09	15
GO:0014857	regulation of skeletal muscle cell proliferation	1/596	16/17011	0.0625	1.78387	0.597722	0.434978	1	1	PAXBP1	1	8.61e-09	15
GO:0016074	sno(s)RNA metabolic process	1/596	16/17011	0.0625	1.78387	0.597722	0.434978	1	1	LARP7	1	8.61e-09	15
GO:0021513	spinal cord dorsal/ventral patterning	1/596	16/17011	0.0625	1.78387	0.597722	0.434978	1	1	INTU	1	8.61e-09	15
GO:0021904	dorsal/ventral neural tube patterning	1/596	16/17011	0.0625	1.78387	0.597722	0.434978	1	1	WDR19	1	8.61e-09	15
GO:0023035	CD40 signaling pathway	1/596	16/17011	0.0625	1.78387	0.597722	0.434978	1	1	SLAMF1	1	8.61e-09	15
GO:0030242	autophagy of peroxisome	1/596	16/17011	0.0625	1.78387	0.597722	0.434978	1	1	PJVK	1	8.61e-09	15
GO:0030852	regulation of granulocyte differentiation	1/596	16/17011	0.0625	1.78387	0.597722	0.434978	1	1	LEF1	1	8.61e-09	15
GO:0032897	negative regulation of viral transcription	1/596	16/17011	0.0625	1.78387	0.597722	0.434978	1	1	LARP7	1	8.61e-09	15
GO:0036444	calcium import into the mitochondrion	1/596	16/17011	0.0625	1.78387	0.597722	0.434978	1	1	MICU3	1	8.61e-09	15
GO:0042795	snRNA transcription by RNA polymerase II	1/596	16/17011	0.0625	1.78387	0.597722	0.434978	1	1	LARP7	1	8.61e-09	15
GO:0044065	regulation of respiratory system process	1/596	16/17011	0.0625	1.78387	0.597722	0.434978	1	1	NLGN3	1	8.61e-09	15
GO:0045779	negative regulation of bone resorption	1/596	16/17011	0.0625	1.78387	0.597722	0.434978	1	1	IAPP	1	8.61e-09	15
GO:0045836	positive regulation of meiotic nuclear division	1/596	16/17011	0.0625	1.78387	0.597722	0.434978	1	1	PLCB1	1	8.61e-09	15
GO:0048148	behavioral response to cocaine	1/596	16/17011	0.0625	1.78387	0.597722	0.434978	1	1	DRD4	1	8.61e-09	15
GO:0048934	peripheral nervous system neuron differentiation	1/596	16/17011	0.0625	1.78387	0.597722	0.434978	1	1	ONECUT2	1	8.61e-09	15
GO:0051290	protein heterotetramerization	1/596	16/17011	0.0625	1.78387	0.597722	0.434978	1	1	GRIA3	1	8.61e-09	15
GO:0051969	regulation of transmission of nerve impulse	1/596	16/17011	0.0625	1.78387	0.597722	0.434978	1	1	TNR	1	8.61e-09	15
GO:0060046	regulation of acrosome reaction	1/596	16/17011	0.0625	1.78387	0.597722	0.434978	1	1	PLCB1	1	8.61e-09	15
GO:0060841	venous blood vessel development	1/596	16/17011	0.0625	1.78387	0.597722	0.434978	1	1	PROX1	1	8.61e-09	15
GO:0061098	positive regulation of protein tyrosine kinase activity	1/596	16/17011	0.0625	1.78387	0.597722	0.434978	1	1	FBXW7	1	8.61e-09	15
GO:0070571	negative regulation of neuron projection regeneration	1/596	16/17011	0.0625	1.78387	0.597722	0.434978	1	1	TNR	1	8.61e-09	15
GO:0071501	cellular response to sterol depletion	1/596	16/17011	0.0625	1.78387	0.597722	0.434978	1	1	FBXW7	1	8.61e-09	15
GO:0072531	pyrimidine-containing compound transmembrane transport	1/596	16/17011	0.0625	1.78387	0.597722	0.434978	1	1	SLC28A2	1	8.61e-09	15
GO:0090136	epithelial cell-cell adhesion	1/596	16/17011	0.0625	1.78387	0.597722	0.434978	1	1	KIFC3	1	8.61e-09	15
GO:0097152	mesenchymal cell apoptotic process	1/596	16/17011	0.0625	1.78387	0.597722	0.434978	1	1	HNF1B	1	8.61e-09	15
GO:1900034	regulation of cellular response to heat	1/596	16/17011	0.0625	1.78387	0.597722	0.434978	1	1	ATR	1	8.61e-09	15
GO:1901163	regulation of trophoblast cell migration	1/596	16/17011	0.0625	1.78387	0.597722	0.434978	1	1	SMURF2	1	8.61e-09	15
GO:1903897	regulation of PERK-mediated unfolded protein response	1/596	16/17011	0.0625	1.78387	0.597722	0.434978	1	1	PTPN2	1	8.61e-09	15
GO:2000291	regulation of myoblast proliferation	1/596	16/17011	0.0625	1.78387	0.597722	0.434978	1	1	PAXBP1	1	8.61e-09	15
GO:0010562	positive regulation of phosphorus metabolic process	18/596	485/17011	0.0371134	1.05929	0.252414	0.435168	1	1	DOCK7/PROX1/ALS2/P2RY1/ADRA2C/FBXW7/AKAP9/TENM1/AR/TRIM6/DRD4/NDUFC2/MRE11/ZNF268/TBK1/LRRK2/WDFY2/ROCK1	18	8.61e-09	15
GO:0045937	positive regulation of phosphate metabolic process	18/596	485/17011	0.0371134	1.05929	0.252414	0.435168	1	1	DOCK7/PROX1/ALS2/P2RY1/ADRA2C/FBXW7/AKAP9/TENM1/AR/TRIM6/DRD4/NDUFC2/MRE11/ZNF268/TBK1/LRRK2/WDFY2/ROCK1	18	8.61e-09	15
GO:0000266	mitochondrial fission	2/596	42/17011	0.047619	1.35914	0.444033	0.435618	1	1	LRRK2/DDHD1	2	8.61e-09	15
GO:0007099	centriole replication	2/596	42/17011	0.047619	1.35914	0.444033	0.435618	1	1	CEP135/CEP72	2	8.61e-09	15
GO:0021983	pituitary gland development	2/596	42/17011	0.047619	1.35914	0.444033	0.435618	1	1	RBPJ/ALDH1A2	2	8.61e-09	15
GO:0043094	metabolic compound salvage	2/596	42/17011	0.047619	1.35914	0.444033	0.435618	1	1	BHMT2/APIP	2	8.61e-09	15
GO:0045454	cell redox homeostasis	2/596	42/17011	0.047619	1.35914	0.444033	0.435618	1	1	KRIT1/CHD6	2	8.61e-09	15
GO:0050433	regulation of catecholamine secretion	2/596	42/17011	0.047619	1.35914	0.444033	0.435618	1	1	P2RY1/ADRA2C	2	8.61e-09	15
GO:0060391	positive regulation of SMAD protein signal transduction	2/596	42/17011	0.047619	1.35914	0.444033	0.435618	1	1	GDF7/TTK	2	8.61e-09	15
GO:0060999	positive regulation of dendritic spine development	2/596	42/17011	0.047619	1.35914	0.444033	0.435618	1	1	CAMK2B/ZMYND8	2	8.61e-09	15
GO:1903426	regulation of reactive oxygen species biosynthetic process	2/596	42/17011	0.047619	1.35914	0.444033	0.435618	1	1	PIKFYVE/NDUFC2	2	8.61e-09	15
GO:0014015	positive regulation of gliogenesis	3/596	69/17011	0.0434783	1.24095	0.382148	0.436993	1	1	LRP2/PLAG1/ZNF488	3	8.61e-09	15
GO:0043406	positive regulation of MAP kinase activity	3/596	69/17011	0.0434783	1.24095	0.382148	0.436993	1	1	TENM1/DRD4/LRRK2	3	8.61e-09	15
GO:0048857	neural nucleus development	3/596	69/17011	0.0434783	1.24095	0.382148	0.436993	1	1	CCDC14/FOXP2/NFIB	3	8.61e-09	15
GO:0061458	reproductive system development	12/596	318/17011	0.0377358	1.07705	0.264302	0.43803	1	1	GDF7/LRP2/WDR19/NIPBL/AR/PLAG1/GAS2/PLEKHA5/ARID4A/SCAPER/HNF1B/SYCP2	12	8.61e-09	15
GO:0042327	positive regulation of phosphorylation	16/596	430/17011	0.0372093	1.06203	0.248231	0.43877	1	1	DOCK7/PROX1/ALS2/P2RY1/ADRA2C/FBXW7/AKAP9/TENM1/AR/TRIM6/DRD4/MRE11/ZNF268/TBK1/LRRK2/WDFY2	16	8.61e-09	15
GO:0030073	insulin secretion	8/596	207/17011	0.0386473	1.10307	0.284294	0.43971	1	1	RAPGEF4/CLOCK/ADRA2C/PCLO/BMAL1/HNF1B/SNAP25/PLCB1	8	8.61e-09	15
GO:0071900	regulation of protein serine/threonine kinase activity	8/596	207/17011	0.0386473	1.10307	0.284294	0.43971	1	1	PROX1/CCNT2/STK38/TENM1/DRD4/LRRK2/CDKN3/BLM	8	8.61e-09	15
GO:0071560	cellular response to transforming growth factor beta stimulus	10/596	263/17011	0.0380228	1.08525	0.265473	0.44151	1	1	TRIM33/ZNF451/KMT2A/ZEB1/TET1/SINHCAF/ARID4A/ONECUT1/SMURF2/ONECUT2	10	8.61e-09	15
GO:0019058	viral life cycle	11/596	291/17011	0.0378007	1.07891	0.258695	0.442007	1	1	NUCKS1/GBP7/SLAMF1/NFIA/PROX1/SMC6/PIKFYVE/LRRC15/YTHDC2/TRIM6/FAM111A	11	8.61e-09	15
GO:0046488	phosphatidylinositol metabolic process	6/596	152/17011	0.0394737	1.12666	0.298872	0.442188	1	1	PIKFYVE/IP6K2/IMPA1/DDHD1/PIGL/PLCB1	6	8.61e-09	15
GO:1905039	carboxylic acid transmembrane transport	6/596	152/17011	0.0394737	1.12666	0.298872	0.442188	1	1	LRP2/SLC38A11/ABCC5/SLC6A7/SLC22A9/TTYH1	6	8.61e-09	15
GO:0033555	multicellular organismal response to stress	4/596	97/17011	0.0412371	1.17699	0.333089	0.443094	1	1	ALS2/HCN1/GRIK2/DRD4	4	8.61e-09	15
GO:0046330	positive regulation of JNK cascade	4/596	97/17011	0.0412371	1.17699	0.333089	0.443094	1	1	SLAMF1/TNFRSF19/TAOK1/PLCB1	4	8.61e-09	15
GO:2001251	negative regulation of chromosome organization	4/596	97/17011	0.0412371	1.17699	0.333089	0.443094	1	1	GEN1/TTK/KNTC1/BIRC5	4	8.61e-09	15
GO:0003208	cardiac ventricle morphogenesis	3/596	70/17011	0.0428571	1.22323	0.356599	0.446264	1	1	PROX1/LRP2/RBPJ	3	8.61e-09	15
GO:0048255	mRNA stabilization	3/596	70/17011	0.0428571	1.22323	0.356599	0.446264	1	1	LARP1B/FAM76B/METTL16	3	8.61e-09	15
GO:0050854	regulation of antigen receptor-mediated signaling pathway	3/596	70/17011	0.0428571	1.22323	0.356599	0.446264	1	1	BTRC/PTPN2/MALT1	3	8.61e-09	15
GO:0060113	inner ear receptor cell differentiation	3/596	70/17011	0.0428571	1.22323	0.356599	0.446264	1	1	PJVK/RBPJ/MYO6	3	8.61e-09	15
GO:0060415	muscle tissue morphogenesis	3/596	70/17011	0.0428571	1.22323	0.356599	0.446264	1	1	PROX1/LRP2/RBPJ	3	8.61e-09	15
GO:0006805	xenobiotic metabolic process	5/596	125/17011	0.04	1.14168	0.302934	0.446426	1	1	UGT1A7/ABCC5/CYP2C8/SLC28A2/ACSM2B	5	8.61e-09	15
GO:0061640	cytoskeleton-dependent cytokinesis	5/596	125/17011	0.04	1.14168	0.302934	0.446426	1	1	STMN1/KIF20B/USP8/BIRC5/ROCK1	5	8.61e-09	15
GO:0001709	cell fate determination	2/596	43/17011	0.0465116	1.32753	0.409759	0.447582	1	1	PROX1/HOXA2	2	8.61e-09	15
GO:0016202	regulation of striated muscle tissue development	2/596	43/17011	0.0465116	1.32753	0.409759	0.447582	1	1	LEF1/LUC7L	2	8.61e-09	15
GO:0043001	Golgi to plasma membrane protein transport	2/596	43/17011	0.0465116	1.32753	0.409759	0.447582	1	1	LYPLAL1/GOLGA4	2	8.61e-09	15
GO:0044058	regulation of digestive system process	2/596	43/17011	0.0465116	1.32753	0.409759	0.447582	1	1	PTGER3/WNK4	2	8.61e-09	15
GO:0072528	pyrimidine-containing compound biosynthetic process	2/596	43/17011	0.0465116	1.32753	0.409759	0.447582	1	1	AK9/TYMS	2	8.61e-09	15
GO:1900087	positive regulation of G1/S transition of mitotic cell cycle	2/596	43/17011	0.0465116	1.32753	0.409759	0.447582	1	1	ANKRD17/PLCB1	2	8.61e-09	15
GO:1905168	positive regulation of double-strand break repair via homologous recombination	2/596	43/17011	0.0465116	1.32753	0.409759	0.447582	1	1	BRD8/ING3	2	8.61e-09	15
GO:0031507	heterochromatin formation	6/596	153/17011	0.0392157	1.11929	0.282429	0.448403	1	1	LRIF1/PCGF3/KMT2A/KDM5A/MPHOSPH8/SMCHD1	6	8.61e-09	15
GO:0051260	protein homooligomerization	8/596	209/17011	0.0382775	1.09251	0.256424	0.450342	1	1	PNPT1/ALS2/HCN1/GRIA3/APIP/IAPP/ALDH1A2/BLM	8	8.61e-09	15
GO:1904375	regulation of protein localization to cell periphery	6/596	154/17011	0.038961	1.11202	0.266094	0.454603	1	1	LYPLAL1/LRRC15/LZTFL1/CAMK2B/AR/WNK4	6	8.61e-09	15
GO:0000463	maturation of LSU-rRNA from tricistronic rRNA transcript (SSU-rRNA, 5.8S rRNA, LSU-rRNA)	1/596	17/17011	0.0588235	1.67894	0.533656	0.454793	1	1	RBM34	1	8.61e-09	15
GO:0002076	osteoblast development	1/596	17/17011	0.0588235	1.67894	0.533656	0.454793	1	1	HOXA2	1	8.61e-09	15
GO:0002524	hypersensitivity	1/596	17/17011	0.0588235	1.67894	0.533656	0.454793	1	1	FUT7	1	8.61e-09	15
GO:0003159	morphogenesis of an endothelium	1/596	17/17011	0.0588235	1.67894	0.533656	0.454793	1	1	RBPJ	1	8.61e-09	15
GO:0006570	tyrosine metabolic process	1/596	17/17011	0.0588235	1.67894	0.533656	0.454793	1	1	DCT	1	8.61e-09	15
GO:0006577	amino-acid betaine metabolic process	1/596	17/17011	0.0588235	1.67894	0.533656	0.454793	1	1	CHDH	1	8.61e-09	15
GO:0007379	segment specification	1/596	17/17011	0.0588235	1.67894	0.533656	0.454793	1	1	HOXA2	1	8.61e-09	15
GO:0009404	toxin metabolic process	1/596	17/17011	0.0588235	1.67894	0.533656	0.454793	1	1	UGT1A7	1	8.61e-09	15
GO:0015816	glycine transport	1/596	17/17011	0.0588235	1.67894	0.533656	0.454793	1	1	SLC6A7	1	8.61e-09	15
GO:0016075	rRNA catabolic process	1/596	17/17011	0.0588235	1.67894	0.533656	0.454793	1	1	SLFN13	1	8.61e-09	15
GO:0016078	tRNA decay	1/596	17/17011	0.0588235	1.67894	0.533656	0.454793	1	1	SLFN13	1	8.61e-09	15
GO:0019373	epoxygenase P450 pathway	1/596	17/17011	0.0588235	1.67894	0.533656	0.454793	1	1	CYP2C8	1	8.61e-09	15
GO:0030575	nuclear body organization	1/596	17/17011	0.0588235	1.67894	0.533656	0.454793	1	1	USPL1	1	8.61e-09	15
GO:0030728	ovulation	1/596	17/17011	0.0588235	1.67894	0.533656	0.454793	1	1	GAS2	1	8.61e-09	15
GO:0031645	negative regulation of nervous system process	1/596	17/17011	0.0588235	1.67894	0.533656	0.454793	1	1	EIF2AK3	1	8.61e-09	15
GO:0034035	purine ribonucleoside bisphosphate metabolic process	1/596	17/17011	0.0588235	1.67894	0.533656	0.454793	1	1	SULT1E1	1	8.61e-09	15
GO:0034310	primary alcohol catabolic process	1/596	17/17011	0.0588235	1.67894	0.533656	0.454793	1	1	SULT1E1	1	8.61e-09	15
GO:0035720	intraciliary anterograde transport	1/596	17/17011	0.0588235	1.67894	0.533656	0.454793	1	1	IFT80	1	8.61e-09	15
GO:0036065	fucosylation	1/596	17/17011	0.0588235	1.67894	0.533656	0.454793	1	1	FUT7	1	8.61e-09	15
GO:0042574	retinal metabolic process	1/596	17/17011	0.0588235	1.67894	0.533656	0.454793	1	1	ALDH1A2	1	8.61e-09	15
GO:0043691	reverse cholesterol transport	1/596	17/17011	0.0588235	1.67894	0.533656	0.454793	1	1	ABCA5	1	8.61e-09	15
GO:0044771	meiotic cell cycle phase transition	1/596	17/17011	0.0588235	1.67894	0.533656	0.454793	1	1	TTK	1	8.61e-09	15
GO:0045725	positive regulation of glycogen biosynthetic process	1/596	17/17011	0.0588235	1.67894	0.533656	0.454793	1	1	EPM2AIP1	1	8.61e-09	15
GO:0045842	positive regulation of mitotic metaphase/anaphase transition	1/596	17/17011	0.0588235	1.67894	0.533656	0.454793	1	1	DLGAP5	1	8.61e-09	15
GO:0046068	cGMP metabolic process	1/596	17/17011	0.0588235	1.67894	0.533656	0.454793	1	1	PDE9A	1	8.61e-09	15
GO:0050427	3'-phosphoadenosine 5'-phosphosulfate metabolic process	1/596	17/17011	0.0588235	1.67894	0.533656	0.454793	1	1	SULT1E1	1	8.61e-09	15
GO:0050910	detection of mechanical stimulus involved in sensory perception of sound	1/596	17/17011	0.0588235	1.67894	0.533656	0.454793	1	1	PJVK	1	8.61e-09	15
GO:0051151	negative regulation of smooth muscle cell differentiation	1/596	17/17011	0.0588235	1.67894	0.533656	0.454793	1	1	ANKRD17	1	8.61e-09	15
GO:0060382	regulation of DNA strand elongation	1/596	17/17011	0.0588235	1.67894	0.533656	0.454793	1	1	NUCKS1	1	8.61e-09	15
GO:0060576	intestinal epithelial cell development	1/596	17/17011	0.0588235	1.67894	0.533656	0.454793	1	1	TYMS	1	8.61e-09	15
GO:0061154	endothelial tube morphogenesis	1/596	17/17011	0.0588235	1.67894	0.533656	0.454793	1	1	RBPJ	1	8.61e-09	15
GO:0061323	cell proliferation involved in heart morphogenesis	1/596	17/17011	0.0588235	1.67894	0.533656	0.454793	1	1	RBPJ	1	8.61e-09	15
GO:0061450	trophoblast cell migration	1/596	17/17011	0.0588235	1.67894	0.533656	0.454793	1	1	SMURF2	1	8.61e-09	15
GO:0061548	ganglion development	1/596	17/17011	0.0588235	1.67894	0.533656	0.454793	1	1	FZD3	1	8.61e-09	15
GO:0071391	cellular response to estrogen stimulus	1/596	17/17011	0.0588235	1.67894	0.533656	0.454793	1	1	AR	1	8.61e-09	15
GO:0097091	synaptic vesicle clustering	1/596	17/17011	0.0588235	1.67894	0.533656	0.454793	1	1	PCLO	1	8.61e-09	15
GO:0098885	modification of postsynaptic actin cytoskeleton	1/596	17/17011	0.0588235	1.67894	0.533656	0.454793	1	1	CTTNBP2	1	8.61e-09	15
GO:0099159	regulation of modification of postsynaptic structure	1/596	17/17011	0.0588235	1.67894	0.533656	0.454793	1	1	CTTNBP2	1	8.61e-09	15
GO:0110156	mRNA methylguanosine-cap decapping	1/596	17/17011	0.0588235	1.67894	0.533656	0.454793	1	1	PAN3	1	8.61e-09	15
GO:1902969	mitotic DNA replication	1/596	17/17011	0.0588235	1.67894	0.533656	0.454793	1	1	GINS1	1	8.61e-09	15
GO:1903427	negative regulation of reactive oxygen species biosynthetic process	1/596	17/17011	0.0588235	1.67894	0.533656	0.454793	1	1	NDUFC2	1	8.61e-09	15
GO:1904037	positive regulation of epithelial cell apoptotic process	1/596	17/17011	0.0588235	1.67894	0.533656	0.454793	1	1	TIA1	1	8.61e-09	15
GO:2000136	regulation of cell proliferation involved in heart morphogenesis	1/596	17/17011	0.0588235	1.67894	0.533656	0.454793	1	1	RBPJ	1	8.61e-09	15
GO:2000345	regulation of hepatocyte proliferation	1/596	17/17011	0.0588235	1.67894	0.533656	0.454793	1	1	FBXW7	1	8.61e-09	15
GO:2000369	regulation of clathrin-dependent endocytosis	1/596	17/17011	0.0588235	1.67894	0.533656	0.454793	1	1	AAK1	1	8.61e-09	15
GO:2001034	positive regulation of double-strand break repair via nonhomologous end joining	1/596	17/17011	0.0588235	1.67894	0.533656	0.454793	1	1	SMCHD1	1	8.61e-09	15
GO:2001169	regulation of ATP biosynthetic process	1/596	17/17011	0.0588235	1.67894	0.533656	0.454793	1	1	NDUFC2	1	8.61e-09	15
GO:0007219	Notch signaling pathway	7/596	182/17011	0.0384615	1.09777	0.25267	0.455311	1	1	AAK1/RBPJ/FBXW7/GAS2/LRRK2/ONECUT1/HNF1B	7	8.61e-09	15
GO:0006836	neurotransmitter transport	8/596	210/17011	0.0380952	1.08731	0.24259	0.455646	1	1	P2RY1/SLC6A7/PCLO/MICU3/DRD4/LRRK2/SLC28A2/SNAP25	8	8.61e-09	15
GO:0032784	regulation of DNA-templated transcription elongation	4/596	99/17011	0.040404	1.15321	0.291314	0.458657	1	1	CCNT2/LARP7/INTS6/ZMYND8	4	8.61e-09	15
GO:0043255	regulation of carbohydrate biosynthetic process	4/596	99/17011	0.040404	1.15321	0.291314	0.458657	1	1	P2RY1/EPM2AIP1/SERPINA12/PTPN2	4	8.61e-09	15
GO:0051781	positive regulation of cell division	4/596	99/17011	0.040404	1.15321	0.291314	0.458657	1	1	VEGFD/CSPP1/KIF20B/BIRC5	4	8.61e-09	15
GO:0046622	positive regulation of organ growth	2/596	44/17011	0.0454545	1.29736	0.376325	0.459402	1	1	PROX1/RBPJ	2	8.61e-09	15
GO:0072595	maintenance of protein localization in organelle	2/596	44/17011	0.0454545	1.29736	0.376325	0.459402	1	1	FAM76B/TAF3	2	8.61e-09	15
GO:2000772	regulation of cellular senescence	2/596	44/17011	0.0454545	1.29736	0.376325	0.459402	1	1	PNPT1/BMAL1	2	8.61e-09	15
GO:0016053	organic acid biosynthetic process	12/596	323/17011	0.0371517	1.06038	0.208766	0.459471	1	1	PROX1/OSBPL6/LIAS/MTHFD2L/BHMT2/APIP/CYP2C8/CSAD/ALDH1A2/ACSM2A/ACSM2B/ABHD3	12	8.61e-09	15
GO:0006821	chloride transport	5/596	127/17011	0.0393701	1.1237	0.266615	0.460129	1	1	SLC25A27/GABRR2/ANO5/WNK4/TTYH1	5	8.61e-09	15
GO:0043161	proteasome-mediated ubiquitin-dependent protein catabolic process	17/596	464/17011	0.0366379	1.04572	0.190257	0.460249	1	1	TRIM45/XPO1/CLOCK/FBXW7/FBXL4/PSMA2/TAF1/PHF20L1/CUL5/BMAL1/BTRC/LRRK2/NHLRC3/TRIM9/KLHDC1/NEMF/SMURF2	17	8.61e-09	15
GO:0001934	positive regulation of protein phosphorylation	15/596	408/17011	0.0367647	1.04934	0.192202	0.461657	1	1	DOCK7/PROX1/ALS2/P2RY1/ADRA2C/FBXW7/AKAP9/TENM1/TRIM6/DRD4/MRE11/ZNF268/TBK1/LRRK2/WDFY2	15	8.61e-09	15
GO:0006303	double-strand break repair via nonhomologous end joining	3/596	72/17011	0.0416667	1.18925	0.306625	0.464617	1	1	MRE11/LIG4/SMCHD1	3	8.61e-09	15
GO:0008652	amino acid biosynthetic process	3/596	72/17011	0.0416667	1.18925	0.306625	0.464617	1	1	MTHFD2L/BHMT2/APIP	3	8.61e-09	15
GO:0060411	cardiac septum morphogenesis	3/596	72/17011	0.0416667	1.18925	0.306625	0.464617	1	1	PROX1/LRP2/RBPJ	3	8.61e-09	15
GO:0007029	endoplasmic reticulum organization	4/596	100/17011	0.04	1.14168	0.270752	0.466383	1	1	RAB3GAP2/EIF2AK3/LRRK2/POLR2M	4	8.61e-09	15
GO:0008593	regulation of Notch signaling pathway	4/596	100/17011	0.04	1.14168	0.270752	0.466383	1	1	AAK1/FBXW7/GAS2/LRRK2	4	8.61e-09	15
GO:0048009	insulin-like growth factor receptor signaling pathway	4/596	100/17011	0.04	1.14168	0.270752	0.466383	1	1	EIF2AK3/PHIP/AR/PLCB1	4	8.61e-09	15
GO:0051262	protein tetramerization	4/596	100/17011	0.04	1.14168	0.270752	0.466383	1	1	HCN1/GRIA3/APIP/ALDH1A2	4	8.61e-09	15
GO:0090398	cellular senescence	4/596	100/17011	0.04	1.14168	0.270752	0.466383	1	1	SMC6/PNPT1/WRN/BMAL1	4	8.61e-09	15
GO:0009185	ribonucleoside diphosphate metabolic process	5/596	128/17011	0.0390625	1.11492	0.248674	0.466943	1	1	AK9/LRGUK/ENO2/ADPGK/NCOR1	5	8.61e-09	15
GO:1903825	organic acid transmembrane transport	6/596	156/17011	0.0384615	1.09777	0.233747	0.466953	1	1	LRP2/SLC38A11/ABCC5/SLC6A7/SLC22A9/TTYH1	6	8.61e-09	15
GO:0001825	blastocyst formation	2/596	45/17011	0.0444444	1.26853	0.343689	0.471073	1	1	TET1/HNF1B	2	8.61e-09	15
GO:0003176	aortic valve development	2/596	45/17011	0.0444444	1.26853	0.343689	0.471073	1	1	RBPJ/ROCK1	2	8.61e-09	15
GO:0032092	positive regulation of protein binding	2/596	45/17011	0.0444444	1.26853	0.343689	0.471073	1	1	TAF1/LRRK2	2	8.61e-09	15
GO:0045663	positive regulation of myoblast differentiation	2/596	45/17011	0.0444444	1.26853	0.343689	0.471073	1	1	RANBP3L/PLCB1	2	8.61e-09	15
GO:0050691	regulation of defense response to virus by host	2/596	45/17011	0.0444444	1.26853	0.343689	0.471073	1	1	TRIM6/HSP90AA1	2	8.61e-09	15
GO:0051602	response to electrical stimulus	2/596	45/17011	0.0444444	1.26853	0.343689	0.471073	1	1	AKAP9/FZD3	2	8.61e-09	15
GO:0061001	regulation of dendritic spine morphogenesis	2/596	45/17011	0.0444444	1.26853	0.343689	0.471073	1	1	CAMK2B/LRRK2	2	8.61e-09	15
GO:1901861	regulation of muscle tissue development	2/596	45/17011	0.0444444	1.26853	0.343689	0.471073	1	1	LEF1/LUC7L	2	8.61e-09	15
GO:1990000	amyloid fibril formation	2/596	45/17011	0.0444444	1.26853	0.343689	0.471073	1	1	IAPP/USP8	2	8.61e-09	15
GO:0010639	negative regulation of organelle organization	13/596	354/17011	0.0367232	1.04815	0.174445	0.471257	1	1	STMN1/ODF2L/GEN1/TTK/FBXO43/CENATAC/KNTC1/LRRK2/ADCK1/TTBK2/BIRC5/TAOK1/TUBB4A	13	8.61e-09	15
GO:0048754	branching morphogenesis of an epithelial tube	6/596	157/17011	0.0382166	1.09078	0.217731	0.4731	1	1	GDF7/LEF1/PKHD1/AR/BTRC/HNF1B	6	8.61e-09	15
GO:0014855	striated muscle cell proliferation	3/596	73/17011	0.0410959	1.17296	0.282178	0.473693	1	1	RBPJ/DSN1/PAXBP1	3	8.61e-09	15
GO:1904950	negative regulation of establishment of protein localization	5/596	129/17011	0.0387597	1.10628	0.230875	0.473732	1	1	LYPLAL1/ADRA2C/FAM76B/DRD4/LRRK2	5	8.61e-09	15
GO:0001522	pseudouridine synthesis	1/596	18/17011	0.0555556	1.58566	0.473701	0.473914	1	1	PUS10	1	8.61e-09	15
GO:0001956	positive regulation of neurotransmitter secretion	1/596	18/17011	0.0555556	1.58566	0.473701	0.473914	1	1	MICU3	1	8.61e-09	15
GO:0002827	positive regulation of T-helper 1 type immune response	1/596	18/17011	0.0555556	1.58566	0.473701	0.473914	1	1	SLAMF1	1	8.61e-09	15
GO:0006991	response to sterol depletion	1/596	18/17011	0.0555556	1.58566	0.473701	0.473914	1	1	FBXW7	1	8.61e-09	15
GO:0009148	pyrimidine nucleoside triphosphate biosynthetic process	1/596	18/17011	0.0555556	1.58566	0.473701	0.473914	1	1	TYMS	1	8.61e-09	15
GO:0010002	cardioblast differentiation	1/596	18/17011	0.0555556	1.58566	0.473701	0.473914	1	1	RBPJ	1	8.61e-09	15
GO:0016553	base conversion or substitution editing	1/596	18/17011	0.0555556	1.58566	0.473701	0.473914	1	1	ADAT2	1	8.61e-09	15
GO:0019896	axonal transport of mitochondrion	1/596	18/17011	0.0555556	1.58566	0.473701	0.473914	1	1	ARMCX3	1	8.61e-09	15
GO:0021511	spinal cord patterning	1/596	18/17011	0.0555556	1.58566	0.473701	0.473914	1	1	INTU	1	8.61e-09	15
GO:0031649	heat generation	1/596	18/17011	0.0555556	1.58566	0.473701	0.473914	1	1	PTGER3	1	8.61e-09	15
GO:0032148	activation of protein kinase B activity	1/596	18/17011	0.0555556	1.58566	0.473701	0.473914	1	1	ADRA2C	1	8.61e-09	15
GO:0032695	negative regulation of interleukin-12 production	1/596	18/17011	0.0555556	1.58566	0.473701	0.473914	1	1	SLAMF1	1	8.61e-09	15
GO:0033865	nucleoside bisphosphate metabolic process	1/596	18/17011	0.0555556	1.58566	0.473701	0.473914	1	1	SULT1E1	1	8.61e-09	15
GO:0033875	ribonucleoside bisphosphate metabolic process	1/596	18/17011	0.0555556	1.58566	0.473701	0.473914	1	1	SULT1E1	1	8.61e-09	15
GO:0034032	purine nucleoside bisphosphate metabolic process	1/596	18/17011	0.0555556	1.58566	0.473701	0.473914	1	1	SULT1E1	1	8.61e-09	15
GO:0035234	ectopic germ cell programmed cell death	1/596	18/17011	0.0555556	1.58566	0.473701	0.473914	1	1	SYCP2	1	8.61e-09	15
GO:0042402	biogenic amine catabolic process	1/596	18/17011	0.0555556	1.58566	0.473701	0.473914	1	1	CHDH	1	8.61e-09	15
GO:0043031	negative regulation of macrophage activation	1/596	18/17011	0.0555556	1.58566	0.473701	0.473914	1	1	FAM76B	1	8.61e-09	15
GO:0045064	T-helper 2 cell differentiation	1/596	18/17011	0.0555556	1.58566	0.473701	0.473914	1	1	KMT2A	1	8.61e-09	15
GO:0045475	locomotor rhythm	1/596	18/17011	0.0555556	1.58566	0.473701	0.473914	1	1	NCOR1	1	8.61e-09	15
GO:0045721	negative regulation of gluconeogenesis	1/596	18/17011	0.0555556	1.58566	0.473701	0.473914	1	1	SERPINA12	1	8.61e-09	15
GO:0046851	negative regulation of bone remodeling	1/596	18/17011	0.0555556	1.58566	0.473701	0.473914	1	1	IAPP	1	8.61e-09	15
GO:0050746	regulation of lipoprotein metabolic process	1/596	18/17011	0.0555556	1.58566	0.473701	0.473914	1	1	RAB3GAP2	1	8.61e-09	15
GO:0060221	retinal rod cell differentiation	1/596	18/17011	0.0555556	1.58566	0.473701	0.473914	1	1	RPGRIP1	1	8.61e-09	15
GO:0060977	coronary vasculature morphogenesis	1/596	18/17011	0.0555556	1.58566	0.473701	0.473914	1	1	LRP2	1	8.61e-09	15
GO:0061101	neuroendocrine cell differentiation	1/596	18/17011	0.0555556	1.58566	0.473701	0.473914	1	1	ONECUT1	1	8.61e-09	15
GO:0070206	protein trimerization	1/596	18/17011	0.0555556	1.58566	0.473701	0.473914	1	1	PNPT1	1	8.61e-09	15
GO:0071025	RNA surveillance	1/596	18/17011	0.0555556	1.58566	0.473701	0.473914	1	1	DXO	1	8.61e-09	15
GO:0090494	dopamine uptake	1/596	18/17011	0.0555556	1.58566	0.473701	0.473914	1	1	DRD4	1	8.61e-09	15
GO:1900221	regulation of amyloid-beta clearance	1/596	18/17011	0.0555556	1.58566	0.473701	0.473914	1	1	ROCK1	1	8.61e-09	15
GO:1901018	positive regulation of potassium ion transmembrane transporter activity	1/596	18/17011	0.0555556	1.58566	0.473701	0.473914	1	1	AKAP9	1	8.61e-09	15
GO:1902036	regulation of hematopoietic stem cell differentiation	1/596	18/17011	0.0555556	1.58566	0.473701	0.473914	1	1	N4BP2L2	1	8.61e-09	15
GO:1902065	response to L-glutamate	1/596	18/17011	0.0555556	1.58566	0.473701	0.473914	1	1	HCN1	1	8.61e-09	15
GO:1902101	positive regulation of metaphase/anaphase transition of cell cycle	1/596	18/17011	0.0555556	1.58566	0.473701	0.473914	1	1	DLGAP5	1	8.61e-09	15
GO:1902430	negative regulation of amyloid-beta formation	1/596	18/17011	0.0555556	1.58566	0.473701	0.473914	1	1	ROCK1	1	8.61e-09	15
GO:1903236	regulation of leukocyte tethering or rolling	1/596	18/17011	0.0555556	1.58566	0.473701	0.473914	1	1	FUT7	1	8.61e-09	15
GO:1990403	embryonic brain development	1/596	18/17011	0.0555556	1.58566	0.473701	0.473914	1	1	CC2D2A	1	8.61e-09	15
GO:0016079	synaptic vesicle exocytosis	4/596	101/17011	0.039604	1.13037	0.2504	0.47407	1	1	P2RY1/PCLO/LRRK2/SNAP25	4	8.61e-09	15
GO:0042886	amide transport	12/596	327/17011	0.0366972	1.04741	0.164952	0.476551	1	1	RAPGEF4/LRP2/SLC33A1/SLC15A2/ABCC5/CLOCK/ADRA2C/PCLO/BMAL1/HNF1B/SNAP25/PLCB1	12	8.61e-09	15
GO:1901990	regulation of mitotic cell cycle phase transition	12/596	327/17011	0.0366972	1.04741	0.164952	0.476551	1	1	GEN1/ATR/ANKRD17/TTK/ZNF655/MRE11/KNTC1/DLGAP5/BLM/BIRC5/TAOK1/PLCB1	12	8.61e-09	15
GO:0035725	sodium ion transmembrane transport	7/596	186/17011	0.0376344	1.07416	0.193776	0.477978	1	1	SLC5A9/HCN1/SLC6A7/SLC17A4/SLC9A7/SLC5A11/WNK4	7	8.61e-09	15
GO:0044839	cell cycle G2/M phase transition	6/596	158/17011	0.0379747	1.08387	0.201817	0.479228	1	1	ATR/MRE11/BLM/BIRC5/TAOK1/PLCB1	6	8.61e-09	15
GO:0017148	negative regulation of translation	5/596	130/17011	0.0384615	1.09777	0.213216	0.480492	1	1	EIF2AK3/TIA1/PURA/CELF1/TYMS	5	8.61e-09	15
GO:0051588	regulation of neurotransmitter transport	4/596	102/17011	0.0392157	1.11929	0.230254	0.481714	1	1	P2RY1/MICU3/DRD4/LRRK2	4	8.61e-09	15
GO:0007626	locomotory behavior	8/596	215/17011	0.0372093	1.06203	0.174399	0.482014	1	1	TNR/ALS2/ZIC1/DRD4/BORCS7/LRRK2/NCOR1/SNAP25	8	8.61e-09	15
GO:0001504	neurotransmitter uptake	2/596	46/17011	0.0434783	1.24095	0.311811	0.482592	1	1	DRD4/SNAP25	2	8.61e-09	15
GO:0002673	regulation of acute inflammatory response	2/596	46/17011	0.0434783	1.24095	0.311811	0.482592	1	1	PTGER3/FUT7	2	8.61e-09	15
GO:0007020	microtubule nucleation	2/596	46/17011	0.0434783	1.24095	0.311811	0.482592	1	1	AKAP9/MZT1	2	8.61e-09	15
GO:0019098	reproductive behavior	2/596	46/17011	0.0434783	1.24095	0.311811	0.482592	1	1	P2RY1/HCN1	2	8.61e-09	15
GO:0060443	mammary gland morphogenesis	2/596	46/17011	0.0434783	1.24095	0.311811	0.482592	1	1	AR/BTRC	2	8.61e-09	15
GO:0060711	labyrinthine layer development	2/596	46/17011	0.0434783	1.24095	0.311811	0.482592	1	1	LEF1/RBPJ	2	8.61e-09	15
GO:2000516	positive regulation of CD4-positive, alpha-beta T cell activation	2/596	46/17011	0.0434783	1.24095	0.311811	0.482592	1	1	BRD2/MALT1	2	8.61e-09	15
GO:0010833	telomere maintenance via telomere lengthening	3/596	74/17011	0.0405405	1.15711	0.258074	0.482698	1	1	ATR/MRE11/HSP90AA1	3	8.61e-09	15
GO:0048844	artery morphogenesis	3/596	74/17011	0.0405405	1.15711	0.258074	0.482698	1	1	PROX1/LRP2/RBPJ	3	8.61e-09	15
GO:0051865	protein autoubiquitination	3/596	74/17011	0.0405405	1.15711	0.258074	0.482698	1	1	CNOT4/TAF1/LRRK2	3	8.61e-09	15
GO:0051881	regulation of mitochondrial membrane potential	3/596	74/17011	0.0405405	1.15711	0.258074	0.482698	1	1	SLC25A27/NDUFC2/LRRK2	3	8.61e-09	15
GO:0090307	mitotic spindle assembly	3/596	74/17011	0.0405405	1.15711	0.258074	0.482698	1	1	MZT1/BIRC5/MYBL2	3	8.61e-09	15
GO:0007416	synapse assembly	10/596	272/17011	0.0367647	1.04934	0.156293	0.4838	1	1	GNPAT/MARK1/SRGAP2B/ADGRL3/PCLO/ARHGEF9/NLGN3/MYCBP2/CBLN4/SNAP25	10	8.61e-09	15
GO:0001654	eye development	15/596	414/17011	0.0362319	1.03413	0.133954	0.484487	1	1	NFIA/PROX1/WDR19/CC2D2A/NIPBL/HCN1/AHI1/NFIB/ZEB1/CEP290/SALL2/RPGRIP1/ALDH1A2/SCAPER/TMEM231	15	8.61e-09	15
GO:0006066	alcohol metabolic process	13/596	358/17011	0.0363128	1.03644	0.132777	0.487595	1	1	LRP2/GPD2/P2RY1/IP6K2/SULT1E1/ADH7/IMPA1/CYP2C8/SDR9C7/SERPINA12/ALDH1A2/ABCA5/PLCB1	13	8.61e-09	15
GO:0032200	telomere organization	7/596	188/17011	0.037234	1.06273	0.164805	0.48922	1	1	SMC6/ATR/GNL3/WRN/MRE11/HSP90AA1/BLM	7	8.61e-09	15
GO:0048639	positive regulation of developmental growth	6/596	160/17011	0.0375	1.07032	0.170294	0.491417	1	1	PROX1/ITSN2/GOLGA4/RBPJ/NIPBL/PLCB1	6	8.61e-09	15
GO:0042490	mechanoreceptor differentiation	3/596	75/17011	0.04	1.14168	0.234305	0.491629	1	1	PJVK/RBPJ/MYO6	3	8.61e-09	15
GO:0045123	cellular extravasation	3/596	75/17011	0.04	1.14168	0.234305	0.491629	1	1	FUT7/ROCK1/PLCB1	3	8.61e-09	15
GO:0000028	ribosomal small subunit assembly	1/596	19/17011	0.0526316	1.50221	0.417343	0.492365	1	1	RPSA2	1	8.61e-09	15
GO:0001845	phagolysosome assembly	1/596	19/17011	0.0526316	1.50221	0.417343	0.492365	1	1	PIKFYVE	1	8.61e-09	15
GO:0001946	lymphangiogenesis	1/596	19/17011	0.0526316	1.50221	0.417343	0.492365	1	1	PROX1	1	8.61e-09	15
GO:0006071	glycerol metabolic process	1/596	19/17011	0.0526316	1.50221	0.417343	0.492365	1	1	GPD2	1	8.61e-09	15
GO:0007076	mitotic chromosome condensation	1/596	19/17011	0.0526316	1.50221	0.417343	0.492365	1	1	SMC4	1	8.61e-09	15
GO:0007620	copulation	1/596	19/17011	0.0526316	1.50221	0.417343	0.492365	1	1	P2RY1	1	8.61e-09	15
GO:0007635	chemosensory behavior	1/596	19/17011	0.0526316	1.50221	0.417343	0.492365	1	1	CFAP69	1	8.61e-09	15
GO:0008356	asymmetric cell division	1/596	19/17011	0.0526316	1.50221	0.417343	0.492365	1	1	DOCK7	1	8.61e-09	15
GO:0009310	amine catabolic process	1/596	19/17011	0.0526316	1.50221	0.417343	0.492365	1	1	CHDH	1	8.61e-09	15
GO:0021692	cerebellar Purkinje cell layer morphogenesis	1/596	19/17011	0.0526316	1.50221	0.417343	0.492365	1	1	TTC21B	1	8.61e-09	15
GO:0030540	female genitalia development	1/596	19/17011	0.0526316	1.50221	0.417343	0.492365	1	1	LRP2	1	8.61e-09	15
GO:0030812	negative regulation of nucleotide catabolic process	1/596	19/17011	0.0526316	1.50221	0.417343	0.492365	1	1	NCOR1	1	8.61e-09	15
GO:0031053	primary miRNA processing	1/596	19/17011	0.0526316	1.50221	0.417343	0.492365	1	1	PUS10	1	8.61e-09	15
GO:0031643	positive regulation of myelination	1/596	19/17011	0.0526316	1.50221	0.417343	0.492365	1	1	ZNF488	1	8.61e-09	15
GO:0033003	regulation of mast cell activation	1/596	19/17011	0.0526316	1.50221	0.417343	0.492365	1	1	TSLP	1	8.61e-09	15
GO:0033122	negative regulation of purine nucleotide catabolic process	1/596	19/17011	0.0526316	1.50221	0.417343	0.492365	1	1	NCOR1	1	8.61e-09	15
GO:0034244	negative regulation of transcription elongation by RNA polymerase II	1/596	19/17011	0.0526316	1.50221	0.417343	0.492365	1	1	LARP7	1	8.61e-09	15
GO:0035743	CD4-positive, alpha-beta T cell cytokine production	1/596	19/17011	0.0526316	1.50221	0.417343	0.492365	1	1	SLAMF1	1	8.61e-09	15
GO:0036035	osteoclast development	1/596	19/17011	0.0526316	1.50221	0.417343	0.492365	1	1	FBXW7	1	8.61e-09	15
GO:0036342	post-anal tail morphogenesis	1/596	19/17011	0.0526316	1.50221	0.417343	0.492365	1	1	FZD3	1	8.61e-09	15
GO:0038166	angiotensin-activated signaling pathway	1/596	19/17011	0.0526316	1.50221	0.417343	0.492365	1	1	ROCK1	1	8.61e-09	15
GO:0040037	negative regulation of fibroblast growth factor receptor signaling pathway	1/596	19/17011	0.0526316	1.50221	0.417343	0.492365	1	1	OFD1	1	8.61e-09	15
GO:0042053	regulation of dopamine metabolic process	1/596	19/17011	0.0526316	1.50221	0.417343	0.492365	1	1	DRD4	1	8.61e-09	15
GO:0042069	regulation of catecholamine metabolic process	1/596	19/17011	0.0526316	1.50221	0.417343	0.492365	1	1	DRD4	1	8.61e-09	15
GO:0043171	peptide catabolic process	1/596	19/17011	0.0526316	1.50221	0.417343	0.492365	1	1	NPEPPS	1	8.61e-09	15
GO:0045217	cell-cell junction maintenance	1/596	19/17011	0.0526316	1.50221	0.417343	0.492365	1	1	KIFC3	1	8.61e-09	15
GO:0045618	positive regulation of keratinocyte differentiation	1/596	19/17011	0.0526316	1.50221	0.417343	0.492365	1	1	TRIM16	1	8.61e-09	15
GO:0045820	negative regulation of glycolytic process	1/596	19/17011	0.0526316	1.50221	0.417343	0.492365	1	1	NCOR1	1	8.61e-09	15
GO:0046931	pore complex assembly	1/596	19/17011	0.0526316	1.50221	0.417343	0.492365	1	1	AFDN	1	8.61e-09	15
GO:0048311	mitochondrion distribution	1/596	19/17011	0.0526316	1.50221	0.417343	0.492365	1	1	LRRK2	1	8.61e-09	15
GO:0048339	paraxial mesoderm development	1/596	19/17011	0.0526316	1.50221	0.417343	0.492365	1	1	LEF1	1	8.61e-09	15
GO:0055003	cardiac myofibril assembly	1/596	19/17011	0.0526316	1.50221	0.417343	0.492365	1	1	PROX1	1	8.61e-09	15
GO:0055064	chloride ion homeostasis	1/596	19/17011	0.0526316	1.50221	0.417343	0.492365	1	1	WNK4	1	8.61e-09	15
GO:0060438	trachea development	1/596	19/17011	0.0526316	1.50221	0.417343	0.492365	1	1	LEF1	1	8.61e-09	15
GO:0060716	labyrinthine layer blood vessel development	1/596	19/17011	0.0526316	1.50221	0.417343	0.492365	1	1	RBPJ	1	8.61e-09	15
GO:0061621	canonical glycolysis	1/596	19/17011	0.0526316	1.50221	0.417343	0.492365	1	1	ENO2	1	8.61e-09	15
GO:0061718	glucose catabolic process to pyruvate	1/596	19/17011	0.0526316	1.50221	0.417343	0.492365	1	1	ENO2	1	8.61e-09	15
GO:0090493	catecholamine uptake	1/596	19/17011	0.0526316	1.50221	0.417343	0.492365	1	1	DRD4	1	8.61e-09	15
GO:0097094	craniofacial suture morphogenesis	1/596	19/17011	0.0526316	1.50221	0.417343	0.492365	1	1	FREM1	1	8.61e-09	15
GO:0098751	bone cell development	1/596	19/17011	0.0526316	1.50221	0.417343	0.492365	1	1	FBXW7	1	8.61e-09	15
GO:1902570	protein localization to nucleolus	1/596	19/17011	0.0526316	1.50221	0.417343	0.492365	1	1	WRN	1	8.61e-09	15
GO:1902992	negative regulation of amyloid precursor protein catabolic process	1/596	19/17011	0.0526316	1.50221	0.417343	0.492365	1	1	ROCK1	1	8.61e-09	15
GO:1903978	regulation of microglial cell activation	1/596	19/17011	0.0526316	1.50221	0.417343	0.492365	1	1	LRRK2	1	8.61e-09	15
GO:1904666	regulation of ubiquitin protein ligase activity	1/596	19/17011	0.0526316	1.50221	0.417343	0.492365	1	1	BTRC	1	8.61e-09	15
GO:1905962	glutamatergic neuron differentiation	1/596	19/17011	0.0526316	1.50221	0.417343	0.492365	1	1	PROX1	1	8.61e-09	15
GO:2000010	positive regulation of protein localization to cell surface	1/596	19/17011	0.0526316	1.50221	0.417343	0.492365	1	1	RIC3	1	8.61e-09	15
GO:2000269	regulation of fibroblast apoptotic process	1/596	19/17011	0.0526316	1.50221	0.417343	0.492365	1	1	CFDP1	1	8.61e-09	15
GO:2000641	regulation of early endosome to late endosome transport	1/596	19/17011	0.0526316	1.50221	0.417343	0.492365	1	1	DENND10	1	8.61e-09	15
GO:0009952	anterior/posterior pattern specification	8/596	217/17011	0.0368664	1.05224	0.147568	0.492473	1	1	LEF1/RBPJ/HOXA2/OFD1/KMT2A/ALDH1A2/HNF1B/BPTF	8	8.61e-09	15
GO:0009914	hormone transport	12/596	331/17011	0.0362538	1.03475	0.121665	0.493535	1	1	RAPGEF4/P2RY1/CLOCK/ADRA2C/SLC17A4/PCLO/BMAL1/SLC22A9/WNK4/HNF1B/SNAP25/PLCB1	12	8.61e-09	15
GO:0001881	receptor recycling	2/596	47/17011	0.0425532	1.21455	0.280653	0.493954	1	1	ALS2/PTPN2	2	8.61e-09	15
GO:0010907	positive regulation of glucose metabolic process	2/596	47/17011	0.0425532	1.21455	0.280653	0.493954	1	1	EPM2AIP1/PTPN2	2	8.61e-09	15
GO:0031641	regulation of myelination	2/596	47/17011	0.0425532	1.21455	0.280653	0.493954	1	1	EIF2AK3/ZNF488	2	8.61e-09	15
GO:0045840	positive regulation of mitotic nuclear division	2/596	47/17011	0.0425532	1.21455	0.280653	0.493954	1	1	PHIP/DLGAP5	2	8.61e-09	15
GO:0048634	regulation of muscle organ development	2/596	47/17011	0.0425532	1.21455	0.280653	0.493954	1	1	LEF1/LUC7L	2	8.61e-09	15
GO:0097028	dendritic cell differentiation	2/596	47/17011	0.0425532	1.21455	0.280653	0.493954	1	1	RBPJ/FLT3LG	2	8.61e-09	15
GO:0098534	centriole assembly	2/596	47/17011	0.0425532	1.21455	0.280653	0.493954	1	1	CEP135/CEP72	2	8.61e-09	15
GO:0099054	presynapse assembly	2/596	47/17011	0.0425532	1.21455	0.280653	0.493954	1	1	PCLO/NLGN3	2	8.61e-09	15
GO:1900271	regulation of long-term synaptic potentiation	2/596	47/17011	0.0425532	1.21455	0.280653	0.493954	1	1	SCGN/PDE9A	2	8.61e-09	15
GO:2000300	regulation of synaptic vesicle exocytosis	2/596	47/17011	0.0425532	1.21455	0.280653	0.493954	1	1	P2RY1/LRRK2	2	8.61e-09	15
GO:0006006	glucose metabolic process	7/596	189/17011	0.037037	1.05711	0.150436	0.494814	1	1	EPM2AIP1/PGM2L1/ENO2/SERPINA12/ADPGK/ONECUT1/PTPN2	7	8.61e-09	15
GO:0061138	morphogenesis of a branching epithelium	7/596	189/17011	0.037037	1.05711	0.150436	0.494814	1	1	PROX1/GDF7/LEF1/PKHD1/AR/BTRC/HNF1B	7	8.61e-09	15
GO:1990778	protein localization to cell periphery	13/596	360/17011	0.0361111	1.03068	0.112114	0.495728	1	1	LYPLAL1/FYB2/P2RY1/LRRC15/LZTFL1/GOLGA4/IFT80/WDR19/AFDN/CAMK2B/AR/WNK4/ROCK1	13	8.61e-09	15
GO:0009566	fertilization	8/596	218/17011	0.0366972	1.04741	0.134245	0.497681	1	1	CFAP57/PLCD4/CFAP69/AR/LCN6/SYCP2/PLCB1/WBP2NL	8	8.61e-09	15
GO:0072330	monocarboxylic acid biosynthetic process	8/596	218/17011	0.0366972	1.04741	0.134245	0.497681	1	1	PROX1/OSBPL6/LIAS/CYP2C8/ALDH1A2/ACSM2A/ACSM2B/ABHD3	8	8.61e-09	15
GO:0150063	visual system development	15/596	418/17011	0.0358852	1.02423	0.0955827	0.499617	1	1	NFIA/PROX1/WDR19/CC2D2A/NIPBL/HCN1/AHI1/NFIB/ZEB1/CEP290/SALL2/RPGRIP1/ALDH1A2/SCAPER/TMEM231	15	8.61e-09	15
GO:0006354	DNA-templated transcription elongation	5/596	133/17011	0.037594	1.07301	0.161056	0.50059	1	1	CCNT2/LARP7/INTS6/POLR2M/ZMYND8	5	8.61e-09	15
GO:0033674	positive regulation of kinase activity	8/596	219/17011	0.0365297	1.04263	0.120982	0.502873	1	1	PROX1/ALS2/ADRA2C/FBXW7/TENM1/DRD4/MRE11/LRRK2	8	8.61e-09	15
GO:0030010	establishment of cell polarity	6/596	162/17011	0.037037	1.05711	0.139165	0.503512	1	1	DOCK7/PKHD1/KRIT1/KIF20B/NEK3/ROCK1	6	8.61e-09	15
GO:0042274	ribosomal small subunit biogenesis	4/596	105/17011	0.0380952	1.08731	0.171003	0.504375	1	1	WDR75/NOP58/UTP20/RPSA2	4	8.61e-09	15
GO:0003254	regulation of membrane depolarization	2/596	48/17011	0.0416667	1.18925	0.250181	0.505157	1	1	HCN1/LRRK2	2	8.61e-09	15
GO:0019674	NAD metabolic process	2/596	48/17011	0.0416667	1.18925	0.250181	0.505157	1	1	GPD2/NMRK1	2	8.61e-09	15
GO:0032210	regulation of telomere maintenance via telomerase	2/596	48/17011	0.0416667	1.18925	0.250181	0.505157	1	1	ATR/HSP90AA1	2	8.61e-09	15
GO:0045622	regulation of T-helper cell differentiation	2/596	48/17011	0.0416667	1.18925	0.250181	0.505157	1	1	BRD2/MALT1	2	8.61e-09	15
GO:0061756	leukocyte adhesion to vascular endothelial cell	2/596	48/17011	0.0416667	1.18925	0.250181	0.505157	1	1	FUT7/ROCK1	2	8.61e-09	15
GO:0009132	nucleoside diphosphate metabolic process	5/596	134/17011	0.0373134	1.065	0.143933	0.507223	1	1	AK9/LRGUK/ENO2/ADPGK/NCOR1	5	8.61e-09	15
GO:0009123	nucleoside monophosphate metabolic process	3/596	77/17011	0.038961	1.11202	0.187729	0.509259	1	1	AK9/LRGUK/TYMS	3	8.61e-09	15
GO:0015844	monoamine transport	3/596	77/17011	0.038961	1.11202	0.187729	0.509259	1	1	P2RY1/ADRA2C/DRD4	3	8.61e-09	15
GO:0035265	organ growth	6/596	163/17011	0.0368098	1.05062	0.123745	0.509522	1	1	PROX1/IFT80/RBPJ/AR/PLAG1/COL27A1	6	8.61e-09	15
GO:0006607	NLS-bearing protein import into nucleus	1/596	20/17011	0.05	1.4271	0.364156	0.510171	1	1	RGPD4	1	8.61e-09	15
GO:0010759	positive regulation of macrophage chemotaxis	1/596	20/17011	0.05	1.4271	0.364156	0.510171	1	1	SLAMF1	1	8.61e-09	15
GO:0010866	regulation of triglyceride biosynthetic process	1/596	20/17011	0.05	1.4271	0.364156	0.510171	1	1	FBXW7	1	8.61e-09	15
GO:0031954	positive regulation of protein autophosphorylation	1/596	20/17011	0.05	1.4271	0.364156	0.510171	1	1	MRE11	1	8.61e-09	15
GO:0031998	regulation of fatty acid beta-oxidation	1/596	20/17011	0.05	1.4271	0.364156	0.510171	1	1	ETFBKMT	1	8.61e-09	15
GO:0034260	negative regulation of GTPase activity	1/596	20/17011	0.05	1.4271	0.364156	0.510171	1	1	LRRK2	1	8.61e-09	15
GO:0038203	TORC2 signaling	1/596	20/17011	0.05	1.4271	0.364156	0.510171	1	1	TBK1	1	8.61e-09	15
GO:0042407	cristae formation	1/596	20/17011	0.05	1.4271	0.364156	0.510171	1	1	ADCK1	1	8.61e-09	15
GO:0043011	myeloid dendritic cell differentiation	1/596	20/17011	0.05	1.4271	0.364156	0.510171	1	1	RBPJ	1	8.61e-09	15
GO:0045472	response to ether	1/596	20/17011	0.05	1.4271	0.364156	0.510171	1	1	PLCB1	1	8.61e-09	15
GO:0048268	clathrin coat assembly	1/596	20/17011	0.05	1.4271	0.364156	0.510171	1	1	NSG2	1	8.61e-09	15
GO:0051580	regulation of neurotransmitter uptake	1/596	20/17011	0.05	1.4271	0.364156	0.510171	1	1	DRD4	1	8.61e-09	15
GO:0051923	sulfation	1/596	20/17011	0.05	1.4271	0.364156	0.510171	1	1	SULT1E1	1	8.61e-09	15
GO:0060216	definitive hemopoiesis	1/596	20/17011	0.05	1.4271	0.364156	0.510171	1	1	KMT2A	1	8.61e-09	15
GO:0060602	branch elongation of an epithelium	1/596	20/17011	0.05	1.4271	0.364156	0.510171	1	1	HNF1B	1	8.61e-09	15
GO:0060749	mammary gland alveolus development	1/596	20/17011	0.05	1.4271	0.364156	0.510171	1	1	AR	1	8.61e-09	15
GO:0061003	positive regulation of dendritic spine morphogenesis	1/596	20/17011	0.05	1.4271	0.364156	0.510171	1	1	CAMK2B	1	8.61e-09	15
GO:0061377	mammary gland lobule development	1/596	20/17011	0.05	1.4271	0.364156	0.510171	1	1	AR	1	8.61e-09	15
GO:0070875	positive regulation of glycogen metabolic process	1/596	20/17011	0.05	1.4271	0.364156	0.510171	1	1	EPM2AIP1	1	8.61e-09	15
GO:0071625	vocalization behavior	1/596	20/17011	0.05	1.4271	0.364156	0.510171	1	1	NLGN3	1	8.61e-09	15
GO:0072079	nephron tubule formation	1/596	20/17011	0.05	1.4271	0.364156	0.510171	1	1	HNF1B	1	8.61e-09	15
GO:0097623	potassium ion export across plasma membrane	1/596	20/17011	0.05	1.4271	0.364156	0.510171	1	1	WNK4	1	8.61e-09	15
GO:0098761	cellular response to interleukin-7	1/596	20/17011	0.05	1.4271	0.364156	0.510171	1	1	TSLP	1	8.61e-09	15
GO:1902001	fatty acid transmembrane transport	1/596	20/17011	0.05	1.4271	0.364156	0.510171	1	1	SLC22A9	1	8.61e-09	15
GO:1902236	negative regulation of endoplasmic reticulum stress-induced intrinsic apoptotic signaling pathway	1/596	20/17011	0.05	1.4271	0.364156	0.510171	1	1	LRRK2	1	8.61e-09	15
GO:1903376	regulation of oxidative stress-induced neuron intrinsic apoptotic signaling pathway	1/596	20/17011	0.05	1.4271	0.364156	0.510171	1	1	FBXW7	1	8.61e-09	15
GO:1903830	magnesium ion transmembrane transport	1/596	20/17011	0.05	1.4271	0.364156	0.510171	1	1	ZDHHC13	1	8.61e-09	15
GO:2000679	positive regulation of transcription regulatory region DNA binding	1/596	20/17011	0.05	1.4271	0.364156	0.510171	1	1	TRIM6	1	8.61e-09	15
GO:2000786	positive regulation of autophagosome assembly	1/596	20/17011	0.05	1.4271	0.364156	0.510171	1	1	RAB3GAP2	1	8.61e-09	15
GO:0050954	sensory perception of mechanical stimulus	7/596	192/17011	0.0364583	1.04059	0.107781	0.511481	1	1	LRP2/PJVK/NIPBL/MYO6/PKHD1L1/MYO3A/BIRC5	7	8.61e-09	15
GO:0006939	smooth muscle contraction	4/596	106/17011	0.0377358	1.07705	0.151635	0.511831	1	1	PTGER3/ADRA2C/DOCK5/ROCK1	4	8.61e-09	15
GO:0043393	regulation of protein binding	4/596	106/17011	0.0377358	1.07705	0.151635	0.511831	1	1	TAF1/LRRK2/TTBK2/ROCK1	4	8.61e-09	15
GO:0043405	regulation of MAP kinase activity	4/596	106/17011	0.0377358	1.07705	0.151635	0.511831	1	1	STK38/TENM1/DRD4/LRRK2	4	8.61e-09	15
GO:0050767	regulation of neurogenesis	13/596	364/17011	0.0357143	1.01936	0.0711272	0.511906	1	1	DOCK7/TNR/PROX1/LRP2/GOLGA4/LEF1/CAMK2B/PLAG1/FZD3/BMAL1/ZNF488/LIG4/DCT	13	8.61e-09	15
GO:0099504	synaptic vesicle cycle	8/596	221/17011	0.0361991	1.03319	0.0946384	0.513208	1	1	RAPGEF4/ITSN2/P2RY1/PCLO/NLGN3/LRRK2/ROCK1/SNAP25	8	8.61e-09	15
GO:0048706	embryonic skeletal system development	5/596	135/17011	0.037037	1.05711	0.126938	0.513821	1	1	WDR19/NIPBL/DYNC2I1/HOXA2/ZEB1	5	8.61e-09	15
GO:0006775	fat-soluble vitamin metabolic process	2/596	49/17011	0.0408163	1.16498	0.220363	0.516197	1	1	LRP2/ALDH1A2	2	8.61e-09	15
GO:0030330	DNA damage response, signal transduction by p53 class mediator	2/596	49/17011	0.0408163	1.16498	0.220363	0.516197	1	1	ATR/MYO6	2	8.61e-09	15
GO:0030850	prostate gland development	2/596	49/17011	0.0408163	1.16498	0.220363	0.516197	1	1	AR/PLAG1	2	8.61e-09	15
GO:0030857	negative regulation of epithelial cell differentiation	2/596	49/17011	0.0408163	1.16498	0.220363	0.516197	1	1	ZEB1/SRSF6	2	8.61e-09	15
GO:0050432	catecholamine secretion	2/596	49/17011	0.0408163	1.16498	0.220363	0.516197	1	1	P2RY1/ADRA2C	2	8.61e-09	15
GO:0072583	clathrin-dependent endocytosis	2/596	49/17011	0.0408163	1.16498	0.220363	0.516197	1	1	ITSN2/AAK1	2	8.61e-09	15
GO:1902116	negative regulation of organelle assembly	2/596	49/17011	0.0408163	1.16498	0.220363	0.516197	1	1	ODF2L/LRRK2	2	8.61e-09	15
GO:1905314	semi-lunar valve development	2/596	49/17011	0.0408163	1.16498	0.220363	0.516197	1	1	RBPJ/ROCK1	2	8.61e-09	15
GO:0002200	somatic diversification of immune receptors	3/596	78/17011	0.0384615	1.09777	0.164903	0.517953	1	1	LEF1/LIG4/MCM3AP	3	8.61e-09	15
GO:0009620	response to fungus	3/596	78/17011	0.0384615	1.09777	0.164903	0.517953	1	1	LEAP2/TSLP/MALT1	3	8.61e-09	15
GO:0032729	positive regulation of type II interferon production	3/596	78/17011	0.0384615	1.09777	0.164903	0.517953	1	1	SLAMF1/IL12RB2/CEBPG	3	8.61e-09	15
GO:0048644	muscle organ morphogenesis	3/596	78/17011	0.0384615	1.09777	0.164903	0.517953	1	1	PROX1/LRP2/RBPJ	3	8.61e-09	15
GO:0072078	nephron tubule morphogenesis	3/596	78/17011	0.0384615	1.09777	0.164903	0.517953	1	1	AHI1/WNK4/HNF1B	3	8.61e-09	15
GO:0140056	organelle localization by membrane tethering	3/596	78/17011	0.0384615	1.09777	0.164903	0.517953	1	1	CEP290/SNAP25/STX16	3	8.61e-09	15
GO:0140115	export across plasma membrane	3/596	78/17011	0.0384615	1.09777	0.164903	0.517953	1	1	SLC15A2/ABCC5/WNK4	3	8.61e-09	15
GO:1903533	regulation of protein targeting	3/596	78/17011	0.0384615	1.09777	0.164903	0.517953	1	1	FBXW7/LRRK2/NPEPPS	3	8.61e-09	15
GO:0009755	hormone-mediated signaling pathway	8/596	222/17011	0.036036	1.02854	0.0815552	0.518349	1	1	CLOCK/AR/BMAL1/NR2C1/ALDH1A2/TRIM16/NCOR1/PIAS2	8	8.61e-09	15
GO:0007631	feeding behavior	4/596	107/17011	0.0373832	1.06699	0.13245	0.519236	1	1	TTC21B/P2RY1/IAPP/NPW	4	8.61e-09	15
GO:0010389	regulation of G2/M transition of mitotic cell cycle	4/596	107/17011	0.0373832	1.06699	0.13245	0.519236	1	1	ATR/MRE11/BLM/TAOK1	4	8.61e-09	15
GO:0021549	cerebellum development	4/596	107/17011	0.0373832	1.06699	0.13245	0.519236	1	1	GNPAT/PROX1/TTC21B/TTBK2	4	8.61e-09	15
GO:0043010	camera-type eye development	13/596	366/17011	0.0355191	1.01378	0.0507995	0.519945	1	1	NFIA/PROX1/WDR19/CC2D2A/HCN1/AHI1/NFIB/ZEB1/CEP290/RPGRIP1/ALDH1A2/SCAPER/TMEM231	13	8.61e-09	15
GO:0051053	negative regulation of DNA metabolic process	5/596	136/17011	0.0367647	1.04934	0.11007	0.520382	1	1	ATR/TTF1/MRE11/BLM/SMCHD1	5	8.61e-09	15
GO:0044272	sulfur compound biosynthetic process	6/596	165/17011	0.0363636	1.03789	0.0931882	0.521459	1	1	LIAS/MTHFD2L/BHMT2/APIP/CSAD/METTL16	6	8.61e-09	15
GO:0048880	sensory system development	15/596	425/17011	0.0352941	1.00736	0.0292902	0.525855	1	1	NFIA/PROX1/WDR19/CC2D2A/NIPBL/HCN1/AHI1/NFIB/ZEB1/CEP290/SALL2/RPGRIP1/ALDH1A2/SCAPER/TMEM231	15	8.61e-09	15
GO:0048638	regulation of developmental growth	11/596	310/17011	0.0354839	1.01278	0.0432666	0.526236	1	1	TNR/PROX1/ITSN2/GOLGA4/RBPJ/NIPBL/AR/TLL2/MYCBP2/HNF1B/PLCB1	11	8.61e-09	15
GO:0003151	outflow tract morphogenesis	3/596	79/17011	0.0379747	1.08387	0.142373	0.526563	1	1	LRP2/RBPJ/NIPBL	3	8.61e-09	15
GO:0042440	pigment metabolic process	3/596	79/17011	0.0379747	1.08387	0.142373	0.526563	1	1	UGT1A7/COX15/DCT	3	8.61e-09	15
GO:0006626	protein targeting to mitochondrion	4/596	108/17011	0.037037	1.05711	0.113446	0.526588	1	1	FBXW7/LRRK2/HSP90AA1/NPEPPS	4	8.61e-09	15
GO:0060079	excitatory postsynaptic potential	4/596	108/17011	0.037037	1.05711	0.113446	0.526588	1	1	GRIK2/NLGN3/LRRK2/ZMYND8	4	8.61e-09	15
GO:0008360	regulation of cell shape	5/596	137/17011	0.0364963	1.04168	0.0933257	0.526906	1	1	P2RY1/PHIP/BRWD3/GAS2/CFDP1	5	8.61e-09	15
GO:0034728	nucleosome organization	5/596	137/17011	0.0364963	1.04168	0.0933257	0.526906	1	1	ATAD2B/BRD2/RSF1/KAT6B/MCM3AP	5	8.61e-09	15
GO:0048593	camera-type eye morphogenesis	5/596	137/17011	0.0364963	1.04168	0.0933257	0.526906	1	1	PROX1/HCN1/AHI1/ZEB1/RPGRIP1	5	8.61e-09	15
GO:0006120	mitochondrial electron transport, NADH to ubiquinone	2/596	50/17011	0.04	1.14168	0.191168	0.527073	1	1	NDUFA10/NDUFC2	2	8.61e-09	15
GO:0008206	bile acid metabolic process	2/596	50/17011	0.04	1.14168	0.191168	0.527073	1	1	PROX1/OSBPL6	2	8.61e-09	15
GO:0019320	hexose catabolic process	2/596	50/17011	0.04	1.14168	0.191168	0.527073	1	1	FUT7/ENO2	2	8.61e-09	15
GO:0032968	positive regulation of transcription elongation by RNA polymerase II	2/596	50/17011	0.04	1.14168	0.191168	0.527073	1	1	CCNT2/ZMYND8	2	8.61e-09	15
GO:0042491	inner ear auditory receptor cell differentiation	2/596	50/17011	0.04	1.14168	0.191168	0.527073	1	1	RBPJ/MYO6	2	8.61e-09	15
GO:0045668	negative regulation of osteoblast differentiation	2/596	50/17011	0.04	1.14168	0.191168	0.527073	1	1	RANBP3L/HOXA2	2	8.61e-09	15
GO:0002097	tRNA wobble base modification	1/596	21/17011	0.047619	1.35914	0.313785	0.527353	1	1	ADAT2	1	8.61e-09	15
GO:0003228	atrial cardiac muscle tissue development	1/596	21/17011	0.047619	1.35914	0.313785	0.527353	1	1	PROX1	1	8.61e-09	15
GO:0006337	nucleosome disassembly	1/596	21/17011	0.047619	1.35914	0.313785	0.527353	1	1	ATAD2B	1	8.61e-09	15
GO:0007213	G protein-coupled acetylcholine receptor signaling pathway	1/596	21/17011	0.047619	1.35914	0.313785	0.527353	1	1	PLCB1	1	8.61e-09	15
GO:0010800	positive regulation of peptidyl-threonine phosphorylation	1/596	21/17011	0.047619	1.35914	0.313785	0.527353	1	1	TRIM6	1	8.61e-09	15
GO:0015693	magnesium ion transport	1/596	21/17011	0.047619	1.35914	0.313785	0.527353	1	1	ZDHHC13	1	8.61e-09	15
GO:0030808	regulation of nucleotide biosynthetic process	1/596	21/17011	0.047619	1.35914	0.313785	0.527353	1	1	NDUFC2	1	8.61e-09	15
GO:0034375	high-density lipoprotein particle remodeling	1/596	21/17011	0.047619	1.35914	0.313785	0.527353	1	1	ABCA5	1	8.61e-09	15
GO:0035864	response to potassium ion	1/596	21/17011	0.047619	1.35914	0.313785	0.527353	1	1	KMT2A	1	8.61e-09	15
GO:0035930	corticosteroid hormone secretion	1/596	21/17011	0.047619	1.35914	0.313785	0.527353	1	1	WNK4	1	8.61e-09	15
GO:0036498	IRE1-mediated unfolded protein response	1/596	21/17011	0.047619	1.35914	0.313785	0.527353	1	1	DNAJC10	1	8.61e-09	15
GO:0039535	regulation of RIG-I signaling pathway	1/596	21/17011	0.047619	1.35914	0.313785	0.527353	1	1	ANKRD17	1	8.61e-09	15
GO:0042359	vitamin D metabolic process	1/596	21/17011	0.047619	1.35914	0.313785	0.527353	1	1	LRP2	1	8.61e-09	15
GO:0042474	middle ear morphogenesis	1/596	21/17011	0.047619	1.35914	0.313785	0.527353	1	1	HOXA2	1	8.61e-09	15
GO:0044321	response to leptin	1/596	21/17011	0.047619	1.35914	0.313785	0.527353	1	1	LRP2	1	8.61e-09	15
GO:0045722	positive regulation of gluconeogenesis	1/596	21/17011	0.047619	1.35914	0.313785	0.527353	1	1	PTPN2	1	8.61e-09	15
GO:0051900	regulation of mitochondrial depolarization	1/596	21/17011	0.047619	1.35914	0.313785	0.527353	1	1	LRRK2	1	8.61e-09	15
GO:0055081	monoatomic anion homeostasis	1/596	21/17011	0.047619	1.35914	0.313785	0.527353	1	1	WNK4	1	8.61e-09	15
GO:0060252	positive regulation of glial cell proliferation	1/596	21/17011	0.047619	1.35914	0.313785	0.527353	1	1	PLAG1	1	8.61e-09	15
GO:0071514	genomic imprinting	1/596	21/17011	0.047619	1.35914	0.313785	0.527353	1	1	ARID4A	1	8.61e-09	15
GO:0071800	podosome assembly	1/596	21/17011	0.047619	1.35914	0.313785	0.527353	1	1	DOCK5	1	8.61e-09	15
GO:0090043	regulation of tubulin deacetylation	1/596	21/17011	0.047619	1.35914	0.313785	0.527353	1	1	NEK3	1	8.61e-09	15
GO:0090141	positive regulation of mitochondrial fission	1/596	21/17011	0.047619	1.35914	0.313785	0.527353	1	1	DDHD1	1	8.61e-09	15
GO:0097049	motor neuron apoptotic process	1/596	21/17011	0.047619	1.35914	0.313785	0.527353	1	1	ROCK1	1	8.61e-09	15
GO:0098760	response to interleukin-7	1/596	21/17011	0.047619	1.35914	0.313785	0.527353	1	1	TSLP	1	8.61e-09	15
GO:0099150	regulation of postsynaptic specialization assembly	1/596	21/17011	0.047619	1.35914	0.313785	0.527353	1	1	ARHGEF9	1	8.61e-09	15
GO:1900117	regulation of execution phase of apoptosis	1/596	21/17011	0.047619	1.35914	0.313785	0.527353	1	1	FZD3	1	8.61e-09	15
GO:1900371	regulation of purine nucleotide biosynthetic process	1/596	21/17011	0.047619	1.35914	0.313785	0.527353	1	1	NDUFC2	1	8.61e-09	15
GO:1902774	late endosome to lysosome transport	1/596	21/17011	0.047619	1.35914	0.313785	0.527353	1	1	LRRK2	1	8.61e-09	15
GO:1905874	regulation of postsynaptic density organization	1/596	21/17011	0.047619	1.35914	0.313785	0.527353	1	1	ZMYND8	1	8.61e-09	15
GO:2001014	regulation of skeletal muscle cell differentiation	1/596	21/17011	0.047619	1.35914	0.313785	0.527353	1	1	BMAL1	1	8.61e-09	15
GO:0046631	alpha-beta T cell activation	7/596	196/17011	0.0357143	1.01936	0.0519317	0.533397	1	1	STAT4/LEF1/BRD2/FUT7/KMT2A/TBK1/MALT1	7	8.61e-09	15
GO:1905475	regulation of protein localization to membrane	7/596	196/17011	0.0357143	1.01936	0.0519317	0.533397	1	1	LYPLAL1/LRRC15/LZTFL1/CAMK2B/AR/WNK4/ZMYND8	7	8.61e-09	15
GO:0015833	peptide transport	10/596	283/17011	0.0353357	1.00855	0.0276349	0.534433	1	1	RAPGEF4/SLC15A2/ABCC5/CLOCK/ADRA2C/PCLO/BMAL1/HNF1B/SNAP25/PLCB1	10	8.61e-09	15
GO:0010469	regulation of signaling receptor activity	3/596	80/17011	0.0375	1.07032	0.120131	0.535087	1	1	ADRA2C/FBXW7/TAF1	3	8.61e-09	15
GO:0043489	RNA stabilization	3/596	80/17011	0.0375	1.07032	0.120131	0.535087	1	1	LARP1B/FAM76B/METTL16	3	8.61e-09	15
GO:0043502	regulation of muscle adaptation	3/596	80/17011	0.0375	1.07032	0.120131	0.535087	1	1	CAMK2B/ROCK1/PDE9A	3	8.61e-09	15
GO:0072088	nephron epithelium morphogenesis	3/596	80/17011	0.0375	1.07032	0.120131	0.535087	1	1	AHI1/WNK4/HNF1B	3	8.61e-09	15
GO:0006513	protein monoubiquitination	2/596	51/17011	0.0392157	1.11929	0.162569	0.537782	1	1	FANCL/FANCM	2	8.61e-09	15
GO:0010883	regulation of lipid storage	2/596	51/17011	0.0392157	1.11929	0.162569	0.537782	1	1	FBXW7/PTPN2	2	8.61e-09	15
GO:0043368	positive T cell selection	2/596	51/17011	0.0392157	1.11929	0.162569	0.537782	1	1	BRD2/PTPN2	2	8.61e-09	15
GO:0045910	negative regulation of DNA recombination	2/596	51/17011	0.0392157	1.11929	0.162569	0.537782	1	1	BLM/SMCHD1	2	8.61e-09	15
GO:0170036	import into the mitochondrion	2/596	51/17011	0.0392157	1.11929	0.162569	0.537782	1	1	PNPT1/MICU3	2	8.61e-09	15
GO:1990090	cellular response to nerve growth factor stimulus	2/596	51/17011	0.0392157	1.11929	0.162569	0.537782	1	1	USP8/BPTF	2	8.61e-09	15
GO:0071466	cellular response to xenobiotic stimulus	7/596	197/17011	0.035533	1.01418	0.0381465	0.538816	1	1	UGT1A7/ABCC5/CYP2C8/PPP1R12A/SLC28A2/ACSM2B/WNK4	7	8.61e-09	15
GO:0007200	phospholipase C-activating G protein-coupled receptor signaling pathway	5/596	139/17011	0.0359712	1.02669	0.0602014	0.539834	1	1	PTGER3/P2RY1/DRD4/BICD1/PLCB1	5	8.61e-09	15
GO:0046328	regulation of JNK cascade	5/596	139/17011	0.0359712	1.02669	0.0602014	0.539834	1	1	SLAMF1/TNFRSF19/NCOR1/TAOK1/PLCB1	5	8.61e-09	15
GO:0048608	reproductive structure development	11/596	314/17011	0.0350318	0.999877	-0.000418844	0.543505	1	1	GDF7/LRP2/WDR19/NIPBL/AR/PLAG1/GAS2/ARID4A/SCAPER/HNF1B/SYCP2	11	8.61e-09	15
GO:0000466	maturation of 5.8S rRNA from tricistronic rRNA transcript (SSU-rRNA, 5.8S rRNA, LSU-rRNA)	1/596	22/17011	0.0454545	1.29736	0.26593	0.543933	1	1	UTP20	1	8.61e-09	15
GO:0002089	lens morphogenesis in camera-type eye	1/596	22/17011	0.0454545	1.29736	0.26593	0.543933	1	1	PROX1	1	8.61e-09	15
GO:0006662	glycerol ether metabolic process	1/596	22/17011	0.0454545	1.29736	0.26593	0.543933	1	1	GNPAT	1	8.61e-09	15
GO:0007530	sex determination	1/596	22/17011	0.0454545	1.29736	0.26593	0.543933	1	1	AR	1	8.61e-09	15
GO:0009083	branched-chain amino acid catabolic process	1/596	22/17011	0.0454545	1.29736	0.26593	0.543933	1	1	PPM1K	1	8.61e-09	15
GO:0009129	pyrimidine nucleoside monophosphate metabolic process	1/596	22/17011	0.0454545	1.29736	0.26593	0.543933	1	1	TYMS	1	8.61e-09	15
GO:0010560	positive regulation of glycoprotein biosynthetic process	1/596	22/17011	0.0454545	1.29736	0.26593	0.543933	1	1	PLCB1	1	8.61e-09	15
GO:0010888	negative regulation of lipid storage	1/596	22/17011	0.0454545	1.29736	0.26593	0.543933	1	1	PTPN2	1	8.61e-09	15
GO:0018394	peptidyl-lysine acetylation	1/596	22/17011	0.0454545	1.29736	0.26593	0.543933	1	1	ESCO1	1	8.61e-09	15
GO:0019400	alditol metabolic process	1/596	22/17011	0.0454545	1.29736	0.26593	0.543933	1	1	GPD2	1	8.61e-09	15
GO:0032042	mitochondrial DNA metabolic process	1/596	22/17011	0.0454545	1.29736	0.26593	0.543933	1	1	POLG2	1	8.61e-09	15
GO:0032482	Rab protein signal transduction	1/596	22/17011	0.0454545	1.29736	0.26593	0.543933	1	1	DENND4A	1	8.61e-09	15
GO:0032785	negative regulation of DNA-templated transcription, elongation	1/596	22/17011	0.0454545	1.29736	0.26593	0.543933	1	1	LARP7	1	8.61e-09	15
GO:0032874	positive regulation of stress-activated MAPK cascade	1/596	22/17011	0.0454545	1.29736	0.26593	0.543933	1	1	TAOK1	1	8.61e-09	15
GO:0033238	regulation of amine metabolic process	1/596	22/17011	0.0454545	1.29736	0.26593	0.543933	1	1	DRD4	1	8.61e-09	15
GO:0034104	negative regulation of tissue remodeling	1/596	22/17011	0.0454545	1.29736	0.26593	0.543933	1	1	IAPP	1	8.61e-09	15
GO:0034472	snRNA 3'-end processing	1/596	22/17011	0.0454545	1.29736	0.26593	0.543933	1	1	INTS6	1	8.61e-09	15
GO:0036480	neuron intrinsic apoptotic signaling pathway in response to oxidative stress	1/596	22/17011	0.0454545	1.29736	0.26593	0.543933	1	1	FBXW7	1	8.61e-09	15
GO:0040019	positive regulation of embryonic development	1/596	22/17011	0.0454545	1.29736	0.26593	0.543933	1	1	PLCB1	1	8.61e-09	15
GO:0043555	regulation of translation in response to stress	1/596	22/17011	0.0454545	1.29736	0.26593	0.543933	1	1	EIF2AK3	1	8.61e-09	15
GO:0045056	transcytosis	1/596	22/17011	0.0454545	1.29736	0.26593	0.543933	1	1	LRP2	1	8.61e-09	15
GO:0046485	ether lipid metabolic process	1/596	22/17011	0.0454545	1.29736	0.26593	0.543933	1	1	GNPAT	1	8.61e-09	15
GO:0048485	sympathetic nervous system development	1/596	22/17011	0.0454545	1.29736	0.26593	0.543933	1	1	FZD3	1	8.61e-09	15
GO:0060713	labyrinthine layer morphogenesis	1/596	22/17011	0.0454545	1.29736	0.26593	0.543933	1	1	LEF1	1	8.61e-09	15
GO:0070304	positive regulation of stress-activated protein kinase signaling cascade	1/596	22/17011	0.0454545	1.29736	0.26593	0.543933	1	1	TAOK1	1	8.61e-09	15
GO:0071786	endoplasmic reticulum tubular network organization	1/596	22/17011	0.0454545	1.29736	0.26593	0.543933	1	1	RAB3GAP2	1	8.61e-09	15
GO:0097062	dendritic spine maintenance	1/596	22/17011	0.0454545	1.29736	0.26593	0.543933	1	1	ZMYND8	1	8.61e-09	15
GO:0032271	regulation of protein polymerization	7/596	198/17011	0.0353535	1.00906	0.0244304	0.54421	1	1	STMN1/AKAP9/TENM1/ABITRAM/KIF21A/HSP90AA1/TUBB4A	7	8.61e-09	15
GO:0016482	cytosolic transport	5/596	140/17011	0.0357143	1.01936	0.0438174	0.546236	1	1	PIKFYVE/DOP1A/MON2/LRRK2/STX16	5	8.61e-09	15
GO:0042176	regulation of protein catabolic process	13/596	373/17011	0.0348525	0.99476	-0.0194998	0.547771	1	1	LRP2/XPO1/FBXW7/TAF1/PHF20L1/CENATAC/BTRC/ZNF268/LRRK2/MYCBP2/HSP90AA1/USP8/ROCK1	13	8.61e-09	15
GO:0006892	post-Golgi vesicle-mediated transport	4/596	111/17011	0.036036	1.02854	0.0574785	0.548308	1	1	LYPLAL1/GOLGA4/DOP1A/MON2	4	8.61e-09	15
GO:0071902	positive regulation of protein serine/threonine kinase activity	4/596	111/17011	0.036036	1.02854	0.0574785	0.548308	1	1	PROX1/TENM1/DRD4/LRRK2	4	8.61e-09	15
GO:1902476	chloride transmembrane transport	4/596	111/17011	0.036036	1.02854	0.0574785	0.548308	1	1	SLC25A27/GABRR2/ANO5/TTYH1	4	8.61e-09	15
GO:0006111	regulation of gluconeogenesis	2/596	52/17011	0.0384615	1.09777	0.134539	0.548323	1	1	SERPINA12/PTPN2	2	8.61e-09	15
GO:0032387	negative regulation of intracellular transport	2/596	52/17011	0.0384615	1.09777	0.134539	0.548323	1	1	FAM76B/LRRK2	2	8.61e-09	15
GO:0034331	cell junction maintenance	2/596	52/17011	0.0384615	1.09777	0.134539	0.548323	1	1	PCLO/KIFC3	2	8.61e-09	15
GO:0007163	establishment or maintenance of cell polarity	8/596	228/17011	0.0350877	1.00147	0.00426321	0.548782	1	1	DOCK7/NPHP3/IFT80/PKHD1/KRIT1/KIF20B/NEK3/ROCK1	8	8.61e-09	15
GO:0008286	insulin receptor signaling pathway	6/596	170/17011	0.0352941	1.00736	0.018384	0.550777	1	1	NUCKS1/GRB14/PHIP/FUT7/SERPINA12/PTPN2	6	8.61e-09	15
GO:0043087	regulation of GTPase activity	6/596	170/17011	0.0352941	1.00736	0.018384	0.550777	1	1	DOCK7/STMN1/RAB3GAP2/ALS2/RABGAP1/LRRK2	6	8.61e-09	15
GO:0010569	regulation of double-strand break repair via homologous recombination	3/596	82/17011	0.0365854	1.04422	0.0764787	0.551872	1	1	BRD8/ING3/SMCHD1	3	8.61e-09	15
GO:0072028	nephron morphogenesis	3/596	82/17011	0.0365854	1.04422	0.0764787	0.551872	1	1	AHI1/WNK4/HNF1B	3	8.61e-09	15
GO:0072091	regulation of stem cell proliferation	3/596	82/17011	0.0365854	1.04422	0.0764787	0.551872	1	1	RBPJ/NFIB/N4BP2L2	3	8.61e-09	15
GO:0000018	regulation of DNA recombination	5/596	141/17011	0.035461	1.01213	0.0275496	0.552596	1	1	BRD8/ING3/MRE11/BLM/SMCHD1	5	8.61e-09	15
GO:0006399	tRNA metabolic process	7/596	200/17011	0.035	0.998968	-0.00279706	0.554917	1	1	TARBP1/PUS10/TRMT10A/ADAT2/TRMT2B/NSUN6/SLFN13	7	8.61e-09	15
GO:0009266	response to temperature stimulus	6/596	171/17011	0.0350877	1.00147	0.00368579	0.556543	1	1	EIF2AK3/ATR/SLC25A27/GRIK2/PSIP1/HSP90AA1	6	8.61e-09	15
GO:0015698	inorganic anion transport	6/596	171/17011	0.0350877	1.00147	0.00368579	0.556543	1	1	SLC17A4/SLC25A27/GABRR2/ANO5/WNK4/TTYH1	6	8.61e-09	15
GO:0006220	pyrimidine nucleotide metabolic process	2/596	53/17011	0.0377358	1.07705	0.107054	0.558694	1	1	AK9/TYMS	2	8.61e-09	15
GO:0022602	ovulation cycle process	2/596	53/17011	0.0377358	1.07705	0.107054	0.558694	1	1	GAS2/SCAPER	2	8.61e-09	15
GO:0045599	negative regulation of fat cell differentiation	2/596	53/17011	0.0377358	1.07705	0.107054	0.558694	1	1	BMAL1/ANKRD26	2	8.61e-09	15
GO:0060688	regulation of morphogenesis of a branching structure	2/596	53/17011	0.0377358	1.07705	0.107054	0.558694	1	1	AR/LRRK2	2	8.61e-09	15
GO:0071320	cellular response to cAMP	2/596	53/17011	0.0377358	1.07705	0.107054	0.558694	1	1	HCN1/AKAP9	2	8.61e-09	15
GO:0090102	cochlea development	2/596	53/17011	0.0377358	1.07705	0.107054	0.558694	1	1	MYO3A/ZEB1	2	8.61e-09	15
GO:1904263	positive regulation of TORC1 signaling	2/596	53/17011	0.0377358	1.07705	0.107054	0.558694	1	1	GPR155/TBK1	2	8.61e-09	15
GO:1990089	response to nerve growth factor	2/596	53/17011	0.0377358	1.07705	0.107054	0.558694	1	1	USP8/BPTF	2	8.61e-09	15
GO:0002285	lymphocyte activation involved in immune response	8/596	230/17011	0.0347826	0.992763	-0.0210546	0.558753	1	1	STAT4/LEF1/BRD2/PHF14/KMT2A/TBK1/LIG4/MALT1	8	8.61e-09	15
GO:0050769	positive regulation of neurogenesis	8/596	230/17011	0.0347826	0.992763	-0.0210546	0.558753	1	1	LRP2/GOLGA4/CAMK2B/PLAG1/FZD3/ZNF488/LIG4/DCT	8	8.61e-09	15
GO:0050852	T cell receptor signaling pathway	5/596	142/17011	0.0352113	1.005	0.0113962	0.558912	1	1	FYB2/TEC/BTRC/PTPN2/MALT1	5	8.61e-09	15
GO:0000963	mitochondrial RNA processing	1/596	23/17011	0.0434783	1.24095	0.220334	0.559933	1	1	PNPT1	1	8.61e-09	15
GO:0003283	atrial septum development	1/596	23/17011	0.0434783	1.24095	0.220334	0.559933	1	1	NPHP3	1	8.61e-09	15
GO:0009147	pyrimidine nucleoside triphosphate metabolic process	1/596	23/17011	0.0434783	1.24095	0.220334	0.559933	1	1	TYMS	1	8.61e-09	15
GO:0009651	response to salt stress	1/596	23/17011	0.0434783	1.24095	0.220334	0.559933	1	1	HSP90AA1	1	8.61e-09	15
GO:0010894	negative regulation of steroid biosynthetic process	1/596	23/17011	0.0434783	1.24095	0.220334	0.559933	1	1	PROX1	1	8.61e-09	15
GO:0010955	negative regulation of protein processing	1/596	23/17011	0.0434783	1.24095	0.220334	0.559933	1	1	LRRK2	1	8.61e-09	15
GO:0023019	signal transduction involved in regulation of gene expression	1/596	23/17011	0.0434783	1.24095	0.220334	0.559933	1	1	P2RY1	1	8.61e-09	15
GO:0032253	dense core granule localization	1/596	23/17011	0.0434783	1.24095	0.220334	0.559933	1	1	SNAP25	1	8.61e-09	15
GO:0032986	protein-DNA complex disassembly	1/596	23/17011	0.0434783	1.24095	0.220334	0.559933	1	1	ATAD2B	1	8.61e-09	15
GO:0033962	P-body assembly	1/596	23/17011	0.0434783	1.24095	0.220334	0.559933	1	1	PAN3	1	8.61e-09	15
GO:0035493	SNARE complex assembly	1/596	23/17011	0.0434783	1.24095	0.220334	0.559933	1	1	SNAP25	1	8.61e-09	15
GO:0036092	phosphatidylinositol-3-phosphate biosynthetic process	1/596	23/17011	0.0434783	1.24095	0.220334	0.559933	1	1	PIKFYVE	1	8.61e-09	15
GO:0036303	lymph vessel morphogenesis	1/596	23/17011	0.0434783	1.24095	0.220334	0.559933	1	1	PROX1	1	8.61e-09	15
GO:0038128	ERBB2 signaling pathway	1/596	23/17011	0.0434783	1.24095	0.220334	0.559933	1	1	CUL5	1	8.61e-09	15
GO:0045932	negative regulation of muscle contraction	1/596	23/17011	0.0434783	1.24095	0.220334	0.559933	1	1	DOCK5	1	8.61e-09	15
GO:0051131	chaperone-mediated protein complex assembly	1/596	23/17011	0.0434783	1.24095	0.220334	0.559933	1	1	HSP90AA1	1	8.61e-09	15
GO:0060008	Sertoli cell differentiation	1/596	23/17011	0.0434783	1.24095	0.220334	0.559933	1	1	ARID4A	1	8.61e-09	15
GO:0060307	regulation of ventricular cardiac muscle cell membrane repolarization	1/596	23/17011	0.0434783	1.24095	0.220334	0.559933	1	1	AKAP9	1	8.61e-09	15
GO:0060339	negative regulation of type I interferon-mediated signaling pathway	1/596	23/17011	0.0434783	1.24095	0.220334	0.559933	1	1	PTPN2	1	8.61e-09	15
GO:0090042	tubulin deacetylation	1/596	23/17011	0.0434783	1.24095	0.220334	0.559933	1	1	NEK3	1	8.61e-09	15
GO:0097164	ammonium ion metabolic process	1/596	23/17011	0.0434783	1.24095	0.220334	0.559933	1	1	CHDH	1	8.61e-09	15
GO:0141005	transposable element silencing by heterochromatin formation	1/596	23/17011	0.0434783	1.24095	0.220334	0.559933	1	1	MPHOSPH8	1	8.61e-09	15
GO:1900273	positive regulation of long-term synaptic potentiation	1/596	23/17011	0.0434783	1.24095	0.220334	0.559933	1	1	PDE9A	1	8.61e-09	15
GO:1902018	negative regulation of cilium assembly	1/596	23/17011	0.0434783	1.24095	0.220334	0.559933	1	1	ODF2L	1	8.61e-09	15
GO:1902275	regulation of chromatin organization	1/596	23/17011	0.0434783	1.24095	0.220334	0.559933	1	1	KMT2A	1	8.61e-09	15
GO:1903861	positive regulation of dendrite extension	1/596	23/17011	0.0434783	1.24095	0.220334	0.559933	1	1	ITSN2	1	8.61e-09	15
GO:1905244	regulation of modification of synaptic structure	1/596	23/17011	0.0434783	1.24095	0.220334	0.559933	1	1	CTTNBP2	1	8.61e-09	15
GO:2000047	regulation of cell-cell adhesion mediated by cadherin	1/596	23/17011	0.0434783	1.24095	0.220334	0.559933	1	1	AFDN	1	8.61e-09	15
GO:0008088	axo-dendritic transport	3/596	83/17011	0.0361446	1.03164	0.055053	0.560128	1	1	PURA/ARMCX3/KIF21A	3	8.61e-09	15
GO:0045913	positive regulation of carbohydrate metabolic process	3/596	83/17011	0.0361446	1.03164	0.055053	0.560128	1	1	P2RY1/EPM2AIP1/PTPN2	3	8.61e-09	15
GO:0061333	renal tubule morphogenesis	3/596	83/17011	0.0361446	1.03164	0.055053	0.560128	1	1	AHI1/WNK4/HNF1B	3	8.61e-09	15
GO:1904892	regulation of receptor signaling pathway via STAT	3/596	83/17011	0.0361446	1.03164	0.055053	0.560128	1	1	GBP7/TSLP/PTPN2	3	8.61e-09	15
GO:2000027	regulation of animal organ morphogenesis	3/596	83/17011	0.0361446	1.03164	0.055053	0.560128	1	1	PKHD1/AHI1/AR	3	8.61e-09	15
GO:0046474	glycerophospholipid biosynthetic process	7/596	201/17011	0.0348259	0.993998	-0.0163101	0.560229	1	1	GNPAT/SLC44A5/PIKFYVE/IP6K2/IMPA1/PIGL/ABHD3	7	8.61e-09	15
GO:0045445	myoblast differentiation	4/596	113/17011	0.0353982	1.01033	0.021002	0.562495	1	1	PLEKHM3/RBPJ/RANBP3L/PLCB1	4	8.61e-09	15
GO:0051224	negative regulation of protein transport	4/596	113/17011	0.0353982	1.01033	0.021002	0.562495	1	1	LYPLAL1/ADRA2C/FAM76B/DRD4	4	8.61e-09	15
GO:1901989	positive regulation of cell cycle phase transition	4/596	113/17011	0.0353982	1.01033	0.021002	0.562495	1	1	ANKRD17/DLGAP5/BIRC5/PLCB1	4	8.61e-09	15
GO:0051223	regulation of protein transport	15/596	435/17011	0.0344828	0.984205	-0.0635884	0.562631	1	1	LYPLAL1/RAPGEF4/XPO1/ZIC1/CLOCK/ADRA2C/TENM1/FAM76B/DRD4/BMAL1/KIF20B/CEP290/HSP90AA1/SNAP25/PLCB1	15	8.61e-09	15
GO:0048705	skeletal system morphogenesis	8/596	231/17011	0.034632	0.988466	-0.0336323	0.563704	1	1	IFT80/WDR19/NIPBL/DYNC2I1/HOXA2/COL27A1/FREM1/ZEB1	8	8.61e-09	15
GO:0006820	monoatomic anion transport	6/596	173/17011	0.0346821	0.989894	-0.025457	0.567972	1	1	ABCC5/SLC25A27/GABRR2/ANO5/WNK4/TTYH1	6	8.61e-09	15
GO:0021872	forebrain generation of neurons	3/596	84/17011	0.0357143	1.01936	0.0338846	0.568292	1	1	PROX1/LEF1/DCT	3	8.61e-09	15
GO:0046928	regulation of neurotransmitter secretion	3/596	84/17011	0.0357143	1.01936	0.0338846	0.568292	1	1	P2RY1/MICU3/LRRK2	3	8.61e-09	15
GO:0048013	ephrin receptor signaling pathway	3/596	84/17011	0.0357143	1.01936	0.0338846	0.568292	1	1	RBPJ/ARHGEF28/ANKS1B	3	8.61e-09	15
GO:0051952	regulation of amine transport	3/596	84/17011	0.0357143	1.01936	0.0338846	0.568292	1	1	P2RY1/ADRA2C/DRD4	3	8.61e-09	15
GO:0060337	type I interferon-mediated signaling pathway	3/596	84/17011	0.0357143	1.01936	0.0338846	0.568292	1	1	TRIM6/TBK1/PTPN2	3	8.61e-09	15
GO:0097009	energy homeostasis	3/596	84/17011	0.0357143	1.01936	0.0338846	0.568292	1	1	BMAL1/CCDC198/WNK4	3	8.61e-09	15
GO:0099068	postsynapse assembly	3/596	84/17011	0.0357143	1.01936	0.0338846	0.568292	1	1	MARK1/ARHGEF9/NLGN3	3	8.61e-09	15
GO:0034198	cellular response to amino acid starvation	2/596	54/17011	0.037037	1.05711	0.0800908	0.568894	1	1	GPR155/EIF2AK3	2	8.61e-09	15
GO:0046365	monosaccharide catabolic process	2/596	54/17011	0.037037	1.05711	0.0800908	0.568894	1	1	FUT7/ENO2	2	8.61e-09	15
GO:0072538	T-helper 17 type immune response	2/596	54/17011	0.037037	1.05711	0.0800908	0.568894	1	1	BRD2/MALT1	2	8.61e-09	15
GO:0120316	sperm flagellum assembly	2/596	54/17011	0.037037	1.05711	0.0800908	0.568894	1	1	CFAP57/CFAP69	2	8.61e-09	15
GO:0046394	carboxylic acid biosynthetic process	11/596	320/17011	0.034375	0.981129	-0.0649343	0.568976	1	1	PROX1/OSBPL6/LIAS/MTHFD2L/BHMT2/APIP/CYP2C8/ALDH1A2/ACSM2A/ACSM2B/ABHD3	11	8.61e-09	15
GO:1903900	regulation of viral life cycle	4/596	114/17011	0.0350877	1.00147	0.00300436	0.569497	1	1	GBP7/PROX1/TRIM6/FAM111A	4	8.61e-09	15
GO:0050673	epithelial cell proliferation	15/596	437/17011	0.0343249	0.979701	-0.081915	0.569866	1	1	PROX1/IFT80/INTU/RBPJ/FBXW7/PURA/PKHD1/KRIT1/AR/NFIB/BTRC/ZEB1/ALDH1A2/HNF1B/SRSF6	15	8.61e-09	15
GO:0051054	positive regulation of DNA metabolic process	10/596	291/17011	0.0343643	0.980823	-0.0628733	0.570149	1	1	ATR/GNL3/BRD8/ING3/WRN/MRE11/HSP90AA1/POLG2/SMCHD1/CEBPG	10	8.61e-09	15
GO:0006986	response to unfolded protein	5/596	144/17011	0.0347222	0.99104	-0.0205748	0.571409	1	1	DNAJC10/UBXN4/EIF2AK3/HSP90AA1/PTPN2	5	8.61e-09	15
GO:2000779	regulation of double-strand break repair	5/596	144/17011	0.0347222	0.99104	-0.0205748	0.571409	1	1	ATR/BRD8/ING3/MRE11/SMCHD1	5	8.61e-09	15
GO:0019318	hexose metabolic process	8/596	233/17011	0.0343348	0.979981	-0.058628	0.573532	1	1	EPM2AIP1/FUT7/PGM2L1/ENO2/SERPINA12/ADPGK/ONECUT1/PTPN2	8	8.61e-09	15
GO:0050796	regulation of insulin secretion	6/596	174/17011	0.0344828	0.984205	-0.0399039	0.573633	1	1	RAPGEF4/CLOCK/ADRA2C/BMAL1/SNAP25/PLCB1	6	8.61e-09	15
GO:0001779	natural killer cell differentiation	1/596	24/17011	0.0416667	1.18925	0.17678	0.575372	1	1	SLAMF1	1	8.61e-09	15
GO:0002320	lymphoid progenitor cell differentiation	1/596	24/17011	0.0416667	1.18925	0.17678	0.575372	1	1	LIG4	1	8.61e-09	15
GO:0003177	pulmonary valve development	1/596	24/17011	0.0416667	1.18925	0.17678	0.575372	1	1	RBPJ	1	8.61e-09	15
GO:0006851	mitochondrial calcium ion transmembrane transport	1/596	24/17011	0.0416667	1.18925	0.17678	0.575372	1	1	MICU3	1	8.61e-09	15
GO:0009219	pyrimidine deoxyribonucleotide metabolic process	1/596	24/17011	0.0416667	1.18925	0.17678	0.575372	1	1	TYMS	1	8.61e-09	15
GO:0009220	pyrimidine ribonucleotide biosynthetic process	1/596	24/17011	0.0416667	1.18925	0.17678	0.575372	1	1	AK9	1	8.61e-09	15
GO:0014821	phasic smooth muscle contraction	1/596	24/17011	0.0416667	1.18925	0.17678	0.575372	1	1	PTGER3	1	8.61e-09	15
GO:0021871	forebrain regionalization	1/596	24/17011	0.0416667	1.18925	0.17678	0.575372	1	1	TTC21B	1	8.61e-09	15
GO:0033233	regulation of protein sumoylation	1/596	24/17011	0.0416667	1.18925	0.17678	0.575372	1	1	GNL3	1	8.61e-09	15
GO:0034249	negative regulation of amide metabolic process	1/596	24/17011	0.0416667	1.18925	0.17678	0.575372	1	1	ROCK1	1	8.61e-09	15
GO:0035335	peptidyl-tyrosine dephosphorylation	1/596	24/17011	0.0416667	1.18925	0.17678	0.575372	1	1	PTPN2	1	8.61e-09	15
GO:0042438	melanin biosynthetic process	1/596	24/17011	0.0416667	1.18925	0.17678	0.575372	1	1	DCT	1	8.61e-09	15
GO:0043501	skeletal muscle adaptation	1/596	24/17011	0.0416667	1.18925	0.17678	0.575372	1	1	CAMK2B	1	8.61e-09	15
GO:0043576	regulation of respiratory gaseous exchange	1/596	24/17011	0.0416667	1.18925	0.17678	0.575372	1	1	NLGN3	1	8.61e-09	15
GO:0045061	thymic T cell selection	1/596	24/17011	0.0416667	1.18925	0.17678	0.575372	1	1	PTPN2	1	8.61e-09	15
GO:0045649	regulation of macrophage differentiation	1/596	24/17011	0.0416667	1.18925	0.17678	0.575372	1	1	PTPN2	1	8.61e-09	15
GO:0045947	negative regulation of translational initiation	1/596	24/17011	0.0416667	1.18925	0.17678	0.575372	1	1	EIF2AK3	1	8.61e-09	15
GO:0046039	GTP metabolic process	1/596	24/17011	0.0416667	1.18925	0.17678	0.575372	1	1	LRRK2	1	8.61e-09	15
GO:0046597	host-mediated suppression of symbiont invasion	1/596	24/17011	0.0416667	1.18925	0.17678	0.575372	1	1	LRRC15	1	8.61e-09	15
GO:0046629	gamma-delta T cell activation	1/596	24/17011	0.0416667	1.18925	0.17678	0.575372	1	1	LEF1	1	8.61e-09	15
GO:0048015	phosphatidylinositol-mediated signaling	1/596	24/17011	0.0416667	1.18925	0.17678	0.575372	1	1	PLCB1	1	8.61e-09	15
GO:0060045	positive regulation of cardiac muscle cell proliferation	1/596	24/17011	0.0416667	1.18925	0.17678	0.575372	1	1	RBPJ	1	8.61e-09	15
GO:0097066	response to thyroid hormone	1/596	24/17011	0.0416667	1.18925	0.17678	0.575372	1	1	BRD8	1	8.61e-09	15
GO:1901317	regulation of flagellated sperm motility	1/596	24/17011	0.0416667	1.18925	0.17678	0.575372	1	1	CFAP69	1	8.61e-09	15
GO:1903020	positive regulation of glycoprotein metabolic process	1/596	24/17011	0.0416667	1.18925	0.17678	0.575372	1	1	PLCB1	1	8.61e-09	15
GO:1903429	regulation of cell maturation	1/596	24/17011	0.0416667	1.18925	0.17678	0.575372	1	1	LRRK2	1	8.61e-09	15
GO:1903579	negative regulation of ATP metabolic process	1/596	24/17011	0.0416667	1.18925	0.17678	0.575372	1	1	NCOR1	1	8.61e-09	15
GO:1904996	positive regulation of leukocyte adhesion to vascular endothelial cell	1/596	24/17011	0.0416667	1.18925	0.17678	0.575372	1	1	FUT7	1	8.61e-09	15
GO:2000810	regulation of bicellular tight junction assembly	1/596	24/17011	0.0416667	1.18925	0.17678	0.575372	1	1	ROCK1	1	8.61e-09	15
GO:0002720	positive regulation of cytokine production involved in immune response	3/596	85/17011	0.0352941	1.00736	0.0129667	0.576362	1	1	SLAMF1/TRIM6/MALT1	3	8.61e-09	15
GO:0071357	cellular response to type I interferon	3/596	85/17011	0.0352941	1.00736	0.0129667	0.576362	1	1	TRIM6/TBK1/PTPN2	3	8.61e-09	15
GO:0097061	dendritic spine organization	3/596	85/17011	0.0352941	1.00736	0.0129667	0.576362	1	1	CAMK2B/LRRK2/ZMYND8	3	8.61e-09	15
GO:0002062	chondrocyte differentiation	4/596	115/17011	0.0347826	0.992763	-0.0148371	0.576436	1	1	EIF2AK3/IFT80/COL27A1/NFIB	4	8.61e-09	15
GO:0030217	T cell differentiation	11/596	322/17011	0.0341615	0.975035	-0.0861771	0.577338	1	1	STAT4/IL1RL2/LEF1/BRD2/FUT7/KMT2A/ZEB1/TBK1/LIG4/PTPN2/MALT1	11	8.61e-09	15
GO:0072659	protein localization to plasma membrane	10/596	293/17011	0.0341297	0.974128	-0.0851195	0.5789	1	1	LYPLAL1/FYB2/P2RY1/LRRC15/GOLGA4/AFDN/CAMK2B/AR/WNK4/ROCK1	10	8.61e-09	15
GO:0035176	social behavior	2/596	55/17011	0.0363636	1.03789	0.0536274	0.578923	1	1	NLGN3/DRD4	2	8.61e-09	15
GO:0045912	negative regulation of carbohydrate metabolic process	2/596	55/17011	0.0363636	1.03789	0.0536274	0.578923	1	1	SERPINA12/NCOR1	2	8.61e-09	15
GO:0046148	pigment biosynthetic process	2/596	55/17011	0.0363636	1.03789	0.0536274	0.578923	1	1	COX15/DCT	2	8.61e-09	15
GO:0046638	positive regulation of alpha-beta T cell differentiation	2/596	55/17011	0.0363636	1.03789	0.0536274	0.578923	1	1	BRD2/MALT1	2	8.61e-09	15
GO:0048260	positive regulation of receptor-mediated endocytosis	2/596	55/17011	0.0363636	1.03789	0.0536274	0.578923	1	1	AHI1/BICD1	2	8.61e-09	15
GO:0051452	intracellular pH reduction	2/596	55/17011	0.0363636	1.03789	0.0536274	0.578923	1	1	SLC9A7/DMXL2	2	8.61e-09	15
GO:0060425	lung morphogenesis	2/596	55/17011	0.0363636	1.03789	0.0536274	0.578923	1	1	NFIB/SRSF6	2	8.61e-09	15
GO:0099084	postsynaptic specialization organization	2/596	55/17011	0.0363636	1.03789	0.0536274	0.578923	1	1	ARHGEF9/ZMYND8	2	8.61e-09	15
GO:1903351	cellular response to dopamine	2/596	55/17011	0.0363636	1.03789	0.0536274	0.578923	1	1	DRD4/LRRK2	2	8.61e-09	15
GO:2000059	negative regulation of ubiquitin-dependent protein catabolic process	2/596	55/17011	0.0363636	1.03789	0.0536274	0.578923	1	1	TAF1/PHF20L1	2	8.61e-09	15
GO:0050804	modulation of chemical synaptic transmission	17/596	498/17011	0.0341365	0.974323	-0.110814	0.579173	1	1	TNR/P2RY1/GRIK2/SCGN/PPP1R9A/CAMK2B/GRIA3/NLGN3/MICU3/KMT2A/LRRK2/USP8/CBLN4/ZMYND8/SNAP25/PLCB1/PDE9A	17	8.61e-09	15
GO:0043588	skin development	11/596	323/17011	0.0340557	0.972017	-0.0967503	0.581494	1	1	STMN1/GORAB/INTU/RBPJ/FZD3/KRT83/TNFRSF19/DNASE1L2/TRIM16/ROCK1/SRSF6	11	8.61e-09	15
GO:0010638	positive regulation of organelle organization	17/596	499/17011	0.0340681	0.972371	-0.119364	0.582535	1	1	RAB3GAP2/PROX1/ATR/GNL3/SMC4/CEP135/PHIP/AKAP9/TENM1/MRE11/LIG4/PAN3/ADCK1/DLGAP5/HSP90AA1/DDHD1/PLCB1	17	8.61e-09	15
GO:0099177	regulation of trans-synaptic signaling	17/596	499/17011	0.0340681	0.972371	-0.119364	0.582535	1	1	TNR/P2RY1/GRIK2/SCGN/PPP1R9A/CAMK2B/GRIA3/NLGN3/MICU3/KMT2A/LRRK2/USP8/CBLN4/ZMYND8/SNAP25/PLCB1/PDE9A	17	8.61e-09	15
GO:0006766	vitamin metabolic process	4/596	116/17011	0.0344828	0.984205	-0.0325254	0.583311	1	1	LRP2/MMAA/MTHFD2L/ALDH1A2	4	8.61e-09	15
GO:0006094	gluconeogenesis	3/596	86/17011	0.0348837	0.995649	-0.00770726	0.584337	1	1	ENO2/SERPINA12/PTPN2	3	8.61e-09	15
GO:0007492	endoderm development	3/596	86/17011	0.0348837	0.995649	-0.00770726	0.584337	1	1	ONECUT1/HNF1B/BPTF	3	8.61e-09	15
GO:0030968	endoplasmic reticulum unfolded protein response	3/596	86/17011	0.0348837	0.995649	-0.00770726	0.584337	1	1	DNAJC10/EIF2AK3/PTPN2	3	8.61e-09	15
GO:0006826	iron ion transport	2/596	56/17011	0.0357143	1.01936	0.0276438	0.588779	1	1	ABCC5/TTYH1	2	8.61e-09	15
GO:0007140	male meiotic nuclear division	2/596	56/17011	0.0357143	1.01936	0.0276438	0.588779	1	1	MLH3/SYCP2	2	8.61e-09	15
GO:0010611	regulation of cardiac muscle hypertrophy	2/596	56/17011	0.0357143	1.01936	0.0276438	0.588779	1	1	ROCK1/PDE9A	2	8.61e-09	15
GO:0050805	negative regulation of synaptic transmission	2/596	56/17011	0.0357143	1.01936	0.0276438	0.588779	1	1	TNR/GRIK2	2	8.61e-09	15
GO:1902895	positive regulation of miRNA transcription	2/596	56/17011	0.0357143	1.01936	0.0276438	0.588779	1	1	GNL3/AR	2	8.61e-09	15
GO:0007269	neurotransmitter secretion	5/596	147/17011	0.0340136	0.970815	-0.0677174	0.589805	1	1	P2RY1/PCLO/MICU3/LRRK2/SNAP25	5	8.61e-09	15
GO:0099643	signal release from synapse	5/596	147/17011	0.0340136	0.970815	-0.0677174	0.589805	1	1	P2RY1/PCLO/MICU3/LRRK2/SNAP25	5	8.61e-09	15
GO:0006334	nucleosome assembly	4/596	117/17011	0.034188	0.975793	-0.0500636	0.590122	1	1	ATAD2B/BRD2/RSF1/KAT6B	4	8.61e-09	15
GO:0009135	purine nucleoside diphosphate metabolic process	4/596	117/17011	0.034188	0.975793	-0.0500636	0.590122	1	1	LRGUK/ENO2/ADPGK/NCOR1	4	8.61e-09	15
GO:0009179	purine ribonucleoside diphosphate metabolic process	4/596	117/17011	0.034188	0.975793	-0.0500636	0.590122	1	1	LRGUK/ENO2/ADPGK/NCOR1	4	8.61e-09	15
GO:0022037	metencephalon development	4/596	117/17011	0.034188	0.975793	-0.0500636	0.590122	1	1	GNPAT/PROX1/TTC21B/TTBK2	4	8.61e-09	15
GO:0042177	negative regulation of protein catabolic process	4/596	117/17011	0.034188	0.975793	-0.0500636	0.590122	1	1	PHF20L1/MYCBP2/USP8/ROCK1	4	8.61e-09	15
GO:0002407	dendritic cell chemotaxis	1/596	25/17011	0.04	1.14168	0.135077	0.59027	1	1	SLAMF1	1	8.61e-09	15
GO:0006582	melanin metabolic process	1/596	25/17011	0.04	1.14168	0.135077	0.59027	1	1	DCT	1	8.61e-09	15
GO:0006706	steroid catabolic process	1/596	25/17011	0.04	1.14168	0.135077	0.59027	1	1	SULT1E1	1	8.61e-09	15
GO:0006817	phosphate ion transport	1/596	25/17011	0.04	1.14168	0.135077	0.59027	1	1	SLC17A4	1	8.61e-09	15
GO:0009162	deoxyribonucleoside monophosphate metabolic process	1/596	25/17011	0.04	1.14168	0.135077	0.59027	1	1	TYMS	1	8.61e-09	15
GO:0010623	programmed cell death involved in cell development	1/596	25/17011	0.04	1.14168	0.135077	0.59027	1	1	SYCP2	1	8.61e-09	15
GO:0010842	retina layer formation	1/596	25/17011	0.04	1.14168	0.135077	0.59027	1	1	AHI1	1	8.61e-09	15
GO:0014829	vascular associated smooth muscle contraction	1/596	25/17011	0.04	1.14168	0.135077	0.59027	1	1	DOCK5	1	8.61e-09	15
GO:0016082	synaptic vesicle priming	1/596	25/17011	0.04	1.14168	0.135077	0.59027	1	1	SNAP25	1	8.61e-09	15
GO:0030859	polarized epithelial cell differentiation	1/596	25/17011	0.04	1.14168	0.135077	0.59027	1	1	AHI1	1	8.61e-09	15
GO:0032727	positive regulation of interferon-alpha production	1/596	25/17011	0.04	1.14168	0.135077	0.59027	1	1	TBK1	1	8.61e-09	15
GO:0035988	chondrocyte proliferation	1/596	25/17011	0.04	1.14168	0.135077	0.59027	1	1	LEF1	1	8.61e-09	15
GO:0042104	positive regulation of activated T cell proliferation	1/596	25/17011	0.04	1.14168	0.135077	0.59027	1	1	SLAMF1	1	8.61e-09	15
GO:0042178	xenobiotic catabolic process	1/596	25/17011	0.04	1.14168	0.135077	0.59027	1	1	CYP2C8	1	8.61e-09	15
GO:0043931	ossification involved in bone maturation	1/596	25/17011	0.04	1.14168	0.135077	0.59027	1	1	IFT80	1	8.61e-09	15
GO:0044090	positive regulation of vacuole organization	1/596	25/17011	0.04	1.14168	0.135077	0.59027	1	1	RAB3GAP2	1	8.61e-09	15
GO:0044346	fibroblast apoptotic process	1/596	25/17011	0.04	1.14168	0.135077	0.59027	1	1	CFDP1	1	8.61e-09	15
GO:0048745	smooth muscle tissue development	1/596	25/17011	0.04	1.14168	0.135077	0.59027	1	1	PROX1	1	8.61e-09	15
GO:0050961	detection of temperature stimulus involved in sensory perception	1/596	25/17011	0.04	1.14168	0.135077	0.59027	1	1	GRIK2	1	8.61e-09	15
GO:0051450	myoblast proliferation	1/596	25/17011	0.04	1.14168	0.135077	0.59027	1	1	PAXBP1	1	8.61e-09	15
GO:0072540	T-helper 17 cell lineage commitment	1/596	25/17011	0.04	1.14168	0.135077	0.59027	1	1	BRD2	1	8.61e-09	15
GO:0097150	neuronal stem cell population maintenance	1/596	25/17011	0.04	1.14168	0.135077	0.59027	1	1	PROX1	1	8.61e-09	15
GO:0098719	sodium ion import across plasma membrane	1/596	25/17011	0.04	1.14168	0.135077	0.59027	1	1	SLC9A7	1	8.61e-09	15
GO:1903318	negative regulation of protein maturation	1/596	25/17011	0.04	1.14168	0.135077	0.59027	1	1	LRRK2	1	8.61e-09	15
GO:0043549	regulation of kinase activity	13/596	384/17011	0.0338542	0.966264	-0.127412	0.590301	1	1	PROX1/ALS2/CCNT2/ADRA2C/FBXW7/STK38/CEP43/TENM1/DRD4/MRE11/LRRK2/CDKN3/BLM	13	8.61e-09	15
GO:0007338	single fertilization	6/596	177/17011	0.0338983	0.967524	-0.0827591	0.590392	1	1	CFAP57/PLCD4/AR/LCN6/PLCB1/WBP2NL	6	8.61e-09	15
GO:0045860	positive regulation of protein kinase activity	7/596	207/17011	0.0338164	0.965187	-0.0960241	0.591485	1	1	PROX1/ALS2/ADRA2C/FBXW7/TENM1/DRD4/LRRK2	7	8.61e-09	15
GO:0051216	cartilage development	7/596	207/17011	0.0338164	0.965187	-0.0960241	0.591485	1	1	NFIA/EIF2AK3/IFT80/COL27A1/NFIB/ZEB1/TYMS	7	8.61e-09	15
GO:0040029	epigenetic regulation of gene expression	10/596	296/17011	0.0337838	0.964255	-0.118213	0.591878	1	1	LRIF1/ATAD2B/TET3/PCGF3/KMT2A/TET1/KDM5A/MPHOSPH8/ARID4A/SMCHD1	10	8.61e-09	15
GO:0001892	embryonic placenta development	3/596	87/17011	0.0344828	0.984205	-0.0281437	0.592216	1	1	LEF1/RBPJ/BPTF	3	8.61e-09	15
GO:0007411	axon guidance	8/596	237/17011	0.0337553	0.963441	-0.107995	0.592881	1	1	TNR/GDF7/PLEKHG4B/HOXA2/FZD3/NFIB/KIF21A/MYCBP2	8	8.61e-09	15
GO:1904951	positive regulation of establishment of protein localization	11/596	326/17011	0.0337423	0.963072	-0.12828	0.593854	1	1	RAPGEF4/ZIC1/FBXW7/CEP135/TENM1/KIF20B/CEP290/HSP90AA1/NPEPPS/SNAP25/PLCB1	11	8.61e-09	15
GO:0015695	organic cation transport	4/596	118/17011	0.0338983	0.967524	-0.0674544	0.596866	1	1	SLC44A5/P2RY1/ADRA2C/SLC6A7	4	8.61e-09	15
GO:0097485	neuron projection guidance	8/596	238/17011	0.0336134	0.959393	-0.120209	0.597651	1	1	TNR/GDF7/PLEKHG4B/HOXA2/FZD3/NFIB/KIF21A/MYCBP2	8	8.61e-09	15
GO:0001895	retina homeostasis	2/596	57/17011	0.0350877	1.00147	0.00212083	0.598463	1	1	NPHP3/SLC28A2	2	8.61e-09	15
GO:0030865	cortical cytoskeleton organization	2/596	57/17011	0.0350877	1.00147	0.00212083	0.598463	1	1	KIF21A/ROCK1	2	8.61e-09	15
GO:0032371	regulation of sterol transport	2/596	57/17011	0.0350877	1.00147	0.00212083	0.598463	1	1	OSBPL6/ABCA5	2	8.61e-09	15
GO:0032374	regulation of cholesterol transport	2/596	57/17011	0.0350877	1.00147	0.00212083	0.598463	1	1	OSBPL6/ABCA5	2	8.61e-09	15
GO:0042220	response to cocaine	2/596	57/17011	0.0350877	1.00147	0.00212083	0.598463	1	1	DRD4/HSP90AA1	2	8.61e-09	15
GO:0051703	biological process involved in intraspecies interaction between organisms	2/596	57/17011	0.0350877	1.00147	0.00212083	0.598463	1	1	NLGN3/DRD4	2	8.61e-09	15
GO:0099172	presynapse organization	2/596	57/17011	0.0350877	1.00147	0.00212083	0.598463	1	1	PCLO/NLGN3	2	8.61e-09	15
GO:1903350	response to dopamine	2/596	57/17011	0.0350877	1.00147	0.00212083	0.598463	1	1	DRD4/LRRK2	2	8.61e-09	15
GO:1903409	reactive oxygen species biosynthetic process	2/596	57/17011	0.0350877	1.00147	0.00212083	0.598463	1	1	PIKFYVE/NDUFC2	2	8.61e-09	15
GO:1904356	regulation of telomere maintenance via telomere lengthening	2/596	57/17011	0.0350877	1.00147	0.00212083	0.598463	1	1	ATR/HSP90AA1	2	8.61e-09	15
GO:1990928	response to amino acid starvation	2/596	57/17011	0.0350877	1.00147	0.00212083	0.598463	1	1	GPR155/EIF2AK3	2	8.61e-09	15
GO:0003407	neural retina development	3/596	88/17011	0.0340909	0.973021	-0.0483487	0.599998	1	1	HCN1/AHI1/RPGRIP1	3	8.61e-09	15
GO:0032024	positive regulation of insulin secretion	3/596	88/17011	0.0340909	0.973021	-0.0483487	0.599998	1	1	RAPGEF4/SNAP25/PLCB1	3	8.61e-09	15
GO:0051453	regulation of intracellular pH	3/596	88/17011	0.0340909	0.973021	-0.0483487	0.599998	1	1	SLC9A7/LRRK2/DMXL2	3	8.61e-09	15
GO:1902117	positive regulation of organelle assembly	3/596	88/17011	0.0340909	0.973021	-0.0483487	0.599998	1	1	RAB3GAP2/CEP135/PAN3	3	8.61e-09	15
GO:0014074	response to purine-containing compound	5/596	149/17011	0.033557	0.957783	-0.0986226	0.601825	1	1	PNPT1/P2RY1/HCN1/AKAP9/TAF1	5	8.61e-09	15
GO:0051960	regulation of nervous system development	15/596	446/17011	0.0336323	0.959931	-0.163394	0.601836	1	1	DOCK7/TNR/PROX1/LRP2/EIF2AK3/GOLGA4/LEF1/CAMK2B/NLGN3/PLAG1/FZD3/BMAL1/ZNF488/LIG4/DCT	15	8.61e-09	15
GO:0006661	phosphatidylinositol biosynthetic process	4/596	119/17011	0.0336134	0.959393	-0.0847007	0.603545	1	1	PIKFYVE/IP6K2/IMPA1/PIGL	4	8.61e-09	15
GO:0099072	regulation of postsynaptic membrane neurotransmitter receptor levels	4/596	119/17011	0.0336134	0.959393	-0.0847007	0.603545	1	1	ALS2/NSG2/DRD4/HSP90AA1	4	8.61e-09	15
GO:0045859	regulation of protein kinase activity	12/596	358/17011	0.0335196	0.956713	-0.157727	0.603647	1	1	PROX1/ALS2/CCNT2/ADRA2C/FBXW7/STK38/CEP43/TENM1/DRD4/LRRK2/CDKN3/BLM	12	8.61e-09	15
GO:0003148	outflow tract septum morphogenesis	1/596	26/17011	0.0384615	1.09777	0.0950609	0.604647	1	1	LRP2	1	8.61e-09	15
GO:0009081	branched-chain amino acid metabolic process	1/596	26/17011	0.0384615	1.09777	0.0950609	0.604647	1	1	PPM1K	1	8.61e-09	15
GO:0009435	NAD biosynthetic process	1/596	26/17011	0.0384615	1.09777	0.0950609	0.604647	1	1	NMRK1	1	8.61e-09	15
GO:0009648	photoperiodism	1/596	26/17011	0.0384615	1.09777	0.0950609	0.604647	1	1	CLOCK	1	8.61e-09	15
GO:0032252	secretory granule localization	1/596	26/17011	0.0384615	1.09777	0.0950609	0.604647	1	1	SNAP25	1	8.61e-09	15
GO:0033598	mammary gland epithelial cell proliferation	1/596	26/17011	0.0384615	1.09777	0.0950609	0.604647	1	1	BTRC	1	8.61e-09	15
GO:0033622	integrin activation	1/596	26/17011	0.0384615	1.09777	0.0950609	0.604647	1	1	KRIT1	1	8.61e-09	15
GO:0035303	regulation of dephosphorylation	1/596	26/17011	0.0384615	1.09777	0.0950609	0.604647	1	1	ROCK1	1	8.61e-09	15
GO:0042026	protein refolding	1/596	26/17011	0.0384615	1.09777	0.0950609	0.604647	1	1	HSP90AA1	1	8.61e-09	15
GO:0042278	purine nucleoside metabolic process	1/596	26/17011	0.0384615	1.09777	0.0950609	0.604647	1	1	OARD1	1	8.61e-09	15
GO:0044550	secondary metabolite biosynthetic process	1/596	26/17011	0.0384615	1.09777	0.0950609	0.604647	1	1	DCT	1	8.61e-09	15
GO:0046823	negative regulation of nucleocytoplasmic transport	1/596	26/17011	0.0384615	1.09777	0.0950609	0.604647	1	1	FAM76B	1	8.61e-09	15
GO:0050927	positive regulation of positive chemotaxis	1/596	26/17011	0.0384615	1.09777	0.0950609	0.604647	1	1	VEGFD	1	8.61e-09	15
GO:0051894	positive regulation of focal adhesion assembly	1/596	26/17011	0.0384615	1.09777	0.0950609	0.604647	1	1	ROCK1	1	8.61e-09	15
GO:0060065	uterus development	1/596	26/17011	0.0384615	1.09777	0.0950609	0.604647	1	1	NIPBL	1	8.61e-09	15
GO:0060259	regulation of feeding behavior	1/596	26/17011	0.0384615	1.09777	0.0950609	0.604647	1	1	TTC21B	1	8.61e-09	15
GO:0060740	prostate gland epithelium morphogenesis	1/596	26/17011	0.0384615	1.09777	0.0950609	0.604647	1	1	AR	1	8.61e-09	15
GO:0062009	secondary palate development	1/596	26/17011	0.0384615	1.09777	0.0950609	0.604647	1	1	LEF1	1	8.61e-09	15
GO:0070199	establishment of protein localization to chromosome	1/596	26/17011	0.0384615	1.09777	0.0950609	0.604647	1	1	NIPBL	1	8.61e-09	15
GO:0099149	regulation of postsynaptic neurotransmitter receptor internalization	1/596	26/17011	0.0384615	1.09777	0.0950609	0.604647	1	1	DRD4	1	8.61e-09	15
GO:1901798	positive regulation of signal transduction by p53 class mediator	1/596	26/17011	0.0384615	1.09777	0.0950609	0.604647	1	1	ATR	1	8.61e-09	15
GO:1903859	regulation of dendrite extension	1/596	26/17011	0.0384615	1.09777	0.0950609	0.604647	1	1	ITSN2	1	8.61e-09	15
GO:1905562	regulation of vascular endothelial cell proliferation	1/596	26/17011	0.0384615	1.09777	0.0950609	0.604647	1	1	ALDH1A2	1	8.61e-09	15
GO:2000042	negative regulation of double-strand break repair via homologous recombination	1/596	26/17011	0.0384615	1.09777	0.0950609	0.604647	1	1	SMCHD1	1	8.61e-09	15
GO:0051056	regulation of small GTPase mediated signal transduction	10/596	299/17011	0.0334448	0.95458	-0.150981	0.60467	1	1	DOCK7/STMN1/ALS2/ARHGEF28/PLEKHG4B/ARHGEF9/SCAI/GARNL3/ARHGAP32/DENND4A	10	8.61e-09	15
GO:0051338	regulation of transferase activity	15/596	447/17011	0.033557	0.957783	-0.172349	0.605325	1	1	PROX1/ALS2/CCNT2/ADRA2C/FBXW7/STK38/CEP43/TENM1/DRD4/MRE11/BTRC/LRRK2/CDKN3/BLM/POLG2	15	8.61e-09	15
GO:0030522	intracellular receptor signaling pathway	13/596	388/17011	0.0335052	0.956302	-0.165911	0.605338	1	1	LYPLAL1/GBP2/SLC15A2/CLOCK/ANKRD17/AR/BMAL1/TBK1/NR2C1/ALDH1A2/TRIM16/NCOR1/PIAS2	13	8.61e-09	15
GO:0050678	regulation of epithelial cell proliferation	12/596	359/17011	0.0334262	0.954048	-0.167676	0.607519	1	1	PROX1/IFT80/INTU/RBPJ/FBXW7/PKHD1/KRIT1/AR/NFIB/ZEB1/ALDH1A2/SRSF6	12	8.61e-09	15
GO:0014812	muscle cell migration	3/596	89/17011	0.0337079	0.962088	-0.0683282	0.607681	1	1	DOCK7/DOCK5/ROCK1	3	8.61e-09	15
GO:0019319	hexose biosynthetic process	3/596	89/17011	0.0337079	0.962088	-0.0683282	0.607681	1	1	ENO2/SERPINA12/PTPN2	3	8.61e-09	15
GO:0033077	T cell differentiation in thymus	3/596	89/17011	0.0337079	0.962088	-0.0683282	0.607681	1	1	ZEB1/LIG4/PTPN2	3	8.61e-09	15
GO:1901264	carbohydrate derivative transport	3/596	89/17011	0.0337079	0.962088	-0.0683282	0.607681	1	1	SLC15A2/ABCC5/SLC28A2	3	8.61e-09	15
GO:0032006	regulation of TOR signaling	5/596	150/17011	0.0333333	0.951398	-0.113923	0.60776	1	1	GPR155/TBCK/PKHD1/BMAL1/TBK1	5	8.61e-09	15
GO:0000288	nuclear-transcribed mRNA catabolic process, deadenylation-dependent decay	2/596	58/17011	0.0344828	0.984205	-0.0229596	0.607975	1	1	CNOT4/PAN3	2	8.61e-09	15
GO:0019748	secondary metabolic process	2/596	58/17011	0.0344828	0.984205	-0.0229596	0.607975	1	1	UGT1A7/DCT	2	8.61e-09	15
GO:0032507	maintenance of protein location in cell	2/596	58/17011	0.0344828	0.984205	-0.0229596	0.607975	1	1	FAM76B/TAF3	2	8.61e-09	15
GO:0032786	positive regulation of DNA-templated transcription, elongation	2/596	58/17011	0.0344828	0.984205	-0.0229596	0.607975	1	1	CCNT2/ZMYND8	2	8.61e-09	15
GO:0035315	hair cell differentiation	2/596	58/17011	0.0344828	0.984205	-0.0229596	0.607975	1	1	RBPJ/MYO6	2	8.61e-09	15
GO:0042255	ribosome assembly	2/596	58/17011	0.0344828	0.984205	-0.0229596	0.607975	1	1	EIF5B/RPSA2	2	8.61e-09	15
GO:0060135	maternal process involved in female pregnancy	2/596	58/17011	0.0344828	0.984205	-0.0229596	0.607975	1	1	STOX2/AR	2	8.61e-09	15
GO:0071868	cellular response to monoamine stimulus	2/596	58/17011	0.0344828	0.984205	-0.0229596	0.607975	1	1	DRD4/LRRK2	2	8.61e-09	15
GO:0071870	cellular response to catecholamine stimulus	2/596	58/17011	0.0344828	0.984205	-0.0229596	0.607975	1	1	DRD4/LRRK2	2	8.61e-09	15
GO:0072132	mesenchyme morphogenesis	2/596	58/17011	0.0344828	0.984205	-0.0229596	0.607975	1	1	LEF1/RBPJ	2	8.61e-09	15
GO:0098732	macromolecule deacylation	2/596	58/17011	0.0344828	0.984205	-0.0229596	0.607975	1	1	LYPLAL1/NEK3	2	8.61e-09	15
GO:1902808	positive regulation of cell cycle G1/S phase transition	2/596	58/17011	0.0344828	0.984205	-0.0229596	0.607975	1	1	ANKRD17/PLCB1	2	8.61e-09	15
GO:0048259	regulation of receptor-mediated endocytosis	4/596	120/17011	0.0333333	0.951398	-0.101805	0.610156	1	1	AAK1/AHI1/DRD4/BICD1	4	8.61e-09	15
GO:1902749	regulation of cell cycle G2/M phase transition	4/596	120/17011	0.0333333	0.951398	-0.101805	0.610156	1	1	ATR/MRE11/BLM/TAOK1	4	8.61e-09	15
GO:0071383	cellular response to steroid hormone stimulus	7/596	211/17011	0.0331754	0.946889	-0.147919	0.611689	1	1	CLOCK/AR/BMAL1/NR2C1/USP8/NCOR1/PIAS2	7	8.61e-09	15
GO:0045017	glycerolipid biosynthetic process	8/596	241/17011	0.033195	0.94745	-0.156554	0.611793	1	1	GNPAT/SLC44A5/PIKFYVE/IP6K2/FBXW7/IMPA1/PIGL/ABHD3	8	8.61e-09	15
GO:0006898	receptor-mediated endocytosis	9/596	271/17011	0.0332103	0.947888	-0.16478	0.612302	1	1	PIKFYVE/LRP2/ITSN2/AAK1/AHI1/NLGN3/DRD4/CLEC9A/BICD1	9	8.61e-09	15
GO:0098656	monoatomic anion transmembrane transport	5/596	151/17011	0.0331126	0.945098	-0.129124	0.613643	1	1	ABCC5/SLC25A27/GABRR2/ANO5/TTYH1	5	8.61e-09	15
GO:0031123	RNA 3'-end processing	3/596	90/17011	0.0333333	0.951398	-0.0880877	0.615266	1	1	PNPT1/LARP7/INTS6	3	8.61e-09	15
GO:0034644	cellular response to UV	3/596	90/17011	0.0333333	0.951398	-0.0880877	0.615266	1	1	ATR/FBXW7/TAF1	3	8.61e-09	15
GO:0051591	response to cAMP	3/596	90/17011	0.0333333	0.951398	-0.0880877	0.615266	1	1	PNPT1/HCN1/AKAP9	3	8.61e-09	15
GO:0001952	regulation of cell-matrix adhesion	4/596	121/17011	0.0330579	0.943535	-0.118771	0.616698	1	1	PKHD1/ONECUT1/ONECUT2/ROCK1	4	8.61e-09	15
GO:0033108	mitochondrial respiratory chain complex assembly	4/596	121/17011	0.0330579	0.943535	-0.118771	0.616698	1	1	NDUFAF7/NDUFA10/NDUFC2/NUBPL	4	8.61e-09	15
GO:0045582	positive regulation of T cell differentiation	4/596	121/17011	0.0330579	0.943535	-0.118771	0.616698	1	1	IL1RL2/LEF1/BRD2/MALT1	4	8.61e-09	15
GO:0006940	regulation of smooth muscle contraction	2/596	59/17011	0.0338983	0.967524	-0.0476144	0.617314	1	1	ADRA2C/DOCK5	2	8.61e-09	15
GO:0007566	embryo implantation	2/596	59/17011	0.0338983	0.967524	-0.0476144	0.617314	1	1	FUT7/SMURF2	2	8.61e-09	15
GO:0014743	regulation of muscle hypertrophy	2/596	59/17011	0.0338983	0.967524	-0.0476144	0.617314	1	1	ROCK1/PDE9A	2	8.61e-09	15
GO:0032608	interferon-beta production	2/596	59/17011	0.0338983	0.967524	-0.0476144	0.617314	1	1	TBK1/HSP90AA1	2	8.61e-09	15
GO:0032648	regulation of interferon-beta production	2/596	59/17011	0.0338983	0.967524	-0.0476144	0.617314	1	1	TBK1/HSP90AA1	2	8.61e-09	15
GO:0043030	regulation of macrophage activation	2/596	59/17011	0.0338983	0.967524	-0.0476144	0.617314	1	1	FAM76B/LRRK2	2	8.61e-09	15
GO:0048278	vesicle docking	2/596	59/17011	0.0338983	0.967524	-0.0476144	0.617314	1	1	SNAP25/STX16	2	8.61e-09	15
GO:0060350	endochondral bone morphogenesis	2/596	59/17011	0.0338983	0.967524	-0.0476144	0.617314	1	1	IFT80/COL27A1	2	8.61e-09	15
GO:0060420	regulation of heart growth	2/596	59/17011	0.0338983	0.967524	-0.0476144	0.617314	1	1	PROX1/RBPJ	2	8.61e-09	15
GO:0070542	response to fatty acid	2/596	59/17011	0.0338983	0.967524	-0.0476144	0.617314	1	1	GNPAT/PLCB1	2	8.61e-09	15
GO:0002675	positive regulation of acute inflammatory response	1/596	27/17011	0.037037	1.05711	0.0565877	0.618519	1	1	PTGER3	1	8.61e-09	15
GO:0006007	glucose catabolic process	1/596	27/17011	0.037037	1.05711	0.0565877	0.618519	1	1	ENO2	1	8.61e-09	15
GO:0009312	oligosaccharide biosynthetic process	1/596	27/17011	0.037037	1.05711	0.0565877	0.618519	1	1	FUT7	1	8.61e-09	15
GO:0016233	telomere capping	1/596	27/17011	0.037037	1.05711	0.0565877	0.618519	1	1	MRE11	1	8.61e-09	15
GO:0018904	ether metabolic process	1/596	27/17011	0.037037	1.05711	0.0565877	0.618519	1	1	GNPAT	1	8.61e-09	15
GO:0035020	regulation of Rac protein signal transduction	1/596	27/17011	0.037037	1.05711	0.0565877	0.618519	1	1	ALS2	1	8.61e-09	15
GO:0042059	negative regulation of epidermal growth factor receptor signaling pathway	1/596	27/17011	0.037037	1.05711	0.0565877	0.618519	1	1	PTPN2	1	8.61e-09	15
GO:0042759	long-chain fatty acid biosynthetic process	1/596	27/17011	0.037037	1.05711	0.0565877	0.618519	1	1	CYP2C8	1	8.61e-09	15
GO:0043032	positive regulation of macrophage activation	1/596	27/17011	0.037037	1.05711	0.0565877	0.618519	1	1	LRRK2	1	8.61e-09	15
GO:0045939	negative regulation of steroid metabolic process	1/596	27/17011	0.037037	1.05711	0.0565877	0.618519	1	1	PROX1	1	8.61e-09	15
GO:0046037	GMP metabolic process	1/596	27/17011	0.037037	1.05711	0.0565877	0.618519	1	1	LRGUK	1	8.61e-09	15
GO:0048714	positive regulation of oligodendrocyte differentiation	1/596	27/17011	0.037037	1.05711	0.0565877	0.618519	1	1	ZNF488	1	8.61e-09	15
GO:0050926	regulation of positive chemotaxis	1/596	27/17011	0.037037	1.05711	0.0565877	0.618519	1	1	VEGFD	1	8.61e-09	15
GO:0051882	mitochondrial depolarization	1/596	27/17011	0.037037	1.05711	0.0565877	0.618519	1	1	LRRK2	1	8.61e-09	15
GO:0060333	type II interferon-mediated signaling pathway	1/596	27/17011	0.037037	1.05711	0.0565877	0.618519	1	1	PTPN2	1	8.61e-09	15
GO:0060575	intestinal epithelial cell differentiation	1/596	27/17011	0.037037	1.05711	0.0565877	0.618519	1	1	TYMS	1	8.61e-09	15
GO:0060669	embryonic placenta morphogenesis	1/596	27/17011	0.037037	1.05711	0.0565877	0.618519	1	1	LEF1	1	8.61e-09	15
GO:0071108	protein K48-linked deubiquitination	1/596	27/17011	0.037037	1.05711	0.0565877	0.618519	1	1	USP8	1	8.61e-09	15
GO:0099623	regulation of cardiac muscle cell membrane repolarization	1/596	27/17011	0.037037	1.05711	0.0565877	0.618519	1	1	AKAP9	1	8.61e-09	15
GO:0101023	vascular endothelial cell proliferation	1/596	27/17011	0.037037	1.05711	0.0565877	0.618519	1	1	ALDH1A2	1	8.61e-09	15
GO:0141087	positive regulation of inflammasome-mediated signaling pathway	1/596	27/17011	0.037037	1.05711	0.0565877	0.618519	1	1	GBP2	1	8.61e-09	15
GO:1900543	negative regulation of purine nucleotide metabolic process	1/596	27/17011	0.037037	1.05711	0.0565877	0.618519	1	1	NCOR1	1	8.61e-09	15
GO:0008306	associative learning	3/596	91/17011	0.032967	0.940943	-0.107633	0.622751	1	1	TNR/KMT2A/SNAP25	3	8.61e-09	15
GO:0034340	response to type I interferon	3/596	91/17011	0.032967	0.940943	-0.107633	0.622751	1	1	TRIM6/TBK1/PTPN2	3	8.61e-09	15
GO:0046364	monosaccharide biosynthetic process	3/596	91/17011	0.032967	0.940943	-0.107633	0.622751	1	1	ENO2/SERPINA12/PTPN2	3	8.61e-09	15
GO:1905897	regulation of response to endoplasmic reticulum stress	3/596	91/17011	0.032967	0.940943	-0.107633	0.622751	1	1	EIF2AK3/LRRK2/PTPN2	3	8.61e-09	15
GO:0009895	negative regulation of catabolic process	12/596	363/17011	0.0330579	0.943535	-0.207206	0.62283	1	1	LARP1B/TAF1/PHF20L1/FAM76B/ETFBKMT/LRRK2/MYCBP2/UPF3A/USP8/METTL16/NCOR1/ROCK1	12	8.61e-09	15
GO:0008544	epidermis development	13/596	393/17011	0.0330789	0.944136	-0.213499	0.623773	1	1	STMN1/GORAB/INTU/RBPJ/MYO6/FZD3/KRT83/TNFRSF19/DCT/DNASE1L2/TRIM16/ROCK1/SRSF6	13	8.61e-09	15
GO:0050729	positive regulation of inflammatory response	5/596	153/17011	0.0326797	0.932743	-0.159233	0.625254	1	1	GBP2/PTGER3/CLOCK/TSLP/LRRK2	5	8.61e-09	15
GO:0001541	ovarian follicle development	2/596	60/17011	0.0333333	0.951398	-0.0718596	0.626482	1	1	GAS2/SCAPER	2	8.61e-09	15
GO:0032731	positive regulation of interleukin-1 beta production	2/596	60/17011	0.0333333	0.951398	-0.0718596	0.626482	1	1	TRIM16/MALT1	2	8.61e-09	15
GO:0042733	embryonic digit morphogenesis	2/596	60/17011	0.0333333	0.951398	-0.0718596	0.626482	1	1	INTU/TMEM231	2	8.61e-09	15
GO:0048012	hepatocyte growth factor receptor signaling pathway	2/596	60/17011	0.0333333	0.951398	-0.0718596	0.626482	1	1	STMN1/PTPN2	2	8.61e-09	15
GO:0051480	regulation of cytosolic calcium ion concentration	2/596	60/17011	0.0333333	0.951398	-0.0718596	0.626482	1	1	P2RY1/SCGN	2	8.61e-09	15
GO:0060632	regulation of microtubule-based movement	2/596	60/17011	0.0333333	0.951398	-0.0718596	0.626482	1	1	TTC21B/CFAP69	2	8.61e-09	15
GO:0060997	dendritic spine morphogenesis	2/596	60/17011	0.0333333	0.951398	-0.0718596	0.626482	1	1	CAMK2B/LRRK2	2	8.61e-09	15
GO:0060998	regulation of dendritic spine development	2/596	60/17011	0.0333333	0.951398	-0.0718596	0.626482	1	1	CAMK2B/ZMYND8	2	8.61e-09	15
GO:0098900	regulation of action potential	2/596	60/17011	0.0333333	0.951398	-0.0718596	0.626482	1	1	HCN1/AKAP9	2	8.61e-09	15
GO:0140374	antiviral innate immune response	2/596	60/17011	0.0333333	0.951398	-0.0718596	0.626482	1	1	TRIM6/TBK1	2	8.61e-09	15
GO:0045931	positive regulation of mitotic cell cycle	4/596	123/17011	0.0325203	0.928193	-0.152294	0.629577	1	1	ANKRD17/DLGAP5/BIRC5/PLCB1	4	8.61e-09	15
GO:0051259	protein complex oligomerization	9/596	275/17011	0.0327273	0.9341	-0.209933	0.629736	1	1	PNPT1/ALS2/HCN1/GRIA3/APIP/IAPP/ALDH1A2/BLM/HSCB	9	8.61e-09	15
GO:0030641	regulation of cellular pH	3/596	92/17011	0.0326087	0.930716	-0.126969	0.630136	1	1	SLC9A7/LRRK2/DMXL2	3	8.61e-09	15
GO:0032273	positive regulation of protein polymerization	3/596	92/17011	0.0326087	0.930716	-0.126969	0.630136	1	1	AKAP9/TENM1/HSP90AA1	3	8.61e-09	15
GO:0072384	organelle transport along microtubule	3/596	92/17011	0.0326087	0.930716	-0.126969	0.630136	1	1	ARMCX3/BORCS7/BICD1	3	8.61e-09	15
GO:0021953	central nervous system neuron differentiation	7/596	215/17011	0.0325581	0.929273	-0.198865	0.631348	1	1	PROX1/GDF7/TTC21B/ARHGEF28/NFIB/MYCBP2/TAOK1	7	8.61e-09	15
GO:0001778	plasma membrane repair	1/596	28/17011	0.0357143	1.01936	0.019531	0.631906	1	1	ANO5	1	8.61e-09	15
GO:0002070	epithelial cell maturation	1/596	28/17011	0.0357143	1.01936	0.019531	0.631906	1	1	TYMS	1	8.61e-09	15
GO:0002438	acute inflammatory response to antigenic stimulus	1/596	28/17011	0.0357143	1.01936	0.019531	0.631906	1	1	FUT7	1	8.61e-09	15
GO:0003209	cardiac atrium morphogenesis	1/596	28/17011	0.0357143	1.01936	0.019531	0.631906	1	1	PROX1	1	8.61e-09	15
GO:0003272	endocardial cushion formation	1/596	28/17011	0.0357143	1.01936	0.019531	0.631906	1	1	RBPJ	1	8.61e-09	15
GO:0006353	DNA-templated transcription termination	1/596	28/17011	0.0357143	1.01936	0.019531	0.631906	1	1	TTF1	1	8.61e-09	15
GO:0007097	nuclear migration	1/596	28/17011	0.0357143	1.01936	0.019531	0.631906	1	1	DOCK7	1	8.61e-09	15
GO:0010592	positive regulation of lamellipodium assembly	1/596	28/17011	0.0357143	1.01936	0.019531	0.631906	1	1	HSP90AA1	1	8.61e-09	15
GO:0016048	detection of temperature stimulus	1/596	28/17011	0.0357143	1.01936	0.019531	0.631906	1	1	GRIK2	1	8.61e-09	15
GO:0019359	nicotinamide nucleotide biosynthetic process	1/596	28/17011	0.0357143	1.01936	0.019531	0.631906	1	1	NMRK1	1	8.61e-09	15
GO:0019363	pyridine nucleotide biosynthetic process	1/596	28/17011	0.0357143	1.01936	0.019531	0.631906	1	1	NMRK1	1	8.61e-09	15
GO:0021680	cerebellar Purkinje cell layer development	1/596	28/17011	0.0357143	1.01936	0.019531	0.631906	1	1	TTC21B	1	8.61e-09	15
GO:0034643	establishment of mitochondrion localization, microtubule-mediated	1/596	28/17011	0.0357143	1.01936	0.019531	0.631906	1	1	ARMCX3	1	8.61e-09	15
GO:0039529	RIG-I signaling pathway	1/596	28/17011	0.0357143	1.01936	0.019531	0.631906	1	1	ANKRD17	1	8.61e-09	15
GO:0045606	positive regulation of epidermal cell differentiation	1/596	28/17011	0.0357143	1.01936	0.019531	0.631906	1	1	TRIM16	1	8.61e-09	15
GO:0045980	negative regulation of nucleotide metabolic process	1/596	28/17011	0.0357143	1.01936	0.019531	0.631906	1	1	NCOR1	1	8.61e-09	15
GO:0047497	mitochondrion transport along microtubule	1/596	28/17011	0.0357143	1.01936	0.019531	0.631906	1	1	ARMCX3	1	8.61e-09	15
GO:0050995	negative regulation of lipid catabolic process	1/596	28/17011	0.0357143	1.01936	0.019531	0.631906	1	1	ETFBKMT	1	8.61e-09	15
GO:0051043	regulation of membrane protein ectodomain proteolysis	1/596	28/17011	0.0357143	1.01936	0.019531	0.631906	1	1	ROCK1	1	8.61e-09	15
GO:0051497	negative regulation of stress fiber assembly	1/596	28/17011	0.0357143	1.01936	0.019531	0.631906	1	1	STMN1	1	8.61e-09	15
GO:0055023	positive regulation of cardiac muscle tissue growth	1/596	28/17011	0.0357143	1.01936	0.019531	0.631906	1	1	RBPJ	1	8.61e-09	15
GO:0060512	prostate gland morphogenesis	1/596	28/17011	0.0357143	1.01936	0.019531	0.631906	1	1	AR	1	8.61e-09	15
GO:0070168	negative regulation of biomineral tissue development	1/596	28/17011	0.0357143	1.01936	0.019531	0.631906	1	1	ROCK1	1	8.61e-09	15
GO:0070536	protein K63-linked deubiquitination	1/596	28/17011	0.0357143	1.01936	0.019531	0.631906	1	1	USP8	1	8.61e-09	15
GO:0070841	inclusion body assembly	1/596	28/17011	0.0357143	1.01936	0.019531	0.631906	1	1	HSP90AA1	1	8.61e-09	15
GO:0070935	3'-UTR-mediated mRNA stabilization	1/596	28/17011	0.0357143	1.01936	0.019531	0.631906	1	1	METTL16	1	8.61e-09	15
GO:0070977	bone maturation	1/596	28/17011	0.0357143	1.01936	0.019531	0.631906	1	1	IFT80	1	8.61e-09	15
GO:0098901	regulation of cardiac muscle cell action potential	1/596	28/17011	0.0357143	1.01936	0.019531	0.631906	1	1	AKAP9	1	8.61e-09	15
GO:1902221	erythrose 4-phosphate/phosphoenolpyruvate family amino acid metabolic process	1/596	28/17011	0.0357143	1.01936	0.019531	0.631906	1	1	DCT	1	8.61e-09	15
GO:1905523	positive regulation of macrophage migration	1/596	28/17011	0.0357143	1.01936	0.019531	0.631906	1	1	SLAMF1	1	8.61e-09	15
GO:0042306	regulation of protein import into nucleus	2/596	61/17011	0.0327869	0.935802	-0.0957105	0.635478	1	1	ZIC1/HSP90AA1	2	8.61e-09	15
GO:0051058	negative regulation of small GTPase mediated signal transduction	2/596	61/17011	0.0327869	0.935802	-0.0957105	0.635478	1	1	STMN1/SCAI	2	8.61e-09	15
GO:0071867	response to monoamine	2/596	61/17011	0.0327869	0.935802	-0.0957105	0.635478	1	1	DRD4/LRRK2	2	8.61e-09	15
GO:0071869	response to catecholamine	2/596	61/17011	0.0327869	0.935802	-0.0957105	0.635478	1	1	DRD4/LRRK2	2	8.61e-09	15
GO:0140719	constitutive heterochromatin formation	2/596	61/17011	0.0327869	0.935802	-0.0957105	0.635478	1	1	KMT2A/MPHOSPH8	2	8.61e-09	15
GO:2001244	positive regulation of intrinsic apoptotic signaling pathway	2/596	61/17011	0.0327869	0.935802	-0.0957105	0.635478	1	1	FBXW7/PTPN2	2	8.61e-09	15
GO:1901879	regulation of protein depolymerization	3/596	93/17011	0.0322581	0.920708	-0.1461	0.637421	1	1	KIF21A/TTBK2/TAOK1	3	8.61e-09	15
GO:0060348	bone development	7/596	217/17011	0.0322581	0.920708	-0.223994	0.640964	1	1	TRIM45/BBX/IFT80/FBXW7/RANBP3L/COL27A1/FREM1	7	8.61e-09	15
GO:0021761	limbic system development	4/596	125/17011	0.032	0.913342	-0.185291	0.642175	1	1	PROX1/ZIC1/LEF1/NEUROD6	4	8.61e-09	15
GO:0051494	negative regulation of cytoskeleton organization	5/596	156/17011	0.0320513	0.914806	-0.203686	0.642273	1	1	STMN1/CENATAC/TTBK2/TAOK1/TUBB4A	5	8.61e-09	15
GO:0006814	sodium ion transport	8/596	248/17011	0.0322581	0.920708	-0.239681	0.643758	1	1	SLC5A9/SLC38A11/HCN1/SLC6A7/SLC17A4/SLC9A7/SLC5A11/WNK4	8	8.61e-09	15
GO:0008654	phospholipid biosynthetic process	8/596	248/17011	0.0322581	0.920708	-0.239681	0.643758	1	1	GNPAT/SLC44A5/GGPS1/PIKFYVE/IP6K2/IMPA1/PIGL/ABHD3	8	8.61e-09	15
GO:0022029	telencephalon cell migration	2/596	62/17011	0.0322581	0.920708	-0.119181	0.644304	1	1	TNR/LRRK2	2	8.61e-09	15
GO:0033013	tetrapyrrole metabolic process	2/596	62/17011	0.0322581	0.920708	-0.119181	0.644304	1	1	MMAA/COX15	2	8.61e-09	15
GO:0043370	regulation of CD4-positive, alpha-beta T cell differentiation	2/596	62/17011	0.0322581	0.920708	-0.119181	0.644304	1	1	BRD2/MALT1	2	8.61e-09	15
GO:0006470	protein dephosphorylation	3/596	94/17011	0.0319149	0.910913	-0.165033	0.644605	1	1	BTRC/PPP1R12A/PTPN2	3	8.61e-09	15
GO:0010631	epithelial cell migration	3/596	94/17011	0.0319149	0.910913	-0.165033	0.644605	1	1	PROX1/DOCK5/ROCK1	3	8.61e-09	15
GO:2000278	regulation of DNA biosynthetic process	3/596	94/17011	0.0319149	0.910913	-0.165033	0.644605	1	1	ATR/HSP90AA1/POLG2	3	8.61e-09	15
GO:2000781	positive regulation of double-strand break repair	3/596	94/17011	0.0319149	0.910913	-0.165033	0.644605	1	1	BRD8/ING3/SMCHD1	3	8.61e-09	15
GO:0002066	columnar/cuboidal epithelial cell development	1/596	29/17011	0.0344828	0.984205	-0.016221	0.644824	1	1	TYMS	1	8.61e-09	15
GO:0002092	positive regulation of receptor internalization	1/596	29/17011	0.0344828	0.984205	-0.016221	0.644824	1	1	AHI1	1	8.61e-09	15
GO:0002295	T-helper cell lineage commitment	1/596	29/17011	0.0344828	0.984205	-0.016221	0.644824	1	1	BRD2	1	8.61e-09	15
GO:0003156	regulation of animal organ formation	1/596	29/17011	0.0344828	0.984205	-0.016221	0.644824	1	1	AR	1	8.61e-09	15
GO:0003401	axis elongation	1/596	29/17011	0.0344828	0.984205	-0.016221	0.644824	1	1	HNF1B	1	8.61e-09	15
GO:0005979	regulation of glycogen biosynthetic process	1/596	29/17011	0.0344828	0.984205	-0.016221	0.644824	1	1	EPM2AIP1	1	8.61e-09	15
GO:0006783	heme biosynthetic process	1/596	29/17011	0.0344828	0.984205	-0.016221	0.644824	1	1	COX15	1	8.61e-09	15
GO:0010758	regulation of macrophage chemotaxis	1/596	29/17011	0.0344828	0.984205	-0.016221	0.644824	1	1	SLAMF1	1	8.61e-09	15
GO:0010804	negative regulation of tumor necrosis factor-mediated signaling pathway	1/596	29/17011	0.0344828	0.984205	-0.016221	0.644824	1	1	PTPN2	1	8.61e-09	15
GO:0010962	regulation of glucan biosynthetic process	1/596	29/17011	0.0344828	0.984205	-0.016221	0.644824	1	1	EPM2AIP1	1	8.61e-09	15
GO:0019886	antigen processing and presentation of exogenous peptide antigen via MHC class II	1/596	29/17011	0.0344828	0.984205	-0.016221	0.644824	1	1	PIKFYVE	1	8.61e-09	15
GO:0031952	regulation of protein autophosphorylation	1/596	29/17011	0.0344828	0.984205	-0.016221	0.644824	1	1	MRE11	1	8.61e-09	15
GO:0035872	nucleotide-binding domain, leucine rich repeat containing receptor signaling pathway	1/596	29/17011	0.0344828	0.984205	-0.016221	0.644824	1	1	SLC15A2	1	8.61e-09	15
GO:0035929	steroid hormone secretion	1/596	29/17011	0.0344828	0.984205	-0.016221	0.644824	1	1	WNK4	1	8.61e-09	15
GO:0042509	regulation of tyrosine phosphorylation of STAT protein	1/596	29/17011	0.0344828	0.984205	-0.016221	0.644824	1	1	PTPN2	1	8.61e-09	15
GO:0048679	regulation of axon regeneration	1/596	29/17011	0.0344828	0.984205	-0.016221	0.644824	1	1	TNR	1	8.61e-09	15
GO:0061744	motor behavior	1/596	29/17011	0.0344828	0.984205	-0.016221	0.644824	1	1	BORCS7	1	8.61e-09	15
GO:0090311	regulation of protein deacetylation	1/596	29/17011	0.0344828	0.984205	-0.016221	0.644824	1	1	NEK3	1	8.61e-09	15
GO:0099625	ventricular cardiac muscle cell membrane repolarization	1/596	29/17011	0.0344828	0.984205	-0.016221	0.644824	1	1	AKAP9	1	8.61e-09	15
GO:1901223	negative regulation of non-canonical NF-kappaB signal transduction	1/596	29/17011	0.0344828	0.984205	-0.016221	0.644824	1	1	NDUFC2	1	8.61e-09	15
GO:1904862	inhibitory synapse assembly	1/596	29/17011	0.0344828	0.984205	-0.016221	0.644824	1	1	CBLN4	1	8.61e-09	15
GO:0002761	regulation of myeloid leukocyte differentiation	4/596	126/17011	0.031746	0.906094	-0.201597	0.648368	1	1	LEF1/FBXW7/IAPP/PTPN2	4	8.61e-09	15
GO:0007259	cell surface receptor signaling pathway via JAK-STAT	4/596	126/17011	0.031746	0.906094	-0.201597	0.648368	1	1	GBP7/STAT4/TSLP/PTPN2	4	8.61e-09	15
GO:0030278	regulation of ossification	4/596	126/17011	0.031746	0.906094	-0.201597	0.648368	1	1	INTU/RBPJ/NIPBL/TXLNG	4	8.61e-09	15
GO:0021537	telencephalon development	9/596	280/17011	0.0321429	0.91742	-0.265491	0.650929	1	1	TNR/PROX1/ZIC1/LEF1/NEUROD6/FOXP2/NFIB/LRRK2/PLCB1	9	8.61e-09	15
GO:0051258	protein polymerization	9/596	280/17011	0.0321429	0.91742	-0.265491	0.650929	1	1	STMN1/AKAP9/TENM1/ABITRAM/TRIM6/KIF21A/MZT1/HSP90AA1/TUBB4A	9	8.61e-09	15
GO:0032465	regulation of cytokinesis	3/596	95/17011	0.0315789	0.901325	-0.183771	0.651688	1	1	CSPP1/KIF20B/BIRC5	3	8.61e-09	15
GO:0051899	membrane depolarization	3/596	95/17011	0.0315789	0.901325	-0.183771	0.651688	1	1	HCN1/KMT2A/LRRK2	3	8.61e-09	15
GO:0106027	neuron projection organization	3/596	95/17011	0.0315789	0.901325	-0.183771	0.651688	1	1	CAMK2B/LRRK2/ZMYND8	3	8.61e-09	15
GO:0009913	epidermal cell differentiation	8/596	250/17011	0.032	0.913342	-0.263016	0.652612	1	1	INTU/RBPJ/MYO6/KRT83/DNASE1L2/TRIM16/ROCK1/SRSF6	8	8.61e-09	15
GO:0030072	peptide hormone secretion	8/596	250/17011	0.032	0.913342	-0.263016	0.652612	1	1	RAPGEF4/CLOCK/ADRA2C/PCLO/BMAL1/HNF1B/SNAP25/PLCB1	8	8.61e-09	15
GO:0006767	water-soluble vitamin metabolic process	2/596	63/17011	0.031746	0.906094	-0.142286	0.652959	1	1	MMAA/MTHFD2L	2	8.61e-09	15
GO:0034605	cellular response to heat	2/596	63/17011	0.031746	0.906094	-0.142286	0.652959	1	1	ATR/HSP90AA1	2	8.61e-09	15
GO:0046824	positive regulation of nucleocytoplasmic transport	2/596	63/17011	0.031746	0.906094	-0.142286	0.652959	1	1	ZIC1/HSP90AA1	2	8.61e-09	15
GO:1903829	positive regulation of protein localization	16/596	491/17011	0.0325866	0.930084	-0.299549	0.653038	1	1	RAPGEF4/EIF2AK3/ZIC1/GNL3/LARP7/FBXW7/CEP135/TENM1/RIC3/KIF20B/CEP290/BICD1/HSP90AA1/NPEPPS/SNAP25/PLCB1	16	8.61e-09	15
GO:0008277	regulation of G protein-coupled receptor signaling pathway	5/596	158/17011	0.0316456	0.903226	-0.232864	0.653348	1	1	STMN1/LRRK2/BICD1/ROCK1/PLCB1	5	8.61e-09	15
GO:0051302	regulation of cell division	6/596	189/17011	0.031746	0.906094	-0.247367	0.653782	1	1	INTU/VEGFD/CSPP1/KIF20B/BLM/BIRC5	6	8.61e-09	15
GO:0003231	cardiac ventricle development	4/596	127/17011	0.0314961	0.898959	-0.217779	0.65449	1	1	PROX1/LRP2/RBPJ/SALL4	4	8.61e-09	15
GO:0006090	pyruvate metabolic process	4/596	127/17011	0.0314961	0.898959	-0.217779	0.65449	1	1	ENO2/ADPGK/FAHD1/NCOR1	4	8.61e-09	15
GO:0039531	regulation of cytoplasmic pattern recognition receptor signaling pathway	4/596	127/17011	0.0314961	0.898959	-0.217779	0.65449	1	1	LYPLAL1/GBP2/SLC15A2/ANKRD17	4	8.61e-09	15
GO:0072655	establishment of protein localization to mitochondrion	4/596	127/17011	0.0314961	0.898959	-0.217779	0.65449	1	1	FBXW7/LRRK2/HSP90AA1/NPEPPS	4	8.61e-09	15
GO:0051962	positive regulation of nervous system development	9/596	281/17011	0.0320285	0.914155	-0.276488	0.655084	1	1	LRP2/GOLGA4/CAMK2B/NLGN3/PLAG1/FZD3/ZNF488/LIG4/DCT	9	8.61e-09	15
GO:0000002	mitochondrial genome maintenance	1/596	30/17011	0.0333333	0.951398	-0.0507675	0.657289	1	1	POLG2	1	8.61e-09	15
GO:0001963	synaptic transmission, dopaminergic	1/596	30/17011	0.0333333	0.951398	-0.0507675	0.657289	1	1	DRD4	1	8.61e-09	15
GO:0007214	gamma-aminobutyric acid signaling pathway	1/596	30/17011	0.0333333	0.951398	-0.0507675	0.657289	1	1	GABRR2	1	8.61e-09	15
GO:0035751	regulation of lysosomal lumen pH	1/596	30/17011	0.0333333	0.951398	-0.0507675	0.657289	1	1	LRRK2	1	8.61e-09	15
GO:0045724	positive regulation of cilium assembly	1/596	30/17011	0.0333333	0.951398	-0.0507675	0.657289	1	1	CEP135	1	8.61e-09	15
GO:0050732	negative regulation of peptidyl-tyrosine phosphorylation	1/596	30/17011	0.0333333	0.951398	-0.0507675	0.657289	1	1	PTPN2	1	8.61e-09	15
GO:0071549	cellular response to dexamethasone stimulus	1/596	30/17011	0.0333333	0.951398	-0.0507675	0.657289	1	1	USP8	1	8.61e-09	15
GO:0071875	adrenergic receptor signaling pathway	1/596	30/17011	0.0333333	0.951398	-0.0507675	0.657289	1	1	ADRA2C	1	8.61e-09	15
GO:1901186	positive regulation of ERBB signaling pathway	1/596	30/17011	0.0333333	0.951398	-0.0507675	0.657289	1	1	RBPJ	1	8.61e-09	15
GO:0045580	regulation of T cell differentiation	6/596	190/17011	0.0315789	0.901325	-0.260624	0.658784	1	1	IL1RL2/LEF1/BRD2/ZEB1/PTPN2/MALT1	6	8.61e-09	15
GO:0006633	fatty acid biosynthetic process	5/596	159/17011	0.0314465	0.897545	-0.24732	0.658803	1	1	LIAS/CYP2C8/ACSM2A/ACSM2B/ABHD3	5	8.61e-09	15
GO:1902904	negative regulation of supramolecular fiber organization	5/596	159/17011	0.0314465	0.897545	-0.24732	0.658803	1	1	STMN1/IAPP/TTBK2/TAOK1/TUBB4A	5	8.61e-09	15
GO:0042113	B cell activation	9/596	282/17011	0.0319149	0.910913	-0.287447	0.659211	1	1	LEF1/RBPJ/PHF14/LIG4/ONECUT1/PTPN2/MALT1/FLT3LG/CEBPG	9	8.61e-09	15
GO:0006906	vesicle fusion	4/596	128/17011	0.03125	0.891936	-0.233839	0.66054	1	1	SLAMF1/PIKFYVE/SNAP25/STX16	4	8.61e-09	15
GO:0001947	heart looping	2/596	64/17011	0.03125	0.891936	-0.165037	0.661447	1	1	NPHP3/AHI1	2	8.61e-09	15
GO:0032615	interleukin-12 production	2/596	64/17011	0.03125	0.891936	-0.165037	0.661447	1	1	SLAMF1/PLCB1	2	8.61e-09	15
GO:0032655	regulation of interleukin-12 production	2/596	64/17011	0.03125	0.891936	-0.165037	0.661447	1	1	SLAMF1/PLCB1	2	8.61e-09	15
GO:0045058	T cell selection	2/596	64/17011	0.03125	0.891936	-0.165037	0.661447	1	1	BRD2/PTPN2	2	8.61e-09	15
GO:0045744	negative regulation of G protein-coupled receptor signaling pathway	2/596	64/17011	0.03125	0.891936	-0.165037	0.661447	1	1	STMN1/BICD1	2	8.61e-09	15
GO:0048524	positive regulation of viral process	2/596	64/17011	0.03125	0.891936	-0.165037	0.661447	1	1	GBP7/RSF1	2	8.61e-09	15
GO:0072348	sulfur compound transport	2/596	64/17011	0.03125	0.891936	-0.165037	0.661447	1	1	SLC33A1/ABCC5	2	8.61e-09	15
GO:0097479	synaptic vesicle localization	2/596	64/17011	0.03125	0.891936	-0.165037	0.661447	1	1	PCLO/LRRK2	2	8.61e-09	15
GO:0050807	regulation of synapse organization	10/596	313/17011	0.0319489	0.911883	-0.299815	0.661652	1	1	MARK1/SRGAP2B/CTTNBP2/CAMK2B/NLGN3/LRRK2/MYCBP2/ROCK1/ZMYND8/SNAP25	10	8.61e-09	15
GO:0007612	learning	5/596	160/17011	0.03125	0.891936	-0.261688	0.664203	1	1	TNR/NLGN3/KMT2A/SNAP25/PLCB1	5	8.61e-09	15
GO:0035264	multicellular organism growth	5/596	160/17011	0.03125	0.891936	-0.261688	0.664203	1	1	IFT80/NIPBL/AR/PLAG1/RBBP6	5	8.61e-09	15
GO:0006096	glycolytic process	3/596	97/17011	0.0309278	0.882741	-0.220681	0.66555	1	1	ENO2/ADPGK/NCOR1	3	8.61e-09	15
GO:0015837	amine transport	3/596	97/17011	0.0309278	0.882741	-0.220681	0.66555	1	1	P2RY1/ADRA2C/DRD4	3	8.61e-09	15
GO:0071346	cellular response to type II interferon	3/596	97/17011	0.0309278	0.882741	-0.220681	0.66555	1	1	GBP2/GBP7/PTPN2	3	8.61e-09	15
GO:0090132	epithelium migration	3/596	97/17011	0.0309278	0.882741	-0.220681	0.66555	1	1	PROX1/DOCK5/ROCK1	3	8.61e-09	15
GO:0051222	positive regulation of protein transport	8/596	253/17011	0.0316206	0.902512	-0.297683	0.665651	1	1	RAPGEF4/ZIC1/TENM1/KIF20B/CEP290/HSP90AA1/SNAP25/PLCB1	8	8.61e-09	15
GO:0051091	positive regulation of DNA-binding transcription factor activity	6/596	192/17011	0.03125	0.891936	-0.286937	0.668652	1	1	CLOCK/TAF1/AR/FANK1/MALT1/CEBPG	6	8.61e-09	15
GO:0001945	lymph vessel development	1/596	31/17011	0.0322581	0.920708	-0.084197	0.669318	1	1	PROX1	1	8.61e-09	15
GO:0001958	endochondral ossification	1/596	31/17011	0.0322581	0.920708	-0.084197	0.669318	1	1	IFT80	1	8.61e-09	15
GO:0002825	regulation of T-helper 1 type immune response	1/596	31/17011	0.0322581	0.920708	-0.084197	0.669318	1	1	SLAMF1	1	8.61e-09	15
GO:0006298	mismatch repair	1/596	31/17011	0.0322581	0.920708	-0.084197	0.669318	1	1	MLH3	1	8.61e-09	15
GO:0009069	serine family amino acid metabolic process	1/596	31/17011	0.0322581	0.920708	-0.084197	0.669318	1	1	CSAD	1	8.61e-09	15
GO:0010575	positive regulation of vascular endothelial growth factor production	1/596	31/17011	0.0322581	0.920708	-0.084197	0.669318	1	1	EIF2AK3	1	8.61e-09	15
GO:0010743	regulation of macrophage derived foam cell differentiation	1/596	31/17011	0.0322581	0.920708	-0.084197	0.669318	1	1	ABCA5	1	8.61e-09	15
GO:0010799	regulation of peptidyl-threonine phosphorylation	1/596	31/17011	0.0322581	0.920708	-0.084197	0.669318	1	1	TRIM6	1	8.61e-09	15
GO:0031629	synaptic vesicle fusion to presynaptic active zone membrane	1/596	31/17011	0.0322581	0.920708	-0.084197	0.669318	1	1	SNAP25	1	8.61e-09	15
GO:0032232	negative regulation of actin filament bundle assembly	1/596	31/17011	0.0322581	0.920708	-0.084197	0.669318	1	1	STMN1	1	8.61e-09	15
GO:0032607	interferon-alpha production	1/596	31/17011	0.0322581	0.920708	-0.084197	0.669318	1	1	TBK1	1	8.61e-09	15
GO:0032647	regulation of interferon-alpha production	1/596	31/17011	0.0322581	0.920708	-0.084197	0.669318	1	1	TBK1	1	8.61e-09	15
GO:0034311	diol metabolic process	1/596	31/17011	0.0322581	0.920708	-0.084197	0.669318	1	1	LRP2	1	8.61e-09	15
GO:0036075	replacement ossification	1/596	31/17011	0.0322581	0.920708	-0.084197	0.669318	1	1	IFT80	1	8.61e-09	15
GO:0040018	positive regulation of multicellular organism growth	1/596	31/17011	0.0322581	0.920708	-0.084197	0.669318	1	1	NIPBL	1	8.61e-09	15
GO:0045070	positive regulation of viral genome replication	1/596	31/17011	0.0322581	0.920708	-0.084197	0.669318	1	1	GBP7	1	8.61e-09	15
GO:0050482	arachidonate secretion	1/596	31/17011	0.0322581	0.920708	-0.084197	0.669318	1	1	DRD4	1	8.61e-09	15
GO:0050951	sensory perception of temperature stimulus	1/596	31/17011	0.0322581	0.920708	-0.084197	0.669318	1	1	GRIK2	1	8.61e-09	15
GO:0051291	protein heterooligomerization	1/596	31/17011	0.0322581	0.920708	-0.084197	0.669318	1	1	GRIA3	1	8.61e-09	15
GO:0060037	pharyngeal system development	1/596	31/17011	0.0322581	0.920708	-0.084197	0.669318	1	1	HOXA2	1	8.61e-09	15
GO:0060674	placenta blood vessel development	1/596	31/17011	0.0322581	0.920708	-0.084197	0.669318	1	1	RBPJ	1	8.61e-09	15
GO:0070570	regulation of neuron projection regeneration	1/596	31/17011	0.0322581	0.920708	-0.084197	0.669318	1	1	TNR	1	8.61e-09	15
GO:0072525	pyridine-containing compound biosynthetic process	1/596	31/17011	0.0322581	0.920708	-0.084197	0.669318	1	1	NMRK1	1	8.61e-09	15
GO:0090382	phagosome maturation	1/596	31/17011	0.0322581	0.920708	-0.084197	0.669318	1	1	PIKFYVE	1	8.61e-09	15
GO:0099558	maintenance of synapse structure	1/596	31/17011	0.0322581	0.920708	-0.084197	0.669318	1	1	PCLO	1	8.61e-09	15
GO:0150117	positive regulation of cell-substrate junction organization	1/596	31/17011	0.0322581	0.920708	-0.084197	0.669318	1	1	ROCK1	1	8.61e-09	15
GO:1902932	positive regulation of alcohol biosynthetic process	1/596	31/17011	0.0322581	0.920708	-0.084197	0.669318	1	1	P2RY1	1	8.61e-09	15
GO:1903963	arachidonate transport	1/596	31/17011	0.0322581	0.920708	-0.084197	0.669318	1	1	DRD4	1	8.61e-09	15
GO:1904994	regulation of leukocyte adhesion to vascular endothelial cell	1/596	31/17011	0.0322581	0.920708	-0.084197	0.669318	1	1	FUT7	1	8.61e-09	15
GO:2000352	negative regulation of endothelial cell apoptotic process	1/596	31/17011	0.0322581	0.920708	-0.084197	0.669318	1	1	KRIT1	1	8.61e-09	15
GO:0001756	somitogenesis	2/596	65/17011	0.0307692	0.878214	-0.187446	0.669767	1	1	LEF1/RBPJ	2	8.61e-09	15
GO:0021885	forebrain cell migration	2/596	65/17011	0.0307692	0.878214	-0.187446	0.669767	1	1	TNR/LRRK2	2	8.61e-09	15
GO:0035194	regulatory ncRNA-mediated post-transcriptional gene silencing	2/596	65/17011	0.0307692	0.878214	-0.187446	0.669767	1	1	CELF1/HELZ	2	8.61e-09	15
GO:0051145	smooth muscle cell differentiation	2/596	65/17011	0.0307692	0.878214	-0.187446	0.669767	1	1	ANKRD17/ZEB1	2	8.61e-09	15
GO:0045638	negative regulation of myeloid cell differentiation	3/596	98/17011	0.0306122	0.873733	-0.238862	0.672328	1	1	FBXW7/IAPP/PTPN2	3	8.61e-09	15
GO:1990830	cellular response to leukemia inhibitory factor	3/596	98/17011	0.0306122	0.873733	-0.238862	0.672328	1	1	SRSF7/WDR35/MYBL2	3	8.61e-09	15
GO:0009154	purine ribonucleotide catabolic process	4/596	130/17011	0.0307692	0.878214	-0.265599	0.672423	1	1	ENO2/ADPGK/NCOR1/PDE9A	4	8.61e-09	15
GO:0090174	organelle membrane fusion	4/596	130/17011	0.0307692	0.878214	-0.265599	0.672423	1	1	SLAMF1/PIKFYVE/SNAP25/STX16	4	8.61e-09	15
GO:0098661	inorganic anion transmembrane transport	4/596	130/17011	0.0307692	0.878214	-0.265599	0.672423	1	1	SLC25A27/GABRR2/ANO5/TTYH1	4	8.61e-09	15
GO:0000910	cytokinesis	6/596	193/17011	0.0310881	0.887314	-0.299996	0.673518	1	1	STMN1/CSPP1/KIF20B/USP8/BIRC5/ROCK1	6	8.61e-09	15
GO:0007254	JNK cascade	6/596	193/17011	0.0310881	0.887314	-0.299996	0.673518	1	1	SLAMF1/LRRK2/TNFRSF19/NCOR1/TAOK1/PLCB1	6	8.61e-09	15
GO:0061025	membrane fusion	6/596	193/17011	0.0310881	0.887314	-0.299996	0.673518	1	1	SLAMF1/PIKFYVE/SEC22A/HACE1/SNAP25/STX16	6	8.61e-09	15
GO:0035966	response to topologically incorrect protein	5/596	162/17011	0.0308642	0.880924	-0.290167	0.674835	1	1	DNAJC10/UBXN4/EIF2AK3/HSP90AA1/PTPN2	5	8.61e-09	15
GO:0017156	calcium-ion regulated exocytosis	2/596	66/17011	0.030303	0.864907	-0.209526	0.67792	1	1	RAPGEF4/SNAP25	2	8.61e-09	15
GO:0060390	regulation of SMAD protein signal transduction	2/596	66/17011	0.030303	0.864907	-0.209526	0.67792	1	1	GDF7/TTK	2	8.61e-09	15
GO:0006282	regulation of DNA repair	7/596	225/17011	0.0311111	0.887972	-0.32233	0.677942	1	1	ATR/BRD8/ING3/MRE11/TAF5/SMCHD1/CEBPG	7	8.61e-09	15
GO:0032434	regulation of proteasomal ubiquitin-dependent protein catabolic process	4/596	131/17011	0.0305344	0.87151	-0.281303	0.678256	1	1	XPO1/TAF1/PHF20L1/LRRK2	4	8.61e-09	15
GO:0021543	pallium development	6/596	194/17011	0.0309278	0.882741	-0.312989	0.678338	1	1	PROX1/ZIC1/LEF1/NEUROD6/FOXP2/PLCB1	6	8.61e-09	15
GO:0005996	monosaccharide metabolic process	8/596	256/17011	0.03125	0.891936	-0.331959	0.678394	1	1	EPM2AIP1/FUT7/PGM2L1/ENO2/SERPINA12/ADPGK/ONECUT1/PTPN2	8	8.61e-09	15
GO:0006493	protein O-linked glycosylation	3/596	99/17011	0.030303	0.864907	-0.256866	0.679005	1	1	GALNT3/TET3/TET1	3	8.61e-09	15
GO:0010906	regulation of glucose metabolic process	3/596	99/17011	0.030303	0.864907	-0.256866	0.679005	1	1	EPM2AIP1/SERPINA12/PTPN2	3	8.61e-09	15
GO:0019217	regulation of fatty acid metabolic process	3/596	99/17011	0.030303	0.864907	-0.256866	0.679005	1	1	UGT1A7/ETFBKMT/NCOR1	3	8.61e-09	15
GO:0046032	ADP catabolic process	3/596	99/17011	0.030303	0.864907	-0.256866	0.679005	1	1	ENO2/ADPGK/NCOR1	3	8.61e-09	15
GO:0060349	bone morphogenesis	3/596	99/17011	0.030303	0.864907	-0.256866	0.679005	1	1	IFT80/COL27A1/FREM1	3	8.61e-09	15
GO:0060996	dendritic spine development	3/596	99/17011	0.030303	0.864907	-0.256866	0.679005	1	1	CAMK2B/LRRK2/ZMYND8	3	8.61e-09	15
GO:0002313	mature B cell differentiation involved in immune response	1/596	32/17011	0.03125	0.891936	-0.116588	0.680925	1	1	PHF14	1	8.61e-09	15
GO:0002710	negative regulation of T cell mediated immunity	1/596	32/17011	0.03125	0.891936	-0.116588	0.680925	1	1	SLAMF1	1	8.61e-09	15
GO:0006308	DNA catabolic process	1/596	32/17011	0.03125	0.891936	-0.116588	0.680925	1	1	DNASE1L2	1	8.61e-09	15
GO:0006505	GPI anchor metabolic process	1/596	32/17011	0.03125	0.891936	-0.116588	0.680925	1	1	PIGL	1	8.61e-09	15
GO:0006506	GPI anchor biosynthetic process	1/596	32/17011	0.03125	0.891936	-0.116588	0.680925	1	1	PIGL	1	8.61e-09	15
GO:0007271	synaptic transmission, cholinergic	1/596	32/17011	0.03125	0.891936	-0.116588	0.680925	1	1	RIC3	1	8.61e-09	15
GO:0009218	pyrimidine ribonucleotide metabolic process	1/596	32/17011	0.03125	0.891936	-0.116588	0.680925	1	1	AK9	1	8.61e-09	15
GO:0021532	neural tube patterning	1/596	32/17011	0.03125	0.891936	-0.116588	0.680925	1	1	WDR19	1	8.61e-09	15
GO:0035590	purinergic nucleotide receptor signaling pathway	1/596	32/17011	0.03125	0.891936	-0.116588	0.680925	1	1	P2RY1	1	8.61e-09	15
GO:0036336	dendritic cell migration	1/596	32/17011	0.03125	0.891936	-0.116588	0.680925	1	1	SLAMF1	1	8.61e-09	15
GO:0043373	CD4-positive, alpha-beta T cell lineage commitment	1/596	32/17011	0.03125	0.891936	-0.116588	0.680925	1	1	BRD2	1	8.61e-09	15
GO:0043516	regulation of DNA damage response, signal transduction by p53 class mediator	1/596	32/17011	0.03125	0.891936	-0.116588	0.680925	1	1	ATR	1	8.61e-09	15
GO:0046685	response to arsenic-containing substance	1/596	32/17011	0.03125	0.891936	-0.116588	0.680925	1	1	ATR	1	8.61e-09	15
GO:0099022	vesicle tethering	1/596	32/17011	0.03125	0.891936	-0.116588	0.680925	1	1	C17orf75	1	8.61e-09	15
GO:0099500	vesicle fusion to plasma membrane	1/596	32/17011	0.03125	0.891936	-0.116588	0.680925	1	1	SNAP25	1	8.61e-09	15
GO:0180046	GPI anchored protein biosynthesis	1/596	32/17011	0.03125	0.891936	-0.116588	0.680925	1	1	PIGL	1	8.61e-09	15
GO:1901185	negative regulation of ERBB signaling pathway	1/596	32/17011	0.03125	0.891936	-0.116588	0.680925	1	1	PTPN2	1	8.61e-09	15
GO:1901889	negative regulation of cell junction assembly	1/596	32/17011	0.03125	0.891936	-0.116588	0.680925	1	1	ROCK1	1	8.61e-09	15
GO:0002790	peptide secretion	8/596	257/17011	0.0311284	0.888465	-0.343299	0.682575	1	1	RAPGEF4/CLOCK/ADRA2C/PCLO/BMAL1/HNF1B/SNAP25/PLCB1	8	8.61e-09	15
GO:0010565	regulation of ketone metabolic process	4/596	132/17011	0.030303	0.864907	-0.296893	0.684017	1	1	PROX1/UGT1A7/ETFBKMT/NCOR1	4	8.61e-09	15
GO:0050803	regulation of synapse structure or activity	10/596	319/17011	0.031348	0.894732	-0.361654	0.68458	1	1	MARK1/SRGAP2B/CTTNBP2/CAMK2B/NLGN3/LRRK2/MYCBP2/ROCK1/ZMYND8/SNAP25	10	8.61e-09	15
GO:0009408	response to heat	3/596	100/17011	0.03	0.856258	-0.274696	0.685581	1	1	ATR/PSIP1/HSP90AA1	3	8.61e-09	15
GO:0034620	cellular response to unfolded protein	3/596	100/17011	0.03	0.856258	-0.274696	0.685581	1	1	DNAJC10/EIF2AK3/PTPN2	3	8.61e-09	15
GO:0110020	regulation of actomyosin structure organization	3/596	100/17011	0.03	0.856258	-0.274696	0.685581	1	1	STMN1/PROX1/ROCK1	3	8.61e-09	15
GO:1990823	response to leukemia inhibitory factor	3/596	100/17011	0.03	0.856258	-0.274696	0.685581	1	1	SRSF7/WDR35/MYBL2	3	8.61e-09	15
GO:0006893	Golgi to plasma membrane transport	2/596	67/17011	0.0298507	0.851998	-0.231287	0.685909	1	1	LYPLAL1/GOLGA4	2	8.61e-09	15
GO:0042776	proton motive force-driven mitochondrial ATP synthesis	2/596	67/17011	0.0298507	0.851998	-0.231287	0.685909	1	1	NDUFA10/NDUFC2	2	8.61e-09	15
GO:0043525	positive regulation of neuron apoptotic process	2/596	67/17011	0.0298507	0.851998	-0.231287	0.685909	1	1	FBXW7/MYBL2	2	8.61e-09	15
GO:0045185	maintenance of protein location	2/596	67/17011	0.0298507	0.851998	-0.231287	0.685909	1	1	FAM76B/TAF3	2	8.61e-09	15
GO:0045600	positive regulation of fat cell differentiation	2/596	67/17011	0.0298507	0.851998	-0.231287	0.685909	1	1	SULT1E1/WDFY2	2	8.61e-09	15
GO:0050832	defense response to fungus	2/596	67/17011	0.0298507	0.851998	-0.231287	0.685909	1	1	LEAP2/TSLP	2	8.61e-09	15
GO:0071300	cellular response to retinoic acid	2/596	67/17011	0.0298507	0.851998	-0.231287	0.685909	1	1	HOXA2/ALDH1A2	2	8.61e-09	15
GO:0031099	regeneration	6/596	196/17011	0.0306122	0.873733	-0.338785	0.68784	1	1	TNR/PNPT1/TEC/NFIB/UPF2/TYMS	6	8.61e-09	15
GO:0046879	hormone secretion	10/596	320/17011	0.03125	0.891936	-0.371852	0.688309	1	1	RAPGEF4/P2RY1/CLOCK/ADRA2C/PCLO/BMAL1/WNK4/HNF1B/SNAP25/PLCB1	10	8.61e-09	15
GO:0002244	hematopoietic progenitor cell differentiation	4/596	133/17011	0.0300752	0.858404	-0.31237	0.689704	1	1	PRRC2C/ESCO2/LIG4/N4BP2L2	4	8.61e-09	15
GO:0045598	regulation of fat cell differentiation	4/596	133/17011	0.0300752	0.858404	-0.31237	0.689704	1	1	SULT1E1/BMAL1/ANKRD26/WDFY2	4	8.61e-09	15
GO:0051048	negative regulation of secretion	5/596	165/17011	0.030303	0.864907	-0.332261	0.690359	1	1	PTGER3/P2RY1/ADRA2C/DRD4/WNK4	5	8.61e-09	15
GO:0170033	L-amino acid metabolic process	5/596	165/17011	0.030303	0.864907	-0.332261	0.690359	1	1	MTHFD2L/BHMT2/APIP/CSAD/DCT	5	8.61e-09	15
GO:0170039	proteinogenic amino acid metabolic process	5/596	165/17011	0.030303	0.864907	-0.332261	0.690359	1	1	MTHFD2L/BHMT2/APIP/CSAD/DCT	5	8.61e-09	15
GO:0019364	pyridine nucleotide catabolic process	3/596	101/17011	0.029703	0.847781	-0.292357	0.692056	1	1	ENO2/ADPGK/NCOR1	3	8.61e-09	15
GO:0035282	segmentation	3/596	101/17011	0.029703	0.847781	-0.292357	0.692056	1	1	LEF1/RBPJ/HOXA2	3	8.61e-09	15
GO:0042147	retrograde transport, endosome to Golgi	3/596	101/17011	0.029703	0.847781	-0.292357	0.692056	1	1	PIKFYVE/LRRK2/STX16	3	8.61e-09	15
GO:0043279	response to alkaloid	3/596	101/17011	0.029703	0.847781	-0.292357	0.692056	1	1	DRD4/HSP90AA1/BLM	3	8.61e-09	15
GO:0072080	nephron tubule development	3/596	101/17011	0.029703	0.847781	-0.292357	0.692056	1	1	AHI1/WNK4/HNF1B	3	8.61e-09	15
GO:0002495	antigen processing and presentation of peptide antigen via MHC class II	1/596	33/17011	0.030303	0.864907	-0.148013	0.692125	1	1	PIKFYVE	1	8.61e-09	15
GO:0006779	porphyrin-containing compound biosynthetic process	1/596	33/17011	0.030303	0.864907	-0.148013	0.692125	1	1	COX15	1	8.61e-09	15
GO:0007288	sperm axoneme assembly	1/596	33/17011	0.030303	0.864907	-0.148013	0.692125	1	1	CFAP69	1	8.61e-09	15
GO:0017145	stem cell division	1/596	33/17011	0.030303	0.864907	-0.148013	0.692125	1	1	GNL3	1	8.61e-09	15
GO:0031116	positive regulation of microtubule polymerization	1/596	33/17011	0.030303	0.864907	-0.148013	0.692125	1	1	AKAP9	1	8.61e-09	15
GO:0032633	interleukin-4 production	1/596	33/17011	0.030303	0.864907	-0.148013	0.692125	1	1	LEF1	1	8.61e-09	15
GO:0032673	regulation of interleukin-4 production	1/596	33/17011	0.030303	0.864907	-0.148013	0.692125	1	1	LEF1	1	8.61e-09	15
GO:0033014	tetrapyrrole biosynthetic process	1/596	33/17011	0.030303	0.864907	-0.148013	0.692125	1	1	COX15	1	8.61e-09	15
GO:0033687	osteoblast proliferation	1/596	33/17011	0.030303	0.864907	-0.148013	0.692125	1	1	IFT80	1	8.61e-09	15
GO:0045684	positive regulation of epidermis development	1/596	33/17011	0.030303	0.864907	-0.148013	0.692125	1	1	TRIM16	1	8.61e-09	15
GO:0060295	regulation of cilium movement involved in cell motility	1/596	33/17011	0.030303	0.864907	-0.148013	0.692125	1	1	CFAP69	1	8.61e-09	15
GO:0060317	cardiac epithelial to mesenchymal transition	1/596	33/17011	0.030303	0.864907	-0.148013	0.692125	1	1	RBPJ	1	8.61e-09	15
GO:0060795	cell fate commitment involved in formation of primary germ layer	1/596	33/17011	0.030303	0.864907	-0.148013	0.692125	1	1	HNF1B	1	8.61e-09	15
GO:0061097	regulation of protein tyrosine kinase activity	1/596	33/17011	0.030303	0.864907	-0.148013	0.692125	1	1	FBXW7	1	8.61e-09	15
GO:0061384	heart trabecula morphogenesis	1/596	33/17011	0.030303	0.864907	-0.148013	0.692125	1	1	RBPJ	1	8.61e-09	15
GO:0090317	negative regulation of intracellular protein transport	1/596	33/17011	0.030303	0.864907	-0.148013	0.692125	1	1	FAM76B	1	8.61e-09	15
GO:1902019	regulation of cilium-dependent cell motility	1/596	33/17011	0.030303	0.864907	-0.148013	0.692125	1	1	CFAP69	1	8.61e-09	15
GO:0014910	regulation of smooth muscle cell migration	2/596	68/17011	0.0294118	0.839469	-0.252739	0.693735	1	1	DOCK7/DOCK5	2	8.61e-09	15
GO:0016445	somatic diversification of immunoglobulins	2/596	68/17011	0.0294118	0.839469	-0.252739	0.693735	1	1	LIG4/MCM3AP	2	8.61e-09	15
GO:0019229	regulation of vasoconstriction	2/596	68/17011	0.0294118	0.839469	-0.252739	0.693735	1	1	ADRA2C/DOCK5	2	8.61e-09	15
GO:0050709	negative regulation of protein secretion	2/596	68/17011	0.0294118	0.839469	-0.252739	0.693735	1	1	ADRA2C/DRD4	2	8.61e-09	15
GO:0051225	spindle assembly	4/596	134/17011	0.0298507	0.851998	-0.327737	0.695319	1	1	MZT1/BIRC5/NCOR1/MYBL2	4	8.61e-09	15
GO:0006606	protein import into nucleus	5/596	166/17011	0.0301205	0.859697	-0.34613	0.69542	1	1	RGPD4/ZIC1/RANBP17/LRRK2/HSP90AA1	5	8.61e-09	15
GO:0045814	negative regulation of gene expression, epigenetic	6/596	198/17011	0.030303	0.864907	-0.364331	0.697157	1	1	LRIF1/PCGF3/KMT2A/KDM5A/MPHOSPH8/SMCHD1	6	8.61e-09	15
GO:0009137	purine nucleoside diphosphate catabolic process	3/596	102/17011	0.0294118	0.839469	-0.309852	0.69843	1	1	ENO2/ADPGK/NCOR1	3	8.61e-09	15
GO:0009181	purine ribonucleoside diphosphate catabolic process	3/596	102/17011	0.0294118	0.839469	-0.309852	0.69843	1	1	ENO2/ADPGK/NCOR1	3	8.61e-09	15
GO:0090130	tissue migration	3/596	102/17011	0.0294118	0.839469	-0.309852	0.69843	1	1	PROX1/DOCK5/ROCK1	3	8.61e-09	15
GO:0030218	erythrocyte differentiation	4/596	135/17011	0.0296296	0.845687	-0.342996	0.700861	1	1	ARID4A/PTPN2/CEBPG/HSCB	4	8.61e-09	15
GO:0070585	protein localization to mitochondrion	4/596	135/17011	0.0296296	0.845687	-0.342996	0.700861	1	1	FBXW7/LRRK2/HSP90AA1/NPEPPS	4	8.61e-09	15
GO:0043627	response to estrogen	2/596	69/17011	0.0289855	0.827303	-0.273894	0.701398	1	1	AR/HSP90AA1	2	8.61e-09	15
GO:0061180	mammary gland epithelium development	2/596	69/17011	0.0289855	0.827303	-0.273894	0.701398	1	1	AR/BTRC	2	8.61e-09	15
GO:0061371	determination of heart left/right asymmetry	2/596	69/17011	0.0289855	0.827303	-0.273894	0.701398	1	1	NPHP3/AHI1	2	8.61e-09	15
GO:0098930	axonal transport	2/596	69/17011	0.0289855	0.827303	-0.273894	0.701398	1	1	ARMCX3/KIF21A	2	8.61e-09	15
GO:0061136	regulation of proteasomal protein catabolic process	6/596	199/17011	0.0301508	0.860561	-0.377012	0.701744	1	1	XPO1/FBXW7/TAF1/PHF20L1/BTRC/LRRK2	6	8.61e-09	15
GO:0000462	maturation of SSU-rRNA from tricistronic rRNA transcript (SSU-rRNA, 5.8S rRNA, LSU-rRNA)	1/596	34/17011	0.0294118	0.839469	-0.178535	0.702933	1	1	UTP20	1	8.61e-09	15
GO:0001569	branching involved in blood vessel morphogenesis	1/596	34/17011	0.0294118	0.839469	-0.178535	0.702933	1	1	LEF1	1	8.61e-09	15
GO:0002363	alpha-beta T cell lineage commitment	1/596	34/17011	0.0294118	0.839469	-0.178535	0.702933	1	1	BRD2	1	8.61e-09	15
GO:0002719	negative regulation of cytokine production involved in immune response	1/596	34/17011	0.0294118	0.839469	-0.178535	0.702933	1	1	SLAMF1	1	8.61e-09	15
GO:0007035	vacuolar acidification	1/596	34/17011	0.0294118	0.839469	-0.178535	0.702933	1	1	DMXL2	1	8.61e-09	15
GO:0007260	tyrosine phosphorylation of STAT protein	1/596	34/17011	0.0294118	0.839469	-0.178535	0.702933	1	1	PTPN2	1	8.61e-09	15
GO:0007435	salivary gland morphogenesis	1/596	34/17011	0.0294118	0.839469	-0.178535	0.702933	1	1	NFIB	1	8.61e-09	15
GO:0007628	adult walking behavior	1/596	34/17011	0.0294118	0.839469	-0.178535	0.702933	1	1	ZIC1	1	8.61e-09	15
GO:0009112	nucleobase metabolic process	1/596	34/17011	0.0294118	0.839469	-0.178535	0.702933	1	1	TYMS	1	8.61e-09	15
GO:0009954	proximal/distal pattern formation	1/596	34/17011	0.0294118	0.839469	-0.178535	0.702933	1	1	ALDH1A2	1	8.61e-09	15
GO:0010574	regulation of vascular endothelial growth factor production	1/596	34/17011	0.0294118	0.839469	-0.178535	0.702933	1	1	EIF2AK3	1	8.61e-09	15
GO:0015813	L-glutamate transmembrane transport	1/596	34/17011	0.0294118	0.839469	-0.178535	0.702933	1	1	TTYH1	1	8.61e-09	15
GO:0030212	hyaluronan metabolic process	1/596	34/17011	0.0294118	0.839469	-0.178535	0.702933	1	1	ABCC5	1	8.61e-09	15
GO:0030517	negative regulation of axon extension	1/596	34/17011	0.0294118	0.839469	-0.178535	0.702933	1	1	TNR	1	8.61e-09	15
GO:0032373	positive regulation of sterol transport	1/596	34/17011	0.0294118	0.839469	-0.178535	0.702933	1	1	ABCA5	1	8.61e-09	15
GO:0032376	positive regulation of cholesterol transport	1/596	34/17011	0.0294118	0.839469	-0.178535	0.702933	1	1	ABCA5	1	8.61e-09	15
GO:0033146	regulation of intracellular estrogen receptor signaling pathway	1/596	34/17011	0.0294118	0.839469	-0.178535	0.702933	1	1	AR	1	8.61e-09	15
GO:0040036	regulation of fibroblast growth factor receptor signaling pathway	1/596	34/17011	0.0294118	0.839469	-0.178535	0.702933	1	1	OFD1	1	8.61e-09	15
GO:0043407	negative regulation of MAP kinase activity	1/596	34/17011	0.0294118	0.839469	-0.178535	0.702933	1	1	STK38	1	8.61e-09	15
GO:0045879	negative regulation of smoothened signaling pathway	1/596	34/17011	0.0294118	0.839469	-0.178535	0.702933	1	1	BTRC	1	8.61e-09	15
GO:0046475	glycerophospholipid catabolic process	1/596	34/17011	0.0294118	0.839469	-0.178535	0.702933	1	1	PLCB1	1	8.61e-09	15
GO:0048147	negative regulation of fibroblast proliferation	1/596	34/17011	0.0294118	0.839469	-0.178535	0.702933	1	1	KMT2A	1	8.61e-09	15
GO:0051647	nucleus localization	1/596	34/17011	0.0294118	0.839469	-0.178535	0.702933	1	1	DOCK7	1	8.61e-09	15
GO:0071676	negative regulation of mononuclear cell migration	1/596	34/17011	0.0294118	0.839469	-0.178535	0.702933	1	1	PLCB1	1	8.61e-09	15
GO:0072344	rescue of stalled ribosome	1/596	34/17011	0.0294118	0.839469	-0.178535	0.702933	1	1	NEMF	1	8.61e-09	15
GO:0090075	relaxation of muscle	1/596	34/17011	0.0294118	0.839469	-0.178535	0.702933	1	1	P2RY1	1	8.61e-09	15
GO:0090151	establishment of protein localization to mitochondrial membrane	1/596	34/17011	0.0294118	0.839469	-0.178535	0.702933	1	1	HSP90AA1	1	8.61e-09	15
GO:0098884	postsynaptic neurotransmitter receptor internalization	1/596	34/17011	0.0294118	0.839469	-0.178535	0.702933	1	1	DRD4	1	8.61e-09	15
GO:0140239	postsynaptic endocytosis	1/596	34/17011	0.0294118	0.839469	-0.178535	0.702933	1	1	DRD4	1	8.61e-09	15
GO:2000677	regulation of transcription regulatory region DNA binding	1/596	34/17011	0.0294118	0.839469	-0.178535	0.702933	1	1	TRIM6	1	8.61e-09	15
GO:1902903	regulation of supramolecular fiber organization	12/596	386/17011	0.0310881	0.887314	-0.426713	0.704651	1	1	STMN1/PROX1/AKAP9/TENM1/ABITRAM/KIF21A/IAPP/USP8/TTBK2/TAOK1/ROCK1/TUBB4A	12	8.61e-09	15
GO:0002181	cytoplasmic translation	5/596	168/17011	0.0297619	0.849463	-0.373632	0.705372	1	1	RPL22L1/RPL9/NEMF/EIF3J/RPSA2	5	8.61e-09	15
GO:0051963	regulation of synapse assembly	5/596	168/17011	0.0297619	0.849463	-0.373632	0.705372	1	1	MARK1/SRGAP2B/NLGN3/MYCBP2/SNAP25	5	8.61e-09	15
GO:0009261	ribonucleotide catabolic process	4/596	136/17011	0.0294118	0.839469	-0.358147	0.70633	1	1	ENO2/ADPGK/NCOR1/PDE9A	4	8.61e-09	15
GO:0045621	positive regulation of lymphocyte differentiation	4/596	136/17011	0.0294118	0.839469	-0.358147	0.70633	1	1	IL1RL2/LEF1/BRD2/MALT1	4	8.61e-09	15
GO:0002711	positive regulation of T cell mediated immunity	2/596	70/17011	0.0285714	0.815484	-0.29476	0.708902	1	1	SLAMF1/MALT1	2	8.61e-09	15
GO:0003143	embryonic heart tube morphogenesis	2/596	70/17011	0.0285714	0.815484	-0.29476	0.708902	1	1	NPHP3/AHI1	2	8.61e-09	15
GO:1901184	regulation of ERBB signaling pathway	2/596	70/17011	0.0285714	0.815484	-0.29476	0.708902	1	1	RBPJ/PTPN2	2	8.61e-09	15
GO:0007548	sex differentiation	9/596	295/17011	0.0305085	0.870771	-0.426637	0.710192	1	1	LRP2/WDR19/NIPBL/AR/GAS2/ARID4A/SCAPER/HNF1B/SYCP2	9	8.61e-09	15
GO:0016051	carbohydrate biosynthetic process	6/596	201/17011	0.0298507	0.851998	-0.402194	0.71078	1	1	P2RY1/EPM2AIP1/FUT7/ENO2/SERPINA12/PTPN2	6	8.61e-09	15
GO:0002709	regulation of T cell mediated immunity	3/596	104/17011	0.0288462	0.823325	-0.34436	0.710877	1	1	SLAMF1/FUT7/MALT1	3	8.61e-09	15
GO:0006885	regulation of pH	3/596	104/17011	0.0288462	0.823325	-0.34436	0.710877	1	1	SLC9A7/LRRK2/DMXL2	3	8.61e-09	15
GO:0072526	pyridine-containing compound catabolic process	3/596	104/17011	0.0288462	0.823325	-0.34436	0.710877	1	1	ENO2/ADPGK/NCOR1	3	8.61e-09	15
GO:0097306	cellular response to alcohol	3/596	104/17011	0.0288462	0.823325	-0.34436	0.710877	1	1	GPR155/BLM/MLC1	3	8.61e-09	15
GO:0043467	regulation of generation of precursor metabolites and energy	4/596	137/17011	0.0291971	0.833341	-0.373193	0.711726	1	1	PNPT1/EPM2AIP1/RBPJ/NCOR1	4	8.61e-09	15
GO:0045739	positive regulation of DNA repair	4/596	137/17011	0.0291971	0.833341	-0.373193	0.711726	1	1	BRD8/ING3/SMCHD1/CEBPG	4	8.61e-09	15
GO:0090257	regulation of muscle system process	7/596	233/17011	0.0300429	0.857483	-0.417377	0.712438	1	1	ADRA2C/AKAP9/CAMK2B/DOCK5/HSP90AA1/ROCK1/PDE9A	7	8.61e-09	15
GO:0001675	acrosome assembly	1/596	35/17011	0.0285714	0.815484	-0.208212	0.713362	1	1	GARIN1A	1	8.61e-09	15
GO:0001893	maternal placenta development	1/596	35/17011	0.0285714	0.815484	-0.208212	0.713362	1	1	STOX2	1	8.61e-09	15
GO:0002504	antigen processing and presentation of peptide or polysaccharide antigen via MHC class II	1/596	35/17011	0.0285714	0.815484	-0.208212	0.713362	1	1	PIKFYVE	1	8.61e-09	15
GO:0006654	phosphatidic acid biosynthetic process	1/596	35/17011	0.0285714	0.815484	-0.208212	0.713362	1	1	GNPAT	1	8.61e-09	15
GO:0006891	intra-Golgi vesicle-mediated transport	1/596	35/17011	0.0285714	0.815484	-0.208212	0.713362	1	1	COG3	1	8.61e-09	15
GO:0008053	mitochondrial fusion	1/596	35/17011	0.0285714	0.815484	-0.208212	0.713362	1	1	ADCK1	1	8.61e-09	15
GO:0031338	regulation of vesicle fusion	1/596	35/17011	0.0285714	0.815484	-0.208212	0.713362	1	1	SLAMF1	1	8.61e-09	15
GO:0046320	regulation of fatty acid oxidation	1/596	35/17011	0.0285714	0.815484	-0.208212	0.713362	1	1	ETFBKMT	1	8.61e-09	15
GO:0046329	negative regulation of JNK cascade	1/596	35/17011	0.0285714	0.815484	-0.208212	0.713362	1	1	NCOR1	1	8.61e-09	15
GO:0050775	positive regulation of dendrite morphogenesis	1/596	35/17011	0.0285714	0.815484	-0.208212	0.713362	1	1	CAMK2B	1	8.61e-09	15
GO:0061436	establishment of skin barrier	1/596	35/17011	0.0285714	0.815484	-0.208212	0.713362	1	1	STMN1	1	8.61e-09	15
GO:0071425	hematopoietic stem cell proliferation	1/596	35/17011	0.0285714	0.815484	-0.208212	0.713362	1	1	N4BP2L2	1	8.61e-09	15
GO:0086004	regulation of cardiac muscle cell contraction	1/596	35/17011	0.0285714	0.815484	-0.208212	0.713362	1	1	AKAP9	1	8.61e-09	15
GO:0090630	activation of GTPase activity	1/596	35/17011	0.0285714	0.815484	-0.208212	0.713362	1	1	DOCK7	1	8.61e-09	15
GO:0098810	neurotransmitter reuptake	1/596	35/17011	0.0285714	0.815484	-0.208212	0.713362	1	1	DRD4	1	8.61e-09	15
GO:0099010	modification of postsynaptic structure	1/596	35/17011	0.0285714	0.815484	-0.208212	0.713362	1	1	CTTNBP2	1	8.61e-09	15
GO:0150077	regulation of neuroinflammatory response	1/596	35/17011	0.0285714	0.815484	-0.208212	0.713362	1	1	LRRK2	1	8.61e-09	15
GO:1900101	regulation of endoplasmic reticulum unfolded protein response	1/596	35/17011	0.0285714	0.815484	-0.208212	0.713362	1	1	PTPN2	1	8.61e-09	15
GO:1901381	positive regulation of potassium ion transmembrane transport	1/596	35/17011	0.0285714	0.815484	-0.208212	0.713362	1	1	AKAP9	1	8.61e-09	15
GO:1904385	cellular response to angiotensin	1/596	35/17011	0.0285714	0.815484	-0.208212	0.713362	1	1	ROCK1	1	8.61e-09	15
GO:2000463	positive regulation of excitatory postsynaptic potential	1/596	35/17011	0.0285714	0.815484	-0.208212	0.713362	1	1	NLGN3	1	8.61e-09	15
GO:0003205	cardiac chamber development	5/596	170/17011	0.0294118	0.839469	-0.400824	0.715095	1	1	PROX1/LRP2/NPHP3/RBPJ/SALL4	5	8.61e-09	15
GO:0055088	lipid homeostasis	5/596	170/17011	0.0294118	0.839469	-0.400824	0.715095	1	1	FBXW7/SLC25A27/ADCK1/ACSM2A/ABCA5	5	8.61e-09	15
GO:0016441	post-transcriptional gene silencing	2/596	71/17011	0.028169	0.803998	-0.315346	0.716248	1	1	CELF1/HELZ	2	8.61e-09	15
GO:0032732	positive regulation of interleukin-1 production	2/596	71/17011	0.028169	0.803998	-0.315346	0.716248	1	1	TRIM16/MALT1	2	8.61e-09	15
GO:0070830	bicellular tight junction assembly	2/596	71/17011	0.028169	0.803998	-0.315346	0.716248	1	1	AFDN/ROCK1	2	8.61e-09	15
GO:1902475	L-alpha-amino acid transmembrane transport	2/596	71/17011	0.028169	0.803998	-0.315346	0.716248	1	1	SLC38A11/TTYH1	2	8.61e-09	15
GO:0006835	dicarboxylic acid transport	3/596	105/17011	0.0285714	0.815484	-0.361379	0.71695	1	1	LRP2/ABCC5/TTYH1	3	8.61e-09	15
GO:0009191	ribonucleoside diphosphate catabolic process	3/596	105/17011	0.0285714	0.815484	-0.361379	0.71695	1	1	ENO2/ADPGK/NCOR1	3	8.61e-09	15
GO:0014013	regulation of gliogenesis	3/596	105/17011	0.0285714	0.815484	-0.361379	0.71695	1	1	LRP2/PLAG1/ZNF488	3	8.61e-09	15
GO:0046031	ADP metabolic process	3/596	105/17011	0.0285714	0.815484	-0.361379	0.71695	1	1	ENO2/ADPGK/NCOR1	3	8.61e-09	15
GO:0090100	positive regulation of transmembrane receptor protein serine/threonine kinase signaling pathway	3/596	105/17011	0.0285714	0.815484	-0.361379	0.71695	1	1	GDF7/RBPJ/TTK	3	8.61e-09	15
GO:0051656	establishment of organelle localization	15/596	482/17011	0.0311203	0.888235	-0.474309	0.717674	1	1	DOCK7/MARK1/XPO1/CENPC/PKHD1/TTK/ARMCX3/BORCS7/KNTC1/LRRK2/BICD1/BIRC5/C17orf75/DSN1/SNAP25	15	8.61e-09	15
GO:0051170	import into nucleus	5/596	171/17011	0.0292398	0.83456	-0.414308	0.719871	1	1	RGPD4/ZIC1/RANBP17/LRRK2/HSP90AA1	5	8.61e-09	15
GO:2000058	regulation of ubiquitin-dependent protein catabolic process	5/596	171/17011	0.0292398	0.83456	-0.414308	0.719871	1	1	XPO1/FBXW7/TAF1/PHF20L1/LRRK2	5	8.61e-09	15
GO:0006195	purine nucleotide catabolic process	4/596	139/17011	0.028777	0.821351	-0.402976	0.722301	1	1	ENO2/ADPGK/NCOR1/PDE9A	4	8.61e-09	15
GO:0042391	regulation of membrane potential	14/596	453/17011	0.0309051	0.882091	-0.484671	0.722403	1	1	POPDC2/KCNMB3/HCN1/SLC25A27/GRIK2/GABRR2/AKAP9/GRIA3/NLGN3/DRD4/NDUFC2/KMT2A/LRRK2/ZMYND8	14	8.61e-09	15
GO:0003333	amino acid transmembrane transport	3/596	106/17011	0.0283019	0.807791	-0.378246	0.722925	1	1	SLC38A11/SLC6A7/TTYH1	3	8.61e-09	15
GO:0032526	response to retinoic acid	3/596	106/17011	0.0283019	0.807791	-0.378246	0.722925	1	1	HOXA2/ALDH1A2/TRIM16	3	8.61e-09	15
GO:0043500	muscle adaptation	3/596	106/17011	0.0283019	0.807791	-0.378246	0.722925	1	1	CAMK2B/ROCK1/PDE9A	3	8.61e-09	15
GO:0061326	renal tubule development	3/596	106/17011	0.0283019	0.807791	-0.378246	0.722925	1	1	AHI1/WNK4/HNF1B	3	8.61e-09	15
GO:2000060	positive regulation of ubiquitin-dependent protein catabolic process	3/596	106/17011	0.0283019	0.807791	-0.378246	0.722925	1	1	FBXW7/TAF1/LRRK2	3	8.61e-09	15
GO:0001975	response to amphetamine	1/596	36/17011	0.0277778	0.792832	-0.237096	0.723425	1	1	DRD4	1	8.61e-09	15
GO:0002021	response to dietary excess	1/596	36/17011	0.0277778	0.792832	-0.237096	0.723425	1	1	WNK4	1	8.61e-09	15
GO:0007617	mating behavior	1/596	36/17011	0.0277778	0.792832	-0.237096	0.723425	1	1	P2RY1	1	8.61e-09	15
GO:0010742	macrophage derived foam cell differentiation	1/596	36/17011	0.0277778	0.792832	-0.237096	0.723425	1	1	ABCA5	1	8.61e-09	15
GO:0015868	purine ribonucleotide transport	1/596	36/17011	0.0277778	0.792832	-0.237096	0.723425	1	1	ABCC5	1	8.61e-09	15
GO:0032743	positive regulation of interleukin-2 production	1/596	36/17011	0.0277778	0.792832	-0.237096	0.723425	1	1	MALT1	1	8.61e-09	15
GO:0043369	CD4-positive or CD8-positive, alpha-beta T cell lineage commitment	1/596	36/17011	0.0277778	0.792832	-0.237096	0.723425	1	1	BRD2	1	8.61e-09	15
GO:0048499	synaptic vesicle membrane organization	1/596	36/17011	0.0277778	0.792832	-0.237096	0.723425	1	1	SNAP25	1	8.61e-09	15
GO:0090183	regulation of kidney development	1/596	36/17011	0.0277778	0.792832	-0.237096	0.723425	1	1	HNF1B	1	8.61e-09	15
GO:0097484	dendrite extension	1/596	36/17011	0.0277778	0.792832	-0.237096	0.723425	1	1	ITSN2	1	8.61e-09	15
GO:0098698	postsynaptic specialization assembly	1/596	36/17011	0.0277778	0.792832	-0.237096	0.723425	1	1	ARHGEF9	1	8.61e-09	15
GO:1902624	positive regulation of neutrophil migration	1/596	36/17011	0.0277778	0.792832	-0.237096	0.723425	1	1	FUT7	1	8.61e-09	15
GO:1902745	positive regulation of lamellipodium organization	1/596	36/17011	0.0277778	0.792832	-0.237096	0.723425	1	1	HSP90AA1	1	8.61e-09	15
GO:0002437	inflammatory response to antigenic stimulus	2/596	72/17011	0.0277778	0.792832	-0.33566	0.723438	1	1	RBPJ/FUT7	2	8.61e-09	15
GO:0002562	somatic diversification of immune receptors via germline recombination within a single locus	2/596	72/17011	0.0277778	0.792832	-0.33566	0.723438	1	1	LEF1/LIG4	2	8.61e-09	15
GO:0016444	somatic cell DNA recombination	2/596	72/17011	0.0277778	0.792832	-0.33566	0.723438	1	1	LEF1/LIG4	2	8.61e-09	15
GO:0032272	negative regulation of protein polymerization	2/596	72/17011	0.0277778	0.792832	-0.33566	0.723438	1	1	STMN1/TUBB4A	2	8.61e-09	15
GO:0070972	protein localization to endoplasmic reticulum	2/596	72/17011	0.0277778	0.792832	-0.33566	0.723438	1	1	RAB3GAP2/LRRK2	2	8.61e-09	15
GO:0090276	regulation of peptide hormone secretion	6/596	204/17011	0.0294118	0.839469	-0.439525	0.723979	1	1	RAPGEF4/CLOCK/ADRA2C/BMAL1/SNAP25/PLCB1	6	8.61e-09	15
GO:0007292	female gamete generation	5/596	172/17011	0.0290698	0.829708	-0.427716	0.724589	1	1	YTHDC2/TTK/GAS2/MLH3/SYCP2	5	8.61e-09	15
GO:0030336	negative regulation of cell migration	9/596	299/17011	0.0301003	0.859122	-0.468294	0.724848	1	1	SRGAP2B/AFDN/KRIT1/SCAI/TET1/SINHCAF/ARID4A/ZMYND8/PLCB1	9	8.61e-09	15
GO:0010927	cellular component assembly involved in morphogenesis	4/596	140/17011	0.0285714	0.815484	-0.417717	0.727479	1	1	GNPAT/PROX1/PIKFYVE/GARIN1A	4	8.61e-09	15
GO:0032989	cellular anatomical entity morphogenesis	4/596	140/17011	0.0285714	0.815484	-0.417717	0.727479	1	1	GNPAT/PROX1/PIKFYVE/GARIN1A	4	8.61e-09	15
GO:0031334	positive regulation of protein-containing complex assembly	6/596	205/17011	0.0292683	0.835374	-0.451854	0.728284	1	1	GBP2/TRABD2A/ATR/AKAP9/TENM1/HSP90AA1	6	8.61e-09	15
GO:0006650	glycerophospholipid metabolic process	9/596	300/17011	0.03	0.856258	-0.478627	0.728434	1	1	GNPAT/SLC44A5/PIKFYVE/IP6K2/IMPA1/DDHD1/PIGL/ABHD3/PLCB1	9	8.61e-09	15
GO:0042116	macrophage activation	3/596	107/17011	0.0280374	0.800241	-0.394964	0.7288	1	1	FAM76B/LRRK2/WNK4	3	8.61e-09	15
GO:0060840	artery development	3/596	107/17011	0.0280374	0.800241	-0.394964	0.7288	1	1	PROX1/LRP2/RBPJ	3	8.61e-09	15
GO:0007188	adenylate cyclase-modulating G protein-coupled receptor signaling pathway	8/596	269/17011	0.0297398	0.848831	-0.4762	0.730067	1	1	PTGER3/RAPGEF4/PTH2R/P2RY1/ADGRL3/ADGRG2/DRD4/IAPP	8	8.61e-09	15
GO:0032007	negative regulation of TOR signaling	2/596	73/17011	0.0273973	0.781971	-0.355713	0.730473	1	1	BMAL1/TBK1	2	8.61e-09	15
GO:0045670	regulation of osteoclast differentiation	2/596	73/17011	0.0273973	0.781971	-0.355713	0.730473	1	1	FBXW7/IAPP	2	8.61e-09	15
GO:0046425	regulation of receptor signaling pathway via JAK-STAT	2/596	73/17011	0.0273973	0.781971	-0.355713	0.730473	1	1	GBP7/PTPN2	2	8.61e-09	15
GO:0046635	positive regulation of alpha-beta T cell activation	2/596	73/17011	0.0273973	0.781971	-0.355713	0.730473	1	1	BRD2/MALT1	2	8.61e-09	15
GO:1903051	negative regulation of proteolysis involved in protein catabolic process	2/596	73/17011	0.0273973	0.781971	-0.355713	0.730473	1	1	TAF1/PHF20L1	2	8.61e-09	15
GO:0040013	negative regulation of locomotion	10/596	332/17011	0.0301205	0.859697	-0.491932	0.730933	1	1	SRGAP2B/AFDN/KRIT1/SCAI/TET1/SINHCAF/ARID4A/PTPN2/ZMYND8/PLCB1	10	8.61e-09	15
GO:0051147	regulation of muscle cell differentiation	4/596	141/17011	0.0283688	0.809701	-0.432359	0.732585	1	1	PROX1/CCNT2/ANKRD17/ZEB1	4	8.61e-09	15
GO:0000132	establishment of mitotic spindle orientation	1/596	37/17011	0.027027	0.771404	-0.265236	0.733136	1	1	PKHD1	1	8.61e-09	15
GO:0010573	vascular endothelial growth factor production	1/596	37/17011	0.027027	0.771404	-0.265236	0.733136	1	1	EIF2AK3	1	8.61e-09	15
GO:0010770	positive regulation of cell morphogenesis	1/596	37/17011	0.027027	0.771404	-0.265236	0.733136	1	1	CAMK2B	1	8.61e-09	15
GO:0010874	regulation of cholesterol efflux	1/596	37/17011	0.027027	0.771404	-0.265236	0.733136	1	1	ABCA5	1	8.61e-09	15
GO:0016242	negative regulation of macroautophagy	1/596	37/17011	0.027027	0.771404	-0.265236	0.733136	1	1	LRRK2	1	8.61e-09	15
GO:0030513	positive regulation of BMP signaling pathway	1/596	37/17011	0.027027	0.771404	-0.265236	0.733136	1	1	RBPJ	1	8.61e-09	15
GO:0032781	positive regulation of ATP-dependent activity	1/596	37/17011	0.027027	0.771404	-0.265236	0.733136	1	1	DNAJC10	1	8.61e-09	15
GO:0032885	regulation of polysaccharide biosynthetic process	1/596	37/17011	0.027027	0.771404	-0.265236	0.733136	1	1	EPM2AIP1	1	8.61e-09	15
GO:0034368	protein-lipid complex remodeling	1/596	37/17011	0.027027	0.771404	-0.265236	0.733136	1	1	ABCA5	1	8.61e-09	15
GO:0034369	plasma lipoprotein particle remodeling	1/596	37/17011	0.027027	0.771404	-0.265236	0.733136	1	1	ABCA5	1	8.61e-09	15
GO:0045652	regulation of megakaryocyte differentiation	1/596	37/17011	0.027027	0.771404	-0.265236	0.733136	1	1	CNOT4	1	8.61e-09	15
GO:0045773	positive regulation of axon extension	1/596	37/17011	0.027027	0.771404	-0.265236	0.733136	1	1	GOLGA4	1	8.61e-09	15
GO:0060043	regulation of cardiac muscle cell proliferation	1/596	37/17011	0.027027	0.771404	-0.265236	0.733136	1	1	RBPJ	1	8.61e-09	15
GO:0060218	hematopoietic stem cell differentiation	1/596	37/17011	0.027027	0.771404	-0.265236	0.733136	1	1	N4BP2L2	1	8.61e-09	15
GO:0060306	regulation of membrane repolarization	1/596	37/17011	0.027027	0.771404	-0.265236	0.733136	1	1	AKAP9	1	8.61e-09	15
GO:0070873	regulation of glycogen metabolic process	1/596	37/17011	0.027027	0.771404	-0.265236	0.733136	1	1	EPM2AIP1	1	8.61e-09	15
GO:0071398	cellular response to fatty acid	1/596	37/17011	0.027027	0.771404	-0.265236	0.733136	1	1	PLCB1	1	8.61e-09	15
GO:0090077	foam cell differentiation	1/596	37/17011	0.027027	0.771404	-0.265236	0.733136	1	1	ABCA5	1	8.61e-09	15
GO:0099171	presynaptic modulation of chemical synaptic transmission	1/596	37/17011	0.027027	0.771404	-0.265236	0.733136	1	1	GRIK2	1	8.61e-09	15
GO:1902003	regulation of amyloid-beta formation	1/596	37/17011	0.027027	0.771404	-0.265236	0.733136	1	1	ROCK1	1	8.61e-09	15
GO:1902410	mitotic cytokinetic process	1/596	37/17011	0.027027	0.771404	-0.265236	0.733136	1	1	KIF20B	1	8.61e-09	15
GO:1903580	positive regulation of ATP metabolic process	1/596	37/17011	0.027027	0.771404	-0.265236	0.733136	1	1	NDUFC2	1	8.61e-09	15
GO:0048284	organelle fusion	5/596	174/17011	0.0287356	0.820171	-0.454315	0.733854	1	1	SLAMF1/PIKFYVE/ADCK1/SNAP25/STX16	5	8.61e-09	15
GO:1902806	regulation of cell cycle G1/S phase transition	5/596	174/17011	0.0287356	0.820171	-0.454315	0.733854	1	1	ANKRD17/FBXW7/ZNF655/TAF1/PLCB1	5	8.61e-09	15
GO:0007409	axonogenesis	14/596	457/17011	0.0306346	0.87437	-0.518745	0.734127	1	1	DOCK7/STMN1/TNR/GDF7/GOLGA4/ARHGEF28/PLEKHG4B/HOXA2/NLGN3/FZD3/NFIB/KIF21A/MYCBP2/SNAP25	14	8.61e-09	15
GO:0009134	nucleoside diphosphate catabolic process	3/596	108/17011	0.0277778	0.792832	-0.411536	0.734578	1	1	ENO2/ADPGK/NCOR1	3	8.61e-09	15
GO:0048144	fibroblast proliferation	3/596	108/17011	0.0277778	0.792832	-0.411536	0.734578	1	1	VEGFD/KMT2A/LIG4	3	8.61e-09	15
GO:0002791	regulation of peptide secretion	6/596	207/17011	0.0289855	0.827303	-0.476342	0.736753	1	1	RAPGEF4/CLOCK/ADRA2C/BMAL1/SNAP25/PLCB1	6	8.61e-09	15
GO:0002090	regulation of receptor internalization	2/596	74/17011	0.027027	0.771404	-0.37551	0.737355	1	1	AHI1/DRD4	2	8.61e-09	15
GO:0032008	positive regulation of TOR signaling	2/596	74/17011	0.027027	0.771404	-0.37551	0.737355	1	1	GPR155/TBK1	2	8.61e-09	15
GO:0043112	receptor metabolic process	2/596	74/17011	0.027027	0.771404	-0.37551	0.737355	1	1	ALS2/PTPN2	2	8.61e-09	15
GO:0055117	regulation of cardiac muscle contraction	2/596	74/17011	0.027027	0.771404	-0.37551	0.737355	1	1	AKAP9/HSP90AA1	2	8.61e-09	15
GO:0072527	pyrimidine-containing compound metabolic process	2/596	74/17011	0.027027	0.771404	-0.37551	0.737355	1	1	AK9/TYMS	2	8.61e-09	15
GO:2000242	negative regulation of reproductive process	2/596	74/17011	0.027027	0.771404	-0.37551	0.737355	1	1	TTK/FBXO43	2	8.61e-09	15
GO:0046661	male sex differentiation	5/596	175/17011	0.0285714	0.815484	-0.467507	0.738401	1	1	LRP2/AR/ARID4A/SCAPER/SYCP2	5	8.61e-09	15
GO:0035592	establishment of protein localization to extracellular region	11/596	366/17011	0.0300546	0.857818	-0.52396	0.740074	1	1	RAPGEF4/CLOCK/ADRA2C/AFM/PCLO/DRD4/BMAL1/HNF1B/CBLN4/SNAP25/PLCB1	11	8.61e-09	15
GO:0044843	cell cycle G1/S phase transition	7/596	240/17011	0.0291667	0.832473	-0.498041	0.740525	1	1	ANKRD17/FBXW7/ZNF655/TAF1/CUL5/CDKN3/PLCB1	7	8.61e-09	15
GO:0060294	cilium movement involved in cell motility	6/596	208/17011	0.0288462	0.823325	-0.488503	0.740916	1	1	CFAP57/DNAH14/LZTFL1/CFAP90/CFAP69/CEP78	6	8.61e-09	15
GO:0006270	DNA replication initiation	1/596	38/17011	0.0263158	0.751104	-0.292675	0.742506	1	1	PURA	1	8.61e-09	15
GO:0006904	vesicle docking involved in exocytosis	1/596	38/17011	0.0263158	0.751104	-0.292675	0.742506	1	1	SNAP25	1	8.61e-09	15
GO:0007031	peroxisome organization	1/596	38/17011	0.0263158	0.751104	-0.292675	0.742506	1	1	PJVK	1	8.61e-09	15
GO:0007431	salivary gland development	1/596	38/17011	0.0263158	0.751104	-0.292675	0.742506	1	1	NFIB	1	8.61e-09	15
GO:0007616	long-term memory	1/596	38/17011	0.0263158	0.751104	-0.292675	0.742506	1	1	SNAP25	1	8.61e-09	15
GO:0010591	regulation of lamellipodium assembly	1/596	38/17011	0.0263158	0.751104	-0.292675	0.742506	1	1	HSP90AA1	1	8.61e-09	15
GO:0031112	positive regulation of microtubule polymerization or depolymerization	1/596	38/17011	0.0263158	0.751104	-0.292675	0.742506	1	1	AKAP9	1	8.61e-09	15
GO:0045823	positive regulation of heart contraction	1/596	38/17011	0.0263158	0.751104	-0.292675	0.742506	1	1	HSP90AA1	1	8.61e-09	15
GO:0046677	response to antibiotic	1/596	38/17011	0.0263158	0.751104	-0.292675	0.742506	1	1	HSP90AA1	1	8.61e-09	15
GO:0060251	regulation of glial cell proliferation	1/596	38/17011	0.0263158	0.751104	-0.292675	0.742506	1	1	PLAG1	1	8.61e-09	15
GO:0070306	lens fiber cell differentiation	1/596	38/17011	0.0263158	0.751104	-0.292675	0.742506	1	1	PROX1	1	8.61e-09	15
GO:0071312	cellular response to alkaloid	1/596	38/17011	0.0263158	0.751104	-0.292675	0.742506	1	1	BLM	1	8.61e-09	15
GO:0071711	basement membrane organization	1/596	38/17011	0.0263158	0.751104	-0.292675	0.742506	1	1	GAS2	1	8.61e-09	15
GO:0031929	TOR signaling	5/596	176/17011	0.0284091	0.810851	-0.480628	0.742891	1	1	GPR155/TBCK/PKHD1/BMAL1/TBK1	5	8.61e-09	15
GO:0003170	heart valve development	2/596	75/17011	0.0266667	0.761119	-0.395059	0.744088	1	1	RBPJ/ROCK1	2	8.61e-09	15
GO:0014909	smooth muscle cell migration	2/596	75/17011	0.0266667	0.761119	-0.395059	0.744088	1	1	DOCK7/DOCK5	2	8.61e-09	15
GO:0032411	positive regulation of transporter activity	2/596	75/17011	0.0266667	0.761119	-0.395059	0.744088	1	1	AKAP9/SGK2	2	8.61e-09	15
GO:0034103	regulation of tissue remodeling	2/596	75/17011	0.0266667	0.761119	-0.395059	0.744088	1	1	IAPP/ROCK1	2	8.61e-09	15
GO:0042698	ovulation cycle	2/596	75/17011	0.0266667	0.761119	-0.395059	0.744088	1	1	GAS2/SCAPER	2	8.61e-09	15
GO:0045661	regulation of myoblast differentiation	2/596	75/17011	0.0266667	0.761119	-0.395059	0.744088	1	1	RANBP3L/PLCB1	2	8.61e-09	15
GO:1901880	negative regulation of protein depolymerization	2/596	75/17011	0.0266667	0.761119	-0.395059	0.744088	1	1	TTBK2/TAOK1	2	8.61e-09	15
GO:1903578	regulation of ATP metabolic process	2/596	75/17011	0.0266667	0.761119	-0.395059	0.744088	1	1	NDUFC2/NCOR1	2	8.61e-09	15
GO:0099173	postsynapse organization	7/596	241/17011	0.0290456	0.829019	-0.509383	0.744376	1	1	MARK1/STK38/CAMK2B/ARHGEF9/NLGN3/LRRK2/ZMYND8	7	8.61e-09	15
GO:0003018	vascular process in circulatory system	8/596	273/17011	0.029304	0.836394	-0.519258	0.744779	1	1	LRP2/P2RY1/SLC15A2/ABCC5/ADRA2C/DOCK5/SLC28A2/ROCK1	8	8.61e-09	15
GO:0071805	potassium ion transmembrane transport	6/596	209/17011	0.0287081	0.819386	-0.500609	0.745032	1	1	KCNMB3/HCN1/AKAP9/SLC9A7/WNK4/SNAP25	6	8.61e-09	15
GO:0090087	regulation of peptide transport	6/596	209/17011	0.0287081	0.819386	-0.500609	0.745032	1	1	RAPGEF4/CLOCK/ADRA2C/BMAL1/SNAP25/PLCB1	6	8.61e-09	15
GO:0048675	axon extension	3/596	110/17011	0.0272727	0.778417	-0.444255	0.745841	1	1	TNR/GOLGA4/NLGN3	3	8.61e-09	15
GO:0006109	regulation of carbohydrate metabolic process	5/596	177/17011	0.0282486	0.80627	-0.49368	0.747324	1	1	P2RY1/EPM2AIP1/SERPINA12/NCOR1/PTPN2	5	8.61e-09	15
GO:0048813	dendrite morphogenesis	4/596	144/17011	0.0277778	0.792832	-0.475708	0.747472	1	1	CAMK2B/ABITRAM/TET1/LRRK2	4	8.61e-09	15
GO:0015986	proton motive force-driven ATP synthesis	2/596	76/17011	0.0263158	0.751104	-0.414369	0.750672	1	1	NDUFA10/NDUFC2	2	8.61e-09	15
GO:0031397	negative regulation of protein ubiquitination	2/596	76/17011	0.0263158	0.751104	-0.414369	0.750672	1	1	TAF1/CEP78	2	8.61e-09	15
GO:0032481	positive regulation of type I interferon production	2/596	76/17011	0.0263158	0.751104	-0.414369	0.750672	1	1	TBK1/HSP90AA1	2	8.61e-09	15
GO:0042982	amyloid precursor protein metabolic process	2/596	76/17011	0.0263158	0.751104	-0.414369	0.750672	1	1	TMCC2/ROCK1	2	8.61e-09	15
GO:0045911	positive regulation of DNA recombination	2/596	76/17011	0.0263158	0.751104	-0.414369	0.750672	1	1	BRD8/ING3	2	8.61e-09	15
GO:0050795	regulation of behavior	2/596	76/17011	0.0263158	0.751104	-0.414369	0.750672	1	1	TTC21B/AHI1	2	8.61e-09	15
GO:0062208	positive regulation of pattern recognition receptor signaling pathway	2/596	76/17011	0.0263158	0.751104	-0.414369	0.750672	1	1	GBP2/ANKRD17	2	8.61e-09	15
GO:0033209	tumor necrosis factor-mediated signaling pathway	3/596	111/17011	0.027027	0.771404	-0.460407	0.751328	1	1	ST18/TNFRSF19/PTPN2	3	8.61e-09	15
GO:0140888	interferon-mediated signaling pathway	3/596	111/17011	0.027027	0.771404	-0.460407	0.751328	1	1	TRIM6/TBK1/PTPN2	3	8.61e-09	15
GO:0002478	antigen processing and presentation of exogenous peptide antigen	1/596	39/17011	0.025641	0.731845	-0.319453	0.751548	1	1	PIKFYVE	1	8.61e-09	15
GO:0003180	aortic valve morphogenesis	1/596	39/17011	0.025641	0.731845	-0.319453	0.751548	1	1	ROCK1	1	8.61e-09	15
GO:0032435	negative regulation of proteasomal ubiquitin-dependent protein catabolic process	1/596	39/17011	0.025641	0.731845	-0.319453	0.751548	1	1	PHF20L1	1	8.61e-09	15
GO:0032438	melanosome organization	1/596	39/17011	0.025641	0.731845	-0.319453	0.751548	1	1	PIKFYVE	1	8.61e-09	15
GO:0032872	regulation of stress-activated MAPK cascade	1/596	39/17011	0.025641	0.731845	-0.319453	0.751548	1	1	TAOK1	1	8.61e-09	15
GO:0034367	protein-containing complex remodeling	1/596	39/17011	0.025641	0.731845	-0.319453	0.751548	1	1	ABCA5	1	8.61e-09	15
GO:0045745	positive regulation of G protein-coupled receptor signaling pathway	1/596	39/17011	0.025641	0.731845	-0.319453	0.751548	1	1	LRRK2	1	8.61e-09	15
GO:0046473	phosphatidic acid metabolic process	1/596	39/17011	0.025641	0.731845	-0.319453	0.751548	1	1	GNPAT	1	8.61e-09	15
GO:0050974	detection of mechanical stimulus involved in sensory perception	1/596	39/17011	0.025641	0.731845	-0.319453	0.751548	1	1	PJVK	1	8.61e-09	15
GO:0060122	inner ear receptor cell stereocilium organization	1/596	39/17011	0.025641	0.731845	-0.319453	0.751548	1	1	PJVK	1	8.61e-09	15
GO:0070286	axonemal dynein complex assembly	1/596	39/17011	0.025641	0.731845	-0.319453	0.751548	1	1	CFAP57	1	8.61e-09	15
GO:0070979	protein K11-linked ubiquitination	1/596	39/17011	0.025641	0.731845	-0.319453	0.751548	1	1	CUL5	1	8.61e-09	15
GO:0090049	regulation of cell migration involved in sprouting angiogenesis	1/596	39/17011	0.025641	0.731845	-0.319453	0.751548	1	1	FBXW7	1	8.61e-09	15
GO:0099622	cardiac muscle cell membrane repolarization	1/596	39/17011	0.025641	0.731845	-0.319453	0.751548	1	1	AKAP9	1	8.61e-09	15
GO:1903524	positive regulation of blood circulation	1/596	39/17011	0.025641	0.731845	-0.319453	0.751548	1	1	HSP90AA1	1	8.61e-09	15
GO:0016052	carbohydrate catabolic process	5/596	178/17011	0.0280899	0.80174	-0.506663	0.751701	1	1	GPD2/FUT7/ENO2/ADPGK/NCOR1	5	8.61e-09	15
GO:0097696	cell surface receptor signaling pathway via STAT	4/596	145/17011	0.0275862	0.787364	-0.48997	0.752291	1	1	GBP7/STAT4/TSLP/PTPN2	4	8.61e-09	15
GO:0001539	cilium or flagellum-dependent cell motility	6/596	211/17011	0.028436	0.811619	-0.52466	0.753123	1	1	CFAP57/DNAH14/LZTFL1/CFAP90/CFAP69/CEP78	6	8.61e-09	15
GO:0060285	cilium-dependent cell motility	6/596	211/17011	0.028436	0.811619	-0.52466	0.753123	1	1	CFAP57/DNAH14/LZTFL1/CFAP90/CFAP69/CEP78	6	8.61e-09	15
GO:0022604	regulation of cell morphogenesis	7/596	244/17011	0.0286885	0.818826	-0.543147	0.755686	1	1	ITSN2/P2RY1/PHIP/CAMK2B/BRWD3/GAS2/CFDP1	7	8.61e-09	15
GO:0007249	canonical NF-kappaB signal transduction	9/596	308/17011	0.0292208	0.834018	-0.560137	0.755998	1	1	GBP7/IFT80/ANKRD17/ZDHHC13/BTRC/TBK1/TNFRSF19/MALT1/PPM1N	9	8.61e-09	15
GO:0034101	erythrocyte homeostasis	4/596	146/17011	0.0273973	0.781971	-0.504141	0.75704	1	1	ARID4A/PTPN2/CEBPG/HSCB	4	8.61e-09	15
GO:0046887	positive regulation of hormone secretion	4/596	146/17011	0.0273973	0.781971	-0.504141	0.75704	1	1	RAPGEF4/P2RY1/SNAP25/PLCB1	4	8.61e-09	15
GO:1900180	regulation of protein localization to nucleus	4/596	146/17011	0.0273973	0.781971	-0.504141	0.75704	1	1	EIF2AK3/ZIC1/LARP7/HSP90AA1	4	8.61e-09	15
GO:0046470	phosphatidylcholine metabolic process	2/596	77/17011	0.025974	0.741349	-0.433445	0.757109	1	1	SLC44A5/ABHD3	2	8.61e-09	15
GO:0097194	execution phase of apoptosis	2/596	77/17011	0.025974	0.741349	-0.433445	0.757109	1	1	FZD3/TAOK1	2	8.61e-09	15
GO:0120192	tight junction assembly	2/596	77/17011	0.025974	0.741349	-0.433445	0.757109	1	1	AFDN/ROCK1	2	8.61e-09	15
GO:0009167	purine ribonucleoside monophosphate metabolic process	1/596	40/17011	0.025	0.713549	-0.345607	0.760273	1	1	LRGUK	1	8.61e-09	15
GO:0010719	negative regulation of epithelial to mesenchymal transition	1/596	40/17011	0.025	0.713549	-0.345607	0.760273	1	1	MARK1	1	8.61e-09	15
GO:0016266	O-glycan processing	1/596	40/17011	0.025	0.713549	-0.345607	0.760273	1	1	GALNT3	1	8.61e-09	15
GO:0045066	regulatory T cell differentiation	1/596	40/17011	0.025	0.713549	-0.345607	0.760273	1	1	FUT7	1	8.61e-09	15
GO:0045981	positive regulation of nucleotide metabolic process	1/596	40/17011	0.025	0.713549	-0.345607	0.760273	1	1	NDUFC2	1	8.61e-09	15
GO:0048753	pigment granule organization	1/596	40/17011	0.025	0.713549	-0.345607	0.760273	1	1	PIKFYVE	1	8.61e-09	15
GO:0048873	homeostasis of number of cells within a tissue	1/596	40/17011	0.025	0.713549	-0.345607	0.760273	1	1	KMT2A	1	8.61e-09	15
GO:0051503	adenine nucleotide transport	1/596	40/17011	0.025	0.713549	-0.345607	0.760273	1	1	ABCC5	1	8.61e-09	15
GO:0051954	positive regulation of amine transport	1/596	40/17011	0.025	0.713549	-0.345607	0.760273	1	1	DRD4	1	8.61e-09	15
GO:0052652	cyclic purine nucleotide metabolic process	1/596	40/17011	0.025	0.713549	-0.345607	0.760273	1	1	PDE9A	1	8.61e-09	15
GO:0072599	establishment of protein localization to endoplasmic reticulum	1/596	40/17011	0.025	0.713549	-0.345607	0.760273	1	1	RAB3GAP2	1	8.61e-09	15
GO:0086091	regulation of heart rate by cardiac conduction	1/596	40/17011	0.025	0.713549	-0.345607	0.760273	1	1	AKAP9	1	8.61e-09	15
GO:0099590	neurotransmitter receptor internalization	1/596	40/17011	0.025	0.713549	-0.345607	0.760273	1	1	DRD4	1	8.61e-09	15
GO:0120033	negative regulation of plasma membrane bounded cell projection assembly	1/596	40/17011	0.025	0.713549	-0.345607	0.760273	1	1	ODF2L	1	8.61e-09	15
GO:1900544	positive regulation of purine nucleotide metabolic process	1/596	40/17011	0.025	0.713549	-0.345607	0.760273	1	1	NDUFC2	1	8.61e-09	15
GO:1901016	regulation of potassium ion transmembrane transporter activity	1/596	40/17011	0.025	0.713549	-0.345607	0.760273	1	1	AKAP9	1	8.61e-09	15
GO:1905898	positive regulation of response to endoplasmic reticulum stress	1/596	40/17011	0.025	0.713549	-0.345607	0.760273	1	1	PTPN2	1	8.61e-09	15
GO:2000008	regulation of protein localization to cell surface	1/596	40/17011	0.025	0.713549	-0.345607	0.760273	1	1	RIC3	1	8.61e-09	15
GO:0019362	pyridine nucleotide metabolic process	5/596	180/17011	0.0277778	0.792832	-0.532426	0.760284	1	1	GPD2/NMRK1/ENO2/ADPGK/NCOR1	5	8.61e-09	15
GO:0046496	nicotinamide nucleotide metabolic process	5/596	180/17011	0.0277778	0.792832	-0.532426	0.760284	1	1	GPD2/NMRK1/ENO2/ADPGK/NCOR1	5	8.61e-09	15
GO:0045732	positive regulation of protein catabolic process	6/596	213/17011	0.028169	0.803998	-0.548498	0.761025	1	1	LRP2/FBXW7/TAF1/ZNF268/LRRK2/HSP90AA1	6	8.61e-09	15
GO:0099175	regulation of postsynapse organization	4/596	147/17011	0.0272109	0.776652	-0.518222	0.761718	1	1	MARK1/CAMK2B/LRRK2/ZMYND8	4	8.61e-09	15
GO:0001819	positive regulation of cytokine production	15/596	498/17011	0.0301205	0.859697	-0.605512	0.761845	1	1	SLAMF1/IL12RB2/IL1RL2/EIF2AK3/TSLP/TRIM6/CLEC9A/TBK1/LRRK2/HSP90AA1/TRIM16/MALT1/PLCB1/CEBPG/CEACAM20	15	8.61e-09	15
GO:0030316	osteoclast differentiation	3/596	113/17011	0.0265487	0.757751	-0.49231	0.762017	1	1	IFT80/FBXW7/IAPP	3	8.61e-09	15
GO:0090277	positive regulation of peptide hormone secretion	3/596	113/17011	0.0265487	0.757751	-0.49231	0.762017	1	1	RAPGEF4/SNAP25/PLCB1	3	8.61e-09	15
GO:0071692	protein localization to extracellular region	11/596	374/17011	0.0294118	0.839469	-0.598153	0.764625	1	1	RAPGEF4/CLOCK/ADRA2C/AFM/PCLO/DRD4/BMAL1/HNF1B/CBLN4/SNAP25/PLCB1	11	8.61e-09	15
GO:0045927	positive regulation of growth	7/596	247/17011	0.0283401	0.808881	-0.576525	0.766634	1	1	PROX1/ITSN2/GOLGA4/RBPJ/NIPBL/CEP43/PLCB1	7	8.61e-09	15
GO:0003203	endocardial cushion morphogenesis	1/596	41/17011	0.0243902	0.696145	-0.371169	0.768692	1	1	RBPJ	1	8.61e-09	15
GO:0006479	protein methylation	1/596	41/17011	0.0243902	0.696145	-0.371169	0.768692	1	1	NDUFAF7	1	8.61e-09	15
GO:0008213	protein alkylation	1/596	41/17011	0.0243902	0.696145	-0.371169	0.768692	1	1	NDUFAF7	1	8.61e-09	15
GO:0009187	cyclic nucleotide metabolic process	1/596	41/17011	0.0243902	0.696145	-0.371169	0.768692	1	1	PDE9A	1	8.61e-09	15
GO:0010526	transposable element silencing	1/596	41/17011	0.0243902	0.696145	-0.371169	0.768692	1	1	MPHOSPH8	1	8.61e-09	15
GO:0010559	regulation of glycoprotein biosynthetic process	1/596	41/17011	0.0243902	0.696145	-0.371169	0.768692	1	1	PLCB1	1	8.61e-09	15
GO:0019432	triglyceride biosynthetic process	1/596	41/17011	0.0243902	0.696145	-0.371169	0.768692	1	1	FBXW7	1	8.61e-09	15
GO:0030851	granulocyte differentiation	1/596	41/17011	0.0243902	0.696145	-0.371169	0.768692	1	1	LEF1	1	8.61e-09	15
GO:0030866	cortical actin cytoskeleton organization	1/596	41/17011	0.0243902	0.696145	-0.371169	0.768692	1	1	ROCK1	1	8.61e-09	15
GO:0032509	endosome transport via multivesicular body sorting pathway	1/596	41/17011	0.0243902	0.696145	-0.371169	0.768692	1	1	DENND10	1	8.61e-09	15
GO:0032733	positive regulation of interleukin-10 production	1/596	41/17011	0.0243902	0.696145	-0.371169	0.768692	1	1	TSLP	1	8.61e-09	15
GO:0032790	ribosome disassembly	1/596	41/17011	0.0243902	0.696145	-0.371169	0.768692	1	1	NEMF	1	8.61e-09	15
GO:0035330	regulation of hippo signaling	1/596	41/17011	0.0243902	0.696145	-0.371169	0.768692	1	1	MOB3B	1	8.61e-09	15
GO:0035337	fatty-acyl-CoA metabolic process	1/596	41/17011	0.0243902	0.696145	-0.371169	0.768692	1	1	ACSM2A	1	8.61e-09	15
GO:0042417	dopamine metabolic process	1/596	41/17011	0.0243902	0.696145	-0.371169	0.768692	1	1	DRD4	1	8.61e-09	15
GO:0045429	positive regulation of nitric oxide biosynthetic process	1/596	41/17011	0.0243902	0.696145	-0.371169	0.768692	1	1	HSP90AA1	1	8.61e-09	15
GO:0046006	regulation of activated T cell proliferation	1/596	41/17011	0.0243902	0.696145	-0.371169	0.768692	1	1	SLAMF1	1	8.61e-09	15
GO:0070302	regulation of stress-activated protein kinase signaling cascade	1/596	41/17011	0.0243902	0.696145	-0.371169	0.768692	1	1	TAOK1	1	8.61e-09	15
GO:0071542	dopaminergic neuron differentiation	1/596	41/17011	0.0243902	0.696145	-0.371169	0.768692	1	1	VEGFD	1	8.61e-09	15
GO:0090181	regulation of cholesterol metabolic process	1/596	41/17011	0.0243902	0.696145	-0.371169	0.768692	1	1	SERPINA12	1	8.61e-09	15
GO:1903115	regulation of actin filament-based movement	1/596	41/17011	0.0243902	0.696145	-0.371169	0.768692	1	1	AKAP9	1	8.61e-09	15
GO:0009410	response to xenobiotic stimulus	13/596	439/17011	0.0296128	0.845206	-0.626116	0.770724	1	1	GNPAT/UGT1A7/ATR/ABCC5/MYO6/FZD3/CYP2C8/PPP1R12A/HSP90AA1/SLC28A2/ACSM2B/WNK4/TYMS	13	8.61e-09	15
GO:0002793	positive regulation of peptide secretion	3/596	115/17011	0.026087	0.744573	-0.523696	0.77233	1	1	RAPGEF4/SNAP25/PLCB1	3	8.61e-09	15
GO:0007006	mitochondrial membrane organization	3/596	115/17011	0.026087	0.744573	-0.523696	0.77233	1	1	PPM1K/ADCK1/HSP90AA1	3	8.61e-09	15
GO:1901800	positive regulation of proteasomal protein catabolic process	3/596	115/17011	0.026087	0.744573	-0.523696	0.77233	1	1	FBXW7/TAF1/LRRK2	3	8.61e-09	15
GO:0006457	protein folding	6/596	216/17011	0.0277778	0.792832	-0.583868	0.772528	1	1	PPIG/DNAJC10/NKTR/CWC27/RIC3/HSP90AA1	6	8.61e-09	15
GO:0007189	adenylate cyclase-activating G protein-coupled receptor signaling pathway	5/596	183/17011	0.0273224	0.779835	-0.570576	0.772738	1	1	PTGER3/RAPGEF4/ADGRL3/ADGRG2/IAPP	5	8.61e-09	15
GO:0062013	positive regulation of small molecule metabolic process	4/596	150/17011	0.0266667	0.761119	-0.55994	0.775332	1	1	P2RY1/EPM2AIP1/NDUFC2/PTPN2	4	8.61e-09	15
GO:2000146	negative regulation of cell motility	9/596	314/17011	0.0286624	0.818081	-0.61998	0.775354	1	1	SRGAP2B/AFDN/KRIT1/SCAI/TET1/SINHCAF/ARID4A/ZMYND8/PLCB1	9	8.61e-09	15
GO:0043297	apical junction assembly	2/596	80/17011	0.025	0.713549	-0.489339	0.775566	1	1	AFDN/ROCK1	2	8.61e-09	15
GO:0046637	regulation of alpha-beta T cell differentiation	2/596	80/17011	0.025	0.713549	-0.489339	0.775566	1	1	BRD2/MALT1	2	8.61e-09	15
GO:1901379	regulation of potassium ion transmembrane transport	2/596	80/17011	0.025	0.713549	-0.489339	0.775566	1	1	AKAP9/WNK4	2	8.61e-09	15
GO:0001659	temperature homeostasis	5/596	184/17011	0.0271739	0.775596	-0.583163	0.776778	1	1	DOCK7/PTGER3/PTH2R/RBPJ/BMAL1	5	8.61e-09	15
GO:0002753	cytoplasmic pattern recognition receptor signaling pathway	5/596	184/17011	0.0271739	0.775596	-0.583163	0.776778	1	1	LYPLAL1/GBP2/SLC15A2/ANKRD17/TBK1	5	8.61e-09	15
GO:0000731	DNA synthesis involved in DNA repair	1/596	42/17011	0.0238095	0.67957	-0.396173	0.776815	1	1	WRN	1	8.61e-09	15
GO:0002360	T cell lineage commitment	1/596	42/17011	0.0238095	0.67957	-0.396173	0.776815	1	1	BRD2	1	8.61e-09	15
GO:0006476	protein deacetylation	1/596	42/17011	0.0238095	0.67957	-0.396173	0.776815	1	1	NEK3	1	8.61e-09	15
GO:0009126	purine nucleoside monophosphate metabolic process	1/596	42/17011	0.0238095	0.67957	-0.396173	0.776815	1	1	LRGUK	1	8.61e-09	15
GO:0009394	2'-deoxyribonucleotide metabolic process	1/596	42/17011	0.0238095	0.67957	-0.396173	0.776815	1	1	TYMS	1	8.61e-09	15
GO:0015865	purine nucleotide transport	1/596	42/17011	0.0238095	0.67957	-0.396173	0.776815	1	1	ABCC5	1	8.61e-09	15
GO:0017004	cytochrome complex assembly	1/596	42/17011	0.0238095	0.67957	-0.396173	0.776815	1	1	COX15	1	8.61e-09	15
GO:0019933	cAMP-mediated signaling	1/596	42/17011	0.0238095	0.67957	-0.396173	0.776815	1	1	PDE9A	1	8.61e-09	15
GO:0040001	establishment of mitotic spindle localization	1/596	42/17011	0.0238095	0.67957	-0.396173	0.776815	1	1	PKHD1	1	8.61e-09	15
GO:0043268	positive regulation of potassium ion transport	1/596	42/17011	0.0238095	0.67957	-0.396173	0.776815	1	1	AKAP9	1	8.61e-09	15
GO:0045022	early endosome to late endosome transport	1/596	42/17011	0.0238095	0.67957	-0.396173	0.776815	1	1	DENND10	1	8.61e-09	15
GO:0046676	negative regulation of insulin secretion	1/596	42/17011	0.0238095	0.67957	-0.396173	0.776815	1	1	ADRA2C	1	8.61e-09	15
GO:0046717	acid secretion	1/596	42/17011	0.0238095	0.67957	-0.396173	0.776815	1	1	PTGER3	1	8.61e-09	15
GO:0051155	positive regulation of striated muscle cell differentiation	1/596	42/17011	0.0238095	0.67957	-0.396173	0.776815	1	1	PROX1	1	8.61e-09	15
GO:0099563	modification of synaptic structure	1/596	42/17011	0.0238095	0.67957	-0.396173	0.776815	1	1	CTTNBP2	1	8.61e-09	15
GO:1901532	regulation of hematopoietic progenitor cell differentiation	1/596	42/17011	0.0238095	0.67957	-0.396173	0.776815	1	1	N4BP2L2	1	8.61e-09	15
GO:1904407	positive regulation of nitric oxide metabolic process	1/596	42/17011	0.0238095	0.67957	-0.396173	0.776815	1	1	HSP90AA1	1	8.61e-09	15
GO:1990776	response to angiotensin	1/596	42/17011	0.0238095	0.67957	-0.396173	0.776815	1	1	ROCK1	1	8.61e-09	15
GO:0035967	cellular response to topologically incorrect protein	3/596	116/17011	0.0258621	0.738154	-0.539201	0.777349	1	1	DNAJC10/EIF2AK3/PTPN2	3	8.61e-09	15
GO:1902106	negative regulation of leukocyte differentiation	3/596	116/17011	0.0258621	0.738154	-0.539201	0.777349	1	1	FBXW7/IAPP/PTPN2	3	8.61e-09	15
GO:0001890	placenta development	4/596	151/17011	0.0264901	0.756078	-0.573674	0.779731	1	1	STOX2/LEF1/RBPJ/BPTF	4	8.61e-09	15
GO:0120161	regulation of cold-induced thermogenesis	4/596	151/17011	0.0264901	0.756078	-0.573674	0.779731	1	1	DOCK7/PTH2R/RBPJ/BMAL1	4	8.61e-09	15
GO:0021536	diencephalon development	2/596	81/17011	0.0246914	0.704739	-0.507545	0.781441	1	1	RBPJ/ALDH1A2	2	8.61e-09	15
GO:0032436	positive regulation of proteasomal ubiquitin-dependent protein catabolic process	2/596	81/17011	0.0246914	0.704739	-0.507545	0.781441	1	1	TAF1/LRRK2	2	8.61e-09	15
GO:0098586	cellular response to virus	2/596	81/17011	0.0246914	0.704739	-0.507545	0.781441	1	1	TRIM6/HSP90AA1	2	8.61e-09	15
GO:2000736	regulation of stem cell differentiation	2/596	81/17011	0.0246914	0.704739	-0.507545	0.781441	1	1	TRIM6/N4BP2L2	2	8.61e-09	15
GO:0002366	leukocyte activation involved in immune response	9/596	316/17011	0.028481	0.812904	-0.639692	0.781555	1	1	SLAMF1/STAT4/LEF1/BRD2/PHF14/KMT2A/TBK1/LIG4/MALT1	9	8.61e-09	15
GO:0000045	autophagosome assembly	3/596	117/17011	0.025641	0.731845	-0.554585	0.782276	1	1	RAB3GAP2/PIKFYVE/LRRK2	3	8.61e-09	15
GO:0008645	hexose transmembrane transport	3/596	117/17011	0.025641	0.731845	-0.554585	0.782276	1	1	SLC5A9/SLC25A27/SLC5A11	3	8.61e-09	15
GO:0010821	regulation of mitochondrion organization	3/596	117/17011	0.025641	0.731845	-0.554585	0.782276	1	1	LRRK2/ADCK1/DDHD1	3	8.61e-09	15
GO:0008584	male gonad development	4/596	152/17011	0.0263158	0.751104	-0.587326	0.784063	1	1	LRP2/AR/ARID4A/SCAPER	4	8.61e-09	15
GO:0035296	regulation of tube diameter	4/596	152/17011	0.0263158	0.751104	-0.587326	0.784063	1	1	P2RY1/ADRA2C/DOCK5/ROCK1	4	8.61e-09	15
GO:0097746	blood vessel diameter maintenance	4/596	152/17011	0.0263158	0.751104	-0.587326	0.784063	1	1	P2RY1/ADRA2C/DOCK5/ROCK1	4	8.61e-09	15
GO:0106106	cold-induced thermogenesis	4/596	152/17011	0.0263158	0.751104	-0.587326	0.784063	1	1	DOCK7/PTH2R/RBPJ/BMAL1	4	8.61e-09	15
GO:0001937	negative regulation of endothelial cell proliferation	1/596	43/17011	0.0232558	0.663766	-0.420644	0.784654	1	1	KRIT1	1	8.61e-09	15
GO:0005978	glycogen biosynthetic process	1/596	43/17011	0.0232558	0.663766	-0.420644	0.784654	1	1	EPM2AIP1	1	8.61e-09	15
GO:0006346	DNA methylation-dependent constitutive heterochromatin formation	1/596	43/17011	0.0232558	0.663766	-0.420644	0.784654	1	1	KMT2A	1	8.61e-09	15
GO:0009124	nucleoside monophosphate biosynthetic process	1/596	43/17011	0.0232558	0.663766	-0.420644	0.784654	1	1	TYMS	1	8.61e-09	15
GO:0009250	glucan biosynthetic process	1/596	43/17011	0.0232558	0.663766	-0.420644	0.784654	1	1	EPM2AIP1	1	8.61e-09	15
GO:0009262	deoxyribonucleotide metabolic process	1/596	43/17011	0.0232558	0.663766	-0.420644	0.784654	1	1	TYMS	1	8.61e-09	15
GO:0010659	cardiac muscle cell apoptotic process	1/596	43/17011	0.0232558	0.663766	-0.420644	0.784654	1	1	HSP90AA1	1	8.61e-09	15
GO:0019692	deoxyribose phosphate metabolic process	1/596	43/17011	0.0232558	0.663766	-0.420644	0.784654	1	1	TYMS	1	8.61e-09	15
GO:0032197	retrotransposition	1/596	43/17011	0.0232558	0.663766	-0.420644	0.784654	1	1	MPHOSPH8	1	8.61e-09	15
GO:0032570	response to progesterone	1/596	43/17011	0.0232558	0.663766	-0.420644	0.784654	1	1	TYMS	1	8.61e-09	15
GO:0032689	negative regulation of type II interferon production	1/596	43/17011	0.0232558	0.663766	-0.420644	0.784654	1	1	SLAMF1	1	8.61e-09	15
GO:0042092	type 2 immune response	1/596	43/17011	0.0232558	0.663766	-0.420644	0.784654	1	1	KMT2A	1	8.61e-09	15
GO:0045124	regulation of bone resorption	1/596	43/17011	0.0232558	0.663766	-0.420644	0.784654	1	1	IAPP	1	8.61e-09	15
GO:0048246	macrophage chemotaxis	1/596	43/17011	0.0232558	0.663766	-0.420644	0.784654	1	1	SLAMF1	1	8.61e-09	15
GO:0150052	regulation of postsynapse assembly	1/596	43/17011	0.0232558	0.663766	-0.420644	0.784654	1	1	MARK1	1	8.61e-09	15
GO:1900026	positive regulation of substrate adhesion-dependent cell spreading	1/596	43/17011	0.0232558	0.663766	-0.420644	0.784654	1	1	DOCK5	1	8.61e-09	15
GO:1902108	regulation of mitochondrial membrane permeability involved in apoptotic process	1/596	43/17011	0.0232558	0.663766	-0.420644	0.784654	1	1	PPM1K	1	8.61e-09	15
GO:1902175	regulation of oxidative stress-induced intrinsic apoptotic signaling pathway	1/596	43/17011	0.0232558	0.663766	-0.420644	0.784654	1	1	FBXW7	1	8.61e-09	15
GO:1902600	proton transmembrane transport	5/596	186/17011	0.0268817	0.767257	-0.608151	0.784692	1	1	NDUFA10/SLC15A2/SLC25A27/SLC9A7/NDUFC2	5	8.61e-09	15
GO:0030516	regulation of axon extension	2/596	82/17011	0.0243902	0.696145	-0.525548	0.78718	1	1	TNR/GOLGA4	2	8.61e-09	15
GO:0060395	SMAD protein signal transduction	2/596	82/17011	0.0243902	0.696145	-0.525548	0.78718	1	1	GDF7/TTK	2	8.61e-09	15
GO:0060419	heart growth	2/596	82/17011	0.0243902	0.696145	-0.525548	0.78718	1	1	PROX1/RBPJ	2	8.61e-09	15
GO:0035150	regulation of tube size	4/596	153/17011	0.0261438	0.746195	-0.600895	0.788326	1	1	P2RY1/ADRA2C/DOCK5/ROCK1	4	8.61e-09	15
GO:0046546	development of primary male sexual characteristics	4/596	153/17011	0.0261438	0.746195	-0.600895	0.788326	1	1	LRP2/AR/ARID4A/SCAPER	4	8.61e-09	15
GO:0050851	antigen receptor-mediated signaling pathway	5/596	187/17011	0.026738	0.763154	-0.620551	0.788567	1	1	FYB2/TEC/BTRC/PTPN2/MALT1	5	8.61e-09	15
GO:0072524	pyridine-containing compound metabolic process	5/596	187/17011	0.026738	0.763154	-0.620551	0.788567	1	1	GPD2/NMRK1/ENO2/ADPGK/NCOR1	5	8.61e-09	15
GO:0061448	connective tissue development	8/596	286/17011	0.027972	0.798376	-0.655235	0.7887	1	1	NFIA/GDF7/EIF2AK3/IFT80/COL27A1/NFIB/ZEB1/TYMS	8	8.61e-09	15
GO:0051092	positive regulation of NF-kappaB transcription factor activity	3/596	119/17011	0.0252101	0.719545	-0.584994	0.79186	1	1	CLOCK/AR/MALT1	3	8.61e-09	15
GO:0002861	regulation of inflammatory response to antigenic stimulus	1/596	44/17011	0.0227273	0.648681	-0.444612	0.792218	1	1	FUT7	1	8.61e-09	15
GO:0003352	regulation of cilium movement	1/596	44/17011	0.0227273	0.648681	-0.444612	0.792218	1	1	CFAP69	1	8.61e-09	15
GO:0015872	dopamine transport	1/596	44/17011	0.0227273	0.648681	-0.444612	0.792218	1	1	DRD4	1	8.61e-09	15
GO:0032735	positive regulation of interleukin-12 production	1/596	44/17011	0.0227273	0.648681	-0.444612	0.792218	1	1	PLCB1	1	8.61e-09	15
GO:0035196	miRNA processing	1/596	44/17011	0.0227273	0.648681	-0.444612	0.792218	1	1	PUS10	1	8.61e-09	15
GO:0042398	modified amino acid biosynthetic process	1/596	44/17011	0.0227273	0.648681	-0.444612	0.792218	1	1	CHDH	1	8.61e-09	15
GO:0044273	sulfur compound catabolic process	1/596	44/17011	0.0227273	0.648681	-0.444612	0.792218	1	1	CSAD	1	8.61e-09	15
GO:0045494	photoreceptor cell maintenance	1/596	44/17011	0.0227273	0.648681	-0.444612	0.792218	1	1	NPHP3	1	8.61e-09	15
GO:0045687	positive regulation of glial cell differentiation	1/596	44/17011	0.0227273	0.648681	-0.444612	0.792218	1	1	ZNF488	1	8.61e-09	15
GO:0048821	erythrocyte development	1/596	44/17011	0.0227273	0.648681	-0.444612	0.792218	1	1	ARID4A	1	8.61e-09	15
GO:0050798	activated T cell proliferation	1/596	44/17011	0.0227273	0.648681	-0.444612	0.792218	1	1	SLAMF1	1	8.61e-09	15
GO:0051938	L-glutamate import	1/596	44/17011	0.0227273	0.648681	-0.444612	0.792218	1	1	TTYH1	1	8.61e-09	15
GO:1902991	regulation of amyloid precursor protein catabolic process	1/596	44/17011	0.0227273	0.648681	-0.444612	0.792218	1	1	ROCK1	1	8.61e-09	15
GO:0006446	regulation of translational initiation	2/596	83/17011	0.0240964	0.687758	-0.543354	0.792786	1	1	EIF5B/EIF2AK3	2	8.61e-09	15
GO:0007193	adenylate cyclase-inhibiting G protein-coupled receptor signaling pathway	2/596	83/17011	0.0240964	0.687758	-0.543354	0.792786	1	1	P2RY1/DRD4	2	8.61e-09	15
GO:0035050	embryonic heart tube development	2/596	83/17011	0.0240964	0.687758	-0.543354	0.792786	1	1	NPHP3/AHI1	2	8.61e-09	15
GO:2000514	regulation of CD4-positive, alpha-beta T cell activation	2/596	83/17011	0.0240964	0.687758	-0.543354	0.792786	1	1	BRD2/MALT1	2	8.61e-09	15
GO:0002263	cell activation involved in immune response	9/596	320/17011	0.028125	0.802742	-0.67877	0.793584	1	1	SLAMF1/STAT4/LEF1/BRD2/PHF14/KMT2A/TBK1/LIG4/MALT1	9	8.61e-09	15
GO:0045619	regulation of lymphocyte differentiation	6/596	222/17011	0.027027	0.771404	-0.653262	0.794284	1	1	IL1RL2/LEF1/BRD2/ZEB1/PTPN2/MALT1	6	8.61e-09	15
GO:0030317	flagellated sperm motility	5/596	189/17011	0.026455	0.755078	-0.645171	0.796154	1	1	CFAP57/LZTFL1/CFAP90/CFAP69/CEP78	5	8.61e-09	15
GO:0097722	sperm motility	5/596	189/17011	0.026455	0.755078	-0.645171	0.796154	1	1	CFAP57/LZTFL1/CFAP90/CFAP69/CEP78	5	8.61e-09	15
GO:0015749	monosaccharide transmembrane transport	3/596	120/17011	0.025	0.713549	-0.600024	0.796519	1	1	SLC5A9/SLC25A27/SLC5A11	3	8.61e-09	15
GO:0034341	response to type II interferon	3/596	120/17011	0.025	0.713549	-0.600024	0.796519	1	1	GBP2/GBP7/PTPN2	3	8.61e-09	15
GO:0038061	non-canonical NF-kappaB signal transduction	3/596	120/17011	0.025	0.713549	-0.600024	0.796519	1	1	NDUFC2/BTRC/ZNF268	3	8.61e-09	15
GO:0072523	purine-containing compound catabolic process	4/596	155/17011	0.0258065	0.736566	-0.62779	0.796651	1	1	ENO2/ADPGK/NCOR1/PDE9A	4	8.61e-09	15
GO:0008344	adult locomotory behavior	2/596	84/17011	0.0238095	0.67957	-0.560967	0.798262	1	1	ZIC1/DRD4	2	8.61e-09	15
GO:0043410	positive regulation of MAPK cascade	13/596	450/17011	0.0288889	0.824545	-0.718759	0.799185	1	1	SLAMF1/P2RY1/ADRA2C/FBXW7/TENM1/AR/DRD4/LRRK2/IAPP/TNFRSF19/TAOK1/ROCK1/PLCB1	13	8.61e-09	15
GO:0002701	negative regulation of production of molecular mediator of immune response	1/596	45/17011	0.0222222	0.634265	-0.468099	0.799517	1	1	SLAMF1	1	8.61e-09	15
GO:0006284	base-excision repair	1/596	45/17011	0.0222222	0.634265	-0.468099	0.799517	1	1	WRN	1	8.61e-09	15
GO:0007007	inner mitochondrial membrane organization	1/596	45/17011	0.0222222	0.634265	-0.468099	0.799517	1	1	ADCK1	1	8.61e-09	15
GO:0010453	regulation of cell fate commitment	1/596	45/17011	0.0222222	0.634265	-0.468099	0.799517	1	1	BRD2	1	8.61e-09	15
GO:0030279	negative regulation of ossification	1/596	45/17011	0.0222222	0.634265	-0.468099	0.799517	1	1	RBPJ	1	8.61e-09	15
GO:0032196	transposition	1/596	45/17011	0.0222222	0.634265	-0.468099	0.799517	1	1	MPHOSPH8	1	8.61e-09	15
GO:0032480	negative regulation of type I interferon production	1/596	45/17011	0.0222222	0.634265	-0.468099	0.799517	1	1	GBP7	1	8.61e-09	15
GO:0032881	regulation of polysaccharide metabolic process	1/596	45/17011	0.0222222	0.634265	-0.468099	0.799517	1	1	EPM2AIP1	1	8.61e-09	15
GO:0034205	amyloid-beta formation	1/596	45/17011	0.0222222	0.634265	-0.468099	0.799517	1	1	ROCK1	1	8.61e-09	15
GO:0042168	heme metabolic process	1/596	45/17011	0.0222222	0.634265	-0.468099	0.799517	1	1	COX15	1	8.61e-09	15
GO:0048713	regulation of oligodendrocyte differentiation	1/596	45/17011	0.0222222	0.634265	-0.468099	0.799517	1	1	ZNF488	1	8.61e-09	15
GO:1905521	regulation of macrophage migration	1/596	45/17011	0.0222222	0.634265	-0.468099	0.799517	1	1	SLAMF1	1	8.61e-09	15
GO:2000378	negative regulation of reactive oxygen species metabolic process	1/596	45/17011	0.0222222	0.634265	-0.468099	0.799517	1	1	NDUFC2	1	8.61e-09	15
GO:0009411	response to UV	4/596	156/17011	0.025641	0.731845	-0.64112	0.800713	1	1	ATR/FBXW7/TAF1/WRN	4	8.61e-09	15
GO:0010508	positive regulation of autophagy	4/596	156/17011	0.025641	0.731845	-0.64112	0.800713	1	1	RAB3GAP2/TBK1/LRRK2/ROCK1	4	8.61e-09	15
GO:0016197	endosomal transport	8/596	290/17011	0.0275862	0.787364	-0.69592	0.801028	1	1	PIKFYVE/ALS2/ITSN2/NSG2/DENND10/LRRK2/SNAP25/STX16	8	8.61e-09	15
GO:0043122	regulation of canonical NF-kappaB signal transduction	8/596	290/17011	0.0275862	0.787364	-0.69592	0.801028	1	1	GBP7/ANKRD17/ZDHHC13/BTRC/TBK1/TNFRSF19/MALT1/PPM1N	8	8.61e-09	15
GO:0071482	cellular response to light stimulus	3/596	121/17011	0.0247934	0.707652	-0.614941	0.801091	1	1	ATR/FBXW7/TAF1	3	8.61e-09	15
GO:1903707	negative regulation of hemopoiesis	3/596	121/17011	0.0247934	0.707652	-0.614941	0.801091	1	1	FBXW7/IAPP/PTPN2	3	8.61e-09	15
GO:0006790	sulfur compound metabolic process	9/596	323/17011	0.0278638	0.795286	-0.707784	0.802282	1	1	SULT1E1/LIAS/MTHFD2L/BHMT2/APIP/CSAD/ACSM2A/ACSM2B/METTL16	9	8.61e-09	15
GO:0003300	cardiac muscle hypertrophy	2/596	85/17011	0.0235294	0.671575	-0.578393	0.803609	1	1	ROCK1/PDE9A	2	8.61e-09	15
GO:0006970	response to osmotic stress	2/596	85/17011	0.0235294	0.671575	-0.578393	0.803609	1	1	HSP90AA1/MLC1	2	8.61e-09	15
GO:0043242	negative regulation of protein-containing complex disassembly	2/596	85/17011	0.0235294	0.671575	-0.578393	0.803609	1	1	TTBK2/TAOK1	2	8.61e-09	15
GO:0120193	tight junction organization	2/596	85/17011	0.0235294	0.671575	-0.578393	0.803609	1	1	AFDN/ROCK1	2	8.61e-09	15
GO:1900542	regulation of purine nucleotide metabolic process	2/596	85/17011	0.0235294	0.671575	-0.578393	0.803609	1	1	NDUFC2/NCOR1	2	8.61e-09	15
GO:0042552	myelination	4/596	157/17011	0.0254777	0.727183	-0.654371	0.80471	1	1	GNPAT/PIKFYVE/EIF2AK3/ZNF488	4	8.61e-09	15
GO:0045861	negative regulation of proteolysis	4/596	157/17011	0.0254777	0.727183	-0.654371	0.80471	1	1	TAF1/PHF20L1/LRRK2/ROCK1	4	8.61e-09	15
GO:0009142	nucleoside triphosphate biosynthetic process	3/596	122/17011	0.0245902	0.701851	-0.629747	0.805576	1	1	NDUFA10/NDUFC2/TYMS	3	8.61e-09	15
GO:0032609	type II interferon production	3/596	122/17011	0.0245902	0.701851	-0.629747	0.805576	1	1	SLAMF1/IL12RB2/CEBPG	3	8.61e-09	15
GO:0032649	regulation of type II interferon production	3/596	122/17011	0.0245902	0.701851	-0.629747	0.805576	1	1	SLAMF1/IL12RB2/CEBPG	3	8.61e-09	15
GO:0046486	glycerolipid metabolic process	11/596	389/17011	0.0282776	0.807099	-0.73337	0.806222	1	1	GNPAT/SLC44A5/PIKFYVE/IP6K2/FBXW7/IMPA1/SERPINA12/DDHD1/PIGL/ABHD3/PLCB1	11	8.61e-09	15
GO:0001974	blood vessel remodeling	1/596	46/17011	0.0217391	0.620477	-0.491128	0.80656	1	1	RBPJ	1	8.61e-09	15
GO:0003016	respiratory system process	1/596	46/17011	0.0217391	0.620477	-0.491128	0.80656	1	1	NLGN3	1	8.61e-09	15
GO:0010634	positive regulation of epithelial cell migration	1/596	46/17011	0.0217391	0.620477	-0.491128	0.80656	1	1	DOCK5	1	8.61e-09	15
GO:0010658	striated muscle cell apoptotic process	1/596	46/17011	0.0217391	0.620477	-0.491128	0.80656	1	1	HSP90AA1	1	8.61e-09	15
GO:0021762	substantia nigra development	1/596	46/17011	0.0217391	0.620477	-0.491128	0.80656	1	1	CCDC14	1	8.61e-09	15
GO:0030261	chromosome condensation	1/596	46/17011	0.0217391	0.620477	-0.491128	0.80656	1	1	SMC4	1	8.61e-09	15
GO:0033574	response to testosterone	1/596	46/17011	0.0217391	0.620477	-0.491128	0.80656	1	1	AR	1	8.61e-09	15
GO:0048483	autonomic nervous system development	1/596	46/17011	0.0217391	0.620477	-0.491128	0.80656	1	1	FZD3	1	8.61e-09	15
GO:0048512	circadian behavior	1/596	46/17011	0.0217391	0.620477	-0.491128	0.80656	1	1	NCOR1	1	8.61e-09	15
GO:0050922	negative regulation of chemotaxis	1/596	46/17011	0.0217391	0.620477	-0.491128	0.80656	1	1	PTPN2	1	8.61e-09	15
GO:0071763	nuclear membrane organization	1/596	46/17011	0.0217391	0.620477	-0.491128	0.80656	1	1	ATR	1	8.61e-09	15
GO:0095500	acetylcholine receptor signaling pathway	1/596	46/17011	0.0217391	0.620477	-0.491128	0.80656	1	1	PLCB1	1	8.61e-09	15
GO:0097106	postsynaptic density organization	1/596	46/17011	0.0217391	0.620477	-0.491128	0.80656	1	1	ZMYND8	1	8.61e-09	15
GO:1901524	regulation of mitophagy	1/596	46/17011	0.0217391	0.620477	-0.491128	0.80656	1	1	FBXW7	1	8.61e-09	15
GO:1903018	regulation of glycoprotein metabolic process	1/596	46/17011	0.0217391	0.620477	-0.491128	0.80656	1	1	PLCB1	1	8.61e-09	15
GO:0016485	protein processing	6/596	226/17011	0.0265487	0.757751	-0.698571	0.807879	1	1	DDI2/FAM111A/TLL2/METAP2/MYRFL/LRRK2	6	8.61e-09	15
GO:0006140	regulation of nucleotide metabolic process	2/596	86/17011	0.0232558	0.663766	-0.595636	0.80883	1	1	NDUFC2/NCOR1	2	8.61e-09	15
GO:0008202	steroid metabolic process	9/596	326/17011	0.0276074	0.787968	-0.73655	0.810704	1	1	PROX1/OSBPL6/LRP2/UGT1A7/SULT1E1/CYP2C8/SDR9C7/SERPINA12/ABCA5	9	8.61e-09	15
GO:0034612	response to tumor necrosis factor	6/596	227/17011	0.0264317	0.754413	-0.709784	0.811166	1	1	GBP2/YTHDC2/ST18/ZNF268/TNFRSF19/PTPN2	6	8.61e-09	15
GO:0007272	ensheathment of neurons	4/596	159/17011	0.0251572	0.718036	-0.680645	0.812508	1	1	GNPAT/PIKFYVE/EIF2AK3/ZNF488	4	8.61e-09	15
GO:0008366	axon ensheathment	4/596	159/17011	0.0251572	0.718036	-0.680645	0.812508	1	1	GNPAT/PIKFYVE/EIF2AK3/ZNF488	4	8.61e-09	15
GO:0001774	microglial cell activation	1/596	47/17011	0.0212766	0.607275	-0.513721	0.813356	1	1	LRRK2	1	8.61e-09	15
GO:0002183	cytoplasmic translational initiation	1/596	47/17011	0.0212766	0.607275	-0.513721	0.813356	1	1	EIF3J	1	8.61e-09	15
GO:0003009	skeletal muscle contraction	1/596	47/17011	0.0212766	0.607275	-0.513721	0.813356	1	1	HSP90AA1	1	8.61e-09	15
GO:0007520	myoblast fusion	1/596	47/17011	0.0212766	0.607275	-0.513721	0.813356	1	1	DOCK5	1	8.61e-09	15
GO:0014888	striated muscle adaptation	1/596	47/17011	0.0212766	0.607275	-0.513721	0.813356	1	1	CAMK2B	1	8.61e-09	15
GO:0032941	secretion by tissue	1/596	47/17011	0.0212766	0.607275	-0.513721	0.813356	1	1	WNK4	1	8.61e-09	15
GO:0051294	establishment of spindle orientation	1/596	47/17011	0.0212766	0.607275	-0.513721	0.813356	1	1	PKHD1	1	8.61e-09	15
GO:0071548	response to dexamethasone	1/596	47/17011	0.0212766	0.607275	-0.513721	0.813356	1	1	USP8	1	8.61e-09	15
GO:0071985	multivesicular body sorting pathway	1/596	47/17011	0.0212766	0.607275	-0.513721	0.813356	1	1	DENND10	1	8.61e-09	15
GO:0085029	extracellular matrix assembly	1/596	47/17011	0.0212766	0.607275	-0.513721	0.813356	1	1	THSD4	1	8.61e-09	15
GO:0090278	negative regulation of peptide hormone secretion	1/596	47/17011	0.0212766	0.607275	-0.513721	0.813356	1	1	ADRA2C	1	8.61e-09	15
GO:1902622	regulation of neutrophil migration	1/596	47/17011	0.0212766	0.607275	-0.513721	0.813356	1	1	FUT7	1	8.61e-09	15
GO:1904894	positive regulation of receptor signaling pathway via STAT	1/596	47/17011	0.0212766	0.607275	-0.513721	0.813356	1	1	TSLP	1	8.61e-09	15
GO:1905953	negative regulation of lipid localization	1/596	47/17011	0.0212766	0.607275	-0.513721	0.813356	1	1	PTPN2	1	8.61e-09	15
GO:2000648	positive regulation of stem cell proliferation	1/596	47/17011	0.0212766	0.607275	-0.513721	0.813356	1	1	N4BP2L2	1	8.61e-09	15
GO:0006413	translational initiation	3/596	124/17011	0.0241935	0.690531	-0.659032	0.814292	1	1	EIF5B/EIF2AK3/EIF3J	3	8.61e-09	15
GO:0072009	nephron epithelium development	3/596	124/17011	0.0241935	0.690531	-0.659032	0.814292	1	1	AHI1/WNK4/HNF1B	3	8.61e-09	15
GO:1905037	autophagosome organization	3/596	124/17011	0.0241935	0.690531	-0.659032	0.814292	1	1	RAB3GAP2/PIKFYVE/LRRK2	3	8.61e-09	15
GO:0046883	regulation of hormone secretion	7/596	262/17011	0.0267176	0.762571	-0.73798	0.816022	1	1	RAPGEF4/P2RY1/CLOCK/ADRA2C/BMAL1/SNAP25/PLCB1	7	8.61e-09	15
GO:0055074	calcium ion homeostasis	9/596	328/17011	0.027439	0.783163	-0.755593	0.816167	1	1	P2RY1/PKHD1/SLC25A27/GRIK2/SCGN/MICU3/DRD4/WNK4/PLCB1	9	8.61e-09	15
GO:0062012	regulation of small molecule metabolic process	9/596	328/17011	0.027439	0.783163	-0.755593	0.816167	1	1	PROX1/UGT1A7/P2RY1/EPM2AIP1/NDUFC2/ETFBKMT/SERPINA12/NCOR1/PTPN2	9	8.61e-09	15
GO:0002718	regulation of cytokine production involved in immune response	3/596	125/17011	0.024	0.685007	-0.673516	0.818524	1	1	SLAMF1/TRIM6/MALT1	3	8.61e-09	15
GO:0046660	female sex differentiation	3/596	125/17011	0.024	0.685007	-0.673516	0.818524	1	1	LRP2/GAS2/SCAPER	3	8.61e-09	15
GO:0050727	regulation of inflammatory response	11/596	394/17011	0.0279188	0.796856	-0.777374	0.818817	1	1	TRIM45/GBP2/PTGER3/IL1RL2/CLOCK/TSLP/FUT7/FAM76B/CELF1/LRRK2/PTPN2	11	8.61e-09	15
GO:0014897	striated muscle hypertrophy	2/596	88/17011	0.0227273	0.648681	-0.629593	0.818902	1	1	ROCK1/PDE9A	2	8.61e-09	15
GO:0042310	vasoconstriction	2/596	88/17011	0.0227273	0.648681	-0.629593	0.818902	1	1	ADRA2C/DOCK5	2	8.61e-09	15
GO:0046620	regulation of organ growth	2/596	88/17011	0.0227273	0.648681	-0.629593	0.818902	1	1	PROX1/RBPJ	2	8.61e-09	15
GO:0048145	regulation of fibroblast proliferation	2/596	88/17011	0.0227273	0.648681	-0.629593	0.818902	1	1	KMT2A/LIG4	2	8.61e-09	15
GO:0003007	heart morphogenesis	7/596	263/17011	0.026616	0.759672	-0.748439	0.819005	1	1	PROX1/LRP2/NPHP3/RBPJ/NIPBL/AHI1/ALDH1A2	7	8.61e-09	15
GO:0002792	negative regulation of peptide secretion	1/596	48/17011	0.0208333	0.594624	-0.535898	0.819913	1	1	ADRA2C	1	8.61e-09	15
GO:0006862	nucleotide transport	1/596	48/17011	0.0208333	0.594624	-0.535898	0.819913	1	1	ABCC5	1	8.61e-09	15
GO:0006953	acute-phase response	1/596	48/17011	0.0208333	0.594624	-0.535898	0.819913	1	1	PTGER3	1	8.61e-09	15
GO:0007622	rhythmic behavior	1/596	48/17011	0.0208333	0.594624	-0.535898	0.819913	1	1	NCOR1	1	8.61e-09	15
GO:0014003	oligodendrocyte development	1/596	48/17011	0.0208333	0.594624	-0.535898	0.819913	1	1	ZNF488	1	8.61e-09	15
GO:0019884	antigen processing and presentation of exogenous antigen	1/596	48/17011	0.0208333	0.594624	-0.535898	0.819913	1	1	PIKFYVE	1	8.61e-09	15
GO:0032309	icosanoid secretion	1/596	48/17011	0.0208333	0.594624	-0.535898	0.819913	1	1	DRD4	1	8.61e-09	15
GO:0032715	negative regulation of interleukin-6 production	1/596	48/17011	0.0208333	0.594624	-0.535898	0.819913	1	1	SLAMF1	1	8.61e-09	15
GO:0045747	positive regulation of Notch signaling pathway	1/596	48/17011	0.0208333	0.594624	-0.535898	0.819913	1	1	AAK1	1	8.61e-09	15
GO:0046189	phenol-containing compound biosynthetic process	1/596	48/17011	0.0208333	0.594624	-0.535898	0.819913	1	1	DCT	1	8.61e-09	15
GO:0048066	developmental pigmentation	1/596	48/17011	0.0208333	0.594624	-0.535898	0.819913	1	1	DCT	1	8.61e-09	15
GO:0060976	coronary vasculature development	1/596	48/17011	0.0208333	0.594624	-0.535898	0.819913	1	1	LRP2	1	8.61e-09	15
GO:0061383	trabecula morphogenesis	1/596	48/17011	0.0208333	0.594624	-0.535898	0.819913	1	1	RBPJ	1	8.61e-09	15
GO:0098927	vesicle-mediated transport between endosomal compartments	1/596	48/17011	0.0208333	0.594624	-0.535898	0.819913	1	1	DENND10	1	8.61e-09	15
GO:0141085	regulation of inflammasome-mediated signaling pathway	1/596	48/17011	0.0208333	0.594624	-0.535898	0.819913	1	1	GBP2	1	8.61e-09	15
GO:1905145	cellular response to acetylcholine	1/596	48/17011	0.0208333	0.594624	-0.535898	0.819913	1	1	PLCB1	1	8.61e-09	15
GO:0009165	nucleotide biosynthetic process	6/596	230/17011	0.026087	0.744573	-0.743152	0.820764	1	1	NDUFA10/MTHFD2L/AK9/NMRK1/NDUFC2/TYMS	6	8.61e-09	15
GO:0050708	regulation of protein secretion	7/596	264/17011	0.0265152	0.756794	-0.758862	0.82195	1	1	RAPGEF4/CLOCK/ADRA2C/DRD4/BMAL1/SNAP25/PLCB1	7	8.61e-09	15
GO:0009306	protein secretion	10/596	363/17011	0.0275482	0.78628	-0.784284	0.822365	1	1	RAPGEF4/CLOCK/ADRA2C/PCLO/DRD4/BMAL1/HNF1B/CBLN4/SNAP25/PLCB1	10	8.61e-09	15
GO:0002367	cytokine production involved in immune response	3/596	126/17011	0.0238095	0.67957	-0.687896	0.822674	1	1	SLAMF1/TRIM6/MALT1	3	8.61e-09	15
GO:0030282	bone mineralization	3/596	126/17011	0.0238095	0.67957	-0.687896	0.822674	1	1	EIF2AK3/IFT80/TXLNG	3	8.61e-09	15
GO:0009166	nucleotide catabolic process	4/596	162/17011	0.0246914	0.704739	-0.7195	0.823727	1	1	ENO2/ADPGK/NCOR1/PDE9A	4	8.61e-09	15
GO:0019646	aerobic electron transport chain	2/596	89/17011	0.0224719	0.641392	-0.646315	0.823757	1	1	NDUFA10/NDUFC2	2	8.61e-09	15
GO:1903321	negative regulation of protein modification by small protein conjugation or removal	2/596	89/17011	0.0224719	0.641392	-0.646315	0.823757	1	1	TAF1/CEP78	2	8.61e-09	15
GO:0007517	muscle organ development	10/596	364/17011	0.0274725	0.784119	-0.793325	0.82487	1	1	PROX1/LRP2/CCNT2/POPDC2/LEF1/RBPJ/BMAL1/TLL2/LUC7L/PAXBP1	10	8.61e-09	15
GO:0006509	membrane protein ectodomain proteolysis	1/596	49/17011	0.0204082	0.582489	-0.557677	0.82624	1	1	ROCK1	1	8.61e-09	15
GO:0042149	cellular response to glucose starvation	1/596	49/17011	0.0204082	0.582489	-0.557677	0.82624	1	1	EIF2AK3	1	8.61e-09	15
GO:0043457	regulation of cellular respiration	1/596	49/17011	0.0204082	0.582489	-0.557677	0.82624	1	1	PNPT1	1	8.61e-09	15
GO:0045933	positive regulation of muscle contraction	1/596	49/17011	0.0204082	0.582489	-0.557677	0.82624	1	1	HSP90AA1	1	8.61e-09	15
GO:0048489	synaptic vesicle transport	1/596	49/17011	0.0204082	0.582489	-0.557677	0.82624	1	1	LRRK2	1	8.61e-09	15
GO:0060038	cardiac muscle cell proliferation	1/596	49/17011	0.0204082	0.582489	-0.557677	0.82624	1	1	RBPJ	1	8.61e-09	15
GO:1903573	negative regulation of response to endoplasmic reticulum stress	1/596	49/17011	0.0204082	0.582489	-0.557677	0.82624	1	1	LRRK2	1	8.61e-09	15
GO:1904262	negative regulation of TORC1 signaling	1/596	49/17011	0.0204082	0.582489	-0.557677	0.82624	1	1	TBK1	1	8.61e-09	15
GO:0002824	positive regulation of adaptive immune response based on somatic recombination of immune receptors built from immunoglobulin superfamily domains	3/596	127/17011	0.023622	0.674219	-0.702174	0.826743	1	1	SLAMF1/BRD2/MALT1	3	8.61e-09	15
GO:0003206	cardiac chamber morphogenesis	3/596	127/17011	0.023622	0.674219	-0.702174	0.826743	1	1	PROX1/LRP2/RBPJ	3	8.61e-09	15
GO:0031047	regulatory ncRNA-mediated gene silencing	3/596	127/17011	0.023622	0.674219	-0.702174	0.826743	1	1	PUS10/CELF1/HELZ	3	8.61e-09	15
GO:0032479	regulation of type I interferon production	3/596	127/17011	0.023622	0.674219	-0.702174	0.826743	1	1	GBP7/TBK1/HSP90AA1	3	8.61e-09	15
GO:0032606	type I interferon production	3/596	127/17011	0.023622	0.674219	-0.702174	0.826743	1	1	GBP7/TBK1/HSP90AA1	3	8.61e-09	15
GO:0072331	signal transduction by p53 class mediator	4/596	163/17011	0.0245399	0.700416	-0.732307	0.827341	1	1	ZNF385B/ATR/MYO6/TAF1	4	8.61e-09	15
GO:0014896	muscle hypertrophy	2/596	90/17011	0.0222222	0.634265	-0.662871	0.828496	1	1	ROCK1/PDE9A	2	8.61e-09	15
GO:0051492	regulation of stress fiber assembly	2/596	90/17011	0.0222222	0.634265	-0.662871	0.828496	1	1	STMN1/ROCK1	2	8.61e-09	15
GO:0061515	myeloid cell development	2/596	90/17011	0.0222222	0.634265	-0.662871	0.828496	1	1	FBXW7/ARID4A	2	8.61e-09	15
GO:0070371	ERK1 and ERK2 cascade	8/596	300/17011	0.0266667	0.761119	-0.79542	0.82947	1	1	SLAMF1/P2RY1/FBXW7/PKHD1/APIP/IAPP/WNK4/PTPN2	8	8.61e-09	15
GO:0019722	calcium-mediated signaling	6/596	233/17011	0.0257511	0.734986	-0.776125	0.829972	1	1	EIF2AK3/GRIK2/PPP1R9A/GRIA3/LRRK2/IAPP	6	8.61e-09	15
GO:0008543	fibroblast growth factor receptor signaling pathway	3/596	128/17011	0.0234375	0.668952	-0.716351	0.830732	1	1	GALNT3/IFT80/OFD1	3	8.61e-09	15
GO:0016311	dephosphorylation	4/596	164/17011	0.0243902	0.696145	-0.745044	0.830893	1	1	BTRC/PPP1R12A/PTPN2/ROCK1	4	8.61e-09	15
GO:0120254	olefinic compound metabolic process	4/596	164/17011	0.0243902	0.696145	-0.745044	0.830893	1	1	ADH7/CYP2C8/SDR9C7/ALDH1A2	4	8.61e-09	15
GO:0050679	positive regulation of epithelial cell proliferation	5/596	199/17011	0.0251256	0.717134	-0.764807	0.830923	1	1	PROX1/RBPJ/PKHD1/AR/SRSF6	5	8.61e-09	15
GO:0002269	leukocyte activation involved in inflammatory response	1/596	50/17011	0.02	0.570839	-0.579075	0.832346	1	1	LRRK2	1	8.61e-09	15
GO:0006024	glycosaminoglycan biosynthetic process	1/596	50/17011	0.02	0.570839	-0.579075	0.832346	1	1	ABCC5	1	8.61e-09	15
GO:0021515	cell differentiation in spinal cord	1/596	50/17011	0.02	0.570839	-0.579075	0.832346	1	1	GDF7	1	8.61e-09	15
GO:0031103	axon regeneration	1/596	50/17011	0.02	0.570839	-0.579075	0.832346	1	1	TNR	1	8.61e-09	15
GO:0035272	exocrine system development	1/596	50/17011	0.02	0.570839	-0.579075	0.832346	1	1	NFIB	1	8.61e-09	15
GO:0035601	protein deacylation	1/596	50/17011	0.02	0.570839	-0.579075	0.832346	1	1	NEK3	1	8.61e-09	15
GO:0042551	neuron maturation	1/596	50/17011	0.02	0.570839	-0.579075	0.832346	1	1	LRRK2	1	8.61e-09	15
GO:0045214	sarcomere organization	1/596	50/17011	0.02	0.570839	-0.579075	0.832346	1	1	PROX1	1	8.61e-09	15
GO:0046460	neutral lipid biosynthetic process	1/596	50/17011	0.02	0.570839	-0.579075	0.832346	1	1	FBXW7	1	8.61e-09	15
GO:0046463	acylglycerol biosynthetic process	1/596	50/17011	0.02	0.570839	-0.579075	0.832346	1	1	FBXW7	1	8.61e-09	15
GO:1902743	regulation of lamellipodium organization	1/596	50/17011	0.02	0.570839	-0.579075	0.832346	1	1	HSP90AA1	1	8.61e-09	15
GO:0045995	regulation of embryonic development	2/596	91/17011	0.021978	0.627296	-0.679266	0.833119	1	1	NIPBL/PLCB1	2	8.61e-09	15
GO:0046849	bone remodeling	2/596	91/17011	0.021978	0.627296	-0.679266	0.833119	1	1	DOCK5/IAPP	2	8.61e-09	15
GO:0090150	establishment of protein localization to membrane	7/596	268/17011	0.0261194	0.745499	-0.800195	0.833356	1	1	LYPLAL1/RAB3GAP2/PIKFYVE/GOLGA4/AFDN/NACAD/HSP90AA1	7	8.61e-09	15
GO:0090066	regulation of anatomical structure size	14/596	497/17011	0.028169	0.803998	-0.845019	0.833542	1	1	TNR/ALS2/P2RY1/GOLGA4/ADRA2C/TENM1/DOCK5/ABITRAM/MYO3A/BORCS7/LRRK2/HSP90AA1/HNF1B/ROCK1	14	8.61e-09	15
GO:0006417	regulation of translation	10/596	368/17011	0.0271739	0.775596	-0.829264	0.834623	1	1	MKNK1/EIF5B/EIF2AK3/TIA1/LARP1B/PURA/UPF3B/CELF1/UPF3A/TYMS	10	8.61e-09	15
GO:0009259	ribonucleotide metabolic process	10/596	368/17011	0.0271739	0.775596	-0.829264	0.834623	1	1	NDUFA10/SULT1E1/AK9/LRGUK/NDUFC2/ENO2/LRRK2/ADPGK/NCOR1/PDE9A	10	8.61e-09	15
GO:1901605	alpha-amino acid metabolic process	5/596	201/17011	0.0248756	0.709999	-0.788078	0.837265	1	1	MTHFD2L/BHMT2/APIP/CSAD/DCT	5	8.61e-09	15
GO:0006874	intracellular calcium ion homeostasis	8/596	303/17011	0.0264026	0.753583	-0.824679	0.837357	1	1	P2RY1/PKHD1/SLC25A27/GRIK2/SCGN/MICU3/DRD4/PLCB1	8	8.61e-09	15
GO:0015807	L-amino acid transport	2/596	92/17011	0.0217391	0.620477	-0.695504	0.83763	1	1	SLC38A11/TTYH1	2	8.61e-09	15
GO:0033273	response to vitamin	2/596	92/17011	0.0217391	0.620477	-0.695504	0.83763	1	1	ALDH1A2/TYMS	2	8.61e-09	15
GO:0060021	roof of mouth development	2/596	92/17011	0.0217391	0.620477	-0.695504	0.83763	1	1	INTU/LEF1	2	8.61e-09	15
GO:0006937	regulation of muscle contraction	4/596	166/17011	0.0240964	0.687758	-0.770309	0.837816	1	1	ADRA2C/AKAP9/DOCK5/HSP90AA1	4	8.61e-09	15
GO:0006890	retrograde vesicle-mediated transport, Golgi to endoplasmic reticulum	1/596	51/17011	0.0196078	0.559646	-0.600107	0.838237	1	1	COG3	1	8.61e-09	15
GO:0006968	cellular defense response	1/596	51/17011	0.0196078	0.559646	-0.600107	0.838237	1	1	IL1RL2	1	8.61e-09	15
GO:0008089	anterograde axonal transport	1/596	51/17011	0.0196078	0.559646	-0.600107	0.838237	1	1	KIF21A	1	8.61e-09	15
GO:0008542	visual learning	1/596	51/17011	0.0196078	0.559646	-0.600107	0.838237	1	1	KMT2A	1	8.61e-09	15
GO:0032506	cytokinetic process	1/596	51/17011	0.0196078	0.559646	-0.600107	0.838237	1	1	KIF20B	1	8.61e-09	15
GO:0035987	endodermal cell differentiation	1/596	51/17011	0.0196078	0.559646	-0.600107	0.838237	1	1	HNF1B	1	8.61e-09	15
GO:0046850	regulation of bone remodeling	1/596	51/17011	0.0196078	0.559646	-0.600107	0.838237	1	1	IAPP	1	8.61e-09	15
GO:0060119	inner ear receptor cell development	1/596	51/17011	0.0196078	0.559646	-0.600107	0.838237	1	1	PJVK	1	8.61e-09	15
GO:1903146	regulation of autophagy of mitochondrion	1/596	51/17011	0.0196078	0.559646	-0.600107	0.838237	1	1	FBXW7	1	8.61e-09	15
GO:1905144	response to acetylcholine	1/596	51/17011	0.0196078	0.559646	-0.600107	0.838237	1	1	PLCB1	1	8.61e-09	15
GO:0006888	endoplasmic reticulum to Golgi vesicle-mediated transport	3/596	130/17011	0.0230769	0.65866	-0.744413	0.838474	1	1	SEC22A/LRRK2/COG3	3	8.61e-09	15
GO:0043244	regulation of protein-containing complex disassembly	3/596	130/17011	0.0230769	0.65866	-0.744413	0.838474	1	1	KIF21A/TTBK2/TAOK1	3	8.61e-09	15
GO:0050830	defense response to Gram-positive bacterium	3/596	130/17011	0.0230769	0.65866	-0.744413	0.838474	1	1	GBP2/GBP7/TBK1	3	8.61e-09	15
GO:0002520	immune system development	5/596	202/17011	0.0247525	0.706484	-0.799635	0.840362	1	1	LEF1/KMT2A/LIG4/ONECUT1/MCM3AP	5	8.61e-09	15
GO:0097305	response to alcohol	7/596	271/17011	0.0258303	0.737246	-0.830828	0.841527	1	1	GPR155/ADH7/DRD4/BORCS7/BLM/TYMS/MLC1	7	8.61e-09	15
GO:0048545	response to steroid hormone	9/596	338/17011	0.0266272	0.759993	-0.849241	0.841701	1	1	CLOCK/AR/BMAL1/NR2C1/USP8/PDCD7/NCOR1/PIAS2/TYMS	9	8.61e-09	15
GO:0001656	metanephros development	2/596	93/17011	0.0215054	0.613805	-0.711587	0.84203	1	1	NIPBL/HNF1B	2	8.61e-09	15
GO:0019915	lipid storage	2/596	93/17011	0.0215054	0.613805	-0.711587	0.84203	1	1	FBXW7/PTPN2	2	8.61e-09	15
GO:0170062	nutrient storage	2/596	93/17011	0.0215054	0.613805	-0.711587	0.84203	1	1	FBXW7/PTPN2	2	8.61e-09	15
GO:1901874	negative regulation of post-translational protein modification	2/596	93/17011	0.0215054	0.613805	-0.711587	0.84203	1	1	TAF1/CEP78	2	8.61e-09	15
GO:0045471	response to ethanol	3/596	131/17011	0.0229008	0.653632	-0.758301	0.842229	1	1	ADH7/DRD4/TYMS	3	8.61e-09	15
GO:0003197	endocardial cushion development	1/596	52/17011	0.0192308	0.548884	-0.62079	0.843922	1	1	RBPJ	1	8.61e-09	15
GO:0006778	porphyrin-containing compound metabolic process	1/596	52/17011	0.0192308	0.548884	-0.62079	0.843922	1	1	COX15	1	8.61e-09	15
GO:0030838	positive regulation of actin filament polymerization	1/596	52/17011	0.0192308	0.548884	-0.62079	0.843922	1	1	TENM1	1	8.61e-09	15
GO:0045581	negative regulation of T cell differentiation	1/596	52/17011	0.0192308	0.548884	-0.62079	0.843922	1	1	PTPN2	1	8.61e-09	15
GO:0089718	amino acid import across plasma membrane	1/596	52/17011	0.0192308	0.548884	-0.62079	0.843922	1	1	SLC6A7	1	8.61e-09	15
GO:0015850	organic hydroxy compound transport	7/596	272/17011	0.0257353	0.734535	-0.840971	0.844178	1	1	OSBPL6/P2RY1/ADRA2C/DRD4/SLC5A11/WNK4/ABCA5	7	8.61e-09	15
GO:0006813	potassium ion transport	6/596	238/17011	0.0252101	0.719545	-0.830236	0.844476	1	1	KCNMB3/HCN1/AKAP9/SLC9A7/WNK4/SNAP25	6	8.61e-09	15
GO:0045444	fat cell differentiation	6/596	238/17011	0.0252101	0.719545	-0.830236	0.844476	1	1	SULT1E1/NIPBL/BMAL1/ANKRD26/WDFY2/PLCB1	6	8.61e-09	15
GO:1903050	regulation of proteolysis involved in protein catabolic process	6/596	238/17011	0.0252101	0.719545	-0.830236	0.844476	1	1	XPO1/FBXW7/TAF1/PHF20L1/BTRC/LRRK2	6	8.61e-09	15
GO:0001959	regulation of cytokine-mediated signaling pathway	4/596	168/17011	0.0238095	0.67957	-0.795303	0.8445	1	1	TSLP/TRIM6/TBK1/PTPN2	4	8.61e-09	15
GO:0043524	negative regulation of neuron apoptotic process	4/596	168/17011	0.0238095	0.67957	-0.795303	0.8445	1	1	SLC25A27/GRIK2/LIG4/ROCK1	4	8.61e-09	15
GO:1990138	neuron projection extension	4/596	168/17011	0.0238095	0.67957	-0.795303	0.8445	1	1	TNR/ITSN2/GOLGA4/NLGN3	4	8.61e-09	15
GO:0007005	mitochondrion organization	12/596	438/17011	0.0273973	0.781971	-0.880857	0.84516	1	1	PNPT1/NDUFAF7/NDUFA10/PPM1K/ARMCX3/NDUFC2/LRRK2/NUBPL/ADCK1/HSP90AA1/DDHD1/POLG2	12	8.61e-09	15
GO:0002040	sprouting angiogenesis	3/596	132/17011	0.0227273	0.648681	-0.772095	0.845908	1	1	LEF1/FBXW7/VEGFD	3	8.61e-09	15
GO:0034219	carbohydrate transmembrane transport	3/596	132/17011	0.0227273	0.648681	-0.772095	0.845908	1	1	SLC5A9/SLC25A27/SLC5A11	3	8.61e-09	15
GO:0032611	interleukin-1 beta production	2/596	94/17011	0.0212766	0.607275	-0.72752	0.846322	1	1	TRIM16/MALT1	2	8.61e-09	15
GO:0032651	regulation of interleukin-1 beta production	2/596	94/17011	0.0212766	0.607275	-0.72752	0.846322	1	1	TRIM16/MALT1	2	8.61e-09	15
GO:1990845	adaptive thermogenesis	4/596	169/17011	0.0236686	0.675549	-0.807701	0.847754	1	1	DOCK7/PTH2R/RBPJ/BMAL1	4	8.61e-09	15
GO:0071214	cellular response to abiotic stimulus	9/596	341/17011	0.026393	0.753307	-0.876843	0.848796	1	1	NUCKS1/ATR/CLOCK/FBXW7/NIPBL/TAF1/WRN/LIG4/BLM	9	8.61e-09	15
GO:0104004	cellular response to environmental stimulus	9/596	341/17011	0.026393	0.753307	-0.876843	0.848796	1	1	NUCKS1/ATR/CLOCK/FBXW7/NIPBL/TAF1/WRN/LIG4/BLM	9	8.61e-09	15
GO:0010720	positive regulation of cell development	12/596	440/17011	0.0272727	0.778417	-0.897313	0.849322	1	1	LRP2/IL1RL2/GOLGA4/LEF1/BRD2/CAMK2B/PLAG1/FZD3/ZNF488/LIG4/DCT/MALT1	12	8.61e-09	15
GO:0009141	nucleoside triphosphate metabolic process	7/596	274/17011	0.0255474	0.729174	-0.861156	0.849374	1	1	NDUFA10/NDUFC2/ENO2/LRRK2/ADPGK/NCOR1/TYMS	7	8.61e-09	15
GO:0002686	negative regulation of leukocyte migration	1/596	53/17011	0.0188679	0.538527	-0.641138	0.849407	1	1	PLCB1	1	8.61e-09	15
GO:0006497	protein lipidation	1/596	53/17011	0.0188679	0.538527	-0.641138	0.849407	1	1	RAB3GAP2	1	8.61e-09	15
GO:0014075	response to amine	1/596	53/17011	0.0188679	0.538527	-0.641138	0.849407	1	1	DRD4	1	8.61e-09	15
GO:0030490	maturation of SSU-rRNA	1/596	53/17011	0.0188679	0.538527	-0.641138	0.849407	1	1	UTP20	1	8.61e-09	15
GO:0030520	estrogen receptor signaling pathway	1/596	53/17011	0.0188679	0.538527	-0.641138	0.849407	1	1	AR	1	8.61e-09	15
GO:0032924	activin receptor signaling pathway	1/596	53/17011	0.0188679	0.538527	-0.641138	0.849407	1	1	GDF7	1	8.61e-09	15
GO:0044331	cell-cell adhesion mediated by cadherin	1/596	53/17011	0.0188679	0.538527	-0.641138	0.849407	1	1	AFDN	1	8.61e-09	15
GO:0048146	positive regulation of fibroblast proliferation	1/596	53/17011	0.0188679	0.538527	-0.641138	0.849407	1	1	LIG4	1	8.61e-09	15
GO:0051403	stress-activated MAPK cascade	1/596	53/17011	0.0188679	0.538527	-0.641138	0.849407	1	1	TAOK1	1	8.61e-09	15
GO:0055021	regulation of cardiac muscle tissue growth	1/596	53/17011	0.0188679	0.538527	-0.641138	0.849407	1	1	RBPJ	1	8.61e-09	15
GO:0071622	regulation of granulocyte chemotaxis	1/596	53/17011	0.0188679	0.538527	-0.641138	0.849407	1	1	SLAMF1	1	8.61e-09	15
GO:0071827	plasma lipoprotein particle organization	1/596	53/17011	0.0188679	0.538527	-0.641138	0.849407	1	1	ABCA5	1	8.61e-09	15
GO:0098926	postsynaptic signal transduction	1/596	53/17011	0.0188679	0.538527	-0.641138	0.849407	1	1	PLCB1	1	8.61e-09	15
GO:0140353	lipid export from cell	1/596	53/17011	0.0188679	0.538527	-0.641138	0.849407	1	1	WNK4	1	8.61e-09	15
GO:0141084	inflammasome-mediated signaling pathway	1/596	53/17011	0.0188679	0.538527	-0.641138	0.849407	1	1	GBP2	1	8.61e-09	15
GO:1902930	regulation of alcohol biosynthetic process	1/596	53/17011	0.0188679	0.538527	-0.641138	0.849407	1	1	P2RY1	1	8.61e-09	15
GO:0001936	regulation of endothelial cell proliferation	3/596	133/17011	0.0225564	0.643803	-0.785796	0.849513	1	1	PROX1/KRIT1/ALDH1A2	3	8.61e-09	15
GO:0002456	T cell mediated immunity	3/596	133/17011	0.0225564	0.643803	-0.785796	0.849513	1	1	SLAMF1/FUT7/MALT1	3	8.61e-09	15
GO:0002821	positive regulation of adaptive immune response	3/596	133/17011	0.0225564	0.643803	-0.785796	0.849513	1	1	SLAMF1/BRD2/MALT1	3	8.61e-09	15
GO:0008406	gonad development	6/596	240/17011	0.025	0.713549	-0.851593	0.849989	1	1	LRP2/WDR19/AR/GAS2/ARID4A/SCAPER	6	8.61e-09	15
GO:0042445	hormone metabolic process	6/596	240/17011	0.025	0.713549	-0.851593	0.849989	1	1	UGT1A7/SULT1E1/ADH7/CYP2C8/SDR9C7/ALDH1A2	6	8.61e-09	15
GO:0048640	negative regulation of developmental growth	2/596	95/17011	0.0210526	0.600883	-0.743307	0.850507	1	1	TNR/TLL2	2	8.61e-09	15
GO:1901222	regulation of non-canonical NF-kappaB signal transduction	2/596	95/17011	0.0210526	0.600883	-0.743307	0.850507	1	1	NDUFC2/ZNF268	2	8.61e-09	15
GO:0071356	cellular response to tumor necrosis factor	5/596	206/17011	0.0242718	0.692766	-0.845355	0.852271	1	1	GBP2/ST18/ZNF268/TNFRSF19/PTPN2	5	8.61e-09	15
GO:0019693	ribose phosphate metabolic process	10/596	376/17011	0.0265957	0.759094	-0.900087	0.852869	1	1	NDUFA10/SULT1E1/AK9/LRGUK/NDUFC2/ENO2/LRRK2/ADPGK/NCOR1/PDE9A	10	8.61e-09	15
GO:0001837	epithelial to mesenchymal transition	4/596	171/17011	0.0233918	0.667648	-0.832301	0.854091	1	1	MARK1/LEF1/RBPJ/ROCK1	4	8.61e-09	15
GO:0002690	positive regulation of leukocyte chemotaxis	2/596	96/17011	0.0208333	0.594624	-0.758949	0.854589	1	1	SLAMF1/VEGFD	2	8.61e-09	15
GO:0006942	regulation of striated muscle contraction	2/596	96/17011	0.0208333	0.594624	-0.758949	0.854589	1	1	AKAP9/HSP90AA1	2	8.61e-09	15
GO:0016239	positive regulation of macroautophagy	2/596	96/17011	0.0208333	0.594624	-0.758949	0.854589	1	1	RAB3GAP2/TBK1	2	8.61e-09	15
GO:0045104	intermediate filament cytoskeleton organization	2/596	96/17011	0.0208333	0.594624	-0.758949	0.854589	1	1	ARHGEF28/KRT83	2	8.61e-09	15
GO:0002042	cell migration involved in sprouting angiogenesis	1/596	54/17011	0.0185185	0.528555	-0.661163	0.8547	1	1	FBXW7	1	8.61e-09	15
GO:0009395	phospholipid catabolic process	1/596	54/17011	0.0185185	0.528555	-0.661163	0.8547	1	1	PLCB1	1	8.61e-09	15
GO:0010543	regulation of platelet activation	1/596	54/17011	0.0185185	0.528555	-0.661163	0.8547	1	1	TEC	1	8.61e-09	15
GO:0010596	negative regulation of endothelial cell migration	1/596	54/17011	0.0185185	0.528555	-0.661163	0.8547	1	1	KRIT1	1	8.61e-09	15
GO:0038145	macrophage colony-stimulating factor signaling pathway	1/596	54/17011	0.0185185	0.528555	-0.661163	0.8547	1	1	PTPN2	1	8.61e-09	15
GO:0046902	regulation of mitochondrial membrane permeability	1/596	54/17011	0.0185185	0.528555	-0.661163	0.8547	1	1	PPM1K	1	8.61e-09	15
GO:0048286	lung alveolus development	1/596	54/17011	0.0185185	0.528555	-0.661163	0.8547	1	1	PHF14	1	8.61e-09	15
GO:0050771	negative regulation of axonogenesis	1/596	54/17011	0.0185185	0.528555	-0.661163	0.8547	1	1	TNR	1	8.61e-09	15
GO:0086009	membrane repolarization	1/596	54/17011	0.0185185	0.528555	-0.661163	0.8547	1	1	AKAP9	1	8.61e-09	15
GO:0016358	dendrite development	6/596	242/17011	0.0247934	0.707652	-0.87279	0.855343	1	1	MARK1/CAMK2B/ABITRAM/TET1/LRRK2/ZMYND8	6	8.61e-09	15
GO:0030879	mammary gland development	3/596	135/17011	0.0222222	0.634265	-0.81293	0.856503	1	1	LEF1/AR/BTRC	3	8.61e-09	15
GO:0070372	regulation of ERK1 and ERK2 cascade	7/596	277/17011	0.0252708	0.721277	-0.891186	0.856906	1	1	SLAMF1/P2RY1/FBXW7/PKHD1/APIP/IAPP/PTPN2	7	8.61e-09	15
GO:0006163	purine nucleotide metabolic process	12/596	444/17011	0.027027	0.771404	-0.930022	0.857386	1	1	NDUFA10/GPD2/SULT1E1/MTHFD2L/LRGUK/NMRK1/NDUFC2/ENO2/LRRK2/ADPGK/NCOR1/PDE9A	12	8.61e-09	15
GO:0002274	myeloid leukocyte activation	6/596	243/17011	0.0246914	0.704739	-0.88333	0.85796	1	1	SLAMF1/RBPJ/TSLP/FAM76B/LRRK2/WNK4	6	8.61e-09	15
GO:0042773	ATP synthesis coupled electron transport	2/596	97/17011	0.0206186	0.588494	-0.774451	0.858569	1	1	NDUFA10/NDUFC2	2	8.61e-09	15
GO:0042775	mitochondrial ATP synthesis coupled electron transport	2/596	97/17011	0.0206186	0.588494	-0.774451	0.858569	1	1	NDUFA10/NDUFC2	2	8.61e-09	15
GO:0043266	regulation of potassium ion transport	2/596	97/17011	0.0206186	0.588494	-0.774451	0.858569	1	1	AKAP9/WNK4	2	8.61e-09	15
GO:0045103	intermediate filament-based process	2/596	97/17011	0.0206186	0.588494	-0.774451	0.858569	1	1	ARHGEF28/KRT83	2	8.61e-09	15
GO:1903432	regulation of TORC1 signaling	2/596	97/17011	0.0206186	0.588494	-0.774451	0.858569	1	1	GPR155/TBK1	2	8.61e-09	15
GO:0002204	somatic recombination of immunoglobulin genes involved in immune response	1/596	55/17011	0.0181818	0.518944	-0.680879	0.859807	1	1	LIG4	1	8.61e-09	15
GO:0002208	somatic diversification of immunoglobulins involved in immune response	1/596	55/17011	0.0181818	0.518944	-0.680879	0.859807	1	1	LIG4	1	8.61e-09	15
GO:0006110	regulation of glycolytic process	1/596	55/17011	0.0181818	0.518944	-0.680879	0.859807	1	1	NCOR1	1	8.61e-09	15
GO:0030811	regulation of nucleotide catabolic process	1/596	55/17011	0.0181818	0.518944	-0.680879	0.859807	1	1	NCOR1	1	8.61e-09	15
GO:0033121	regulation of purine nucleotide catabolic process	1/596	55/17011	0.0181818	0.518944	-0.680879	0.859807	1	1	NCOR1	1	8.61e-09	15
GO:0035790	platelet-derived growth factor receptor-alpha signaling pathway	1/596	55/17011	0.0181818	0.518944	-0.680879	0.859807	1	1	PHF14	1	8.61e-09	15
GO:0045190	isotype switching	1/596	55/17011	0.0181818	0.518944	-0.680879	0.859807	1	1	LIG4	1	8.61e-09	15
GO:0045778	positive regulation of ossification	1/596	55/17011	0.0181818	0.518944	-0.680879	0.859807	1	1	NIPBL	1	8.61e-09	15
GO:0050885	neuromuscular process controlling balance	1/596	55/17011	0.0181818	0.518944	-0.680879	0.859807	1	1	TNR	1	8.61e-09	15
GO:0061900	glial cell activation	1/596	55/17011	0.0181818	0.518944	-0.680879	0.859807	1	1	LRRK2	1	8.61e-09	15
GO:2000351	regulation of endothelial cell apoptotic process	1/596	55/17011	0.0181818	0.518944	-0.680879	0.859807	1	1	KRIT1	1	8.61e-09	15
GO:0030048	actin filament-based movement	3/596	136/17011	0.0220588	0.629602	-0.826364	0.85989	1	1	MYO6/AKAP9/ROCK1	3	8.61e-09	15
GO:0051384	response to glucocorticoid	3/596	136/17011	0.0220588	0.629602	-0.826364	0.85989	1	1	USP8/PDCD7/TYMS	3	8.61e-09	15
GO:0001508	action potential	4/596	173/17011	0.0231214	0.659929	-0.856647	0.860202	1	1	KCNMB3/HCN1/GRIK2/AKAP9	4	8.61e-09	15
GO:0051651	maintenance of location in cell	5/596	209/17011	0.0239234	0.682822	-0.879126	0.860711	1	1	AKAP9/FAM76B/TAF3/POLR2M/PLCB1	5	8.61e-09	15
GO:0006644	phospholipid metabolic process	10/596	380/17011	0.0263158	0.751104	-0.934987	0.861379	1	1	GNPAT/SLC44A5/GGPS1/PIKFYVE/IP6K2/IMPA1/DDHD1/PIGL/ABHD3/PLCB1	10	8.61e-09	15
GO:0009150	purine ribonucleotide metabolic process	9/596	347/17011	0.0259366	0.740281	-0.931394	0.862232	1	1	NDUFA10/SULT1E1/LRGUK/NDUFC2/ENO2/LRRK2/ADPGK/NCOR1/PDE9A	9	8.61e-09	15
GO:0006754	ATP biosynthetic process	2/596	98/17011	0.0204082	0.582489	-0.789816	0.862449	1	1	NDUFA10/NDUFC2	2	8.61e-09	15
GO:0007032	endosome organization	2/596	98/17011	0.0204082	0.582489	-0.789816	0.862449	1	1	ALS2/USP8	2	8.61e-09	15
GO:0043648	dicarboxylic acid metabolic process	2/596	98/17011	0.0204082	0.582489	-0.789816	0.862449	1	1	MTHFD2L/FAHD1	2	8.61e-09	15
GO:1990542	mitochondrial transmembrane transport	2/596	98/17011	0.0204082	0.582489	-0.789816	0.862449	1	1	PNPT1/MICU3	2	8.61e-09	15
GO:2001237	negative regulation of extrinsic apoptotic signaling pathway	2/596	98/17011	0.0204082	0.582489	-0.789816	0.862449	1	1	PHIP/AR	2	8.61e-09	15
GO:0002573	myeloid leukocyte differentiation	6/596	245/17011	0.0244898	0.698986	-0.904293	0.863078	1	1	IFT80/LEF1/RBPJ/FBXW7/IAPP/PTPN2	6	8.61e-09	15
GO:0045137	development of primary sexual characteristics	6/596	245/17011	0.0244898	0.698986	-0.904293	0.863078	1	1	LRP2/WDR19/AR/GAS2/ARID4A/SCAPER	6	8.61e-09	15
GO:0008643	carbohydrate transport	3/596	137/17011	0.0218978	0.625006	-0.839712	0.863207	1	1	SLC5A9/SLC25A27/SLC5A11	3	8.61e-09	15
GO:0001954	positive regulation of cell-matrix adhesion	1/596	56/17011	0.0178571	0.509678	-0.700296	0.864734	1	1	ROCK1	1	8.61e-09	15
GO:0007187	G protein-coupled receptor signaling pathway, coupled to cyclic nucleotide second messenger	1/596	56/17011	0.0178571	0.509678	-0.700296	0.864734	1	1	DRD4	1	8.61e-09	15
GO:0010718	positive regulation of epithelial to mesenchymal transition	1/596	56/17011	0.0178571	0.509678	-0.700296	0.864734	1	1	LEF1	1	8.61e-09	15
GO:0046324	regulation of D-glucose import	1/596	56/17011	0.0178571	0.509678	-0.700296	0.864734	1	1	SLC25A27	1	8.61e-09	15
GO:0046456	icosanoid biosynthetic process	1/596	56/17011	0.0178571	0.509678	-0.700296	0.864734	1	1	CYP2C8	1	8.61e-09	15
GO:0071825	protein-lipid complex organization	1/596	56/17011	0.0178571	0.509678	-0.700296	0.864734	1	1	ABCA5	1	8.61e-09	15
GO:1901799	negative regulation of proteasomal protein catabolic process	1/596	56/17011	0.0178571	0.509678	-0.700296	0.864734	1	1	PHF20L1	1	8.61e-09	15
GO:2000134	negative regulation of G1/S transition of mitotic cell cycle	1/596	56/17011	0.0178571	0.509678	-0.700296	0.864734	1	1	ZNF655	1	8.61e-09	15
GO:0050920	regulation of chemotaxis	5/596	211/17011	0.0236967	0.676349	-0.901401	0.866111	1	1	SLAMF1/VEGFD/KIF21A/MYCBP2/PTPN2	5	8.61e-09	15
GO:0006637	acyl-CoA metabolic process	2/596	99/17011	0.020202	0.576605	-0.805046	0.866231	1	1	ACSM2A/ACSM2B	2	8.61e-09	15
GO:0032755	positive regulation of interleukin-6 production	2/596	99/17011	0.020202	0.576605	-0.805046	0.866231	1	1	IL1RL2/TSLP	2	8.61e-09	15
GO:0035383	thioester metabolic process	2/596	99/17011	0.020202	0.576605	-0.805046	0.866231	1	1	ACSM2A/ACSM2B	2	8.61e-09	15
GO:0050848	regulation of calcium-mediated signaling	2/596	99/17011	0.020202	0.576605	-0.805046	0.866231	1	1	LRRK2/IAPP	2	8.61e-09	15
GO:0061387	regulation of extent of cell growth	2/596	99/17011	0.020202	0.576605	-0.805046	0.866231	1	1	TNR/GOLGA4	2	8.61e-09	15
GO:0045727	positive regulation of translation	3/596	138/17011	0.0217391	0.620477	-0.852975	0.866455	1	1	LARP1B/UPF3B/UPF3A	3	8.61e-09	15
GO:0051592	response to calcium ion	3/596	138/17011	0.0217391	0.620477	-0.852975	0.866455	1	1	KCNMB3/HCN1/MICU3	3	8.61e-09	15
GO:0070646	protein modification by small protein removal	3/596	138/17011	0.0217391	0.620477	-0.852975	0.866455	1	1	USP48/USPL1/USP8	3	8.61e-09	15
GO:1903052	positive regulation of proteolysis involved in protein catabolic process	3/596	138/17011	0.0217391	0.620477	-0.852975	0.866455	1	1	FBXW7/TAF1/LRRK2	3	8.61e-09	15
GO:0000082	G1/S transition of mitotic cell cycle	5/596	212/17011	0.0235849	0.673159	-0.912468	0.868744	1	1	ANKRD17/ZNF655/CUL5/CDKN3/PLCB1	5	8.61e-09	15
GO:0007519	skeletal muscle tissue development	4/596	176/17011	0.0227273	0.648681	-0.892703	0.868959	1	1	CCNT2/POPDC2/BMAL1/TLL2	4	8.61e-09	15
GO:0038127	ERBB signaling pathway	4/596	176/17011	0.0227273	0.648681	-0.892703	0.868959	1	1	RBPJ/CUL5/NRG4/PTPN2	4	8.61e-09	15
GO:0050905	neuromuscular process	4/596	176/17011	0.0227273	0.648681	-0.892703	0.868959	1	1	TNR/BORCS7/MYCBP2/HSP90AA1	4	8.61e-09	15
GO:1902905	positive regulation of supramolecular fiber organization	4/596	176/17011	0.0227273	0.648681	-0.892703	0.868959	1	1	PROX1/AKAP9/TENM1/USP8	4	8.61e-09	15
GO:0043434	response to peptide hormone	13/596	483/17011	0.0269151	0.76821	-0.984722	0.869121	1	1	NUCKS1/PNPT1/STAT4/GRB14/EPM2AIP1/PHIP/FUT7/SERPINA12/TRIM16/PTPN2/ROCK1/SRSF6/PLCB1	13	8.61e-09	15
GO:0006584	catecholamine metabolic process	1/596	57/17011	0.0175439	0.500736	-0.719427	0.869489	1	1	DRD4	1	8.61e-09	15
GO:0006998	nuclear envelope organization	1/596	57/17011	0.0175439	0.500736	-0.719427	0.869489	1	1	ATR	1	8.61e-09	15
GO:0009712	catechol-containing compound metabolic process	1/596	57/17011	0.0175439	0.500736	-0.719427	0.869489	1	1	DRD4	1	8.61e-09	15
GO:0031098	stress-activated protein kinase signaling cascade	1/596	57/17011	0.0175439	0.500736	-0.719427	0.869489	1	1	TAOK1	1	8.61e-09	15
GO:0031102	neuron projection regeneration	1/596	57/17011	0.0175439	0.500736	-0.719427	0.869489	1	1	TNR	1	8.61e-09	15
GO:0032147	activation of protein kinase activity	1/596	57/17011	0.0175439	0.500736	-0.719427	0.869489	1	1	ADRA2C	1	8.61e-09	15
GO:0033344	cholesterol efflux	1/596	57/17011	0.0175439	0.500736	-0.719427	0.869489	1	1	ABCA5	1	8.61e-09	15
GO:0034142	toll-like receptor 4 signaling pathway	1/596	57/17011	0.0175439	0.500736	-0.719427	0.869489	1	1	TBK1	1	8.61e-09	15
GO:0035329	hippo signaling	1/596	57/17011	0.0175439	0.500736	-0.719427	0.869489	1	1	MOB3B	1	8.61e-09	15
GO:0050982	detection of mechanical stimulus	1/596	57/17011	0.0175439	0.500736	-0.719427	0.869489	1	1	PJVK	1	8.61e-09	15
GO:0071385	cellular response to glucocorticoid stimulus	1/596	57/17011	0.0175439	0.500736	-0.719427	0.869489	1	1	USP8	1	8.61e-09	15
GO:0032868	response to insulin	8/596	317/17011	0.0252366	0.720301	-0.957843	0.870431	1	1	NUCKS1/GRB14/EPM2AIP1/PHIP/FUT7/SERPINA12/PTPN2/SRSF6	8	8.61e-09	15
GO:0021700	developmental maturation	9/596	351/17011	0.025641	0.731845	-0.967291	0.870645	1	1	NFIA/IFT80/RBPJ/ANKRD17/CAMK2B/LRRK2/ALDH1A2/TYMS/ROCK1	9	8.61e-09	15
GO:2001242	regulation of intrinsic apoptotic signaling pathway	4/596	177/17011	0.0225989	0.645016	-0.904601	0.871771	1	1	EIF2AK3/FBXW7/LRRK2/PTPN2	4	8.61e-09	15
GO:0030168	platelet activation	3/596	140/17011	0.0214286	0.611613	-0.879251	0.872748	1	1	P2RY1/ADRA2C/TEC	3	8.61e-09	15
GO:0034614	cellular response to reactive oxygen species	3/596	140/17011	0.0214286	0.611613	-0.879251	0.872748	1	1	PJVK/TET1/LRRK2	3	8.61e-09	15
GO:0002027	regulation of heart rate	2/596	101/17011	0.019802	0.565187	-0.835115	0.873511	1	1	POPDC2/AKAP9	2	8.61e-09	15
GO:0070167	regulation of biomineral tissue development	2/596	101/17011	0.019802	0.565187	-0.835115	0.873511	1	1	TXLNG/ROCK1	2	8.61e-09	15
GO:0043123	positive regulation of canonical NF-kappaB signal transduction	5/596	214/17011	0.0233645	0.666868	-0.934464	0.87388	1	1	ANKRD17/ZDHHC13/TBK1/TNFRSF19/MALT1	5	8.61e-09	15
GO:0045637	regulation of myeloid cell differentiation	5/596	214/17011	0.0233645	0.666868	-0.934464	0.87388	1	1	LEF1/FBXW7/CNOT4/IAPP/PTPN2	5	8.61e-09	15
GO:0006023	aminoglycan biosynthetic process	1/596	58/17011	0.0172414	0.492103	-0.738281	0.874077	1	1	ABCC5	1	8.61e-09	15
GO:0009116	nucleoside metabolic process	1/596	58/17011	0.0172414	0.492103	-0.738281	0.874077	1	1	OARD1	1	8.61e-09	15
GO:0015804	neutral amino acid transport	1/596	58/17011	0.0172414	0.492103	-0.738281	0.874077	1	1	SLC6A7	1	8.61e-09	15
GO:0039532	negative regulation of cytoplasmic pattern recognition receptor signaling pathway	1/596	58/17011	0.0172414	0.492103	-0.738281	0.874077	1	1	LYPLAL1	1	8.61e-09	15
GO:0042987	amyloid precursor protein catabolic process	1/596	58/17011	0.0172414	0.492103	-0.738281	0.874077	1	1	ROCK1	1	8.61e-09	15
GO:0043462	regulation of ATP-dependent activity	1/596	58/17011	0.0172414	0.492103	-0.738281	0.874077	1	1	DNAJC10	1	8.61e-09	15
GO:2001238	positive regulation of extrinsic apoptotic signaling pathway	1/596	58/17011	0.0172414	0.492103	-0.738281	0.874077	1	1	BCL2L14	1	8.61e-09	15
GO:0006839	mitochondrial transport	4/596	178/17011	0.0224719	0.641392	-0.91644	0.874531	1	1	PNPT1/PPM1K/MICU3/HSP90AA1	4	8.61e-09	15
GO:0048771	tissue remodeling	4/596	178/17011	0.0224719	0.641392	-0.91644	0.874531	1	1	RBPJ/DOCK5/IAPP/ROCK1	4	8.61e-09	15
GO:0043523	regulation of neuron apoptotic process	6/596	250/17011	0.024	0.685007	-0.95604	0.875209	1	1	FBXW7/SLC25A27/GRIK2/LIG4/ROCK1/MYBL2	6	8.61e-09	15
GO:0002702	positive regulation of production of molecular mediator of immune response	3/596	141/17011	0.0212766	0.607275	-0.892267	0.875795	1	1	SLAMF1/TRIM6/MALT1	3	8.61e-09	15
GO:0000041	transition metal ion transport	2/596	102/17011	0.0196078	0.559646	-0.849959	0.877013	1	1	ABCC5/TTYH1	2	8.61e-09	15
GO:0032231	regulation of actin filament bundle assembly	2/596	102/17011	0.0196078	0.559646	-0.849959	0.877013	1	1	STMN1/ROCK1	2	8.61e-09	15
GO:0048534	hematopoietic or lymphoid organ development	2/596	102/17011	0.0196078	0.559646	-0.849959	0.877013	1	1	KMT2A/ONECUT1	2	8.61e-09	15
GO:0050773	regulation of dendrite development	2/596	102/17011	0.0196078	0.559646	-0.849959	0.877013	1	1	MARK1/CAMK2B	2	8.61e-09	15
GO:0060759	regulation of response to cytokine stimulus	4/596	179/17011	0.0223464	0.637809	-0.928221	0.87724	1	1	TSLP/TRIM6/TBK1/PTPN2	4	8.61e-09	15
GO:0009205	purine ribonucleoside triphosphate metabolic process	6/596	251/17011	0.0239044	0.682278	-0.966279	0.877524	1	1	NDUFA10/NDUFC2/ENO2/LRRK2/ADPGK/NCOR1	6	8.61e-09	15
GO:0048863	stem cell differentiation	6/596	251/17011	0.0239044	0.682278	-0.966279	0.877524	1	1	IFT80/RBPJ/TRIM6/N4BP2L2/ALDH1A2/HNF1B	6	8.61e-09	15
GO:0002381	immunoglobulin production involved in immunoglobulin-mediated immune response	1/596	59/17011	0.0169492	0.483762	-0.756869	0.878504	1	1	LIG4	1	8.61e-09	15
GO:0007632	visual behavior	1/596	59/17011	0.0169492	0.483762	-0.756869	0.878504	1	1	KMT2A	1	8.61e-09	15
GO:0009161	ribonucleoside monophosphate metabolic process	1/596	59/17011	0.0169492	0.483762	-0.756869	0.878504	1	1	LRGUK	1	8.61e-09	15
GO:0019369	arachidonate metabolic process	1/596	59/17011	0.0169492	0.483762	-0.756869	0.878504	1	1	CYP2C8	1	8.61e-09	15
GO:0034332	adherens junction organization	1/596	59/17011	0.0169492	0.483762	-0.756869	0.878504	1	1	KIFC3	1	8.61e-09	15
GO:0042158	lipoprotein biosynthetic process	1/596	59/17011	0.0169492	0.483762	-0.756869	0.878504	1	1	RAB3GAP2	1	8.61e-09	15
GO:0050435	amyloid-beta metabolic process	1/596	59/17011	0.0169492	0.483762	-0.756869	0.878504	1	1	ROCK1	1	8.61e-09	15
GO:0060986	endocrine hormone secretion	1/596	59/17011	0.0169492	0.483762	-0.756869	0.878504	1	1	WNK4	1	8.61e-09	15
GO:0046165	alcohol biosynthetic process	3/596	142/17011	0.0211268	0.602999	-0.905203	0.878777	1	1	P2RY1/IP6K2/IMPA1	3	8.61e-09	15
GO:2001235	positive regulation of apoptotic signaling pathway	3/596	142/17011	0.0211268	0.602999	-0.905203	0.878777	1	1	FBXW7/BCL2L14/PTPN2	3	8.61e-09	15
GO:0051336	regulation of hydrolase activity	8/596	321/17011	0.0249221	0.711326	-0.994918	0.878806	1	1	DOCK7/STMN1/RAB3GAP2/ALS2/WRN/RABGAP1/LRRK2/ROCK1	8	8.61e-09	15
GO:0048762	mesenchymal cell differentiation	6/596	252/17011	0.0238095	0.67957	-0.976482	0.879803	1	1	MARK1/LEF1/RBPJ/RANBP3L/ALDH1A2/ROCK1	6	8.61e-09	15
GO:0002262	myeloid cell homeostasis	4/596	180/17011	0.0222222	0.634265	-0.939944	0.879898	1	1	ARID4A/PTPN2/CEBPG/HSCB	4	8.61e-09	15
GO:0006575	modified amino acid metabolic process	4/596	180/17011	0.0222222	0.634265	-0.939944	0.879898	1	1	CHDH/MTHFD2L/BHMT2/TYMS	4	8.61e-09	15
GO:0031214	biomineral tissue development	4/596	180/17011	0.0222222	0.634265	-0.939944	0.879898	1	1	EIF2AK3/IFT80/TXLNG/ROCK1	4	8.61e-09	15
GO:0071248	cellular response to metal ion	4/596	180/17011	0.0222222	0.634265	-0.939944	0.879898	1	1	EIF2AK3/MICU3/LRRK2/LIG4	4	8.61e-09	15
GO:0019218	regulation of steroid metabolic process	2/596	103/17011	0.0194175	0.554213	-0.86468	0.880425	1	1	PROX1/SERPINA12	2	8.61e-09	15
GO:0030301	cholesterol transport	2/596	103/17011	0.0194175	0.554213	-0.86468	0.880425	1	1	OSBPL6/ABCA5	2	8.61e-09	15
GO:0048008	platelet-derived growth factor receptor signaling pathway	2/596	103/17011	0.0194175	0.554213	-0.86468	0.880425	1	1	PHF14/PTPN2	2	8.61e-09	15
GO:0031333	negative regulation of protein-containing complex assembly	3/596	143/17011	0.020979	0.598782	-0.918061	0.881696	1	1	STMN1/IAPP/TUBB4A	3	8.61e-09	15
GO:0062207	regulation of pattern recognition receptor signaling pathway	4/596	181/17011	0.0220994	0.630761	-0.951611	0.882506	1	1	LYPLAL1/GBP2/SLC15A2/ANKRD17	4	8.61e-09	15
GO:0001706	endoderm formation	1/596	60/17011	0.0166667	0.475699	-0.775199	0.882776	1	1	HNF1B	1	8.61e-09	15
GO:0036006	cellular response to macrophage colony-stimulating factor stimulus	1/596	60/17011	0.0166667	0.475699	-0.775199	0.882776	1	1	PTPN2	1	8.61e-09	15
GO:0045428	regulation of nitric oxide biosynthetic process	1/596	60/17011	0.0166667	0.475699	-0.775199	0.882776	1	1	HSP90AA1	1	8.61e-09	15
GO:0050850	positive regulation of calcium-mediated signaling	1/596	60/17011	0.0166667	0.475699	-0.775199	0.882776	1	1	IAPP	1	8.61e-09	15
GO:0050881	musculoskeletal movement	1/596	60/17011	0.0166667	0.475699	-0.775199	0.882776	1	1	HSP90AA1	1	8.61e-09	15
GO:0051898	negative regulation of phosphatidylinositol 3-kinase/protein kinase B signal transduction	1/596	60/17011	0.0166667	0.475699	-0.775199	0.882776	1	1	PKHD1	1	8.61e-09	15
GO:0070613	regulation of protein processing	1/596	60/17011	0.0166667	0.475699	-0.775199	0.882776	1	1	LRRK2	1	8.61e-09	15
GO:0071709	membrane assembly	1/596	60/17011	0.0166667	0.475699	-0.775199	0.882776	1	1	NLGN3	1	8.61e-09	15
GO:0010810	regulation of cell-substrate adhesion	5/596	218/17011	0.0229358	0.654632	-0.977915	0.883641	1	1	PKHD1/DOCK5/ONECUT1/ONECUT2/ROCK1	5	8.61e-09	15
GO:0009062	fatty acid catabolic process	2/596	104/17011	0.0192308	0.548884	-0.879279	0.883749	1	1	ETFBKMT/ABHD3	2	8.61e-09	15
GO:1901796	regulation of signal transduction by p53 class mediator	2/596	104/17011	0.0192308	0.548884	-0.879279	0.883749	1	1	ATR/TAF1	2	8.61e-09	15
GO:0032869	cellular response to insulin stimulus	6/596	254/17011	0.023622	0.674219	-0.996779	0.884255	1	1	NUCKS1/GRB14/PHIP/FUT7/SERPINA12/PTPN2	6	8.61e-09	15
GO:0017157	regulation of exocytosis	4/596	182/17011	0.021978	0.627296	-0.963221	0.885065	1	1	RAPGEF4/P2RY1/PCLO/LRRK2	4	8.61e-09	15
GO:0000768	syncytium formation by plasma membrane fusion	1/596	61/17011	0.0163934	0.467901	-0.793282	0.886897	1	1	DOCK5	1	8.61e-09	15
GO:0000959	mitochondrial RNA metabolic process	1/596	61/17011	0.0163934	0.467901	-0.793282	0.886897	1	1	PNPT1	1	8.61e-09	15
GO:0001658	branching involved in ureteric bud morphogenesis	1/596	61/17011	0.0163934	0.467901	-0.793282	0.886897	1	1	HNF1B	1	8.61e-09	15
GO:0008347	glial cell migration	1/596	61/17011	0.0163934	0.467901	-0.793282	0.886897	1	1	P2RY1	1	8.61e-09	15
GO:0008631	intrinsic apoptotic signaling pathway in response to oxidative stress	1/596	61/17011	0.0163934	0.467901	-0.793282	0.886897	1	1	FBXW7	1	8.61e-09	15
GO:0032613	interleukin-10 production	1/596	61/17011	0.0163934	0.467901	-0.793282	0.886897	1	1	TSLP	1	8.61e-09	15
GO:0032653	regulation of interleukin-10 production	1/596	61/17011	0.0163934	0.467901	-0.793282	0.886897	1	1	TSLP	1	8.61e-09	15
GO:0043113	receptor clustering	1/596	61/17011	0.0163934	0.467901	-0.793282	0.886897	1	1	WDR19	1	8.61e-09	15
GO:0050853	B cell receptor signaling pathway	1/596	61/17011	0.0163934	0.467901	-0.793282	0.886897	1	1	TEC	1	8.61e-09	15
GO:0051293	establishment of spindle localization	1/596	61/17011	0.0163934	0.467901	-0.793282	0.886897	1	1	PKHD1	1	8.61e-09	15
GO:0072577	endothelial cell apoptotic process	1/596	61/17011	0.0163934	0.467901	-0.793282	0.886897	1	1	KRIT1	1	8.61e-09	15
GO:0140253	cell-cell fusion	1/596	61/17011	0.0163934	0.467901	-0.793282	0.886897	1	1	DOCK5	1	8.61e-09	15
GO:1905517	macrophage migration	1/596	61/17011	0.0163934	0.467901	-0.793282	0.886897	1	1	SLAMF1	1	8.61e-09	15
GO:1903531	negative regulation of secretion by cell	3/596	145/17011	0.0206897	0.590523	-0.943544	0.887346	1	1	P2RY1/ADRA2C/DRD4	3	8.61e-09	15
GO:0046890	regulation of lipid biosynthetic process	4/596	183/17011	0.0218579	0.623868	-0.974776	0.887575	1	1	PROX1/FBXW7/SERPINA12/ASXL3	4	8.61e-09	15
GO:0045216	cell-cell junction organization	5/596	220/17011	0.0227273	0.648681	-0.999379	0.888275	1	1	GNPAT/PKHD1/AFDN/KIFC3/ROCK1	5	8.61e-09	15
GO:0071216	cellular response to biotic stimulus	6/596	256/17011	0.0234375	0.668952	-1.01694	0.888566	1	1	GBP2/EIF2AK3/CDK19/NUGGC/EME1/MALT1	6	8.61e-09	15
GO:0042742	defense response to bacterium	8/596	326/17011	0.0245399	0.700416	-1.04069	0.888643	1	1	GBP2/GBP7/SLC15A2/RBPJ/ANKRD17/LEAP2/TSLP/TBK1	8	8.61e-09	15
GO:0043254	regulation of protein-containing complex assembly	11/596	428/17011	0.0257009	0.733555	-1.06378	0.888659	1	1	STMN1/GBP2/TRABD2A/ATR/AKAP9/TENM1/ABITRAM/KIF21A/IAPP/HSP90AA1/TUBB4A	11	8.61e-09	15
GO:0043085	positive regulation of catalytic activity	13/596	495/17011	0.0262626	0.749586	-1.07736	0.889195	1	1	DOCK7/PROX1/ALS2/ADRA2C/FBXW7/TENM1/WRN/DRD4/MRE11/BTRC/LRRK2/POLG2/ROCK1	13	8.61e-09	15
GO:0051345	positive regulation of hydrolase activity	4/596	184/17011	0.0217391	0.620477	-0.986276	0.890037	1	1	DOCK7/ALS2/WRN/ROCK1	4	8.61e-09	15
GO:1901292	nucleoside phosphate catabolic process	4/596	184/17011	0.0217391	0.620477	-0.986276	0.890037	1	1	ENO2/ADPGK/NCOR1/PDE9A	4	8.61e-09	15
GO:0002312	B cell activation involved in immune response	2/596	106/17011	0.0188679	0.538527	-0.908126	0.890143	1	1	PHF14/LIG4	2	8.61e-09	15
GO:0002526	acute inflammatory response	2/596	106/17011	0.0188679	0.538527	-0.908126	0.890143	1	1	PTGER3/FUT7	2	8.61e-09	15
GO:0006641	triglyceride metabolic process	2/596	106/17011	0.0188679	0.538527	-0.908126	0.890143	1	1	FBXW7/SERPINA12	2	8.61e-09	15
GO:0008585	female gonad development	2/596	106/17011	0.0188679	0.538527	-0.908126	0.890143	1	1	GAS2/SCAPER	2	8.61e-09	15
GO:0010717	regulation of epithelial to mesenchymal transition	2/596	106/17011	0.0188679	0.538527	-0.908126	0.890143	1	1	MARK1/LEF1	2	8.61e-09	15
GO:1990266	neutrophil migration	2/596	106/17011	0.0188679	0.538527	-0.908126	0.890143	1	1	PIKFYVE/FUT7	2	8.61e-09	15
GO:0006605	protein targeting	8/596	327/17011	0.0244648	0.698274	-1.04976	0.890529	1	1	PIKFYVE/FBXW7/NACAD/LRRK2/ANKRD10/PAN3/HSP90AA1/NPEPPS	8	8.61e-09	15
GO:0006486	protein glycosylation	5/596	221/17011	0.0226244	0.645745	-1.01005	0.890532	1	1	GALNT3/TET3/FUT7/TET1/COG3	5	8.61e-09	15
GO:0043413	macromolecule glycosylation	5/596	221/17011	0.0226244	0.645745	-1.01005	0.890532	1	1	GALNT3/TET3/FUT7/TET1/COG3	5	8.61e-09	15
GO:0051235	maintenance of location	5/596	221/17011	0.0226244	0.645745	-1.01005	0.890532	1	1	AKAP9/FAM76B/TAF3/POLR2M/PLCB1	5	8.61e-09	15
GO:0002763	positive regulation of myeloid leukocyte differentiation	1/596	62/17011	0.016129	0.460354	-0.811125	0.890874	1	1	LEF1	1	8.61e-09	15
GO:0002823	negative regulation of adaptive immune response based on somatic recombination of immune receptors built from immunoglobulin superfamily domains	1/596	62/17011	0.016129	0.460354	-0.811125	0.890874	1	1	SLAMF1	1	8.61e-09	15
GO:0003179	heart valve morphogenesis	1/596	62/17011	0.016129	0.460354	-0.811125	0.890874	1	1	ROCK1	1	8.61e-09	15
GO:0006518	peptide metabolic process	1/596	62/17011	0.016129	0.460354	-0.811125	0.890874	1	1	NPEPPS	1	8.61e-09	15
GO:0031663	lipopolysaccharide-mediated signaling pathway	1/596	62/17011	0.016129	0.460354	-0.811125	0.890874	1	1	MALT1	1	8.61e-09	15
GO:0045620	negative regulation of lymphocyte differentiation	1/596	62/17011	0.016129	0.460354	-0.811125	0.890874	1	1	PTPN2	1	8.61e-09	15
GO:0050879	multicellular organismal movement	1/596	62/17011	0.016129	0.460354	-0.811125	0.890874	1	1	HSP90AA1	1	8.61e-09	15
GO:0051148	negative regulation of muscle cell differentiation	1/596	62/17011	0.016129	0.460354	-0.811125	0.890874	1	1	ANKRD17	1	8.61e-09	15
GO:0080164	regulation of nitric oxide metabolic process	1/596	62/17011	0.016129	0.460354	-0.811125	0.890874	1	1	HSP90AA1	1	8.61e-09	15
GO:1900024	regulation of substrate adhesion-dependent cell spreading	1/596	62/17011	0.016129	0.460354	-0.811125	0.890874	1	1	DOCK5	1	8.61e-09	15
GO:1902807	negative regulation of cell cycle G1/S phase transition	1/596	62/17011	0.016129	0.460354	-0.811125	0.890874	1	1	ZNF655	1	8.61e-09	15
GO:0006979	response to oxidative stress	10/596	396/17011	0.0252525	0.720756	-1.07136	0.891569	1	1	PNPT1/PJVK/ALS2/LIAS/WRN/PSIP1/BMAL1/TET1/LRRK2/SGK2	10	8.61e-09	15
GO:0009144	purine nucleoside triphosphate metabolic process	6/596	258/17011	0.0232558	0.663766	-1.03695	0.892741	1	1	NDUFA10/NDUFC2/ENO2/LRRK2/ADPGK/NCOR1	6	8.61e-09	15
GO:0009199	ribonucleoside triphosphate metabolic process	6/596	258/17011	0.0232558	0.663766	-1.03695	0.892741	1	1	NDUFA10/NDUFC2/ENO2/LRRK2/ADPGK/NCOR1	6	8.61e-09	15
GO:0032984	protein-containing complex disassembly	6/596	258/17011	0.0232558	0.663766	-1.03695	0.892741	1	1	STMN1/ATAD2B/NCKAP5/KIF21A/TTBK2/TAOK1	6	8.61e-09	15
GO:0097530	granulocyte migration	3/596	147/17011	0.0204082	0.582489	-0.968727	0.892754	1	1	SLAMF1/PIKFYVE/FUT7	3	8.61e-09	15
GO:0019395	fatty acid oxidation	2/596	107/17011	0.0186916	0.533494	-0.922378	0.893216	1	1	ADH7/ETFBKMT	2	8.61e-09	15
GO:0016447	somatic recombination of immunoglobulin gene segments	1/596	63/17011	0.015873	0.453047	-0.828736	0.894712	1	1	LIG4	1	8.61e-09	15
GO:0033059	cellular pigmentation	1/596	63/17011	0.015873	0.453047	-0.828736	0.894712	1	1	PIKFYVE	1	8.61e-09	15
GO:0035791	platelet-derived growth factor receptor-beta signaling pathway	1/596	63/17011	0.015873	0.453047	-0.828736	0.894712	1	1	PTPN2	1	8.61e-09	15
GO:0042058	regulation of epidermal growth factor receptor signaling pathway	1/596	63/17011	0.015873	0.453047	-0.828736	0.894712	1	1	PTPN2	1	8.61e-09	15
GO:0051893	regulation of focal adhesion assembly	1/596	63/17011	0.015873	0.453047	-0.828736	0.894712	1	1	ROCK1	1	8.61e-09	15
GO:0090109	regulation of cell-substrate junction assembly	1/596	63/17011	0.015873	0.453047	-0.828736	0.894712	1	1	ROCK1	1	8.61e-09	15
GO:0007565	female pregnancy	4/596	186/17011	0.0215054	0.613805	-1.00911	0.89482	1	1	STOX2/AR/FUT7/SMURF2	4	8.61e-09	15
GO:0030832	regulation of actin filament length	3/596	148/17011	0.0202703	0.578553	-0.981208	0.89537	1	1	TENM1/ABITRAM/MYO3A	3	8.61e-09	15
GO:2000045	regulation of G1/S transition of mitotic cell cycle	3/596	148/17011	0.0202703	0.578553	-0.981208	0.89537	1	1	ANKRD17/ZNF655/PLCB1	3	8.61e-09	15
GO:0002377	immunoglobulin production	2/596	108/17011	0.0185185	0.528555	-0.936518	0.89621	1	1	LIG4/MCM3AP	2	8.61e-09	15
GO:0009206	purine ribonucleoside triphosphate biosynthetic process	2/596	108/17011	0.0185185	0.528555	-0.936518	0.89621	1	1	NDUFA10/NDUFC2	2	8.61e-09	15
GO:0016525	negative regulation of angiogenesis	2/596	108/17011	0.0185185	0.528555	-0.936518	0.89621	1	1	KRIT1/ROCK1	2	8.61e-09	15
GO:0022409	positive regulation of cell-cell adhesion	8/596	331/17011	0.0241692	0.689836	-1.08583	0.897807	1	1	SLAMF1/IL1RL2/MAGI1/LEF1/AFDN/BRD2/FUT7/MALT1	8	8.61e-09	15
GO:0050714	positive regulation of protein secretion	3/596	149/17011	0.0201342	0.57467	-0.993618	0.897928	1	1	RAPGEF4/SNAP25/PLCB1	3	8.61e-09	15
GO:2000377	regulation of reactive oxygen species metabolic process	3/596	149/17011	0.0201342	0.57467	-0.993618	0.897928	1	1	PIKFYVE/NDUFC2/LRRK2	3	8.61e-09	15
GO:0009311	oligosaccharide metabolic process	1/596	64/17011	0.015625	0.445968	-0.846123	0.898414	1	1	FUT7	1	8.61e-09	15
GO:0010803	regulation of tumor necrosis factor-mediated signaling pathway	1/596	64/17011	0.015625	0.445968	-0.846123	0.898414	1	1	PTPN2	1	8.61e-09	15
GO:0031122	cytoplasmic microtubule organization	1/596	64/17011	0.015625	0.445968	-0.846123	0.898414	1	1	KIF21A	1	8.61e-09	15
GO:0032720	negative regulation of tumor necrosis factor production	1/596	64/17011	0.015625	0.445968	-0.846123	0.898414	1	1	SLAMF1	1	8.61e-09	15
GO:0033619	membrane protein proteolysis	1/596	64/17011	0.015625	0.445968	-0.846123	0.898414	1	1	ROCK1	1	8.61e-09	15
GO:0036005	response to macrophage colony-stimulating factor	1/596	64/17011	0.015625	0.445968	-0.846123	0.898414	1	1	PTPN2	1	8.61e-09	15
GO:0048599	oocyte development	1/596	64/17011	0.015625	0.445968	-0.846123	0.898414	1	1	YTHDC2	1	8.61e-09	15
GO:0050994	regulation of lipid catabolic process	1/596	64/17011	0.015625	0.445968	-0.846123	0.898414	1	1	ETFBKMT	1	8.61e-09	15
GO:0007040	lysosome organization	2/596	109/17011	0.0183486	0.523705	-0.950549	0.899125	1	1	PIKFYVE/LRRK2	2	8.61e-09	15
GO:0009063	amino acid catabolic process	2/596	109/17011	0.0183486	0.523705	-0.950549	0.899125	1	1	PPM1K/CSAD	2	8.61e-09	15
GO:0009145	purine nucleoside triphosphate biosynthetic process	2/596	109/17011	0.0183486	0.523705	-0.950549	0.899125	1	1	NDUFA10/NDUFC2	2	8.61e-09	15
GO:0009308	amine metabolic process	2/596	109/17011	0.0183486	0.523705	-0.950549	0.899125	1	1	CHDH/DRD4	2	8.61e-09	15
GO:0030038	contractile actin filament bundle assembly	2/596	109/17011	0.0183486	0.523705	-0.950549	0.899125	1	1	STMN1/ROCK1	2	8.61e-09	15
GO:0043149	stress fiber assembly	2/596	109/17011	0.0183486	0.523705	-0.950549	0.899125	1	1	STMN1/ROCK1	2	8.61e-09	15
GO:0080171	lytic vacuole organization	2/596	109/17011	0.0183486	0.523705	-0.950549	0.899125	1	1	PIKFYVE/LRRK2	2	8.61e-09	15
GO:2000181	negative regulation of blood vessel morphogenesis	2/596	109/17011	0.0183486	0.523705	-0.950549	0.899125	1	1	KRIT1/ROCK1	2	8.61e-09	15
GO:0045055	regulated exocytosis	5/596	225/17011	0.0222222	0.634265	-1.0523	0.899172	1	1	RAPGEF4/P2RY1/PCLO/LRRK2/SNAP25	5	8.61e-09	15
GO:0009267	cellular response to starvation	4/596	188/17011	0.0212766	0.607275	-1.03174	0.89942	1	1	GPR155/EIF2AK3/WRN/LRRK2	4	8.61e-09	15
GO:1902105	regulation of leukocyte differentiation	8/596	333/17011	0.024024	0.685692	-1.10372	0.901292	1	1	IL1RL2/LEF1/FBXW7/BRD2/ZEB1/IAPP/PTPN2/MALT1	8	8.61e-09	15
GO:0070374	positive regulation of ERK1 and ERK2 cascade	4/596	189/17011	0.021164	0.604062	-1.04297	0.901653	1	1	SLAMF1/P2RY1/FBXW7/IAPP	4	8.61e-09	15
GO:0007229	integrin-mediated signaling pathway	2/596	110/17011	0.0181818	0.518944	-0.964473	0.901963	1	1	FYB2/TEC	2	8.61e-09	15
GO:0046545	development of primary female sexual characteristics	2/596	110/17011	0.0181818	0.518944	-0.964473	0.901963	1	1	GAS2/SCAPER	2	8.61e-09	15
GO:1901343	negative regulation of vasculature development	2/596	110/17011	0.0181818	0.518944	-0.964473	0.901963	1	1	KRIT1/ROCK1	2	8.61e-09	15
GO:1901655	cellular response to ketone	2/596	110/17011	0.0181818	0.518944	-0.964473	0.901963	1	1	AR/USP8	2	8.61e-09	15
GO:0000271	polysaccharide biosynthetic process	1/596	65/17011	0.0153846	0.439107	-0.863293	0.901987	1	1	EPM2AIP1	1	8.61e-09	15
GO:0002707	negative regulation of lymphocyte mediated immunity	1/596	65/17011	0.0153846	0.439107	-0.863293	0.901987	1	1	SLAMF1	1	8.61e-09	15
GO:0006903	vesicle targeting	1/596	65/17011	0.0153846	0.439107	-0.863293	0.901987	1	1	C17orf75	1	8.61e-09	15
GO:0006949	syncytium formation	1/596	65/17011	0.0153846	0.439107	-0.863293	0.901987	1	1	DOCK5	1	8.61e-09	15
GO:0010632	regulation of epithelial cell migration	1/596	65/17011	0.0153846	0.439107	-0.863293	0.901987	1	1	DOCK5	1	8.61e-09	15
GO:0034394	protein localization to cell surface	1/596	65/17011	0.0153846	0.439107	-0.863293	0.901987	1	1	RIC3	1	8.61e-09	15
GO:0040014	regulation of multicellular organism growth	1/596	65/17011	0.0153846	0.439107	-0.863293	0.901987	1	1	NIPBL	1	8.61e-09	15
GO:0043470	regulation of carbohydrate catabolic process	1/596	65/17011	0.0153846	0.439107	-0.863293	0.901987	1	1	NCOR1	1	8.61e-09	15
GO:0048814	regulation of dendrite morphogenesis	1/596	65/17011	0.0153846	0.439107	-0.863293	0.901987	1	1	CAMK2B	1	8.61e-09	15
GO:0050909	sensory perception of taste	1/596	65/17011	0.0153846	0.439107	-0.863293	0.901987	1	1	LEF1	1	8.61e-09	15
GO:0071715	icosanoid transport	1/596	65/17011	0.0153846	0.439107	-0.863293	0.901987	1	1	DRD4	1	8.61e-09	15
GO:0140895	cell surface toll-like receptor signaling pathway	1/596	65/17011	0.0153846	0.439107	-0.863293	0.901987	1	1	TBK1	1	8.61e-09	15
GO:1901224	positive regulation of non-canonical NF-kappaB signal transduction	1/596	65/17011	0.0153846	0.439107	-0.863293	0.901987	1	1	ZNF268	1	8.61e-09	15
GO:1905330	regulation of morphogenesis of an epithelium	1/596	65/17011	0.0153846	0.439107	-0.863293	0.901987	1	1	AR	1	8.61e-09	15
GO:0006997	nucleus organization	3/596	151/17011	0.0198676	0.567059	-1.01822	0.902876	1	1	ATR/USPL1/WBP2NL	3	8.61e-09	15
GO:0009314	response to radiation	11/596	437/17011	0.0251716	0.718447	-1.13617	0.902934	1	1	NUCKS1/ATR/CLOCK/FBXW7/NIPBL/TAF1/WRN/KMT2A/LIG4/DCT/BLM	11	8.61e-09	15
GO:0014706	striated muscle tissue development	10/596	403/17011	0.0248139	0.708237	-1.12948	0.902963	1	1	PROX1/LRP2/CCNT2/POPDC2/LEF1/RBPJ/BMAL1/TLL2/ALDH1A2/LUC7L	10	8.61e-09	15
GO:0060538	skeletal muscle organ development	4/596	190/17011	0.0210526	0.600883	-1.05416	0.903842	1	1	CCNT2/POPDC2/BMAL1/TLL2	4	8.61e-09	15
GO:0032612	interleukin-1 production	2/596	111/17011	0.018018	0.514269	-0.978292	0.904727	1	1	TRIM16/MALT1	2	8.61e-09	15
GO:0032652	regulation of interleukin-1 production	2/596	111/17011	0.018018	0.514269	-0.978292	0.904727	1	1	TRIM16/MALT1	2	8.61e-09	15
GO:0038202	TORC1 signaling	2/596	111/17011	0.018018	0.514269	-0.978292	0.904727	1	1	GPR155/TBK1	2	8.61e-09	15
GO:0046034	ATP metabolic process	5/596	228/17011	0.0219298	0.62592	-1.08356	0.905258	1	1	NDUFA10/NDUFC2/ENO2/ADPGK/NCOR1	5	8.61e-09	15
GO:0002687	positive regulation of leukocyte migration	3/596	152/17011	0.0197368	0.563328	-1.03042	0.905269	1	1	SLAMF1/VEGFD/FUT7	3	8.61e-09	15
GO:0030534	adult behavior	3/596	152/17011	0.0197368	0.563328	-1.03042	0.905269	1	1	ZIC1/NLGN3/DRD4	3	8.61e-09	15
GO:0030219	megakaryocyte differentiation	1/596	66/17011	0.0151515	0.432454	-0.880253	0.905434	1	1	CNOT4	1	8.61e-09	15
GO:0032623	interleukin-2 production	1/596	66/17011	0.0151515	0.432454	-0.880253	0.905434	1	1	MALT1	1	8.61e-09	15
GO:0032663	regulation of interleukin-2 production	1/596	66/17011	0.0151515	0.432454	-0.880253	0.905434	1	1	MALT1	1	8.61e-09	15
GO:0051653	spindle localization	1/596	66/17011	0.0151515	0.432454	-0.880253	0.905434	1	1	PKHD1	1	8.61e-09	15
GO:0051965	positive regulation of synapse assembly	1/596	66/17011	0.0151515	0.432454	-0.880253	0.905434	1	1	NLGN3	1	8.61e-09	15
GO:0071384	cellular response to corticosteroid stimulus	1/596	66/17011	0.0151515	0.432454	-0.880253	0.905434	1	1	USP8	1	8.61e-09	15
GO:0071901	negative regulation of protein serine/threonine kinase activity	1/596	66/17011	0.0151515	0.432454	-0.880253	0.905434	1	1	STK38	1	8.61e-09	15
GO:1903317	regulation of protein maturation	1/596	66/17011	0.0151515	0.432454	-0.880253	0.905434	1	1	LRRK2	1	8.61e-09	15
GO:1903556	negative regulation of tumor necrosis factor superfamily cytokine production	1/596	66/17011	0.0151515	0.432454	-0.880253	0.905434	1	1	SLAMF1	1	8.61e-09	15
GO:0016241	regulation of macroautophagy	4/596	191/17011	0.0209424	0.597737	-1.06529	0.905988	1	1	RAB3GAP2/FBXW7/TBK1/LRRK2	4	8.61e-09	15
GO:0042594	response to starvation	5/596	229/17011	0.0218341	0.623187	-1.0939	0.907215	1	1	GNPAT/GPR155/EIF2AK3/WRN/LRRK2	5	8.61e-09	15
GO:0007218	neuropeptide signaling pathway	2/596	112/17011	0.0178571	0.509678	-0.992008	0.907418	1	1	TENM1/NPW	2	8.61e-09	15
GO:0015918	sterol transport	2/596	112/17011	0.0178571	0.509678	-0.992008	0.907418	1	1	OSBPL6/ABCA5	2	8.61e-09	15
GO:0022600	digestive system process	2/596	112/17011	0.0178571	0.509678	-0.992008	0.907418	1	1	PTGER3/WNK4	2	8.61e-09	15
GO:1901890	positive regulation of cell junction assembly	2/596	112/17011	0.0178571	0.509678	-0.992008	0.907418	1	1	NLGN3/ROCK1	2	8.61e-09	15
GO:0032635	interleukin-6 production	3/596	153/17011	0.0196078	0.559646	-1.04256	0.907608	1	1	SLAMF1/IL1RL2/TSLP	3	8.61e-09	15
GO:0032675	regulation of interleukin-6 production	3/596	153/17011	0.0196078	0.559646	-1.04256	0.907608	1	1	SLAMF1/IL1RL2/TSLP	3	8.61e-09	15
GO:1902107	positive regulation of leukocyte differentiation	4/596	192/17011	0.0208333	0.594624	-1.07637	0.908091	1	1	IL1RL2/LEF1/BRD2/MALT1	4	8.61e-09	15
GO:1903708	positive regulation of hemopoiesis	4/596	192/17011	0.0208333	0.594624	-1.07637	0.908091	1	1	IL1RL2/LEF1/BRD2/MALT1	4	8.61e-09	15
GO:0002820	negative regulation of adaptive immune response	1/596	67/17011	0.0149254	0.425999	-0.897009	0.90876	1	1	SLAMF1	1	8.61e-09	15
GO:0015909	long-chain fatty acid transport	1/596	67/17011	0.0149254	0.425999	-0.897009	0.90876	1	1	DRD4	1	8.61e-09	15
GO:0030225	macrophage differentiation	1/596	67/17011	0.0149254	0.425999	-0.897009	0.90876	1	1	PTPN2	1	8.61e-09	15
GO:0044091	membrane biogenesis	1/596	67/17011	0.0149254	0.425999	-0.897009	0.90876	1	1	NLGN3	1	8.61e-09	15
GO:0045453	bone resorption	1/596	67/17011	0.0149254	0.425999	-0.897009	0.90876	1	1	IAPP	1	8.61e-09	15
GO:0045576	mast cell activation	1/596	67/17011	0.0149254	0.425999	-0.897009	0.90876	1	1	TSLP	1	8.61e-09	15
GO:0051057	positive regulation of small GTPase mediated signal transduction	1/596	67/17011	0.0149254	0.425999	-0.897009	0.90876	1	1	ALS2	1	8.61e-09	15
GO:0051149	positive regulation of muscle cell differentiation	1/596	67/17011	0.0149254	0.425999	-0.897009	0.90876	1	1	PROX1	1	8.61e-09	15
GO:0070918	regulatory ncRNA processing	1/596	67/17011	0.0149254	0.425999	-0.897009	0.90876	1	1	PUS10	1	8.61e-09	15
GO:0002440	production of molecular mediator of immune response	5/596	230/17011	0.0217391	0.620477	-1.1042	0.909136	1	1	SLAMF1/TRIM6/LIG4/MALT1/MCM3AP	5	8.61e-09	15
GO:0045807	positive regulation of endocytosis	3/596	154/17011	0.0194805	0.556012	-1.05462	0.909894	1	1	AHI1/LRRK2/BICD1	3	8.61e-09	15
GO:1901888	regulation of cell junction assembly	6/596	267/17011	0.0224719	0.641392	-1.12538	0.909916	1	1	MARK1/SRGAP2B/NLGN3/MYCBP2/ROCK1/SNAP25	6	8.61e-09	15
GO:0022904	respiratory electron transport chain	2/596	113/17011	0.0176991	0.505167	-1.00562	0.910038	1	1	NDUFA10/NDUFC2	2	8.61e-09	15
GO:0036503	ERAD pathway	2/596	113/17011	0.0176991	0.505167	-1.00562	0.910038	1	1	DNAJC10/UBXN4	2	8.61e-09	15
GO:0043473	pigmentation	2/596	113/17011	0.0176991	0.505167	-1.00562	0.910038	1	1	PIKFYVE/DCT	2	8.61e-09	15
GO:0070252	actin-mediated cell contraction	2/596	113/17011	0.0176991	0.505167	-1.00562	0.910038	1	1	AKAP9/ROCK1	2	8.61e-09	15
GO:0009994	oocyte differentiation	1/596	68/17011	0.0147059	0.419735	-0.913568	0.911969	1	1	YTHDC2	1	8.61e-09	15
GO:0030199	collagen fibril organization	1/596	68/17011	0.0147059	0.419735	-0.913568	0.911969	1	1	TLL2	1	8.61e-09	15
GO:0032414	positive regulation of ion transmembrane transporter activity	1/596	68/17011	0.0147059	0.419735	-0.913568	0.911969	1	1	AKAP9	1	8.61e-09	15
GO:0048002	antigen processing and presentation of peptide antigen	1/596	68/17011	0.0147059	0.419735	-0.913568	0.911969	1	1	PIKFYVE	1	8.61e-09	15
GO:0060675	ureteric bud morphogenesis	1/596	68/17011	0.0147059	0.419735	-0.913568	0.911969	1	1	HNF1B	1	8.61e-09	15
GO:0070373	negative regulation of ERK1 and ERK2 cascade	1/596	68/17011	0.0147059	0.419735	-0.913568	0.911969	1	1	PTPN2	1	8.61e-09	15
GO:0090559	regulation of membrane permeability	1/596	68/17011	0.0147059	0.419735	-0.913568	0.911969	1	1	PPM1K	1	8.61e-09	15
GO:0150116	regulation of cell-substrate junction organization	1/596	68/17011	0.0147059	0.419735	-0.913568	0.911969	1	1	ROCK1	1	8.61e-09	15
GO:0044344	cellular response to fibroblast growth factor stimulus	3/596	155/17011	0.0193548	0.552425	-1.06662	0.912129	1	1	GALNT3/IFT80/OFD1	3	8.61e-09	15
GO:0072073	kidney epithelium development	3/596	155/17011	0.0193548	0.552425	-1.06662	0.912129	1	1	AHI1/WNK4/HNF1B	3	8.61e-09	15
GO:0006164	purine nucleotide biosynthetic process	4/596	194/17011	0.0206186	0.588494	-1.09839	0.912173	1	1	NDUFA10/MTHFD2L/NMRK1/NDUFC2	4	8.61e-09	15
GO:0009201	ribonucleoside triphosphate biosynthetic process	2/596	114/17011	0.0175439	0.500736	-1.01914	0.912588	1	1	NDUFA10/NDUFC2	2	8.61e-09	15
GO:0034440	lipid oxidation	2/596	114/17011	0.0175439	0.500736	-1.01914	0.912588	1	1	ADH7/ETFBKMT	2	8.61e-09	15
GO:0042063	gliogenesis	8/596	340/17011	0.0235294	0.671575	-1.1656	0.912708	1	1	NFIA/LRP2/TTC21B/P2RY1/LEF1/PLAG1/NFIB/ZNF488	8	8.61e-09	15
GO:0097529	myeloid leukocyte migration	5/596	232/17011	0.0215517	0.615128	-1.12469	0.912874	1	1	SLAMF1/PIKFYVE/VEGFD/FUT7/PLCB1	5	8.61e-09	15
GO:0048193	Golgi vesicle transport	7/596	305/17011	0.0229508	0.655061	-1.15827	0.913389	1	1	LYPLAL1/SEC22A/GOLGA4/DOP1A/MON2/LRRK2/COG3	7	8.61e-09	15
GO:0001935	endothelial cell proliferation	3/596	156/17011	0.0192308	0.548884	-1.07855	0.914314	1	1	PROX1/KRIT1/ALDH1A2	3	8.61e-09	15
GO:0043409	negative regulation of MAPK cascade	3/596	156/17011	0.0192308	0.548884	-1.07855	0.914314	1	1	STK38/NCOR1/PTPN2	3	8.61e-09	15
GO:0098876	vesicle-mediated transport to the plasma membrane	3/596	156/17011	0.0192308	0.548884	-1.07855	0.914314	1	1	LYPLAL1/GOLGA4/STX16	3	8.61e-09	15
GO:0046503	glycerolipid catabolic process	1/596	69/17011	0.0144928	0.413651	-0.929936	0.915066	1	1	PLCB1	1	8.61e-09	15
GO:0072171	mesonephric tubule morphogenesis	1/596	69/17011	0.0144928	0.413651	-0.929936	0.915066	1	1	HNF1B	1	8.61e-09	15
GO:0000422	autophagy of mitochondrion	2/596	115/17011	0.0173913	0.496382	-1.03256	0.915071	1	1	FBXW7/FBXL4	2	8.61e-09	15
GO:0018958	phenol-containing compound metabolic process	2/596	115/17011	0.0173913	0.496382	-1.03256	0.915071	1	1	DRD4/DCT	2	8.61e-09	15
GO:0031960	response to corticosteroid	3/596	157/17011	0.0191083	0.545388	-1.09042	0.916449	1	1	USP8/PDCD7/TYMS	3	8.61e-09	15
GO:0001894	tissue homeostasis	6/596	271/17011	0.0221402	0.631925	-1.16385	0.916753	1	1	NPHP3/IFT80/NFIB/KMT2A/IAPP/SLC28A2	6	8.61e-09	15
GO:0060249	anatomical structure homeostasis	6/596	271/17011	0.0221402	0.631925	-1.16385	0.916753	1	1	NPHP3/IFT80/NFIB/KMT2A/IAPP/SLC28A2	6	8.61e-09	15
GO:0006612	protein targeting to membrane	2/596	116/17011	0.0172414	0.492103	-1.04588	0.917487	1	1	PIKFYVE/NACAD	2	8.61e-09	15
GO:0043547	positive regulation of GTPase activity	2/596	116/17011	0.0172414	0.492103	-1.04588	0.917487	1	1	DOCK7/ALS2	2	8.61e-09	15
GO:0030032	lamellipodium assembly	1/596	70/17011	0.0142857	0.407742	-0.946118	0.918054	1	1	HSP90AA1	1	8.61e-09	15
GO:0032088	negative regulation of NF-kappaB transcription factor activity	1/596	70/17011	0.0142857	0.407742	-0.946118	0.918054	1	1	PKHD1	1	8.61e-09	15
GO:0046888	negative regulation of hormone secretion	1/596	70/17011	0.0142857	0.407742	-0.946118	0.918054	1	1	ADRA2C	1	8.61e-09	15
GO:0007160	cell-matrix adhesion	5/596	235/17011	0.0212766	0.607275	-1.15513	0.918228	1	1	PKHD1/FREM1/ONECUT1/ONECUT2/ROCK1	5	8.61e-09	15
GO:0007265	Ras protein signal transduction	2/596	117/17011	0.017094	0.487897	-1.05911	0.919838	1	1	RAPGEF4/USP8	2	8.61e-09	15
GO:0060560	developmental growth involved in morphogenesis	5/596	236/17011	0.0211864	0.604702	-1.16521	0.919948	1	1	TNR/ITSN2/GOLGA4/NLGN3/HNF1B	5	8.61e-09	15
GO:0007043	cell-cell junction assembly	3/596	159/17011	0.0188679	0.538527	-1.11397	0.920574	1	1	GNPAT/AFDN/ROCK1	3	8.61e-09	15
GO:0006414	translational elongation	1/596	71/17011	0.0140845	0.401999	-0.96212	0.920937	1	1	NEMF	1	8.61e-09	15
GO:0034248	regulation of amide metabolic process	1/596	71/17011	0.0140845	0.401999	-0.96212	0.920937	1	1	ROCK1	1	8.61e-09	15
GO:0050918	positive chemotaxis	1/596	71/17011	0.0140845	0.401999	-0.96212	0.920937	1	1	VEGFD	1	8.61e-09	15
GO:1903008	organelle disassembly	1/596	71/17011	0.0140845	0.401999	-0.96212	0.920937	1	1	NEMF	1	8.61e-09	15
GO:0030307	positive regulation of cell growth	3/596	160/17011	0.01875	0.535161	-1.12565	0.922567	1	1	ITSN2/GOLGA4/CEP43	3	8.61e-09	15
GO:0072006	nephron development	3/596	160/17011	0.01875	0.535161	-1.12565	0.922567	1	1	AHI1/WNK4/HNF1B	3	8.61e-09	15
GO:0001933	negative regulation of protein phosphorylation	4/596	200/17011	0.02	0.570839	-1.1633	0.923467	1	1	DNAJC10/STK38/CEP43/PTPN2	4	8.61e-09	15
GO:0001707	mesoderm formation	1/596	72/17011	0.0138889	0.396416	-0.977946	0.923719	1	1	LEF1	1	8.61e-09	15
GO:0032722	positive regulation of chemokine production	1/596	72/17011	0.0138889	0.396416	-0.977946	0.923719	1	1	TSLP	1	8.61e-09	15
GO:0033363	secretory granule organization	1/596	72/17011	0.0138889	0.396416	-0.977946	0.923719	1	1	GARIN1A	1	8.61e-09	15
GO:0016579	protein deubiquitination	2/596	119/17011	0.0168067	0.479697	-1.08529	0.924354	1	1	USP48/USP8	2	8.61e-09	15
GO:0031640	killing of cells of another organism	2/596	119/17011	0.0168067	0.479697	-1.08529	0.924354	1	1	GBP2/GBP7	2	8.61e-09	15
GO:0141061	disruption of cell in another organism	2/596	119/17011	0.0168067	0.479697	-1.08529	0.924354	1	1	GBP2/GBP7	2	8.61e-09	15
GO:2001236	regulation of extrinsic apoptotic signaling pathway	3/596	161/17011	0.0186335	0.531838	-1.13727	0.924513	1	1	PHIP/AR/BCL2L14	3	8.61e-09	15
GO:0071695	anatomical structure maturation	6/596	276/17011	0.0217391	0.620477	-1.21125	0.924661	1	1	IFT80/RBPJ/ANKRD17/LRRK2/ALDH1A2/TYMS	6	8.61e-09	15
GO:0002822	regulation of adaptive immune response based on somatic recombination of immune receptors built from immunoglobulin superfamily domains	4/596	201/17011	0.0199005	0.567999	-1.17396	0.925217	1	1	SLAMF1/BRD2/FUT7/MALT1	4	8.61e-09	15
GO:0015800	acidic amino acid transport	1/596	73/17011	0.0136986	0.390986	-0.993603	0.926403	1	1	TTYH1	1	8.61e-09	15
GO:0045665	negative regulation of neuron differentiation	1/596	73/17011	0.0136986	0.390986	-0.993603	0.926403	1	1	HOXA2	1	8.61e-09	15
GO:0006865	amino acid transport	3/596	162/17011	0.0185185	0.528555	-1.14883	0.926415	1	1	SLC38A11/SLC6A7/TTYH1	3	8.61e-09	15
GO:0015908	fatty acid transport	2/596	120/17011	0.0166667	0.475699	-1.09824	0.92652	1	1	DRD4/SLC22A9	2	8.61e-09	15
GO:0071621	granulocyte chemotaxis	2/596	120/17011	0.0166667	0.475699	-1.09824	0.92652	1	1	SLAMF1/PIKFYVE	2	8.61e-09	15
GO:0098739	import across plasma membrane	4/596	202/17011	0.019802	0.565187	-1.18457	0.926931	1	1	LRP2/SLC15A2/SLC6A7/SLC9A7	4	8.61e-09	15
GO:0070085	glycosylation	5/596	241/17011	0.0207469	0.592157	-1.21504	0.928074	1	1	GALNT3/TET3/FUT7/TET1/COG3	5	8.61e-09	15
GO:0071774	response to fibroblast growth factor	3/596	163/17011	0.0184049	0.525312	-1.16033	0.928272	1	1	GALNT3/IFT80/OFD1	3	8.61e-09	15
GO:0046634	regulation of alpha-beta T cell activation	2/596	121/17011	0.0165289	0.471768	-1.11111	0.928628	1	1	BRD2/MALT1	2	8.61e-09	15
GO:0002752	cell surface pattern recognition receptor signaling pathway	1/596	74/17011	0.0135135	0.385702	-1.00909	0.928992	1	1	TBK1	1	8.61e-09	15
GO:0006635	fatty acid beta-oxidation	1/596	74/17011	0.0135135	0.385702	-1.00909	0.928992	1	1	ETFBKMT	1	8.61e-09	15
GO:0010827	regulation of D-glucose transmembrane transport	1/596	74/17011	0.0135135	0.385702	-1.00909	0.928992	1	1	SLC25A27	1	8.61e-09	15
GO:0030239	myofibril assembly	1/596	74/17011	0.0135135	0.385702	-1.00909	0.928992	1	1	PROX1	1	8.61e-09	15
GO:0048332	mesoderm morphogenesis	1/596	74/17011	0.0135135	0.385702	-1.00909	0.928992	1	1	LEF1	1	8.61e-09	15
GO:0050772	positive regulation of axonogenesis	1/596	74/17011	0.0135135	0.385702	-1.00909	0.928992	1	1	GOLGA4	1	8.61e-09	15
GO:0055017	cardiac muscle tissue growth	1/596	74/17011	0.0135135	0.385702	-1.00909	0.928992	1	1	RBPJ	1	8.61e-09	15
GO:1903039	positive regulation of leukocyte cell-cell adhesion	6/596	279/17011	0.0215054	0.613805	-1.23934	0.929083	1	1	SLAMF1/IL1RL2/LEF1/BRD2/FUT7/MALT1	6	8.61e-09	15
GO:0046434	organophosphate catabolic process	5/596	242/17011	0.0206612	0.58971	-1.2249	0.929608	1	1	ENO2/ADPGK/NCOR1/PLCB1/PDE9A	5	8.61e-09	15
GO:0032535	regulation of cellular component size	8/596	352/17011	0.0227273	0.648681	-1.26912	0.929663	1	1	TNR/ALS2/GOLGA4/TENM1/ABITRAM/MYO3A/BORCS7/HSP90AA1	8	8.61e-09	15
GO:0043200	response to amino acid	2/596	122/17011	0.0163934	0.467901	-1.12389	0.930679	1	1	HCN1/ZEB1	2	8.61e-09	15
GO:0034599	cellular response to oxidative stress	5/596	243/17011	0.0205761	0.587283	-1.23472	0.931113	1	1	PNPT1/PJVK/BMAL1/TET1/LRRK2	5	8.61e-09	15
GO:0060537	muscle tissue development	10/596	424/17011	0.0235849	0.673159	-1.29864	0.931311	1	1	PROX1/LRP2/CCNT2/POPDC2/LEF1/RBPJ/BMAL1/TLL2/ALDH1A2/LUC7L	10	8.61e-09	15
GO:0006081	aldehyde metabolic process	1/596	75/17011	0.0133333	0.380559	-1.02442	0.931491	1	1	ALDH1A2	1	8.61e-09	15
GO:0006809	nitric oxide biosynthetic process	1/596	75/17011	0.0133333	0.380559	-1.02442	0.931491	1	1	HSP90AA1	1	8.61e-09	15
GO:0021879	forebrain neuron differentiation	1/596	75/17011	0.0133333	0.380559	-1.02442	0.931491	1	1	PROX1	1	8.61e-09	15
GO:0045109	intermediate filament organization	1/596	75/17011	0.0133333	0.380559	-1.02442	0.931491	1	1	KRT83	1	8.61e-09	15
GO:0170035	L-amino acid catabolic process	1/596	75/17011	0.0133333	0.380559	-1.02442	0.931491	1	1	CSAD	1	8.61e-09	15
GO:0170040	proteinogenic amino acid catabolic process	1/596	75/17011	0.0133333	0.380559	-1.02442	0.931491	1	1	CSAD	1	8.61e-09	15
GO:1905952	regulation of lipid localization	3/596	165/17011	0.0181818	0.518944	-1.18316	0.931859	1	1	OSBPL6/ABCA5/PTPN2	3	8.61e-09	15
GO:0006520	amino acid metabolic process	6/596	281/17011	0.0213523	0.609437	-1.25792	0.931902	1	1	PPM1K/MTHFD2L/BHMT2/APIP/CSAD/DCT	6	8.61e-09	15
GO:0097193	intrinsic apoptotic signaling pathway	7/596	318/17011	0.0220126	0.628282	-1.27501	0.932308	1	1	ZNF385B/DNAJC10/EIF2AK3/FBXW7/CUL5/LRRK2/PTPN2	7	8.61e-09	15
GO:0022900	electron transport chain	2/596	123/17011	0.0162602	0.464097	-1.13659	0.932674	1	1	NDUFA10/NDUFC2	2	8.61e-09	15
GO:0072329	monocarboxylic acid catabolic process	2/596	123/17011	0.0162602	0.464097	-1.13659	0.932674	1	1	ETFBKMT/ABHD3	2	8.61e-09	15
GO:0141060	disruption of anatomical structure in another organism	2/596	123/17011	0.0162602	0.464097	-1.13659	0.932674	1	1	GBP2/GBP7	2	8.61e-09	15
GO:0007584	response to nutrient	3/596	166/17011	0.0180723	0.515818	-1.19449	0.93359	1	1	GNPAT/ALDH1A2/TYMS	3	8.61e-09	15
GO:0002028	regulation of sodium ion transport	1/596	76/17011	0.0131579	0.375552	-1.0396	0.933902	1	1	WNK4	1	8.61e-09	15
GO:0002704	negative regulation of leukocyte mediated immunity	1/596	76/17011	0.0131579	0.375552	-1.0396	0.933902	1	1	SLAMF1	1	8.61e-09	15
GO:0072678	T cell migration	1/596	76/17011	0.0131579	0.375552	-1.0396	0.933902	1	1	FUT7	1	8.61e-09	15
GO:0023061	signal release	12/596	496/17011	0.0241935	0.690531	-1.33283	0.934202	1	1	RAPGEF4/P2RY1/CLOCK/ADRA2C/PCLO/MICU3/BMAL1/LRRK2/WNK4/HNF1B/SNAP25/PLCB1	12	8.61e-09	15
GO:1903305	regulation of regulated secretory pathway	2/596	124/17011	0.016129	0.460354	-1.14921	0.934615	1	1	P2RY1/LRRK2	2	8.61e-09	15
GO:1903706	regulation of hemopoiesis	10/596	427/17011	0.0234192	0.66843	-1.32221	0.934715	1	1	IL1RL2/LEF1/FBXW7/BRD2/CNOT4/KAT6B/ZEB1/IAPP/PTPN2/MALT1	10	8.61e-09	15
GO:0002460	adaptive immune response based on somatic recombination of immune receptors built from immunoglobulin superfamily domains	7/596	320/17011	0.021875	0.624355	-1.29261	0.934873	1	1	SLAMF1/STAT4/LEF1/BRD2/FUT7/LIG4/MALT1	7	8.61e-09	15
GO:0051607	defense response to virus	7/596	320/17011	0.021875	0.624355	-1.29261	0.934873	1	1	GBP2/GBP7/ELMOD2/TRIM6/TBK1/HSP90AA1/SLFN13	7	8.61e-09	15
GO:0044703	multi-organism reproductive process	4/596	207/17011	0.0193237	0.551535	-1.23698	0.934983	1	1	STOX2/AR/FUT7/SMURF2	4	8.61e-09	15
GO:0045685	regulation of glial cell differentiation	1/596	77/17011	0.012987	0.370675	-1.05462	0.936228	1	1	ZNF488	1	8.61e-09	15
GO:0071277	cellular response to calcium ion	1/596	77/17011	0.012987	0.370675	-1.05462	0.936228	1	1	MICU3	1	8.61e-09	15
GO:1901568	fatty acid derivative metabolic process	1/596	77/17011	0.012987	0.370675	-1.05462	0.936228	1	1	ACSM2A	1	8.61e-09	15
GO:0007204	positive regulation of cytosolic calcium ion concentration	3/596	168/17011	0.0178571	0.509678	-1.21697	0.936931	1	1	PTGER3/P2RY1/RIC3	3	8.61e-09	15
GO:0010594	regulation of endothelial cell migration	3/596	168/17011	0.0178571	0.509678	-1.21697	0.936931	1	1	PROX1/FBXW7/KRIT1	3	8.61e-09	15
GO:0031032	actomyosin structure organization	4/596	209/17011	0.0191388	0.546257	-1.25764	0.937972	1	1	STMN1/PROX1/FRMD3/ROCK1	4	8.61e-09	15
GO:0002688	regulation of leukocyte chemotaxis	2/596	126/17011	0.015873	0.453047	-1.17419	0.938339	1	1	SLAMF1/VEGFD	2	8.61e-09	15
GO:0010811	positive regulation of cell-substrate adhesion	2/596	126/17011	0.015873	0.453047	-1.17419	0.938339	1	1	DOCK5/ROCK1	2	8.61e-09	15
GO:0030833	regulation of actin filament polymerization	2/596	126/17011	0.015873	0.453047	-1.17419	0.938339	1	1	TENM1/ABITRAM	2	8.61e-09	15
GO:0007585	respiratory gaseous exchange by respiratory system	1/596	78/17011	0.0128205	0.365922	-1.06949	0.938473	1	1	NLGN3	1	8.61e-09	15
GO:0055013	cardiac muscle cell development	1/596	78/17011	0.0128205	0.365922	-1.06949	0.938473	1	1	PROX1	1	8.61e-09	15
GO:0097120	receptor localization to synapse	1/596	78/17011	0.0128205	0.365922	-1.06949	0.938473	1	1	CEP112	1	8.61e-09	15
GO:0009416	response to light stimulus	7/596	323/17011	0.0216718	0.618556	-1.31882	0.938559	1	1	ATR/CLOCK/FBXW7/TAF1/WRN/KMT2A/DCT	7	8.61e-09	15
GO:0019216	regulation of lipid metabolic process	7/596	323/17011	0.0216718	0.618556	-1.31882	0.938559	1	1	PROX1/UGT1A7/FBXW7/ETFBKMT/SERPINA12/NCOR1/ASXL3	7	8.61e-09	15
GO:0071375	cellular response to peptide hormone stimulus	8/596	360/17011	0.0222222	0.634265	-1.33645	0.939311	1	1	NUCKS1/GRB14/PHIP/FUT7/SERPINA12/PTPN2/ROCK1/PLCB1	8	8.61e-09	15
GO:0009260	ribonucleotide biosynthetic process	3/596	170/17011	0.0176471	0.503681	-1.23924	0.940116	1	1	NDUFA10/AK9/NDUFC2	3	8.61e-09	15
GO:0050728	negative regulation of inflammatory response	3/596	170/17011	0.0176471	0.503681	-1.23924	0.940116	1	1	TRIM45/FAM76B/PTPN2	3	8.61e-09	15
GO:0001704	formation of primary germ layer	2/596	127/17011	0.015748	0.449479	-1.18657	0.940124	1	1	LEF1/HNF1B	2	8.61e-09	15
GO:0009247	glycolipid biosynthetic process	1/596	79/17011	0.0126582	0.36129	-1.08422	0.940638	1	1	PIGL	1	8.61e-09	15
GO:0035914	skeletal muscle cell differentiation	1/596	79/17011	0.0126582	0.36129	-1.08422	0.940638	1	1	BMAL1	1	8.61e-09	15
GO:0042246	tissue regeneration	1/596	79/17011	0.0126582	0.36129	-1.08422	0.940638	1	1	TEC	1	8.61e-09	15
GO:0046323	D-glucose import	1/596	79/17011	0.0126582	0.36129	-1.08422	0.940638	1	1	SLC25A27	1	8.61e-09	15
GO:0050810	regulation of steroid biosynthetic process	1/596	79/17011	0.0126582	0.36129	-1.08422	0.940638	1	1	PROX1	1	8.61e-09	15
GO:0097006	regulation of plasma lipoprotein particle levels	1/596	79/17011	0.0126582	0.36129	-1.08422	0.940638	1	1	ABCA5	1	8.61e-09	15
GO:0030178	negative regulation of Wnt signaling pathway	3/596	171/17011	0.0175439	0.500736	-1.25029	0.941652	1	1	TRABD2A/NPHP3/IFT80	3	8.61e-09	15
GO:0014032	neural crest cell development	1/596	80/17011	0.0125	0.356774	-1.09881	0.942728	1	1	ALDH1A2	1	8.61e-09	15
GO:0030500	regulation of bone mineralization	1/596	80/17011	0.0125	0.356774	-1.09881	0.942728	1	1	TXLNG	1	8.61e-09	15
GO:0150076	neuroinflammatory response	1/596	80/17011	0.0125	0.356774	-1.09881	0.942728	1	1	LRRK2	1	8.61e-09	15
GO:0051701	biological process involved in interaction with host	3/596	172/17011	0.0174419	0.497825	-1.26129	0.943152	1	1	SLAMF1/PIKFYVE/LRRC15	3	8.61e-09	15
GO:0003014	renal system process	2/596	129/17011	0.0155039	0.442511	-1.21108	0.943549	1	1	SLC15A2/WNK4	2	8.61e-09	15
GO:0006469	negative regulation of protein kinase activity	2/596	129/17011	0.0155039	0.442511	-1.21108	0.943549	1	1	STK38/CEP43	2	8.61e-09	15
GO:0007613	memory	2/596	129/17011	0.0155039	0.442511	-1.21108	0.943549	1	1	SNAP25/PLCB1	2	8.61e-09	15
GO:0010977	negative regulation of neuron projection development	2/596	129/17011	0.0155039	0.442511	-1.21108	0.943549	1	1	TNR/LRRK2	2	8.61e-09	15
GO:0030198	extracellular matrix organization	7/596	328/17011	0.0213415	0.609127	-1.36204	0.944295	1	1	TNR/NPHP3/COL28A1/COL27A1/GAS2/TLL2/THSD4	7	8.61e-09	15
GO:0006631	fatty acid metabolic process	9/596	401/17011	0.0224439	0.640592	-1.38781	0.944666	1	1	UGT1A7/LIAS/ADH7/CYP2C8/ETFBKMT/ACSM2A/ACSM2B/NCOR1/ABHD3	9	8.61e-09	15
GO:0044282	small molecule catabolic process	8/596	365/17011	0.0219178	0.625577	-1.37787	0.944734	1	1	GPD2/PPM1K/SULT1E1/FUT7/ETFBKMT/ENO2/CSAD/ABHD3	8	8.61e-09	15
GO:0086001	cardiac muscle cell action potential	1/596	81/17011	0.0123457	0.35237	-1.11326	0.944744	1	1	AKAP9	1	8.61e-09	15
GO:0021987	cerebral cortex development	2/596	130/17011	0.0153846	0.439107	-1.22323	0.945191	1	1	FOXP2/PLCB1	2	8.61e-09	15
GO:0045667	regulation of osteoblast differentiation	2/596	130/17011	0.0153846	0.439107	-1.22323	0.945191	1	1	RANBP3L/HOXA2	2	8.61e-09	15
GO:0043062	extracellular structure organization	7/596	329/17011	0.0212766	0.607275	-1.37062	0.945384	1	1	TNR/NPHP3/COL28A1/COL27A1/GAS2/TLL2/THSD4	7	8.61e-09	15
GO:0050890	cognition	7/596	329/17011	0.0212766	0.607275	-1.37062	0.945384	1	1	TNR/GPR155/NIPBL/NLGN3/KMT2A/SNAP25/PLCB1	7	8.61e-09	15
GO:0042326	negative regulation of phosphorylation	4/596	215/17011	0.0186047	0.531013	-1.31866	0.946206	1	1	DNAJC10/STK38/CEP43/PTPN2	4	8.61e-09	15
GO:0044706	multi-multicellular organism process	4/596	215/17011	0.0186047	0.531013	-1.31866	0.946206	1	1	STOX2/AR/FUT7/SMURF2	4	8.61e-09	15
GO:0045229	external encapsulating structure organization	7/596	330/17011	0.0212121	0.605435	-1.37917	0.946454	1	1	TNR/NPHP3/COL28A1/COL27A1/GAS2/TLL2/THSD4	7	8.61e-09	15
GO:0006289	nucleotide-excision repair	1/596	82/17011	0.0121951	0.348073	-1.12757	0.946689	1	1	LIG4	1	8.61e-09	15
GO:0010657	muscle cell apoptotic process	1/596	82/17011	0.0121951	0.348073	-1.12757	0.946689	1	1	HSP90AA1	1	8.61e-09	15
GO:0014823	response to activity	1/596	82/17011	0.0121951	0.348073	-1.12757	0.946689	1	1	ZEB1	1	8.61e-09	15
GO:0048678	response to axon injury	1/596	82/17011	0.0121951	0.348073	-1.12757	0.946689	1	1	TNR	1	8.61e-09	15
GO:0086003	cardiac muscle cell contraction	1/596	82/17011	0.0121951	0.348073	-1.12757	0.946689	1	1	AKAP9	1	8.61e-09	15
GO:0002708	positive regulation of lymphocyte mediated immunity	2/596	131/17011	0.0152672	0.435755	-1.2353	0.946787	1	1	SLAMF1/MALT1	2	8.61e-09	15
GO:0046718	symbiont entry into host cell	2/596	131/17011	0.0152672	0.435755	-1.2353	0.946787	1	1	SLAMF1/PIKFYVE	2	8.61e-09	15
GO:0010001	glial cell differentiation	5/596	255/17011	0.0196078	0.559646	-1.35002	0.947058	1	1	NFIA/TTC21B/LEF1/NFIB/ZNF488	5	8.61e-09	15
GO:0002819	regulation of adaptive immune response	4/596	216/17011	0.0185185	0.528555	-1.32869	0.947477	1	1	SLAMF1/BRD2/FUT7/MALT1	4	8.61e-09	15
GO:0050870	positive regulation of T cell activation	5/596	256/17011	0.0195312	0.55746	-1.35942	0.948223	1	1	SLAMF1/IL1RL2/LEF1/BRD2/MALT1	5	8.61e-09	15
GO:0001570	vasculogenesis	1/596	83/17011	0.0120482	0.343879	-1.14176	0.948566	1	1	FBXW7	1	8.61e-09	15
GO:0005977	glycogen metabolic process	1/596	83/17011	0.0120482	0.343879	-1.14176	0.948566	1	1	EPM2AIP1	1	8.61e-09	15
GO:0019233	sensory perception of pain	1/596	83/17011	0.0120482	0.343879	-1.14176	0.948566	1	1	IAPP	1	8.61e-09	15
GO:0030203	glycosaminoglycan metabolic process	1/596	83/17011	0.0120482	0.343879	-1.14176	0.948566	1	1	ABCC5	1	8.61e-09	15
GO:0030593	neutrophil chemotaxis	1/596	83/17011	0.0120482	0.343879	-1.14176	0.948566	1	1	PIKFYVE	1	8.61e-09	15
GO:0031424	keratinization	1/596	83/17011	0.0120482	0.343879	-1.14176	0.948566	1	1	KRT83	1	8.61e-09	15
GO:0032418	lysosome localization	1/596	83/17011	0.0120482	0.343879	-1.14176	0.948566	1	1	BORCS7	1	8.61e-09	15
GO:0042267	natural killer cell mediated cytotoxicity	1/596	83/17011	0.0120482	0.343879	-1.14176	0.948566	1	1	CEBPG	1	8.61e-09	15
GO:0046209	nitric oxide metabolic process	1/596	83/17011	0.0120482	0.343879	-1.14176	0.948566	1	1	HSP90AA1	1	8.61e-09	15
GO:0071230	cellular response to amino acid stimulus	1/596	83/17011	0.0120482	0.343879	-1.14176	0.948566	1	1	ZEB1	1	8.61e-09	15
GO:1901657	glycosyl compound metabolic process	1/596	83/17011	0.0120482	0.343879	-1.14176	0.948566	1	1	OARD1	1	8.61e-09	15
GO:0042180	ketone metabolic process	4/596	217/17011	0.0184332	0.526119	-1.33868	0.94872	1	1	PROX1/UGT1A7/ETFBKMT/NCOR1	4	8.61e-09	15
GO:0010563	negative regulation of phosphorus metabolic process	5/596	257/17011	0.0194553	0.555291	-1.36879	0.949365	1	1	DNAJC10/STK38/CEP43/NCOR1/PTPN2	5	8.61e-09	15
GO:0045936	negative regulation of phosphate metabolic process	5/596	257/17011	0.0194553	0.555291	-1.36879	0.949365	1	1	DNAJC10/STK38/CEP43/NCOR1/PTPN2	5	8.61e-09	15
GO:1903522	regulation of blood circulation	5/596	257/17011	0.0194553	0.555291	-1.36879	0.949365	1	1	POPDC2/ADRA2C/AKAP9/DOCK5/HSP90AA1	5	8.61e-09	15
GO:0006639	acylglycerol metabolic process	2/596	133/17011	0.0150376	0.429202	-1.25922	0.949848	1	1	FBXW7/SERPINA12	2	8.61e-09	15
GO:0007041	lysosomal transport	2/596	133/17011	0.0150376	0.429202	-1.25922	0.949848	1	1	ALS2/LRRK2	2	8.61e-09	15
GO:0071222	cellular response to lipopolysaccharide	4/596	218/17011	0.0183486	0.523705	-1.34864	0.949937	1	1	GBP2/CDK19/NUGGC/MALT1	4	8.61e-09	15
GO:0046390	ribose phosphate biosynthetic process	3/596	177/17011	0.0169492	0.483762	-1.31552	0.950128	1	1	NDUFA10/AK9/NDUFC2	3	8.61e-09	15
GO:0001960	negative regulation of cytokine-mediated signaling pathway	1/596	84/17011	0.0119048	0.339785	-1.15582	0.950377	1	1	PTPN2	1	8.61e-09	15
GO:0051153	regulation of striated muscle cell differentiation	1/596	84/17011	0.0119048	0.339785	-1.15582	0.950377	1	1	PROX1	1	8.61e-09	15
GO:0055006	cardiac cell development	1/596	84/17011	0.0119048	0.339785	-1.15582	0.950377	1	1	PROX1	1	8.61e-09	15
GO:0072332	intrinsic apoptotic signaling pathway by p53 class mediator	1/596	84/17011	0.0119048	0.339785	-1.15582	0.950377	1	1	ZNF385B	1	8.61e-09	15
GO:1990849	vacuolar localization	1/596	84/17011	0.0119048	0.339785	-1.15582	0.950377	1	1	BORCS7	1	8.61e-09	15
GO:0030100	regulation of endocytosis	6/596	297/17011	0.020202	0.576605	-1.40262	0.951109	1	1	AAK1/AHI1/DRD4/LRRK2/BICD1/ROCK1	6	8.61e-09	15
GO:0006638	neutral lipid metabolic process	2/596	134/17011	0.0149254	0.425999	-1.27108	0.951315	1	1	FBXW7/SERPINA12	2	8.61e-09	15
GO:0061844	antimicrobial humoral immune response mediated by antimicrobial peptide	2/596	134/17011	0.0149254	0.425999	-1.27108	0.951315	1	1	LEAP2/TSLP	2	8.61e-09	15
GO:0044042	glucan metabolic process	1/596	85/17011	0.0117647	0.335788	-1.16975	0.952124	1	1	EPM2AIP1	1	8.61e-09	15
GO:0048041	focal adhesion assembly	1/596	85/17011	0.0117647	0.335788	-1.16975	0.952124	1	1	ROCK1	1	8.61e-09	15
GO:2001057	reactive nitrogen species metabolic process	1/596	85/17011	0.0117647	0.335788	-1.16975	0.952124	1	1	HSP90AA1	1	8.61e-09	15
GO:0045862	positive regulation of proteolysis	4/596	220/17011	0.0181818	0.518944	-1.36843	0.95229	1	1	FBXW7/TAF1/BTRC/LRRK2	4	8.61e-09	15
GO:0008361	regulation of cell size	3/596	179/17011	0.0167598	0.478357	-1.33686	0.952688	1	1	TNR/GOLGA4/HSP90AA1	3	8.61e-09	15
GO:0032368	regulation of lipid transport	2/596	135/17011	0.0148148	0.422844	-1.28286	0.95274	1	1	OSBPL6/ABCA5	2	8.61e-09	15
GO:0042476	odontogenesis	2/596	135/17011	0.0148148	0.422844	-1.28286	0.95274	1	1	IFT80/LEF1	2	8.61e-09	15
GO:0050768	negative regulation of neurogenesis	2/596	135/17011	0.0148148	0.422844	-1.28286	0.95274	1	1	TNR/PROX1	2	8.61e-09	15
GO:0007601	visual perception	4/596	221/17011	0.0180995	0.516596	-1.37827	0.953429	1	1	GABRR2/MYO3A/RPGRIP1/KIFC3	4	8.61e-09	15
GO:0032370	positive regulation of lipid transport	1/596	86/17011	0.0116279	0.331883	-1.18357	0.95381	1	1	ABCA5	1	8.61e-09	15
GO:0048864	stem cell development	1/596	86/17011	0.0116279	0.331883	-1.18357	0.95381	1	1	ALDH1A2	1	8.61e-09	15
GO:0001101	response to acid chemical	2/596	136/17011	0.0147059	0.419735	-1.29458	0.954126	1	1	HCN1/ZEB1	2	8.61e-09	15
GO:0033673	negative regulation of kinase activity	2/596	136/17011	0.0147059	0.419735	-1.29458	0.954126	1	1	STK38/CEP43	2	8.61e-09	15
GO:0044409	symbiont entry into host	2/596	136/17011	0.0147059	0.419735	-1.29458	0.954126	1	1	SLAMF1/PIKFYVE	2	8.61e-09	15
GO:0030099	myeloid cell differentiation	10/596	448/17011	0.0223214	0.637097	-1.48325	0.954704	1	1	IFT80/LEF1/RBPJ/FBXW7/CNOT4/IAPP/ARID4A/PTPN2/CEBPG/HSCB	10	8.61e-09	15
GO:0032956	regulation of actin cytoskeleton organization	7/596	339/17011	0.020649	0.589362	-1.45519	0.955272	1	1	STMN1/PROX1/TENM1/ABITRAM/MYO3A/TAOK1/ROCK1	7	8.61e-09	15
GO:0038084	vascular endothelial growth factor signaling pathway	1/596	87/17011	0.0114943	0.328068	-1.19726	0.955436	1	1	VEGFD	1	8.61e-09	15
GO:0048588	developmental cell growth	4/596	223/17011	0.0179372	0.511963	-1.39785	0.955631	1	1	TNR/ITSN2/GOLGA4/NLGN3	4	8.61e-09	15
GO:0051648	vesicle localization	4/596	223/17011	0.0179372	0.511963	-1.39785	0.955631	1	1	PCLO/LRRK2/C17orf75/SNAP25	4	8.61e-09	15
GO:0031345	negative regulation of cell projection organization	3/596	182/17011	0.0164835	0.470472	-1.36852	0.9563	1	1	ODF2L/TNR/LRRK2	3	8.61e-09	15
GO:0045926	negative regulation of growth	4/596	224/17011	0.0178571	0.509678	-1.40758	0.956696	1	1	TNR/PNPT1/IP6K2/TLL2	4	8.61e-09	15
GO:1901654	response to ketone	4/596	224/17011	0.0178571	0.509678	-1.40758	0.956696	1	1	AR/BORCS7/USP8/TYMS	4	8.61e-09	15
GO:0002228	natural killer cell mediated immunity	1/596	88/17011	0.0113636	0.32434	-1.21084	0.957006	1	1	CEBPG	1	8.61e-09	15
GO:0007422	peripheral nervous system development	1/596	88/17011	0.0113636	0.32434	-1.21084	0.957006	1	1	ONECUT2	1	8.61e-09	15
GO:0032456	endocytic recycling	1/596	88/17011	0.0113636	0.32434	-1.21084	0.957006	1	1	STX16	1	8.61e-09	15
GO:0035418	protein localization to synapse	1/596	88/17011	0.0113636	0.32434	-1.21084	0.957006	1	1	PCLO	1	8.61e-09	15
GO:0048708	astrocyte differentiation	1/596	88/17011	0.0113636	0.32434	-1.21084	0.957006	1	1	TTC21B	1	8.61e-09	15
GO:0060761	negative regulation of response to cytokine stimulus	1/596	88/17011	0.0113636	0.32434	-1.21084	0.957006	1	1	PTPN2	1	8.61e-09	15
GO:0002699	positive regulation of immune effector process	5/596	265/17011	0.0188679	0.538527	-1.44267	0.95771	1	1	SLAMF1/ANKRD17/BRD2/TRIM6/MALT1	5	8.61e-09	15
GO:0050953	sensory perception of light stimulus	4/596	225/17011	0.0177778	0.507412	-1.41728	0.957737	1	1	GABRR2/MYO3A/RPGRIP1/KIFC3	4	8.61e-09	15
GO:0051402	neuron apoptotic process	6/596	304/17011	0.0197368	0.563328	-1.46385	0.957861	1	1	FBXW7/SLC25A27/GRIK2/LIG4/ROCK1/MYBL2	6	8.61e-09	15
GO:0032496	response to lipopolysaccharide	7/596	342/17011	0.0204678	0.584192	-1.48015	0.957908	1	1	GBP2/IL12RB2/LIAS/CDK19/NUGGC/TRIM6/MALT1	7	8.61e-09	15
GO:0009615	response to virus	9/596	416/17011	0.0216346	0.617494	-1.50505	0.957977	1	1	STMN1/GBP2/GBP7/ELMOD2/PSMA2/TRIM6/TBK1/HSP90AA1/SLFN13	9	8.61e-09	15
GO:0009791	post-embryonic development	1/596	89/17011	0.011236	0.320696	-1.2243	0.95852	1	1	KMT2A	1	8.61e-09	15
GO:0033627	cell adhesion mediated by integrin	1/596	89/17011	0.011236	0.320696	-1.2243	0.95852	1	1	FYB2	1	8.61e-09	15
GO:0097581	lamellipodium organization	1/596	89/17011	0.011236	0.320696	-1.2243	0.95852	1	1	HSP90AA1	1	8.61e-09	15
GO:0051495	positive regulation of cytoskeleton organization	3/596	184/17011	0.0163043	0.465358	-1.38939	0.958563	1	1	PROX1/AKAP9/TENM1	3	8.61e-09	15
GO:0002429	immune response-activating cell surface receptor signaling pathway	6/596	305/17011	0.0196721	0.561481	-1.47251	0.958754	1	1	FYB2/TEC/BTRC/TBK1/PTPN2/MALT1	6	8.61e-09	15
GO:0031400	negative regulation of protein modification process	6/596	306/17011	0.0196078	0.559646	-1.48113	0.959629	1	1	DNAJC10/STK38/CEP43/TAF1/CEP78/PTPN2	6	8.61e-09	15
GO:0001938	positive regulation of endothelial cell proliferation	1/596	90/17011	0.0111111	0.317133	-1.23765	0.959981	1	1	PROX1	1	8.61e-09	15
GO:0072594	establishment of protein localization to organelle	10/596	455/17011	0.021978	0.627296	-1.53549	0.960048	1	1	RAB3GAP2/RGPD4/ZIC1/FBXW7/NIPBL/RANBP17/LRRK2/ANKRD10/HSP90AA1/NPEPPS	10	8.61e-09	15
GO:0032970	regulation of actin filament-based process	8/596	382/17011	0.0209424	0.597737	-1.51518	0.960107	1	1	STMN1/PROX1/AKAP9/TENM1/ABITRAM/MYO3A/TAOK1/ROCK1	8	8.61e-09	15
GO:0010038	response to metal ion	7/596	345/17011	0.0202899	0.579112	-1.50493	0.960404	1	1	EIF2AK3/KCNMB3/HCN1/MICU3/KMT2A/LRRK2/LIG4	7	8.61e-09	15
GO:0060048	cardiac muscle contraction	2/596	141/17011	0.0141844	0.40485	-1.35218	0.960492	1	1	AKAP9/HSP90AA1	2	8.61e-09	15
GO:0042100	B cell proliferation	1/596	91/17011	0.010989	0.313648	-1.2509	0.96139	1	1	LEF1	1	8.61e-09	15
GO:0071229	cellular response to acid chemical	1/596	91/17011	0.010989	0.313648	-1.2509	0.96139	1	1	ZEB1	1	8.61e-09	15
GO:0140029	exocytic process	1/596	91/17011	0.010989	0.313648	-1.2509	0.96139	1	1	SNAP25	1	8.61e-09	15
GO:0008203	cholesterol metabolic process	2/596	142/17011	0.0140845	0.401999	-1.3635	0.961659	1	1	SERPINA12/ABCA5	2	8.61e-09	15
GO:0007286	spermatid development	4/596	229/17011	0.0174672	0.498549	-1.45572	0.961675	1	1	CFAP57/YTHDC2/CFAP69/GARIN1A	4	8.61e-09	15
GO:0071219	cellular response to molecule of bacterial origin	4/596	229/17011	0.0174672	0.498549	-1.45572	0.961675	1	1	GBP2/CDK19/NUGGC/MALT1	4	8.61e-09	15
GO:0002088	lens development in camera-type eye	1/596	92/17011	0.0108696	0.310239	-1.26404	0.96275	1	1	PROX1	1	8.61e-09	15
GO:0002220	innate immune response activating cell surface receptor signaling pathway	1/596	92/17011	0.0108696	0.310239	-1.26404	0.96275	1	1	TBK1	1	8.61e-09	15
GO:0051346	negative regulation of hydrolase activity	1/596	92/17011	0.0108696	0.310239	-1.26404	0.96275	1	1	LRRK2	1	8.61e-09	15
GO:0031623	receptor internalization	2/596	143/17011	0.013986	0.399188	-1.37477	0.962794	1	1	AHI1/DRD4	2	8.61e-09	15
GO:0050770	regulation of axonogenesis	2/596	143/17011	0.013986	0.399188	-1.37477	0.962794	1	1	TNR/GOLGA4	2	8.61e-09	15
GO:0051961	negative regulation of nervous system development	2/596	143/17011	0.013986	0.399188	-1.37477	0.962794	1	1	TNR/PROX1	2	8.61e-09	15
GO:0048738	cardiac muscle tissue development	4/596	231/17011	0.017316	0.494233	-1.47474	0.963514	1	1	PROX1/LRP2/RBPJ/ALDH1A2	4	8.61e-09	15
GO:0015711	organic anion transport	10/596	460/17011	0.0217391	0.620477	-1.57239	0.963514	1	1	LRP2/SLC38A11/SLC33A1/ABCC5/SLC6A7/SLC17A4/DRD4/SLC22A9/SLC22A25/TTYH1	10	8.61e-09	15
GO:0007586	digestion	2/596	144/17011	0.0138889	0.396416	-1.38597	0.963896	1	1	PTGER3/WNK4	2	8.61e-09	15
GO:0009581	detection of external stimulus	2/596	144/17011	0.0138889	0.396416	-1.38597	0.963896	1	1	PJVK/GRIK2	2	8.61e-09	15
GO:0014033	neural crest cell differentiation	1/596	93/17011	0.0107527	0.306903	-1.27707	0.964063	1	1	ALDH1A2	1	8.61e-09	15
GO:0043535	regulation of blood vessel endothelial cell migration	1/596	93/17011	0.0107527	0.306903	-1.27707	0.964063	1	1	FBXW7	1	8.61e-09	15
GO:0061337	cardiac conduction	1/596	93/17011	0.0107527	0.306903	-1.27707	0.964063	1	1	AKAP9	1	8.61e-09	15
GO:0022407	regulation of cell-cell adhesion	11/596	497/17011	0.0221328	0.631713	-1.58779	0.96412	1	1	SLAMF1/TNR/IL1RL2/MAGI1/LEF1/PKHD1/AFDN/BRD2/FUT7/PTPN2/MALT1	11	8.61e-09	15
GO:0002685	regulation of leukocyte migration	4/596	232/17011	0.0172414	0.492103	-1.4842	0.964402	1	1	SLAMF1/VEGFD/FUT7/PLCB1	4	8.61e-09	15
GO:0062197	cellular response to chemical stress	6/596	312/17011	0.0192308	0.548884	-1.53241	0.964536	1	1	PNPT1/PJVK/EIF2AK3/BMAL1/TET1/LRRK2	6	8.61e-09	15
GO:0010721	negative regulation of cell development	5/596	273/17011	0.018315	0.522746	-1.51472	0.96478	1	1	TNR/PROX1/FBXW7/IAPP/PTPN2	5	8.61e-09	15
GO:0006119	oxidative phosphorylation	2/596	145/17011	0.0137931	0.393682	-1.39712	0.964966	1	1	NDUFA10/NDUFC2	2	8.61e-09	15
GO:0008064	regulation of actin polymerization or depolymerization	2/596	145/17011	0.0137931	0.393682	-1.39712	0.964966	1	1	TENM1/ABITRAM	2	8.61e-09	15
GO:0071675	regulation of mononuclear cell migration	2/596	145/17011	0.0137931	0.393682	-1.39712	0.964966	1	1	SLAMF1/PLCB1	2	8.61e-09	15
GO:0009101	glycoprotein biosynthetic process	6/596	313/17011	0.0191693	0.54713	-1.54088	0.965298	1	1	GALNT3/TET3/FUT7/TET1/COG3/PLCB1	6	8.61e-09	15
GO:0007589	body fluid secretion	1/596	94/17011	0.0106383	0.303638	-1.29001	0.965329	1	1	WNK4	1	8.61e-09	15
GO:0010507	negative regulation of autophagy	1/596	94/17011	0.0106383	0.303638	-1.29001	0.965329	1	1	LRRK2	1	8.61e-09	15
GO:0042475	odontogenesis of dentin-containing tooth	1/596	94/17011	0.0106383	0.303638	-1.29001	0.965329	1	1	LEF1	1	8.61e-09	15
GO:0050886	endocrine process	1/596	94/17011	0.0106383	0.303638	-1.29001	0.965329	1	1	WNK4	1	8.61e-09	15
GO:0000302	response to reactive oxygen species	3/596	191/17011	0.0157068	0.448303	-1.46103	0.965646	1	1	PJVK/TET1/LRRK2	3	8.61e-09	15
GO:0009582	detection of abiotic stimulus	2/596	146/17011	0.0136986	0.390986	-1.4082	0.966006	1	1	PJVK/GRIK2	2	8.61e-09	15
GO:0050921	positive regulation of chemotaxis	2/596	146/17011	0.0136986	0.390986	-1.4082	0.966006	1	1	SLAMF1/VEGFD	2	8.61e-09	15
GO:0002218	activation of innate immune response	6/596	314/17011	0.0191083	0.545388	-1.54932	0.966046	1	1	LYPLAL1/GBP2/SLC15A2/ANKRD17/TBK1/HSP90AA1	6	8.61e-09	15
GO:0001649	osteoblast differentiation	4/596	234/17011	0.017094	0.487897	-1.50302	0.966119	1	1	IFT80/LEF1/RANBP3L/HOXA2	4	8.61e-09	15
GO:0001667	ameboidal-type cell migration	4/596	234/17011	0.017094	0.487897	-1.50302	0.966119	1	1	PROX1/DOCK5/SMURF2/ROCK1	4	8.61e-09	15
GO:0031346	positive regulation of cell projection organization	7/596	353/17011	0.01983	0.565988	-1.57012	0.966419	1	1	GOLGA4/CEP135/CAMK2B/TENM1/MYO3A/HSP90AA1/ZMYND8	7	8.61e-09	15
GO:0031589	cell-substrate adhesion	7/596	353/17011	0.01983	0.565988	-1.57012	0.966419	1	1	PKHD1/DOCK5/FREM1/ONECUT1/ONECUT2/ROCK1/TTYH1	7	8.61e-09	15
GO:0046942	carboxylic acid transport	7/596	353/17011	0.01983	0.565988	-1.57012	0.966419	1	1	LRP2/SLC38A11/ABCC5/SLC6A7/DRD4/SLC22A9/TTYH1	7	8.61e-09	15
GO:0001503	ossification	9/596	428/17011	0.021028	0.600181	-1.59628	0.966488	1	1	EIF2AK3/IFT80/INTU/LEF1/RBPJ/NIPBL/RANBP3L/HOXA2/TXLNG	9	8.61e-09	15
GO:0000423	mitophagy	1/596	95/17011	0.0105263	0.300442	-1.30284	0.96655	1	1	FBXW7	1	8.61e-09	15
GO:0032602	chemokine production	1/596	95/17011	0.0105263	0.300442	-1.30284	0.96655	1	1	TSLP	1	8.61e-09	15
GO:0032642	regulation of chemokine production	1/596	95/17011	0.0105263	0.300442	-1.30284	0.96655	1	1	TSLP	1	8.61e-09	15
GO:0071677	positive regulation of mononuclear cell migration	1/596	95/17011	0.0105263	0.300442	-1.30284	0.96655	1	1	SLAMF1	1	8.61e-09	15
GO:0015849	organic acid transport	7/596	354/17011	0.019774	0.564389	-1.57818	0.967109	1	1	LRP2/SLC38A11/ABCC5/SLC6A7/DRD4/SLC22A9/TTYH1	7	8.61e-09	15
GO:0002275	myeloid cell activation involved in immune response	1/596	96/17011	0.0104167	0.297312	-1.31558	0.967729	1	1	SLAMF1	1	8.61e-09	15
GO:0007044	cell-substrate junction assembly	1/596	96/17011	0.0104167	0.297312	-1.31558	0.967729	1	1	ROCK1	1	8.61e-09	15
GO:1901606	alpha-amino acid catabolic process	1/596	96/17011	0.0104167	0.297312	-1.31558	0.967729	1	1	CSAD	1	8.61e-09	15
GO:1903035	negative regulation of response to wounding	1/596	96/17011	0.0104167	0.297312	-1.31558	0.967729	1	1	TNR	1	8.61e-09	15
GO:0035051	cardiocyte differentiation	2/596	148/17011	0.0135135	0.385702	-1.4302	0.967998	1	1	PROX1/RBPJ	2	8.61e-09	15
GO:0044248	cellular catabolic process	6/596	317/17011	0.0189274	0.540226	-1.57452	0.968202	1	1	UGT1A7/PPM1K/ETFBKMT/CSAD/NPEPPS/ABHD3	6	8.61e-09	15
GO:0030258	lipid modification	3/596	194/17011	0.0154639	0.44137	-1.4911	0.968319	1	1	ADH7/CYP2C8/ETFBKMT	3	8.61e-09	15
GO:0048515	spermatid differentiation	4/596	237/17011	0.0168776	0.481721	-1.531	0.96855	1	1	CFAP57/YTHDC2/CFAP69/GARIN1A	4	8.61e-09	15
GO:0002221	pattern recognition receptor signaling pathway	5/596	278/17011	0.0179856	0.513344	-1.55888	0.968629	1	1	LYPLAL1/GBP2/SLC15A2/ANKRD17/TBK1	5	8.61e-09	15
GO:0042632	cholesterol homeostasis	1/596	97/17011	0.0103093	0.294247	-1.32822	0.968866	1	1	ABCA5	1	8.61e-09	15
GO:0045824	negative regulation of innate immune response	1/596	97/17011	0.0103093	0.294247	-1.32822	0.968866	1	1	PTPN2	1	8.61e-09	15
GO:1901293	nucleoside phosphate biosynthetic process	6/596	318/17011	0.0188679	0.538527	-1.58288	0.968892	1	1	NDUFA10/MTHFD2L/AK9/NMRK1/NDUFC2/TYMS	6	8.61e-09	15
GO:0034976	response to endoplasmic reticulum stress	5/596	279/17011	0.0179211	0.511504	-1.56763	0.969351	1	1	DNAJC10/UBXN4/EIF2AK3/LRRK2/PTPN2	5	8.61e-09	15
GO:0060485	mesenchyme development	6/596	319/17011	0.0188088	0.536839	-1.59121	0.969569	1	1	MARK1/LEF1/RBPJ/RANBP3L/ALDH1A2/ROCK1	6	8.61e-09	15
GO:0006022	aminoglycan metabolic process	1/596	98/17011	0.0102041	0.291244	-1.34077	0.969963	1	1	ABCC5	1	8.61e-09	15
GO:0006112	energy reserve metabolic process	1/596	98/17011	0.0102041	0.291244	-1.34077	0.969963	1	1	EPM2AIP1	1	8.61e-09	15
GO:0009798	axis specification	1/596	98/17011	0.0102041	0.291244	-1.34077	0.969963	1	1	AHI1	1	8.61e-09	15
GO:0042157	lipoprotein metabolic process	1/596	98/17011	0.0102041	0.291244	-1.34077	0.969963	1	1	RAB3GAP2	1	8.61e-09	15
GO:0055092	sterol homeostasis	1/596	98/17011	0.0102041	0.291244	-1.34077	0.969963	1	1	ABCA5	1	8.61e-09	15
GO:0002700	regulation of production of molecular mediator of immune response	3/596	196/17011	0.0153061	0.436867	-1.51094	0.96999	1	1	SLAMF1/TRIM6/MALT1	3	8.61e-09	15
GO:0007369	gastrulation	3/596	196/17011	0.0153061	0.436867	-1.51094	0.96999	1	1	NPHP3/LEF1/HNF1B	3	8.61e-09	15
GO:0016054	organic acid catabolic process	4/596	239/17011	0.0167364	0.477689	-1.54949	0.97008	1	1	PPM1K/ETFBKMT/CSAD/ABHD3	4	8.61e-09	15
GO:0046395	carboxylic acid catabolic process	4/596	239/17011	0.0167364	0.477689	-1.54949	0.97008	1	1	PPM1K/ETFBKMT/CSAD/ABHD3	4	8.61e-09	15
GO:0098754	detoxification	2/596	151/17011	0.013245	0.378039	-1.46278	0.970777	1	1	UGT1A7/SLC15A2	2	8.61e-09	15
GO:0006576	biogenic amine metabolic process	1/596	99/17011	0.010101	0.288302	-1.35323	0.971021	1	1	DRD4	1	8.61e-09	15
GO:0007611	learning or memory	5/596	282/17011	0.0177305	0.506063	-1.59373	0.971425	1	1	TNR/NLGN3/KMT2A/SNAP25/PLCB1	5	8.61e-09	15
GO:0002706	regulation of lymphocyte mediated immunity	3/596	198/17011	0.0151515	0.432454	-1.53062	0.971578	1	1	SLAMF1/FUT7/MALT1	3	8.61e-09	15
GO:0002237	response to molecule of bacterial origin	7/596	361/17011	0.0193906	0.553445	-1.63409	0.971592	1	1	GBP2/IL12RB2/LIAS/CDK19/NUGGC/TRIM6/MALT1	7	8.61e-09	15
GO:0001657	ureteric bud development	1/596	100/17011	0.01	0.285419	-1.36559	0.972043	1	1	HNF1B	1	8.61e-09	15
GO:0034446	substrate adhesion-dependent cell spreading	1/596	100/17011	0.01	0.285419	-1.36559	0.972043	1	1	DOCK5	1	8.61e-09	15
GO:0002705	positive regulation of leukocyte mediated immunity	2/596	153/17011	0.0130719	0.373097	-1.48422	0.972499	1	1	SLAMF1/MALT1	2	8.61e-09	15
GO:0016125	sterol metabolic process	2/596	153/17011	0.0130719	0.373097	-1.48422	0.972499	1	1	SERPINA12/ABCA5	2	8.61e-09	15
GO:1902652	secondary alcohol metabolic process	2/596	153/17011	0.0130719	0.373097	-1.48422	0.972499	1	1	SERPINA12/ABCA5	2	8.61e-09	15
GO:0001558	regulation of cell growth	8/596	401/17011	0.0199501	0.569415	-1.66265	0.972656	1	1	CDK11A/TNR/ITSN2/IP6K2/IL17RB/GOLGA4/CEP43/SGK2	8	8.61e-09	15
GO:0002696	positive regulation of leukocyte activation	7/596	363/17011	0.0192837	0.550396	-1.6499	0.972766	1	1	SLAMF1/IL1RL2/LEF1/TSLP/BRD2/LRRK2/MALT1	7	8.61e-09	15
GO:0003012	muscle system process	9/596	439/17011	0.0205011	0.585142	-1.67803	0.972892	1	1	PTGER3/P2RY1/ADRA2C/AKAP9/CAMK2B/DOCK5/HSP90AA1/ROCK1/PDE9A	9	8.61e-09	15
GO:0003073	regulation of systemic arterial blood pressure	1/596	101/17011	0.00990099	0.282594	-1.37787	0.973028	1	1	AR	1	8.61e-09	15
GO:0030101	natural killer cell activation	1/596	101/17011	0.00990099	0.282594	-1.37787	0.973028	1	1	SLAMF1	1	8.61e-09	15
GO:0072163	mesonephric epithelium development	1/596	101/17011	0.00990099	0.282594	-1.37787	0.973028	1	1	HNF1B	1	8.61e-09	15
GO:0072164	mesonephric tubule development	1/596	101/17011	0.00990099	0.282594	-1.37787	0.973028	1	1	HNF1B	1	8.61e-09	15
GO:0120162	positive regulation of cold-induced thermogenesis	1/596	101/17011	0.00990099	0.282594	-1.37787	0.973028	1	1	PTH2R	1	8.61e-09	15
GO:0009152	purine ribonucleotide biosynthetic process	2/596	154/17011	0.012987	0.370675	-1.49486	0.973322	1	1	NDUFA10/NDUFC2	2	8.61e-09	15
GO:0050730	regulation of peptidyl-tyrosine phosphorylation	2/596	154/17011	0.012987	0.370675	-1.49486	0.973322	1	1	FBXW7/PTPN2	2	8.61e-09	15
GO:0008637	apoptotic mitochondrial changes	1/596	102/17011	0.00980392	0.279823	-1.39007	0.973979	1	1	PPM1K	1	8.61e-09	15
GO:0042102	positive regulation of T cell proliferation	1/596	102/17011	0.00980392	0.279823	-1.39007	0.973979	1	1	SLAMF1	1	8.61e-09	15
GO:0030041	actin filament polymerization	2/596	155/17011	0.0129032	0.368283	-1.50545	0.974122	1	1	TENM1/ABITRAM	2	8.61e-09	15
GO:0045639	positive regulation of myeloid cell differentiation	1/596	103/17011	0.00970874	0.277106	-1.40217	0.974896	1	1	LEF1	1	8.61e-09	15
GO:0048010	vascular endothelial growth factor receptor signaling pathway	1/596	103/17011	0.00970874	0.277106	-1.40217	0.974896	1	1	VEGFD	1	8.61e-09	15
GO:0150115	cell-substrate junction organization	1/596	103/17011	0.00970874	0.277106	-1.40217	0.974896	1	1	ROCK1	1	8.61e-09	15
GO:0008016	regulation of heart contraction	3/596	203/17011	0.0147783	0.421802	-1.57914	0.975206	1	1	POPDC2/AKAP9/HSP90AA1	3	8.61e-09	15
GO:0051650	establishment of vesicle localization	3/596	203/17011	0.0147783	0.421802	-1.57914	0.975206	1	1	LRRK2/C17orf75/SNAP25	3	8.61e-09	15
GO:0051348	negative regulation of transferase activity	2/596	157/17011	0.0127389	0.363592	-1.52647	0.975653	1	1	STK38/CEP43	2	8.61e-09	15
GO:2001243	negative regulation of intrinsic apoptotic signaling pathway	1/596	104/17011	0.00961539	0.274442	-1.4142	0.975781	1	1	LRRK2	1	8.61e-09	15
GO:0033002	muscle cell proliferation	3/596	205/17011	0.0146341	0.417687	-1.59829	0.976531	1	1	RBPJ/DSN1/PAXBP1	3	8.61e-09	15
GO:0001823	mesonephros development	1/596	105/17011	0.00952381	0.271828	-1.42614	0.976634	1	1	HNF1B	1	8.61e-09	15
GO:0010595	positive regulation of endothelial cell migration	1/596	105/17011	0.00952381	0.271828	-1.42614	0.976634	1	1	PROX1	1	8.61e-09	15
GO:0032760	positive regulation of tumor necrosis factor production	1/596	105/17011	0.00952381	0.271828	-1.42614	0.976634	1	1	LRRK2	1	8.61e-09	15
GO:0051051	negative regulation of transport	8/596	410/17011	0.0195122	0.556916	-1.73048	0.977242	1	1	LYPLAL1/PTGER3/P2RY1/ADRA2C/FAM76B/DRD4/LRRK2/WNK4	8	8.61e-09	15
GO:0050829	defense response to Gram-negative bacterium	1/596	107/17011	0.00934579	0.266747	-1.44979	0.978253	1	1	TSLP	1	8.61e-09	15
GO:1901136	carbohydrate derivative catabolic process	4/596	252/17011	0.015873	0.453047	-1.66679	0.978447	1	1	ENO2/ADPGK/NCOR1/PDE9A	4	8.61e-09	15
GO:0051017	actin filament bundle assembly	2/596	161/17011	0.0124224	0.354558	-1.56792	0.978457	1	1	STMN1/ROCK1	2	8.61e-09	15
GO:0002758	innate immune response-activating signaling pathway	5/596	294/17011	0.0170068	0.485407	-1.69595	0.978486	1	1	LYPLAL1/GBP2/SLC15A2/ANKRD17/TBK1	5	8.61e-09	15
GO:0048709	oligodendrocyte differentiation	1/596	108/17011	0.00925926	0.264277	-1.4615	0.97902	1	1	ZNF488	1	8.61e-09	15
GO:1904659	D-glucose transmembrane transport	1/596	108/17011	0.00925926	0.264277	-1.4615	0.97902	1	1	SLC25A27	1	8.61e-09	15
GO:1905954	positive regulation of lipid localization	1/596	108/17011	0.00925926	0.264277	-1.4615	0.97902	1	1	ABCA5	1	8.61e-09	15
GO:0002768	immune response-regulating cell surface receptor signaling pathway	6/596	336/17011	0.0178571	0.509678	-1.72971	0.979184	1	1	FYB2/TEC/BTRC/TBK1/PTPN2/MALT1	6	8.61e-09	15
GO:0045785	positive regulation of cell adhesion	10/596	490/17011	0.0204082	0.582489	-1.78691	0.979216	1	1	SLAMF1/IL1RL2/MAGI1/LEF1/AFDN/BRD2/DOCK5/FUT7/MALT1/ROCK1	10	8.61e-09	15
GO:1903532	positive regulation of secretion by cell	5/596	296/17011	0.0168919	0.482127	-1.71266	0.979491	1	1	RAPGEF4/P2RY1/MICU3/SNAP25/PLCB1	5	8.61e-09	15
GO:0031669	cellular response to nutrient levels	4/596	254/17011	0.015748	0.449479	-1.68441	0.97952	1	1	GPR155/EIF2AK3/WRN/LRRK2	4	8.61e-09	15
GO:0035924	cellular response to vascular endothelial growth factor stimulus	1/596	109/17011	0.00917431	0.261853	-1.47313	0.979759	1	1	VEGFD	1	8.61e-09	15
GO:1903557	positive regulation of tumor necrosis factor superfamily cytokine production	1/596	109/17011	0.00917431	0.261853	-1.47313	0.979759	1	1	LRRK2	1	8.61e-09	15
GO:0007159	leukocyte cell-cell adhesion	8/596	417/17011	0.0191847	0.547567	-1.78238	0.980309	1	1	SLAMF1/IL1RL2/LEF1/BRD2/FUT7/PTPN2/MALT1/ROCK1	8	8.61e-09	15
GO:0061572	actin filament bundle organization	2/596	164/17011	0.0121951	0.348073	-1.59851	0.980352	1	1	STMN1/ROCK1	2	8.61e-09	15
GO:0043491	phosphatidylinositol 3-kinase/protein kinase B signal transduction	5/596	298/17011	0.0167785	0.478892	-1.72927	0.980453	1	1	LRP2/IFT80/PKHD1/IAPP/SERPINA12	5	8.61e-09	15
GO:0006664	glycolipid metabolic process	1/596	110/17011	0.00909091	0.259472	-1.48469	0.980473	1	1	PIGL	1	8.61e-09	15
GO:0006672	ceramide metabolic process	1/596	110/17011	0.00909091	0.259472	-1.48469	0.980473	1	1	FUT7	1	8.61e-09	15
GO:0072676	lymphocyte migration	1/596	110/17011	0.00909091	0.259472	-1.48469	0.980473	1	1	FUT7	1	8.61e-09	15
GO:1903037	regulation of leukocyte cell-cell adhesion	7/596	379/17011	0.0184697	0.52716	-1.77385	0.980673	1	1	SLAMF1/IL1RL2/LEF1/BRD2/FUT7/PTPN2/MALT1	7	8.61e-09	15
GO:2001233	regulation of apoptotic signaling pathway	7/596	379/17011	0.0184697	0.52716	-1.77385	0.980673	1	1	EIF2AK3/FBXW7/PHIP/AR/BCL2L14/LRRK2/PTPN2	7	8.61e-09	15
GO:0001676	long-chain fatty acid metabolic process	1/596	111/17011	0.00900901	0.257135	-1.49618	0.981162	1	1	CYP2C8	1	8.61e-09	15
GO:0005976	polysaccharide metabolic process	1/596	111/17011	0.00900901	0.257135	-1.49618	0.981162	1	1	EPM2AIP1	1	8.61e-09	15
GO:0033559	unsaturated fatty acid metabolic process	1/596	111/17011	0.00900901	0.257135	-1.49618	0.981162	1	1	CYP2C8	1	8.61e-09	15
GO:1903509	liposaccharide metabolic process	1/596	111/17011	0.00900901	0.257135	-1.49618	0.981162	1	1	PIGL	1	8.61e-09	15
GO:0043271	negative regulation of monoatomic ion transport	1/596	112/17011	0.00892857	0.254839	-1.50759	0.981826	1	1	WNK4	1	8.61e-09	15
GO:0045089	positive regulation of innate immune response	7/596	382/17011	0.0183246	0.52302	-1.79661	0.981896	1	1	LYPLAL1/GBP2/SLC15A2/ANKRD17/TRIM6/TBK1/HSP90AA1	7	8.61e-09	15
GO:0050867	positive regulation of cell activation	7/596	382/17011	0.0183246	0.52302	-1.79661	0.981896	1	1	SLAMF1/IL1RL2/LEF1/TSLP/BRD2/LRRK2/MALT1	7	8.61e-09	15
GO:0072522	purine-containing compound biosynthetic process	4/596	259/17011	0.015444	0.440802	-1.72797	0.981986	1	1	NDUFA10/MTHFD2L/NMRK1/NDUFC2	4	8.61e-09	15
GO:0032943	mononuclear cell proliferation	5/596	302/17011	0.0165563	0.472549	-1.76224	0.98225	1	1	SLAMF1/LEF1/PURA/TBK1/MALT1	5	8.61e-09	15
GO:0110053	regulation of actin filament organization	4/596	260/17011	0.0153846	0.439107	-1.73661	0.982444	1	1	STMN1/TENM1/ABITRAM/ROCK1	4	8.61e-09	15
GO:0019882	antigen processing and presentation	1/596	113/17011	0.00884956	0.252584	-1.51893	0.982467	1	1	PIKFYVE	1	8.61e-09	15
GO:0044403	biological process involved in symbiotic interaction	3/596	216/17011	0.0138889	0.396416	-1.7011	0.982694	1	1	SLAMF1/PIKFYVE/LRRC15	3	8.61e-09	15
GO:0032640	tumor necrosis factor production	2/596	169/17011	0.0118343	0.337775	-1.64857	0.983157	1	1	SLAMF1/LRRK2	2	8.61e-09	15
GO:0032680	regulation of tumor necrosis factor production	2/596	169/17011	0.0118343	0.337775	-1.64857	0.983157	1	1	SLAMF1/LRRK2	2	8.61e-09	15
GO:0007009	plasma membrane organization	2/596	170/17011	0.0117647	0.335788	-1.65845	0.983669	1	1	AR/ANO5	2	8.61e-09	15
GO:0007034	vacuolar transport	2/596	170/17011	0.0117647	0.335788	-1.65845	0.983669	1	1	ALS2/LRRK2	2	8.61e-09	15
GO:0030308	negative regulation of cell growth	2/596	170/17011	0.0117647	0.335788	-1.65845	0.983669	1	1	TNR/IP6K2	2	8.61e-09	15
GO:1903034	regulation of response to wounding	2/596	170/17011	0.0117647	0.335788	-1.65845	0.983669	1	1	TNR/SRSF6	2	8.61e-09	15
GO:0048477	oogenesis	1/596	115/17011	0.00869565	0.248191	-1.54141	0.983682	1	1	YTHDC2	1	8.61e-09	15
GO:0050731	positive regulation of peptidyl-tyrosine phosphorylation	1/596	115/17011	0.00869565	0.248191	-1.54141	0.983682	1	1	FBXW7	1	8.61e-09	15
GO:0055007	cardiac muscle cell differentiation	1/596	115/17011	0.00869565	0.248191	-1.54141	0.983682	1	1	PROX1	1	8.61e-09	15
GO:0016050	vesicle organization	7/596	387/17011	0.0180879	0.516263	-1.83422	0.983775	1	1	SLAMF1/PIKFYVE/ALS2/GARIN1A/USP8/SNAP25/STX16	7	8.61e-09	15
GO:0050863	regulation of T cell activation	7/596	388/17011	0.0180412	0.514932	-1.8417	0.984128	1	1	SLAMF1/IL1RL2/LEF1/BRD2/ZEB1/PTPN2/MALT1	7	8.61e-09	15
GO:0015748	organophosphate ester transport	2/596	171/17011	0.0116959	0.333824	-1.66829	0.984166	1	1	SLC33A1/ABCC5	2	8.61e-09	15
GO:0006936	muscle contraction	6/596	349/17011	0.017192	0.490692	-1.83183	0.984543	1	1	PTGER3/ADRA2C/AKAP9/DOCK5/HSP90AA1/ROCK1	6	8.61e-09	15
GO:0019730	antimicrobial humoral response	2/596	172/17011	0.0116279	0.331883	-1.67808	0.984649	1	1	LEAP2/TSLP	2	8.61e-09	15
GO:0002449	lymphocyte mediated immunity	5/596	309/17011	0.0161812	0.461844	-1.81911	0.985028	1	1	SLAMF1/FUT7/LIG4/MALT1/CEBPG	5	8.61e-09	15
GO:0043534	blood vessel endothelial cell migration	1/596	118/17011	0.00847458	0.241881	-1.57463	0.985349	1	1	FBXW7	1	8.61e-09	15
GO:0032409	regulation of transporter activity	2/596	174/17011	0.0114943	0.328068	-1.69755	0.985572	1	1	AKAP9/SGK2	2	8.61e-09	15
GO:0071706	tumor necrosis factor superfamily cytokine production	2/596	174/17011	0.0114943	0.328068	-1.69755	0.985572	1	1	SLAMF1/LRRK2	2	8.61e-09	15
GO:1903555	regulation of tumor necrosis factor superfamily cytokine production	2/596	174/17011	0.0114943	0.328068	-1.69755	0.985572	1	1	SLAMF1/LRRK2	2	8.61e-09	15
GO:0009612	response to mechanical stimulus	3/596	223/17011	0.0134529	0.383972	-1.76444	0.985775	1	1	PJVK/P2RY1/ATR	3	8.61e-09	15
GO:0043542	endothelial cell migration	3/596	223/17011	0.0134529	0.383972	-1.76444	0.985775	1	1	PROX1/FBXW7/KRIT1	3	8.61e-09	15
GO:0006690	icosanoid metabolic process	1/596	119/17011	0.00840336	0.239848	-1.58558	0.985866	1	1	CYP2C8	1	8.61e-09	15
GO:0032355	response to estradiol	1/596	120/17011	0.00833333	0.23785	-1.59646	0.986364	1	1	ALDH1A2	1	8.61e-09	15
GO:0140053	mitochondrial gene expression	2/596	176/17011	0.0113636	0.32434	-1.71685	0.98644	1	1	PNPT1/MRPS5	2	8.61e-09	15
GO:1902414	protein localization to cell junction	1/596	121/17011	0.00826446	0.235884	-1.60728	0.986846	1	1	PCLO	1	8.61e-09	15
GO:0071674	mononuclear cell migration	3/596	227/17011	0.0132159	0.377206	-1.79997	0.987292	1	1	SLAMF1/FUT7/PLCB1	3	8.61e-09	15
GO:0098659	inorganic cation import across plasma membrane	1/596	123/17011	0.00813008	0.232048	-1.62874	0.987758	1	1	SLC9A7	1	8.61e-09	15
GO:0099587	inorganic ion import across plasma membrane	1/596	123/17011	0.00813008	0.232048	-1.62874	0.987758	1	1	SLC9A7	1	8.61e-09	15
GO:0002250	adaptive immune response	9/596	479/17011	0.0187891	0.536279	-1.96163	0.987891	1	1	SLAMF1/RAPGEF4/STAT4/LEF1/TEC/BRD2/FUT7/LIG4/MALT1	9	8.61e-09	15
GO:2001234	negative regulation of apoptotic signaling pathway	3/596	229/17011	0.0131004	0.373912	-1.81755	0.987991	1	1	PHIP/AR/LRRK2	3	8.61e-09	15
GO:0016049	cell growth	9/596	480/17011	0.01875	0.535161	-1.96847	0.98814	1	1	CDK11A/TNR/ITSN2/IP6K2/IL17RB/GOLGA4/CEP43/NLGN3/SGK2	9	8.61e-09	15
GO:0010975	regulation of neuron projection development	8/596	441/17011	0.0181406	0.517768	-1.9551	0.988162	1	1	MARK1/TNR/GOLGA4/CAMK2B/KIF21A/LRRK2/MYCBP2/SNAP25	8	8.61e-09	15
GO:0051047	positive regulation of secretion	5/596	320/17011	0.015625	0.445968	-1.90644	0.988581	1	1	RAPGEF4/P2RY1/MICU3/SNAP25/PLCB1	5	8.61e-09	15
GO:0030595	leukocyte chemotaxis	3/596	232/17011	0.012931	0.369077	-1.84371	0.98897	1	1	SLAMF1/PIKFYVE/VEGFD	3	8.61e-09	15
GO:0015718	monocarboxylic acid transport	2/596	183/17011	0.010929	0.311934	-1.78318	0.989097	1	1	DRD4/SLC22A9	2	8.61e-09	15
GO:0097191	extrinsic apoptotic signaling pathway	3/596	233/17011	0.0128755	0.367493	-1.85237	0.98928	1	1	PHIP/AR/BCL2L14	3	8.61e-09	15
GO:0014902	myotube differentiation	1/596	127/17011	0.00787402	0.22474	-1.67096	0.989397	1	1	DOCK5	1	8.61e-09	15
GO:0051897	positive regulation of phosphatidylinositol 3-kinase/protein kinase B signal transduction	2/596	184/17011	0.0108696	0.310239	-1.7925	0.989433	1	1	IAPP/SERPINA12	2	8.61e-09	15
GO:0007033	vacuole organization	3/596	234/17011	0.0128205	0.365922	-1.86101	0.98958	1	1	RAB3GAP2/PIKFYVE/LRRK2	3	8.61e-09	15
GO:0051209	release of sequestered calcium ion into cytosol	1/596	128/17011	0.0078125	0.222984	-1.68138	0.989771	1	1	PLCB1	1	8.61e-09	15
GO:0072593	reactive oxygen species metabolic process	3/596	235/17011	0.012766	0.364365	-1.86961	0.989873	1	1	PIKFYVE/NDUFC2/LRRK2	3	8.61e-09	15
GO:0022411	cellular component disassembly	8/596	449/17011	0.0178174	0.508542	-2.01098	0.99005	1	1	STMN1/ATAD2B/NCKAP5/ATR/KIF21A/NEMF/TTBK2/TAOK1	8	8.61e-09	15
GO:0008154	actin polymerization or depolymerization	2/596	186/17011	0.0107527	0.306903	-1.81104	0.990074	1	1	TENM1/ABITRAM	2	8.61e-09	15
GO:0051283	negative regulation of sequestering of calcium ion	1/596	129/17011	0.00775194	0.221255	-1.69174	0.990132	1	1	PLCB1	1	8.61e-09	15
GO:0002833	positive regulation of response to biotic stimulus	7/596	411/17011	0.0170316	0.486116	-2.00949	0.990523	1	1	LYPLAL1/GBP2/SLC15A2/ANKRD17/TRIM6/TBK1/HSP90AA1	7	8.61e-09	15
GO:0016236	macroautophagy	6/596	370/17011	0.0162162	0.462842	-1.99053	0.99056	1	1	RAB3GAP2/PIKFYVE/PJVK/FBXW7/TBK1/LRRK2	6	8.61e-09	15
GO:0006941	striated muscle contraction	2/596	188/17011	0.0106383	0.303638	-1.82944	0.990677	1	1	AKAP9/HSP90AA1	2	8.61e-09	15
GO:0045333	cellular respiration	3/596	238/17011	0.012605	0.359772	-1.89528	0.990704	1	1	PNPT1/NDUFA10/NDUFC2	3	8.61e-09	15
GO:0002832	negative regulation of response to biotic stimulus	1/596	131/17011	0.00763359	0.217877	-1.7123	0.990816	1	1	PTPN2	1	8.61e-09	15
GO:0021782	glial cell development	1/596	131/17011	0.00763359	0.217877	-1.7123	0.990816	1	1	ZNF488	1	8.61e-09	15
GO:0051282	regulation of sequestering of calcium ion	1/596	131/17011	0.00763359	0.217877	-1.7123	0.990816	1	1	PLCB1	1	8.61e-09	15
GO:0043086	negative regulation of catalytic activity	4/596	285/17011	0.0140351	0.400589	-1.94449	0.990886	1	1	STK38/CEP43/PPP1R12A/LRRK2	4	8.61e-09	15
GO:0007015	actin filament organization	8/596	454/17011	0.0176211	0.502942	-2.0455	0.991082	1	1	STMN1/PROX1/MYO6/PPP1R9A/TENM1/ABITRAM/GAS2/ROCK1	8	8.61e-09	15
GO:0032543	mitochondrial translation	1/596	132/17011	0.00757576	0.216227	-1.7225	0.991141	1	1	MRPS5	1	8.61e-09	15
GO:0050868	negative regulation of T cell activation	1/596	132/17011	0.00757576	0.216227	-1.7225	0.991141	1	1	PTPN2	1	8.61e-09	15
GO:0061041	regulation of wound healing	1/596	132/17011	0.00757576	0.216227	-1.7225	0.991141	1	1	SRSF6	1	8.61e-09	15
GO:0051251	positive regulation of lymphocyte activation	5/596	331/17011	0.0151057	0.431147	-1.99146	0.991325	1	1	SLAMF1/IL1RL2/LEF1/BRD2/MALT1	5	8.61e-09	15
GO:0002698	negative regulation of immune effector process	1/596	133/17011	0.0075188	0.214601	-1.73265	0.991453	1	1	SLAMF1	1	8.61e-09	15
GO:0007596	blood coagulation	3/596	241/17011	0.0124481	0.355294	-1.9207	0.99147	1	1	P2RY1/ADRA2C/TEC	3	8.61e-09	15
GO:0008217	regulation of blood pressure	2/596	191/17011	0.0104712	0.298869	-1.85677	0.991516	1	1	AR/WNK4	2	8.61e-09	15
GO:0006935	chemotaxis	8/596	457/17011	0.0175055	0.49964	-2.06606	0.991653	1	1	SLAMF1/PIKFYVE/LEF1/LECT2/VEGFD/KIF21A/MYCBP2/PTPN2	8	8.61e-09	15
GO:0016064	immunoglobulin mediated immune response	1/596	134/17011	0.00746269	0.213	-1.74275	0.991755	1	1	LIG4	1	8.61e-09	15
GO:0060047	heart contraction	3/596	243/17011	0.0123457	0.35237	-1.93751	0.991946	1	1	POPDC2/AKAP9/HSP90AA1	3	8.61e-09	15
GO:0042330	taxis	8/596	459/17011	0.0174292	0.497463	-2.07972	0.992014	1	1	SLAMF1/PIKFYVE/LEF1/LECT2/VEGFD/KIF21A/MYCBP2/PTPN2	8	8.61e-09	15
GO:0051208	sequestering of calcium ion	1/596	135/17011	0.00740741	0.211422	-1.7528	0.992046	1	1	PLCB1	1	8.61e-09	15
GO:0030162	regulation of proteolysis	7/596	419/17011	0.0167064	0.476834	-2.0661	0.99211	1	1	XPO1/FBXW7/TAF1/PHF20L1/BTRC/LRRK2/ROCK1	7	8.61e-09	15
GO:0048872	homeostasis of number of cells	5/596	335/17011	0.0149254	0.425999	-2.02183	0.992158	1	1	KMT2A/ARID4A/PTPN2/CEBPG/HSCB	5	8.61e-09	15
GO:0009060	aerobic respiration	2/596	194/17011	0.0103093	0.294247	-1.8838	0.99228	1	1	NDUFA10/NDUFC2	2	8.61e-09	15
GO:0007498	mesoderm development	1/596	136/17011	0.00735294	0.209867	-1.7628	0.992327	1	1	LEF1	1	8.61e-09	15
GO:0050817	coagulation	3/596	245/17011	0.0122449	0.349493	-1.95423	0.992396	1	1	P2RY1/ADRA2C/TEC	3	8.61e-09	15
GO:0070661	leukocyte proliferation	5/596	337/17011	0.0148368	0.423471	-2.03691	0.992546	1	1	SLAMF1/LEF1/PURA/TBK1/MALT1	5	8.61e-09	15
GO:0019724	B cell mediated immunity	1/596	137/17011	0.00729927	0.208335	-1.77275	0.992598	1	1	LIG4	1	8.61e-09	15
GO:0018108	peptidyl-tyrosine phosphorylation	2/596	196/17011	0.0102041	0.291244	-1.90165	0.992752	1	1	FBXW7/PTPN2	2	8.61e-09	15
GO:0001818	negative regulation of cytokine production	4/596	294/17011	0.0136054	0.388326	-2.0159	0.992838	1	1	GBP7/SLAMF1/TIA1/LEF1	4	8.61e-09	15
GO:0046651	lymphocyte proliferation	4/596	294/17011	0.0136054	0.388326	-2.0159	0.992838	1	1	SLAMF1/LEF1/PURA/MALT1	4	8.61e-09	15
GO:1904064	positive regulation of cation transmembrane transport	1/596	138/17011	0.00724638	0.206826	-1.78265	0.99286	1	1	AKAP9	1	8.61e-09	15
GO:0002695	negative regulation of leukocyte activation	2/596	197/17011	0.0101523	0.289766	-1.91053	0.992977	1	1	FAM76B/PTPN2	2	8.61e-09	15
GO:0018212	peptidyl-tyrosine modification	2/596	197/17011	0.0101523	0.289766	-1.91053	0.992977	1	1	FBXW7/PTPN2	2	8.61e-09	15
GO:0022408	negative regulation of cell-cell adhesion	2/596	197/17011	0.0101523	0.289766	-1.91053	0.992977	1	1	TNR/PTPN2	2	8.61e-09	15
GO:0007599	hemostasis	3/596	248/17011	0.0120968	0.345265	-1.97911	0.993026	1	1	P2RY1/ADRA2C/TEC	3	8.61e-09	15
GO:0090090	negative regulation of canonical Wnt signaling pathway	1/596	139/17011	0.00719425	0.205338	-1.79251	0.993112	1	1	NPHP3	1	8.61e-09	15
GO:0045088	regulation of innate immune response	8/596	467/17011	0.0171306	0.488941	-2.13385	0.993316	1	1	LYPLAL1/GBP2/SLC15A2/ANKRD17/TRIM6/TBK1/HSP90AA1/PTPN2	8	8.61e-09	15
GO:0009100	glycoprotein metabolic process	6/596	385/17011	0.0155844	0.44481	-2.09958	0.99342	1	1	GALNT3/TET3/FUT7/TET1/COG3/PLCB1	6	8.61e-09	15
GO:0003015	heart process	3/596	252/17011	0.0119048	0.339785	-2.01195	0.993789	1	1	POPDC2/AKAP9/HSP90AA1	3	8.61e-09	15
GO:0071326	cellular response to monosaccharide stimulus	1/596	142/17011	0.00704225	0.201	-1.8218	0.993816	1	1	PLCB1	1	8.61e-09	15
GO:0071456	cellular response to hypoxia	1/596	142/17011	0.00704225	0.201	-1.8218	0.993816	1	1	NPEPPS	1	8.61e-09	15
GO:0007281	germ cell development	6/596	388/17011	0.0154639	0.44137	-2.121	0.993883	1	1	CFAP57/YTHDC2/CFAP69/GARIN1A/CELF1/ARID4A	6	8.61e-09	15
GO:0042593	glucose homeostasis	3/596	253/17011	0.0118577	0.338442	-2.0201	0.993966	1	1	NUCKS1/ACSM2A/PTPN2	3	8.61e-09	15
GO:1903038	negative regulation of leukocyte cell-cell adhesion	1/596	143/17011	0.00699301	0.199594	-1.83148	0.994035	1	1	PTPN2	1	8.61e-09	15
GO:0016042	lipid catabolic process	5/596	346/17011	0.0144509	0.412456	-2.10393	0.994074	1	1	PLCD4/SULT1E1/ETFBKMT/ABHD3/PLCB1	5	8.61e-09	15
GO:0033500	carbohydrate homeostasis	3/596	254/17011	0.011811	0.33711	-2.02822	0.994139	1	1	NUCKS1/ACSM2A/PTPN2	3	8.61e-09	15
GO:0006091	generation of precursor metabolites and energy	8/596	473/17011	0.0169133	0.482739	-2.17397	0.994159	1	1	PNPT1/NDUFA10/EPM2AIP1/RBPJ/NDUFC2/ENO2/ADPGK/NCOR1	8	8.61e-09	15
GO:0050900	leukocyte migration	6/596	390/17011	0.0153846	0.439107	-2.1352	0.994174	1	1	SLAMF1/PIKFYVE/VEGFD/FUT7/ROCK1/PLCB1	6	8.61e-09	15
GO:0050671	positive regulation of lymphocyte proliferation	1/596	144/17011	0.00694444	0.198208	-1.84111	0.994246	1	1	SLAMF1	1	8.61e-09	15
GO:0009636	response to toxic substance	3/596	255/17011	0.0117647	0.335788	-2.03632	0.994307	1	1	UGT1A7/SLC15A2/TYMS	3	8.61e-09	15
GO:0001906	cell killing	3/596	257/17011	0.0116732	0.333174	-2.05246	0.994629	1	1	GBP2/GBP7/CEBPG	3	8.61e-09	15
GO:0002703	regulation of leukocyte mediated immunity	3/596	257/17011	0.0116732	0.333174	-2.05246	0.994629	1	1	SLAMF1/FUT7/MALT1	3	8.61e-09	15
GO:0034284	response to monosaccharide	2/596	206/17011	0.00970874	0.277106	-1.98904	0.994719	1	1	HNF1B/PLCB1	2	8.61e-09	15
GO:0043270	positive regulation of monoatomic ion transport	2/596	206/17011	0.00970874	0.277106	-1.98904	0.994719	1	1	P2RY1/AKAP9	2	8.61e-09	15
GO:0050777	negative regulation of immune response	2/596	206/17011	0.00970874	0.277106	-1.98904	0.994719	1	1	SLAMF1/PTPN2	2	8.61e-09	15
GO:0001909	leukocyte mediated cytotoxicity	1/596	147/17011	0.00680272	0.194163	-1.86974	0.994834	1	1	CEBPG	1	8.61e-09	15
GO:0032946	positive regulation of mononuclear cell proliferation	1/596	147/17011	0.00680272	0.194163	-1.86974	0.994834	1	1	SLAMF1	1	8.61e-09	15
GO:0034767	positive regulation of monoatomic ion transmembrane transport	1/596	148/17011	0.00675676	0.192851	-1.8792	0.995017	1	1	AKAP9	1	8.61e-09	15
GO:0051896	regulation of phosphatidylinositol 3-kinase/protein kinase B signal transduction	3/596	260/17011	0.0115385	0.32933	-2.07649	0.995079	1	1	PKHD1/IAPP/SERPINA12	3	8.61e-09	15
GO:0006887	exocytosis	5/596	354/17011	0.0141243	0.403135	-2.16239	0.995177	1	1	RAPGEF4/P2RY1/PCLO/LRRK2/SNAP25	5	8.61e-09	15
GO:0036294	cellular response to decreased oxygen levels	1/596	149/17011	0.00671141	0.191557	-1.88861	0.995193	1	1	NPEPPS	1	8.61e-09	15
GO:0042692	muscle cell differentiation	6/596	399/17011	0.0150376	0.429202	-2.19843	0.99533	1	1	PROX1/CCNT2/POPDC2/ANKRD17/DOCK5/ZEB1	6	8.61e-09	15
GO:0010506	regulation of autophagy	5/596	356/17011	0.0140449	0.40087	-2.17685	0.99542	1	1	RAB3GAP2/FBXW7/TBK1/LRRK2/ROCK1	5	8.61e-09	15
GO:0048469	cell maturation	2/596	211/17011	0.00947867	0.27054	-2.03162	0.995496	1	1	LRRK2/TYMS	2	8.61e-09	15
GO:0071322	cellular response to carbohydrate stimulus	1/596	152/17011	0.00657895	0.187776	-1.91662	0.995685	1	1	PLCB1	1	8.61e-09	15
GO:0042098	T cell proliferation	2/596	213/17011	0.00938967	0.267999	-2.04846	0.995774	1	1	SLAMF1/MALT1	2	8.61e-09	15
GO:0046467	membrane lipid biosynthetic process	1/596	153/17011	0.00653595	0.186549	-1.92588	0.995838	1	1	PIGL	1	8.61e-09	15
GO:0007173	epidermal growth factor receptor signaling pathway	1/596	154/17011	0.00649351	0.185337	-1.9351	0.995985	1	1	PTPN2	1	8.61e-09	15
GO:0060326	cell chemotaxis	4/596	316/17011	0.0126582	0.36129	-2.18378	0.996065	1	1	SLAMF1/PIKFYVE/LEF1/VEGFD	4	8.61e-09	15
GO:0031348	negative regulation of defense response	3/596	268/17011	0.011194	0.319499	-2.13961	0.996107	1	1	TRIM45/FAM76B/PTPN2	3	8.61e-09	15
GO:0032412	regulation of monoatomic ion transmembrane transporter activity	1/596	155/17011	0.00645161	0.184142	-1.94428	0.996127	1	1	AKAP9	1	8.61e-09	15
GO:0002697	regulation of immune effector process	6/596	407/17011	0.014742	0.420766	-2.25372	0.99617	1	1	SLAMF1/ANKRD17/BRD2/FUT7/TRIM6/MALT1	6	8.61e-09	15
GO:0006643	membrane lipid metabolic process	2/596	218/17011	0.00917431	0.261853	-2.09008	0.996398	1	1	FUT7/PIGL	2	8.61e-09	15
GO:0050866	negative regulation of cell activation	2/596	219/17011	0.00913242	0.260657	-2.09832	0.996511	1	1	FAM76B/PTPN2	2	8.61e-09	15
GO:0001678	intracellular glucose homeostasis	1/596	158/17011	0.00632911	0.180645	-1.97159	0.996523	1	1	NUCKS1	1	8.61e-09	15
GO:0010876	lipid localization	7/596	455/17011	0.0153846	0.439107	-2.3108	0.996621	1	1	OSBPL6/DRD4/SLC22A9/WNK4/ABCA5/ABCA10/PTPN2	7	8.61e-09	15
GO:0006694	steroid biosynthetic process	1/596	160/17011	0.00625	0.178387	-1.98962	0.996765	1	1	PROX1	1	8.61e-09	15
GO:0010976	positive regulation of neuron projection development	1/596	160/17011	0.00625	0.178387	-1.98962	0.996765	1	1	CAMK2B	1	8.61e-09	15
GO:0022898	regulation of transmembrane transporter activity	1/596	163/17011	0.00613497	0.175104	-2.01639	0.997096	1	1	AKAP9	1	8.61e-09	15
GO:0071453	cellular response to oxygen levels	1/596	163/17011	0.00613497	0.175104	-2.01639	0.997096	1	1	NPEPPS	1	8.61e-09	15
GO:0055002	striated muscle cell development	1/596	164/17011	0.00609756	0.174036	-2.02524	0.997199	1	1	PROX1	1	8.61e-09	15
GO:0070665	positive regulation of leukocyte proliferation	1/596	164/17011	0.00609756	0.174036	-2.02524	0.997199	1	1	SLAMF1	1	8.61e-09	15
GO:0007156	homophilic cell adhesion via plasma membrane adhesion molecules	1/596	168/17011	0.00595238	0.169893	-2.06032	0.997575	1	1	PCDHGA5	1	8.61e-09	15
GO:0051250	negative regulation of lymphocyte activation	1/596	168/17011	0.00595238	0.169893	-2.06032	0.997575	1	1	PTPN2	1	8.61e-09	15
GO:0022412	cellular process involved in reproduction in multicellular organism	6/596	426/17011	0.0140845	0.401999	-2.38179	0.997626	1	1	CFAP57/YTHDC2/CFAP69/GARIN1A/CELF1/ARID4A	6	8.61e-09	15
GO:0009743	response to carbohydrate	2/596	231/17011	0.00865801	0.247116	-2.19529	0.997627	1	1	HNF1B/PLCB1	2	8.61e-09	15
GO:0006665	sphingolipid metabolic process	1/596	170/17011	0.00588235	0.167894	-2.07766	0.997743	1	1	FUT7	1	8.61e-09	15
GO:0006909	phagocytosis	2/596	233/17011	0.00858369	0.244995	-2.21112	0.997776	1	1	SLAMF1/PIKFYVE	2	8.61e-09	15
GO:0015980	energy derivation by oxidation of organic compounds	4/596	341/17011	0.0117302	0.334803	-2.36437	0.998039	1	1	PNPT1/NDUFA10/EPM2AIP1/NDUFC2	4	8.61e-09	15
GO:0006869	lipid transport	6/596	435/17011	0.0137931	0.393682	-2.44096	0.998113	1	1	OSBPL6/DRD4/SLC22A9/WNK4/ABCA5/ABCA10	6	8.61e-09	15
GO:0051146	striated muscle cell differentiation	3/596	293/17011	0.0102389	0.292238	-2.32854	0.998147	1	1	PROX1/POPDC2/DOCK5	3	8.61e-09	15
GO:0006959	humoral immune response	3/596	294/17011	0.0102041	0.291244	-2.33585	0.998202	1	1	RBPJ/LEAP2/TSLP	3	8.61e-09	15
GO:0042129	regulation of T cell proliferation	1/596	180/17011	0.00555556	0.158566	-2.1625	0.998426	1	1	SLAMF1	1	8.61e-09	15
GO:0097553	calcium ion transmembrane import into cytosol	1/596	185/17011	0.00540541	0.154281	-2.20382	0.998686	1	1	PLCB1	1	8.61e-09	15
GO:0002443	leukocyte mediated immunity	5/596	407/17011	0.012285	0.350638	-2.52658	0.998819	1	1	SLAMF1/FUT7/LIG4/MALT1/CEBPG	5	8.61e-09	15
GO:0055001	muscle cell development	1/596	192/17011	0.00520833	0.148656	-2.26053	0.998979	1	1	PROX1	1	8.61e-09	15
GO:0009749	response to glucose	1/596	194/17011	0.00515464	0.147123	-2.2765	0.99905	1	1	HNF1B	1	8.61e-09	15
GO:0009746	response to hexose	1/596	199/17011	0.00502513	0.143427	-2.31599	0.999207	1	1	HNF1B	1	8.61e-09	15
GO:0034764	positive regulation of transmembrane transport	1/596	206/17011	0.00485437	0.138553	-2.37027	0.999384	1	1	AKAP9	1	8.61e-09	15
GO:0050878	regulation of body fluid levels	4/596	387/17011	0.0103359	0.295007	-2.67317	0.999475	1	1	P2RY1/ADRA2C/TEC/WNK4	4	8.61e-09	15
GO:0098742	cell-cell adhesion via plasma-membrane adhesion molecules	2/596	278/17011	0.00719425	0.205338	-2.5455	0.999487	1	1	ADGRL3/PCDHGA5	2	8.61e-09	15
GO:0042060	wound healing	5/596	440/17011	0.0113636	0.32434	-2.73612	0.999524	1	1	P2RY1/ADRA2C/TEC/ANO5/SRSF6	5	8.61e-09	15
GO:0070588	calcium ion transmembrane transport	3/596	340/17011	0.00882353	0.251841	-2.65526	0.999557	1	1	MICU3/CUL5/PLCB1	3	8.61e-09	15
GO:0007162	negative regulation of cell adhesion	2/596	290/17011	0.00689655	0.196841	-2.6286	0.999655	1	1	TNR/PTPN2	2	8.61e-09	15
GO:1904062	regulation of monoatomic cation transmembrane transport	2/596	291/17011	0.00687285	0.196165	-2.63542	0.999666	1	1	AKAP9/WNK4	2	8.61e-09	15
GO:0032102	negative regulation of response to external stimulus	4/596	403/17011	0.00992556	0.283295	-2.77453	0.999672	1	1	TRIM45/TNR/FAM76B/PTPN2	4	8.61e-09	15
GO:0045765	regulation of angiogenesis	2/596	294/17011	0.00680272	0.194163	-2.65581	0.999698	1	1	KRIT1/ROCK1	2	8.61e-09	15
GO:0043603	amide metabolic process	5/596	460/17011	0.0108696	0.310239	-2.85773	0.999729	1	1	MTHFD2L/FUT7/ACSM2A/ACSM2B/ROCK1	5	8.61e-09	15
GO:0001666	response to hypoxia	2/596	300/17011	0.00666667	0.19028	-2.69618	0.999752	1	1	VEGFD/NPEPPS	2	8.61e-09	15
GO:1901342	regulation of vasculature development	2/596	300/17011	0.00666667	0.19028	-2.69618	0.999752	1	1	KRIT1/ROCK1	2	8.61e-09	15
GO:0050670	regulation of lymphocyte proliferation	1/596	238/17011	0.00420168	0.119924	-2.6053	0.999806	1	1	SLAMF1	1	8.61e-09	15
GO:0051924	regulation of calcium ion transport	1/596	242/17011	0.00413223	0.117942	-2.63334	0.999832	1	1	CAMK2B	1	8.61e-09	15
GO:0032944	regulation of mononuclear cell proliferation	1/596	243/17011	0.00411523	0.117457	-2.6403	0.999838	1	1	SLAMF1	1	8.61e-09	15
GO:0036293	response to decreased oxygen levels	2/596	314/17011	0.00636943	0.181796	-2.78845	0.999845	1	1	VEGFD/NPEPPS	2	8.61e-09	15
GO:0006816	calcium ion transport	4/596	435/17011	0.0091954	0.262455	-2.96926	0.999873	1	1	CAMK2B/MICU3/CUL5/PLCB1	4	8.61e-09	15
GO:0010959	regulation of metal ion transport	3/596	381/17011	0.00787402	0.22474	-2.91621	0.999877	1	1	AKAP9/CAMK2B/WNK4	3	8.61e-09	15
GO:0034765	regulation of monoatomic ion transmembrane transport	2/596	325/17011	0.00615385	0.175643	-2.85914	0.999892	1	1	AKAP9/WNK4	2	8.61e-09	15
GO:0043269	regulation of monoatomic ion transport	4/596	450/17011	0.00888889	0.253706	-3.05723	0.999919	1	1	P2RY1/AKAP9/CAMK2B/WNK4	4	8.61e-09	15
GO:0070663	regulation of leukocyte proliferation	1/596	267/17011	0.00374532	0.106899	-2.80273	0.999932	1	1	SLAMF1	1	8.61e-09	15
GO:0070482	response to oxygen levels	2/596	339/17011	0.0058997	0.168389	-2.94701	0.999933	1	1	VEGFD/NPEPPS	2	8.61e-09	15
GO:0034762	regulation of transmembrane transport	3/596	443/17011	0.00677201	0.193286	-3.27824	0.999983	1	1	SLC25A27/AKAP9/WNK4	3	8.61e-09	15
GO:0007608	sensory perception of smell	1/596	439/17011	0.0022779	0.0650158	-3.78185	1	1	1	CFAP69	1	8.61e-09	15
GO:0009593	detection of chemical stimulus	1/596	490/17011	0.00204082	0.0582489	-4.03061	1	1	1	KCNMB3	1	8.61e-09	15
GO:0042373	vitamin K metabolic process	4/421	13/17011	0.307692	12.4327	6.56887	0.000221451	0.356484	0.353593	VKORC1/CYP4F12/CYP4F3/CBR1	4	0.44796	16
GO:0006119	oxidative phosphorylation	12/421	145/17011	0.0827586	3.34396	4.51542	0.000263025	0.356484	0.353593	NDUFS5/UQCRHL/ATP5ME/COX7C/UQCRQ/NDUFB2/COX7B/COX6C/PPIF/ATP5F1E/NDUFA11/CHCHD10	12	0.44796	16
GO:1904478	regulation of intestinal absorption	4/421	14/17011	0.285714	11.5446	6.28751	0.000303994	0.356484	0.353593	APOA2/ABCG5/APOA1/HAMP	4	0.44796	16
GO:0001676	long-chain fatty acid metabolic process	10/421	111/17011	0.0900901	3.6402	4.44554	0.000431522	0.364966	0.362006	GSTM2/GSTM1/ACOT7/ADTRP/PTGR1/SLC27A2/PLA2G4B/CYP4F12/CYP4F3/CBR1	10	0.437748	16
GO:0061098	positive regulation of protein tyrosine kinase activity	4/421	16/17011	0.25	10.1015	5.80209	0.000531425	0.364966	0.362006	EFNA1/EPHA4/DOK7/SRCIN1	4	0.437748	16
GO:0044058	regulation of digestive system process	6/421	43/17011	0.139535	5.63807	4.85094	0.000622454	0.364966	0.362006	APOA2/ABCG5/SLC22A5/APOA1/OXT/HAMP	6	0.437748	16
GO:0009062	fatty acid catabolic process	9/421	104/17011	0.0865385	3.49669	4.06834	0.00110481	0.555244	0.550742	ACOT7/ABHD1/BDH2/ADTRP/ECHS1/SLC27A2/ACAA2/CYP4F12/CYP4F3	9	0.255516	16
GO:0045807	positive regulation of endocytosis	11/421	154/17011	0.0714286	2.88616	3.74557	0.0015877	0.698193	0.692531	APOA2/CDC42/DGKD/BIN1/VEGFA/APOA1/SFTPD/CAMK1D/CD63/MYO18A/HAMP	11	0.156025	16
GO:0015747	urate transport	3/421	11/17011	0.272727	11.0199	5.29546	0.00214168	0.746815	0.740759	SLC22A13/SLC17A1/SLC17A3	3	0.126787	16
GO:0016042	lipid catabolic process	18/421	346/17011	0.0520231	2.10206	3.2992	0.00255856	0.746815	0.740759	APOA2/ACOT7/DGKD/ABHD1/PLCXD2/BDH2/MGST2/ADTRP/PNPLA7/PLAAT4/ECHS1/SLC27A2/PLIN1/PLA2G4B/PLD6/ACAA2/CYP4F12/CYP4F3	18	0.126787	16
GO:0015986	proton motive force-driven ATP synthesis	7/421	76/17011	0.0921053	3.72162	3.78802	0.0027243	0.746815	0.740759	NDUFS5/ATP5ME/NDUFB2/ATP5MC2/ATP5MC1/ATP5F1E/NDUFA11	7	0.126787	16
GO:1904729	regulation of intestinal lipid absorption	3/421	12/17011	0.25	10.1015	5.02417	0.00280346	0.746815	0.740759	APOA2/ABCG5/APOA1	3	0.126787	16
GO:0046470	phosphatidylcholine metabolic process	7/421	77/17011	0.0909091	3.67329	3.74526	0.00293441	0.746815	0.740759	APOA2/PNPLA7/PLAAT4/APOA1/CHKA/PLA2G4B/TMEM86B	7	0.126787	16
GO:0009060	aerobic respiration	12/421	194/17011	0.0618557	2.49935	3.3458	0.00331696	0.746815	0.740759	NDUFS5/UQCRHL/ATP5ME/COX7C/UQCRQ/NDUFB2/COX7B/COX6C/PPIF/ATP5F1E/NDUFA11/CHCHD10	12	0.126787	16
GO:0034446	substrate adhesion-dependent cell spreading	8/421	100/17011	0.08	3.23249	3.56677	0.00337284	0.746815	0.740759	EFNA1/CDC42/CSPG5/DMTN/APOA1/CIB1/SRCIN1/RAC3	8	0.126787	16
GO:0072329	monocarboxylic acid catabolic process	9/421	123/17011	0.0731707	2.95655	3.46916	0.00351432	0.746815	0.740759	ACOT7/ABHD1/BDH2/ADTRP/ECHS1/SLC27A2/ACAA2/CYP4F12/CYP4F3	9	0.126787	16
GO:0006091	generation of precursor metabolites and energy	22/421	473/17011	0.0465116	1.87936	3.08976	0.00360882	0.746815	0.740759	NDUFS5/UQCRHL/HDAC4/COX17/ZBTB20/ATP5ME/COX7C/UQCRQ/NDUFB2/COX7B/PHKA2/PFKFB1/COX6C/ADHFE1/TALDO1/PPIF/PPP1R3E/DHRS2/ATP5F1E/NDUFA11/GYS1/CHCHD10	22	0.126787	16
GO:1900026	positive regulation of substrate adhesion-dependent cell spreading	5/421	43/17011	0.116279	4.69839	3.86814	0.00402605	0.784131	0.777773	CDC42/CSPG5/APOA1/CIB1/RAC3	5	0.105611	16
GO:1900024	regulation of substrate adhesion-dependent cell spreading	6/421	62/17011	0.0967742	3.91028	3.65702	0.00423493	0.784131	0.777773	CDC42/CSPG5/DMTN/APOA1/CIB1/RAC3	6	0.105611	16
GO:0009206	purine ribonucleoside triphosphate biosynthetic process	8/421	108/17011	0.0740741	2.99305	3.30993	0.00538342	0.807523	0.800975	NDUFS5/ATP5ME/NDUFB2/ATP5MC2/ATP5MC1/NME1/ATP5F1E/NDUFA11	8	0.0928451	16
GO:0009145	purine nucleoside triphosphate biosynthetic process	8/421	109/17011	0.0733945	2.96559	3.2795	0.00568793	0.807523	0.800975	NDUFS5/ATP5ME/NDUFB2/ATP5MC2/ATP5MC1/NME1/ATP5F1E/NDUFA11	8	0.0928451	16
GO:0042908	xenobiotic transport	5/421	47/17011	0.106383	4.29853	3.60724	0.00591993	0.807523	0.800975	SLC22A5/SLC17A3/SLC22A2/SLC29A2/ABCC3	5	0.0928451	16
GO:0019646	aerobic electron transport chain	7/421	89/17011	0.0786517	3.17801	3.28171	0.00653809	0.807523	0.800975	NDUFS5/UQCRHL/COX7C/UQCRQ/NDUFB2/COX7B/COX6C	7	0.0928451	16
GO:0072531	pyrimidine-containing compound transmembrane transport	3/421	16/17011	0.1875	7.57616	4.1922	0.00663074	0.807523	0.800975	SLC22A2/SLC29A2/SLC28A1	3	0.0928451	16
GO:0009201	ribonucleoside triphosphate biosynthetic process	8/421	114/17011	0.0701754	2.83552	3.1324	0.00741156	0.807523	0.800975	NDUFS5/ATP5ME/NDUFB2/ATP5MC2/ATP5MC1/NME1/ATP5F1E/NDUFA11	8	0.0928451	16
GO:0006691	leukotriene metabolic process	4/421	32/17011	0.125	5.05077	3.65365	0.0076871	0.807523	0.800975	MGST2/PTGR1/CYP4F12/CYP4F3	4	0.0928451	16
GO:0050731	positive regulation of peptidyl-tyrosine phosphorylation	8/421	115/17011	0.0695652	2.81086	3.10394	0.00779892	0.807523	0.800975	EFNA1/EPHA4/TNK2/DOK7/FGFR3/VEGFA/VEGFB/SRCIN1	8	0.0928451	16
GO:0061097	regulation of protein tyrosine kinase activity	4/421	33/17011	0.121212	4.89772	3.57021	0.00857982	0.807523	0.800975	EFNA1/EPHA4/DOK7/SRCIN1	4	0.0928451	16
GO:0030299	intestinal cholesterol absorption	3/421	18/17011	0.166667	6.73436	3.87754	0.00931488	0.807523	0.800975	APOA2/ABCG5/APOA1	3	0.0928451	16
GO:1901569	fatty acid derivative catabolic process	3/421	18/17011	0.166667	6.73436	3.87754	0.00931488	0.807523	0.800975	ACOT7/CYP4F12/CYP4F3	3	0.0928451	16
GO:0042773	ATP synthesis coupled electron transport	7/421	97/17011	0.0721649	2.91591	3.01445	0.0103156	0.807523	0.800975	NDUFS5/UQCRHL/COX7C/UQCRQ/NDUFB2/COX7B/COX6C	7	0.0928451	16
GO:0042775	mitochondrial ATP synthesis coupled electron transport	7/421	97/17011	0.0721649	2.91591	3.01445	0.0103156	0.807523	0.800975	NDUFS5/UQCRHL/COX7C/UQCRQ/NDUFB2/COX7B/COX6C	7	0.0928451	16
GO:0033108	mitochondrial respiratory chain complex assembly	8/421	121/17011	0.0661157	2.67148	2.93934	0.0104508	0.807523	0.800975	NDUFS5/TMEM177/COX17/NDUFB2/UQCC4/NDUFAF8/PET117/NDUFA11	8	0.0928451	16
GO:0007635	chemosensory behavior	3/421	19/17011	0.157895	6.37992	3.73767	0.0108613	0.807523	0.800975	LMX1A/CHD7/TRPV1	3	0.0928451	16
GO:0006754	ATP biosynthetic process	7/421	98/17011	0.0714286	2.88616	2.98298	0.0108801	0.807523	0.800975	NDUFS5/ATP5ME/NDUFB2/ATP5MC2/ATP5MC1/ATP5F1E/NDUFA11	7	0.0928451	16
GO:0009142	nucleoside triphosphate biosynthetic process	8/421	122/17011	0.0655738	2.64959	2.91288	0.0109507	0.807523	0.800975	NDUFS5/ATP5ME/NDUFB2/ATP5MC2/ATP5MC1/NME1/ATP5F1E/NDUFA11	8	0.0928451	16
GO:0015980	energy derivation by oxidation of organic compounds	16/421	341/17011	0.0469208	1.89589	2.66216	0.0111891	0.807523	0.800975	NDUFS5/UQCRHL/ATP5ME/COX7C/UQCRQ/NDUFB2/COX7B/PHKA2/COX6C/ADHFE1/PPIF/PPP1R3E/ATP5F1E/NDUFA11/GYS1/CHCHD10	16	0.0928451	16
GO:1904063	negative regulation of cation transmembrane transport	6/421	76/17011	0.0789474	3.18996	3.04804	0.0112982	0.807523	0.800975	GSTM2/FKBP1B/GPR35/BIN1/PPIF/HAMP	6	0.0928451	16
GO:0022900	electron transport chain	8/421	123/17011	0.0650407	2.62804	2.88669	0.011468	0.807523	0.800975	NDUFS5/UQCRHL/COX7C/UQCRQ/NDUFB2/COX7B/COX6C/DHRS2	8	0.0928451	16
GO:0030150	protein import into mitochondrial matrix	3/421	20/17011	0.15	6.06093	3.60749	0.0125472	0.807523	0.800975	TOMM40L/TIMM23B/ROMO1	3	0.0928451	16
GO:0043011	myeloid dendritic cell differentiation	3/421	20/17011	0.15	6.06093	3.60749	0.0125472	0.807523	0.800975	BATF3/DCSTAMP/DHRS2	3	0.0928451	16
GO:0090201	negative regulation of release of cytochrome c from mitochondria	3/421	20/17011	0.15	6.06093	3.60749	0.0125472	0.807523	0.800975	PARL/PPIF/BCL2L1	3	0.0928451	16
GO:0072522	purine-containing compound biosynthetic process	13/421	259/17011	0.0501931	2.02811	2.65599	0.0126853	0.807523	0.800975	NDUFS5/ACOT7/SLC22A13/ATP5ME/NDUFB2/NADSYN1/ATP5MC2/SLC27A2/ATP5MC1/NME1/ACSS1/ATP5F1E/NDUFA11	13	0.0928451	16
GO:0044248	cellular catabolic process	15/421	317/17011	0.0473186	1.91196	2.61094	0.0128436	0.807523	0.800975	ACOT7/ABHD1/BDH2/ERAP2/ADTRP/RIDA/ADHFE1/ECHS1/SDSL/SLC27A2/RNF43/ACAA2/CYP4F12/CYP4F3/HAMP	15	0.0928451	16
GO:0006839	mitochondrial transport	10/421	178/17011	0.0561798	2.27001	2.71335	0.013338	0.807523	0.800975	TOMM40L/SLC25A37/TIMM10/TIMM23B/PPIF/ACAA2/BCL2L1/ROMO1/SLC25A41/CHCHD10	10	0.0928451	16
GO:0008637	apoptotic mitochondrial changes	7/421	102/17011	0.0686275	2.77297	2.86097	0.013364	0.807523	0.800975	JTB/PARL/PPIF/IFI27L1/ACAA2/BCL2L1/CHCHD10	7	0.0928451	16
GO:0071312	cellular response to alkaloid	4/421	38/17011	0.105263	4.25328	3.19819	0.0140541	0.807523	0.800975	GSTM2/CASP7/TRPV1/BCL2L1	4	0.0928451	16
GO:0052548	regulation of endopeptidase activity	5/421	58/17011	0.0862069	3.48329	3.01779	0.0141914	0.807523	0.800975	EFNA1/EPHA4/BIN1/FETUB/CRB2	5	0.0928451	16
GO:0045822	negative regulation of heart contraction	3/421	21/17011	0.142857	5.77231	3.48587	0.0143743	0.807523	0.800975	FKBP1B/BIN1/TRPV1	3	0.0928451	16
GO:0050730	regulation of peptidyl-tyrosine phosphorylation	9/421	154/17011	0.0584416	2.3614	2.7035	0.014563	0.807523	0.800975	EFNA1/EPHA4/TNK2/DOK7/FGFR3/VEGFA/DMTN/VEGFB/SRCIN1	9	0.0928451	16
GO:0003014	renal system process	8/421	129/17011	0.0620155	2.50581	2.73478	0.0149577	0.807523	0.800975	CLCNKA/CLCNKB/AQP6/AMN/TRPV1/OXT/CYP4F12/ADORA2A	8	0.0928451	16
GO:0072530	purine-containing compound transmembrane transport	4/421	39/17011	0.102564	4.14422	3.13148	0.015362	0.807523	0.800975	SLC22A2/SLC29A2/SLC28A1/SLC25A41	4	0.0928451	16
GO:1902686	mitochondrial outer membrane permeabilization involved in programmed cell death	4/421	39/17011	0.102564	4.14422	3.13148	0.015362	0.807523	0.800975	PPIF/ACAA2/BCL2L1/CHCHD10	4	0.0928451	16
GO:0045333	cellular respiration	12/421	238/17011	0.0504202	2.03729	2.56715	0.0157448	0.807523	0.800975	NDUFS5/UQCRHL/ATP5ME/COX7C/UQCRQ/NDUFB2/COX7B/COX6C/PPIF/ATP5F1E/NDUFA11/CHCHD10	12	0.0928451	16
GO:0016054	organic acid catabolic process	12/421	239/17011	0.0502092	2.02876	2.55148	0.0162208	0.807523	0.800975	ACOT7/ABHD1/BDH2/ADTRP/RIDA/ADHFE1/ECHS1/SDSL/SLC27A2/ACAA2/CYP4F12/CYP4F3	12	0.0928451	16
GO:0046395	carboxylic acid catabolic process	12/421	239/17011	0.0502092	2.02876	2.55148	0.0162208	0.807523	0.800975	ACOT7/ABHD1/BDH2/ADTRP/RIDA/ADHFE1/ECHS1/SDSL/SLC27A2/ACAA2/CYP4F12/CYP4F3	12	0.0928451	16
GO:0060997	dendritic spine morphogenesis	5/421	60/17011	0.0833333	3.36718	2.92603	0.0162547	0.807523	0.800975	EFNA1/CDC42/NGEF/EPHA4/SRCIN1	5	0.0928451	16
GO:0006123	mitochondrial electron transport, cytochrome c to oxygen	3/421	22/17011	0.136364	5.50993	3.37184	0.0163441	0.807523	0.800975	COX7C/COX7B/COX6C	3	0.0928451	16
GO:0035089	establishment of apical/basal cell polarity	3/421	22/17011	0.136364	5.50993	3.37184	0.0163441	0.807523	0.800975	PATJ/CDC42/LAMA1	3	0.0928451	16
GO:0044241	lipid digestion	3/421	22/17011	0.136364	5.50993	3.37184	0.0163441	0.807523	0.800975	APOA2/ABCG5/APOA1	3	0.0928451	16
GO:0030100	regulation of endocytosis	14/421	297/17011	0.047138	1.90467	2.50552	0.016384	0.807523	0.800975	APOA2/ABL2/CDC42/DGKD/BIN1/TNK2/VEGFA/APOA1/SFTPD/CAMK1D/CD63/MYO18A/HAMP/AP2S1	14	0.0928451	16
GO:0050878	regulation of body fluid levels	17/421	387/17011	0.0439276	1.77495	2.45658	0.0165241	0.807523	0.800975	C4BPB/DGKD/F12/ADTRP/VEGFA/SLC22A2/HSPB1/AQP6/PROZ/SERPINA1/VKORC1/NME1/OXT/CYP4F12/ANGPTL4/ADORA2A/HPS4	17	0.0928451	16
GO:0034766	negative regulation of monoatomic ion transmembrane transport	6/421	83/17011	0.0722892	2.92093	2.79459	0.0169094	0.807523	0.800975	GSTM2/FKBP1B/GPR35/BIN1/PPIF/HAMP	6	0.0928451	16
GO:0048013	ephrin receptor signaling pathway	6/421	84/17011	0.0714286	2.88616	2.76056	0.017843	0.807523	0.800975	EFNA4/EFNA1/NGEF/EPHA4/FGFR3/EPHB6	6	0.0928451	16
GO:0035794	positive regulation of mitochondrial membrane permeability	4/421	41/17011	0.097561	3.94207	3.00451	0.0182014	0.807523	0.800975	PPIF/ACAA2/BCL2L1/CHCHD10	4	0.0928451	16
GO:1903523	negative regulation of blood circulation	3/421	23/17011	0.130435	5.27037	3.26459	0.0184575	0.807523	0.800975	FKBP1B/BIN1/TRPV1	3	0.0928451	16
GO:0006518	peptide metabolic process	5/421	62/17011	0.0806452	3.25856	2.83809	0.0185085	0.807523	0.800975	BDH2/MGST2/ERAP2/ABCB9/THOP1	5	0.0928451	16
GO:1903170	negative regulation of calcium ion transmembrane transport	4/421	42/17011	0.0952381	3.84821	2.944	0.0197352	0.807523	0.800975	GSTM2/FKBP1B/GPR35/BIN1	4	0.0928451	16
GO:0033559	unsaturated fatty acid metabolic process	7/421	111/17011	0.0630631	2.54814	2.60674	0.0203941	0.807523	0.800975	GSTM2/GSTM1/PTGR1/PLA2G4B/CYP4F12/CYP4F3/CBR1	7	0.0928451	16
GO:0061162	establishment of monopolar cell polarity	3/421	24/17011	0.125	5.05077	3.16341	0.0207152	0.807523	0.800975	PATJ/CDC42/LAMA1	3	0.0928451	16
GO:0098856	intestinal lipid absorption	3/421	24/17011	0.125	5.05077	3.16341	0.0207152	0.807523	0.800975	APOA2/ABCG5/APOA1	3	0.0928451	16
GO:1901028	regulation of mitochondrial outer membrane permeabilization involved in apoptotic signaling pathway	3/421	24/17011	0.125	5.05077	3.16341	0.0207152	0.807523	0.800975	ACAA2/BCL2L1/CHCHD10	3	0.0928451	16
GO:0043271	negative regulation of monoatomic ion transport	7/421	112/17011	0.0625	2.52539	2.58005	0.0213084	0.807523	0.800975	GSTM2/FKBP1B/GPR35/BIN1/PPIF/HAMP/ATF4	7	0.0928451	16
GO:0022904	respiratory electron transport chain	7/421	113/17011	0.0619469	2.50304	2.55365	0.0222507	0.807523	0.800975	NDUFS5/UQCRHL/COX7C/UQCRQ/NDUFB2/COX7B/COX6C	7	0.0928451	16
GO:0006631	fatty acid metabolic process	17/421	401/17011	0.042394	1.71298	2.30163	0.0224566	0.807523	0.800975	GSTM2/GSTM1/ACOT7/ERFE/ABHD1/SLC22A13/BDH2/ADTRP/PTGR1/ECHS1/SLC27A2/PLA2G4B/ACAA2/ACSS1/CYP4F12/CYP4F3/CBR1	17	0.0928451	16
GO:0009205	purine ribonucleoside triphosphate metabolic process	12/421	251/17011	0.0478088	1.93177	2.36907	0.0228164	0.807523	0.800975	NDUFS5/HDAC4/ZBTB20/ATP5ME/NDUFB2/PFKFB1/ATP5MC2/ATP5MC1/MYH3/NME1/ATP5F1E/NDUFA11	12	0.0928451	16
GO:0006164	purine nucleotide biosynthetic process	10/421	194/17011	0.0515464	2.08279	2.41625	0.0228791	0.807523	0.800975	NDUFS5/SLC22A13/ATP5ME/NDUFB2/NADSYN1/ATP5MC2/ATP5MC1/NME1/ATP5F1E/NDUFA11	10	0.0928451	16
GO:0050892	intestinal absorption	4/421	44/17011	0.0909091	3.67329	2.82839	0.0230359	0.807523	0.800975	APOA2/ABCG5/APOA1/HAMP	4	0.0928451	16
GO:1901264	carbohydrate derivative transport	6/421	89/17011	0.0674157	2.72401	2.59764	0.0230432	0.807523	0.800975	SLC17A3/SLC29A2/SLC28A1/ABCC3/SLC35B1/SLC25A41	6	0.0928451	16
GO:0006817	phosphate ion transport	3/421	25/17011	0.12	4.84874	3.0677	0.0231176	0.807523	0.800975	SLC17A1/SLC17A3/ATF4	3	0.0928451	16
GO:0015874	norepinephrine transport	3/421	25/17011	0.12	4.84874	3.0677	0.0231176	0.807523	0.800975	SLC22A2/OXT/ADORA2A	3	0.0928451	16
GO:0030859	polarized epithelial cell differentiation	3/421	25/17011	0.12	4.84874	3.0677	0.0231176	0.807523	0.800975	AJAP1/CDC42/LAMA1	3	0.0928451	16
GO:0061339	establishment or maintenance of monopolar cell polarity	3/421	25/17011	0.12	4.84874	3.0677	0.0231176	0.807523	0.800975	PATJ/CDC42/LAMA1	3	0.0928451	16
GO:0009235	cobalamin metabolic process	2/421	10/17011	0.2	8.08124	3.56814	0.0241099	0.807523	0.800975	CLYBL/AMN	2	0.0928451	16
GO:0015858	nucleoside transport	2/421	10/17011	0.2	8.08124	3.56814	0.0241099	0.807523	0.800975	SLC29A2/SLC28A1	2	0.0928451	16
GO:0018158	protein oxidation	2/421	10/17011	0.2	8.08124	3.56814	0.0241099	0.807523	0.800975	APOA2/APOA1	2	0.0928451	16
GO:0031055	chromatin remodeling at centromere	2/421	10/17011	0.2	8.08124	3.56814	0.0241099	0.807523	0.800975	NASP/CENPW	2	0.0928451	16
GO:0034080	CENP-A containing chromatin assembly	2/421	10/17011	0.2	8.08124	3.56814	0.0241099	0.807523	0.800975	NASP/CENPW	2	0.0928451	16
GO:0060192	negative regulation of lipase activity	2/421	10/17011	0.2	8.08124	3.56814	0.0241099	0.807523	0.800975	APOA2/ANGPTL4	2	0.0928451	16
GO:1990961	xenobiotic detoxification by transmembrane export across the plasma membrane	2/421	10/17011	0.2	8.08124	3.56814	0.0241099	0.807523	0.800975	SLC22A5/SLC17A3	2	0.0928451	16
GO:2001241	positive regulation of extrinsic apoptotic signaling pathway in absence of ligand	2/421	10/17011	0.2	8.08124	3.56814	0.0241099	0.807523	0.800975	INHBA/PPP2R1B	2	0.0928451	16
GO:0018108	peptidyl-tyrosine phosphorylation	10/421	196/17011	0.0510204	2.06154	2.38114	0.0243496	0.807523	0.800975	EFNA1/ABL2/EPHA4/TNK2/DOK7/FGFR3/VEGFA/DMTN/VEGFB/SRCIN1	10	0.0928451	16
GO:0061001	regulation of dendritic spine morphogenesis	4/421	45/17011	0.0888889	3.59166	2.77309	0.0248045	0.807523	0.800975	EFNA1/NGEF/EPHA4/SRCIN1	4	0.0928451	16
GO:1905710	positive regulation of membrane permeability	4/421	45/17011	0.0888889	3.59166	2.77309	0.0248045	0.807523	0.800975	PPIF/ACAA2/BCL2L1/CHCHD10	4	0.0928451	16
GO:0042776	proton motive force-driven mitochondrial ATP synthesis	5/421	67/17011	0.0746269	3.01539	2.63304	0.0250158	0.807523	0.800975	NDUFS5/ATP5ME/NDUFB2/ATP5F1E/NDUFA11	5	0.0928451	16
GO:0043525	positive regulation of neuron apoptotic process	5/421	67/17011	0.0746269	3.01539	2.63304	0.0250158	0.807523	0.800975	CDC42/CASP9/CASP7/DDIT3/ATF4	5	0.0928451	16
GO:0018212	peptidyl-tyrosine modification	10/421	197/17011	0.0507614	2.05107	2.36375	0.0251098	0.807523	0.800975	EFNA1/ABL2/EPHA4/TNK2/DOK7/FGFR3/VEGFA/DMTN/VEGFB/SRCIN1	10	0.0928451	16
GO:0007005	mitochondrion organization	18/421	438/17011	0.0410959	1.66053	2.23099	0.0252432	0.807523	0.800975	JTB/NDUFS5/TMEM177/PARL/COX17/NDUFB2/TIMM10/PPIF/IFI27L1/UQCC4/NDUFAF8/PLD6/ACAA2/BCL2L1/PET117/ROMO1/NDUFA11/CHCHD10	18	0.0928451	16
GO:0006766	vitamin metabolic process	7/421	116/17011	0.0603448	2.4383	2.47611	0.0252499	0.807523	0.800975	SLC52A2/CLYBL/AMN/VKORC1/CYP4F12/CYP4F3/CBR1	7	0.0928451	16
GO:0009636	response to toxic substance	12/421	255/17011	0.0470588	1.90147	2.31049	0.0254027	0.807523	0.800975	MTARC1/GSTM2/GSTM1/SCN9A/MGST2/SLC22A5/SLC17A3/SLC22A2/KCNC2/DHRS2/SELENOW/ATF4	12	0.0928451	16
GO:0046339	diacylglycerol metabolic process	3/421	26/17011	0.115385	4.66225	2.97695	0.0256646	0.807523	0.800975	APOA2/DGKD/AVIL	3	0.0928451	16
GO:1903034	regulation of response to wounding	9/421	170/17011	0.0529412	2.13915	2.37789	0.0258295	0.807523	0.800975	AJAP1/APCS/EPHA4/FKBP1B/F12/ADTRP/DMTN/VEGFB/VKORC1	9	0.0928451	16
GO:0051346	negative regulation of hydrolase activity	6/421	92/17011	0.0652174	2.63519	2.50521	0.0266071	0.807523	0.800975	APCS/APOA2/BIN1/FETUB/CRB2/ANGPTL4	6	0.0928451	16
GO:0007020	microtubule nucleation	4/421	46/17011	0.0869565	3.51358	2.71935	0.0266527	0.807523	0.800975	TUBG2/CCDC57/CEP192/HAUS8	4	0.0928451	16
GO:0010975	regulation of neuron projection development	18/421	441/17011	0.0408163	1.64923	2.20053	0.0267729	0.807523	0.800975	EFNA1/ABL2/NGEF/EPHA4/FKBP1B/MAP3K13/TENM3/VEGFA/DDX56/CAMK1D/AVIL/PARP6/CIB1/ISLR2/SRCIN1/RND2/CBFA2T2/ZNF296	18	0.0928451	16
GO:0046034	ATP metabolic process	11/421	228/17011	0.0482456	1.94942	2.29912	0.0269388	0.807523	0.800975	NDUFS5/HDAC4/ZBTB20/ATP5ME/NDUFB2/PFKFB1/ATP5MC2/ATP5MC1/MYH3/ATP5F1E/NDUFA11	11	0.0928451	16
GO:0009144	purine nucleoside triphosphate metabolic process	12/421	258/17011	0.0465116	1.87936	2.26725	0.0274788	0.807523	0.800975	NDUFS5/HDAC4/ZBTB20/ATP5ME/NDUFB2/PFKFB1/ATP5MC2/ATP5MC1/MYH3/NME1/ATP5F1E/NDUFA11	12	0.0928451	16
GO:0009199	ribonucleoside triphosphate metabolic process	12/421	258/17011	0.0465116	1.87936	2.26725	0.0274788	0.807523	0.800975	NDUFS5/HDAC4/ZBTB20/ATP5ME/NDUFB2/PFKFB1/ATP5MC2/ATP5MC1/MYH3/NME1/ATP5F1E/NDUFA11	12	0.0928451	16
GO:1901293	nucleoside phosphate biosynthetic process	14/421	318/17011	0.0440252	1.77889	2.23353	0.027493	0.807523	0.800975	NDUFS5/ACOT7/SLC22A13/ATP5ME/NDUFB2/NADSYN1/ATP5MC2/SLC27A2/MPI/ATP5MC1/NME1/ACSS1/ATP5F1E/NDUFA11	14	0.0928451	16
GO:0050766	positive regulation of phagocytosis	5/421	69/17011	0.0724638	2.92798	2.55632	0.0279817	0.807523	0.800975	APOA2/APOA1/SFTPD/CAMK1D/MYO18A	5	0.0928451	16
GO:0042759	long-chain fatty acid biosynthetic process	3/421	27/17011	0.111111	4.48958	2.89071	0.028356	0.807523	0.800975	GSTM2/GSTM1/ACOT7	3	0.0928451	16
GO:0006690	icosanoid metabolic process	7/421	119/17011	0.0588235	2.37683	2.40096	0.0285148	0.807523	0.800975	GSTM1/MGST2/PTGR1/PLA2G4B/CYP4F12/CYP4F3/CBR1	7	0.0928451	16
GO:0010459	negative regulation of heart rate	2/421	11/17011	0.181818	7.34658	3.35414	0.0289917	0.807523	0.800975	FKBP1B/TRPV1	2	0.0928451	16
GO:0034384	high-density lipoprotein particle clearance	2/421	11/17011	0.181818	7.34658	3.35414	0.0289917	0.807523	0.800975	APOA2/APOA1	2	0.0928451	16
GO:0042048	olfactory behavior	2/421	11/17011	0.181818	7.34658	3.35414	0.0289917	0.807523	0.800975	LMX1A/CHD7	2	0.0928451	16
GO:0072488	ammonium transmembrane transport	2/421	11/17011	0.181818	7.34658	3.35414	0.0289917	0.807523	0.800975	RHBG/AQP6	2	0.0928451	16
GO:0098870	action potential propagation	2/421	11/17011	0.181818	7.34658	3.35414	0.0289917	0.807523	0.800975	SCN9A/FKBP1B	2	0.0928451	16
GO:1903027	regulation of opsonization	2/421	11/17011	0.181818	7.34658	3.35414	0.0289917	0.807523	0.800975	C4BPB/MYO18A	2	0.0928451	16
GO:0032465	regulation of cytokinesis	6/421	95/17011	0.0631579	2.55197	2.41638	0.0305188	0.807523	0.800975	CDC42/ANKRD53/DCDC1/ZFYVE19/BCL2L1/FSD1	6	0.0928451	16
GO:0006953	acute-phase response	4/421	48/17011	0.0833333	3.36718	2.6162	0.0305909	0.807523	0.800975	APCS/SERPINA1/TRPV1/APOL2	4	0.0928451	16
GO:0140053	mitochondrial gene expression	9/421	176/17011	0.0511364	2.06622	2.265	0.0313242	0.807523	0.800975	MRPS21/MRPS9/GATB/MTRES1/MRPL41/MRPL23/MRPL17/MRPL57/CHCHD10	9	0.0928451	16
GO:0006775	fat-soluble vitamin metabolic process	4/421	49/17011	0.0816327	3.29846	2.56665	0.0326816	0.807523	0.800975	VKORC1/CYP4F12/CYP4F3/CBR1	4	0.0928451	16
GO:0045197	establishment or maintenance of epithelial cell apical/basal polarity	4/421	49/17011	0.0816327	3.29846	2.56665	0.0326816	0.807523	0.800975	PATJ/CDC42/CRB2/LAMA1	4	0.0928451	16
GO:0006605	protein targeting	14/421	327/17011	0.0428135	1.72993	2.12312	0.0336612	0.807523	0.800975	TOMM40L/PARL/ZDHHC11/ZFAND2A/SEC61G/VPS37D/DMTN/SEC61B/TIMM10/TIMM23B/CIB1/NAGPA/ROMO1/HPS4	14	0.0928451	16
GO:0001773	myeloid dendritic cell activation	3/421	29/17011	0.103448	4.17995	2.7302	0.0341692	0.807523	0.800975	BATF3/DCSTAMP/DHRS2	3	0.0928451	16
GO:0002092	positive regulation of receptor internalization	3/421	29/17011	0.103448	4.17995	2.7302	0.0341692	0.807523	0.800975	VEGFA/CD63/HAMP	3	0.0928451	16
GO:0006656	phosphatidylcholine biosynthetic process	3/421	29/17011	0.103448	4.17995	2.7302	0.0341692	0.807523	0.800975	APOA2/APOA1/CHKA	3	0.0928451	16
GO:0006910	phagocytosis, recognition	3/421	29/17011	0.103448	4.17995	2.7302	0.0341692	0.807523	0.800975	C4BPB/MEGF10/MYO18A	3	0.0928451	16
GO:0015721	bile acid and bile salt transport	3/421	29/17011	0.103448	4.17995	2.7302	0.0341692	0.807523	0.800975	SLC10A5/SLCO1B3/ABCC3	3	0.0928451	16
GO:0035767	endothelial cell chemotaxis	3/421	29/17011	0.103448	4.17995	2.7302	0.0341692	0.807523	0.800975	RAB13/VEGFA/HSPB1	3	0.0928451	16
GO:0065005	protein-lipid complex assembly	3/421	29/17011	0.103448	4.17995	2.7302	0.0341692	0.807523	0.800975	APOA2/BIN1/APOA1	3	0.0928451	16
GO:0002551	mast cell chemotaxis	2/421	12/17011	0.166667	6.73436	3.16544	0.0342294	0.807523	0.800975	VEGFA/VEGFB	2	0.0928451	16
GO:0006563	L-serine metabolic process	2/421	12/17011	0.166667	6.73436	3.16544	0.0342294	0.807523	0.800975	PHGDH/SDSL	2	0.0928451	16
GO:0006863	purine nucleobase transport	2/421	12/17011	0.166667	6.73436	3.16544	0.0342294	0.807523	0.800975	SLC29A2/SLC28A1	2	0.0928451	16
GO:0015866	ADP transport	2/421	12/17011	0.166667	6.73436	3.16544	0.0342294	0.807523	0.800975	SLC35B1/SLC25A41	2	0.0928451	16
GO:0034370	triglyceride-rich lipoprotein particle remodeling	2/421	12/17011	0.166667	6.73436	3.16544	0.0342294	0.807523	0.800975	APOA2/APOA1	2	0.0928451	16
GO:0034372	very-low-density lipoprotein particle remodeling	2/421	12/17011	0.166667	6.73436	3.16544	0.0342294	0.807523	0.800975	APOA2/APOA1	2	0.0928451	16
GO:0034380	high-density lipoprotein particle assembly	2/421	12/17011	0.166667	6.73436	3.16544	0.0342294	0.807523	0.800975	APOA2/APOA1	2	0.0928451	16
GO:0036152	phosphatidylethanolamine acyl-chain remodeling	2/421	12/17011	0.166667	6.73436	3.16544	0.0342294	0.807523	0.800975	PLAAT4/PLA2G4B	2	0.0928451	16
GO:0044341	sodium-dependent phosphate transport	2/421	12/17011	0.166667	6.73436	3.16544	0.0342294	0.807523	0.800975	SLC17A1/ATF4	2	0.0928451	16
GO:0046415	urate metabolic process	2/421	12/17011	0.166667	6.73436	3.16544	0.0342294	0.807523	0.800975	SLC17A1/SLC17A3	2	0.0928451	16
GO:0051280	negative regulation of release of sequestered calcium ion into cytosol	2/421	12/17011	0.166667	6.73436	3.16544	0.0342294	0.807523	0.800975	GSTM2/FKBP1B	2	0.0928451	16
GO:0061370	testosterone biosynthetic process	2/421	12/17011	0.166667	6.73436	3.16544	0.0342294	0.807523	0.800975	INHBA/HSD17B1	2	0.0928451	16
GO:2001046	positive regulation of integrin-mediated signaling pathway	2/421	12/17011	0.166667	6.73436	3.16544	0.0342294	0.807523	0.800975	CD63/LAMA1	2	0.0928451	16
GO:0098754	detoxification	8/421	151/17011	0.0529801	2.14072	2.2429	0.0343636	0.807523	0.800975	MTARC1/GSTM2/GSTM1/MGST2/SLC22A5/SLC17A3/SLC22A2/SELENOW	8	0.0928451	16
GO:0071806	protein transmembrane transport	5/421	73/17011	0.0684932	2.76755	2.41086	0.0345597	0.807523	0.800975	TOMM40L/SEC61G/SEC61B/TIMM23B/ROMO1	5	0.0928451	16
GO:0006805	xenobiotic metabolic process	7/421	125/17011	0.056	2.26275	2.25724	0.0358765	0.807523	0.800975	GSTM2/GSTM1/SLCO1B3/VKORC1/ABCC3/CYP4F12/CBR1	7	0.0928451	16
GO:0170036	import into the mitochondrion	4/421	51/17011	0.0784314	3.16911	2.47129	0.0371082	0.807523	0.800975	TOMM40L/SLC25A37/TIMM23B/ROMO1	4	0.0928451	16
GO:0010811	positive regulation of cell-substrate adhesion	7/421	126/17011	0.0555556	2.24479	2.23409	0.0372146	0.807523	0.800975	CDC42/EPB41L5/CSPG5/VEGFA/APOA1/CIB1/RAC3	7	0.0928451	16
GO:0010880	regulation of release of sequestered calcium ion into cytosol by sarcoplasmic reticulum	3/421	30/17011	0.1	4.04062	2.65528	0.0372892	0.807523	0.800975	GSTM2/FKBP1B/CHD7	3	0.0928451	16
GO:0009152	purine ribonucleotide biosynthetic process	8/421	154/17011	0.0519481	2.09902	2.18246	0.0379253	0.807523	0.800975	NDUFS5/ATP5ME/NDUFB2/ATP5MC2/ATP5MC1/NME1/ATP5F1E/NDUFA11	8	0.0928451	16
GO:0007596	blood coagulation	11/421	241/17011	0.0456432	1.84427	2.10277	0.0380191	0.807523	0.800975	C4BPB/DGKD/F12/ADTRP/HSPB1/PROZ/SERPINA1/VKORC1/ANGPTL4/ADORA2A/HPS4	11	0.0928451	16
GO:0072655	establishment of protein localization to mitochondrion	7/421	127/17011	0.0551181	2.22711	2.21115	0.0385852	0.807523	0.800975	TOMM40L/PARL/TIMM10/TIMM23B/DDIT3/ROMO1/HPS4	7	0.0928451	16
GO:0015718	monocarboxylic acid transport	9/421	183/17011	0.0491803	1.98719	2.13885	0.0387048	0.807523	0.800975	ERFE/SLC22A13/SLC22A2/SLC10A5/SLCO1B3/SLC6A13/SLC27A2/ABCC3/OXT	9	0.0928451	16
GO:0044282	small molecule catabolic process	15/421	365/17011	0.0410959	1.66053	2.03214	0.0387984	0.807523	0.800975	ACOT7/ABHD1/BDH2/ADTRP/NUDT1/RIDA/ADHFE1/ECHS1/SDSL/SLC27A2/MPI/ACAA2/ACSS1/CYP4F12/CYP4F3	15	0.0928451	16
GO:0043279	response to alkaloid	6/421	101/17011	0.0594059	2.40037	2.24854	0.0394267	0.807523	0.800975	GSTM2/CASP7/TRPV1/OXT/BCL2L1/ADORA2A	6	0.0928451	16
GO:0006002	fructose 6-phosphate metabolic process	2/421	13/17011	0.153846	6.21633	2.99715	0.0398024	0.807523	0.800975	TALDO1/MPI	2	0.0928451	16
GO:0006122	mitochondrial electron transport, ubiquinol to cytochrome c	2/421	13/17011	0.153846	6.21633	2.99715	0.0398024	0.807523	0.800975	UQCRHL/UQCRQ	2	0.0928451	16
GO:0006465	signal peptide processing	2/421	13/17011	0.153846	6.21633	2.99715	0.0398024	0.807523	0.800975	PARL/HM13	2	0.0928451	16
GO:0006544	glycine metabolic process	2/421	13/17011	0.153846	6.21633	2.99715	0.0398024	0.807523	0.800975	PHGDH/RIDA	2	0.0928451	16
GO:0015851	nucleobase transport	2/421	13/17011	0.153846	6.21633	2.99715	0.0398024	0.807523	0.800975	SLC29A2/SLC28A1	2	0.0928451	16
GO:0033235	positive regulation of protein sumoylation	2/421	13/17011	0.153846	6.21633	2.99715	0.0398024	0.807523	0.800975	RWDD3/HDAC4	2	0.0928451	16
GO:0042074	cell migration involved in gastrulation	2/421	13/17011	0.153846	6.21633	2.99715	0.0398024	0.807523	0.800975	EPB41L5/CRB2	2	0.0928451	16
GO:0045039	protein insertion into mitochondrial inner membrane	2/421	13/17011	0.153846	6.21633	2.99715	0.0398024	0.807523	0.800975	TIMM10/ROMO1	2	0.0928451	16
GO:0046618	xenobiotic export from cell	2/421	13/17011	0.153846	6.21633	2.99715	0.0398024	0.807523	0.800975	SLC22A5/SLC17A3	2	0.0928451	16
GO:0060213	positive regulation of nuclear-transcribed mRNA poly(A) tail shortening	2/421	13/17011	0.153846	6.21633	2.99715	0.0398024	0.807523	0.800975	TNRC6A/TNRC6C	2	0.0928451	16
GO:0006359	regulation of transcription by RNA polymerase III	3/421	31/17011	0.0967742	3.91028	2.58355	0.0405497	0.807523	0.800975	SETD5/POLR3G/INHBA	3	0.0928451	16
GO:0009069	serine family amino acid metabolic process	3/421	31/17011	0.0967742	3.91028	2.58355	0.0405497	0.807523	0.800975	PHGDH/RIDA/SDSL	3	0.0928451	16
GO:0009141	nucleoside triphosphate metabolic process	12/421	274/17011	0.0437956	1.76961	2.04588	0.0406731	0.807523	0.800975	NDUFS5/HDAC4/ZBTB20/ATP5ME/NDUFB2/PFKFB1/ATP5MC2/ATP5MC1/MYH3/NME1/ATP5F1E/NDUFA11	12	0.0928451	16
GO:0032410	negative regulation of transporter activity	4/421	53/17011	0.0754717	3.04952	2.38053	0.0418627	0.807523	0.800975	APOA2/GSTM2/GPR35/PPIF	4	0.0928451	16
GO:0035088	establishment or maintenance of apical/basal cell polarity	4/421	53/17011	0.0754717	3.04952	2.38053	0.0418627	0.807523	0.800975	PATJ/CDC42/CRB2/LAMA1	4	0.0928451	16
GO:0061245	establishment or maintenance of bipolar cell polarity	4/421	53/17011	0.0754717	3.04952	2.38053	0.0418627	0.807523	0.800975	PATJ/CDC42/CRB2/LAMA1	4	0.0928451	16
GO:0050817	coagulation	11/421	245/17011	0.044898	1.81415	2.04477	0.0419893	0.807523	0.800975	C4BPB/DGKD/F12/ADTRP/HSPB1/PROZ/SERPINA1/VKORC1/ANGPTL4/ADORA2A/HPS4	11	0.0928451	16
GO:1901568	fatty acid derivative metabolic process	5/421	77/17011	0.0649351	2.62378	2.2749	0.0420204	0.807523	0.800975	ACOT7/PTGR1/SLC27A2/CYP4F12/CYP4F3	5	0.0928451	16
GO:1902600	proton transmembrane transport	9/421	186/17011	0.0483871	1.95514	2.08648	0.0422025	0.807523	0.800975	NDUFS5/COX17/ATP5ME/NDUFB2/COX7B/PPIF/ATP5MC2/ATP5MC1/ATP5F1E	9	0.0928451	16
GO:0052547	regulation of peptidase activity	5/421	78/17011	0.0641026	2.59014	2.24226	0.0440258	0.807523	0.800975	EFNA1/EPHA4/BIN1/FETUB/CRB2	5	0.0928451	16
GO:0042180	ketone metabolic process	10/421	217/17011	0.0460829	1.86204	2.03586	0.0440964	0.807523	0.800975	ERFE/SLC22A13/AFP/COQ3/INHBA/VKORC1/HSD17B1/CYP4F12/CYP4F3/CBR1	10	0.0928451	16
GO:0001836	release of cytochrome c from mitochondria	4/421	54/17011	0.0740741	2.99305	2.33674	0.044363	0.807523	0.800975	PARL/PPIF/IFI27L1/BCL2L1	4	0.0928451	16
GO:0046902	regulation of mitochondrial membrane permeability	4/421	54/17011	0.0740741	2.99305	2.33674	0.044363	0.807523	0.800975	PPIF/ACAA2/BCL2L1/CHCHD10	4	0.0928451	16
GO:0007599	hemostasis	11/421	248/17011	0.0443548	1.79221	2.00198	0.0451489	0.807523	0.800975	C4BPB/DGKD/F12/ADTRP/HSPB1/PROZ/SERPINA1/VKORC1/ANGPTL4/ADORA2A/HPS4	11	0.0928451	16
GO:0010810	regulation of cell-substrate adhesion	10/421	218/17011	0.0458716	1.85349	2.02039	0.0452469	0.807523	0.800975	AJAP1/CDC42/EPB41L5/BCL6/CSPG5/VEGFA/DMTN/APOA1/CIB1/RAC3	10	0.0928451	16
GO:0002713	negative regulation of B cell mediated immunity	2/421	14/17011	0.142857	5.77231	2.84562	0.0456909	0.807523	0.800975	C4BPB/BCL6	2	0.0928451	16
GO:0002890	negative regulation of immunoglobulin mediated immune response	2/421	14/17011	0.142857	5.77231	2.84562	0.0456909	0.807523	0.800975	C4BPB/BCL6	2	0.0928451	16
GO:0014061	regulation of norepinephrine secretion	2/421	14/17011	0.142857	5.77231	2.84562	0.0456909	0.807523	0.800975	OXT/ADORA2A	2	0.0928451	16
GO:0030049	muscle filament sliding	2/421	14/17011	0.142857	5.77231	2.84562	0.0456909	0.807523	0.800975	MYL6/MYH3	2	0.0928451	16
GO:0033700	phospholipid efflux	2/421	14/17011	0.142857	5.77231	2.84562	0.0456909	0.807523	0.800975	APOA2/APOA1	2	0.0928451	16
GO:0042363	fat-soluble vitamin catabolic process	2/421	14/17011	0.142857	5.77231	2.84562	0.0456909	0.807523	0.800975	CYP4F12/CYP4F3	2	0.0928451	16
GO:0042541	hemoglobin biosynthetic process	2/421	14/17011	0.142857	5.77231	2.84562	0.0456909	0.807523	0.800975	INHBA/SLC25A37	2	0.0928451	16
GO:0043248	proteasome assembly	2/421	14/17011	0.142857	5.77231	2.84562	0.0456909	0.807523	0.800975	SEM1/PSMG3	2	0.0928451	16
GO:0051284	positive regulation of sequestering of calcium ion	2/421	14/17011	0.142857	5.77231	2.84562	0.0456909	0.807523	0.800975	GSTM2/FKBP1B	2	0.0928451	16
GO:0061000	negative regulation of dendritic spine development	2/421	14/17011	0.142857	5.77231	2.84562	0.0456909	0.807523	0.800975	EFNA1/NGEF	2	0.0928451	16
GO:0051302	regulation of cell division	9/421	189/17011	0.047619	1.9241	2.03509	0.0459073	0.807523	0.800975	CDC42/ANKRD53/VEGFA/VEGFB/DCDC1/ZFYVE19/CIB1/BCL2L1/FSD1	9	0.0928451	16
GO:0032543	mitochondrial translation	7/421	132/17011	0.0530303	2.14275	2.09959	0.0459327	0.807523	0.800975	MRPS21/MRPS9/GATB/MRPL41/MRPL23/MRPL17/MRPL57	7	0.0928451	16
GO:0061041	regulation of wound healing	7/421	132/17011	0.0530303	2.14275	2.09959	0.0459327	0.807523	0.800975	AJAP1/APCS/F12/ADTRP/DMTN/VEGFB/VKORC1	7	0.0928451	16
GO:0045912	negative regulation of carbohydrate metabolic process	4/421	55/17011	0.0727273	2.93863	2.29395	0.0469453	0.807523	0.800975	CLK2/ERFE/HDAC4/PFKFB1	4	0.0928451	16
GO:0048260	positive regulation of receptor-mediated endocytosis	4/421	55/17011	0.0727273	2.93863	2.29395	0.0469453	0.807523	0.800975	DGKD/VEGFA/CD63/HAMP	4	0.0928451	16
GO:0051180	vitamin transport	4/421	55/17011	0.0727273	2.93863	2.29395	0.0469453	0.807523	0.800975	SLC22A2/SLC52A2/APOA1/AMN	4	0.0928451	16
GO:0042060	wound healing	17/421	440/17011	0.0386364	1.56115	1.89976	0.047481	0.807523	0.800975	AJAP1/APCS/C4BPB/DGKD/F12/ADTRP/VEGFA/HSPB1/DMTN/VEGFB/CASP7/PROZ/SERPINA1/VKORC1/ANGPTL4/ADORA2A/HPS4	17	0.0928451	16
GO:0050869	negative regulation of B cell activation	3/421	33/17011	0.0909091	3.67329	2.44867	0.0474862	0.807523	0.800975	BCL6/INHBA/TNFRSF13B	3	0.0928451	16
GO:0090162	establishment of epithelial cell polarity	3/421	33/17011	0.0909091	3.67329	2.44867	0.0474862	0.807523	0.800975	CDC42/MYO18A/LAMA1	3	0.0928451	16
GO:0097345	mitochondrial outer membrane permeabilization	3/421	33/17011	0.0909091	3.67329	2.44867	0.0474862	0.807523	0.800975	ACAA2/BCL2L1/CHCHD10	3	0.0928451	16
GO:0097237	cellular response to toxic substance	7/421	133/17011	0.0526316	2.12664	2.07788	0.0475026	0.807523	0.800975	MTARC1/GSTM2/GSTM1/MGST2/SLC22A2/KCNC2/SELENOW	7	0.0928451	16
GO:0140962	multicellular organismal-level chemical homeostasis	5/421	80/17011	0.0625	2.52539	2.17848	0.048206	0.807523	0.800975	VEGFA/SFTPD/AQP6/CYP4F12/HAMP	5	0.0928451	16
GO:0070585	protein localization to mitochondrion	7/421	135/17011	0.0518519	2.09514	2.03503	0.0507439	0.807523	0.800975	TOMM40L/PARL/TIMM10/TIMM23B/DDIT3/ROMO1/HPS4	7	0.0928451	16
GO:0002719	negative regulation of cytokine production involved in immune response	3/421	34/17011	0.0882353	3.56525	2.38511	0.0511586	0.807523	0.800975	APOA2/BCL6/APOA1	3	0.0928451	16
GO:0051647	nucleus localization	3/421	34/17011	0.0882353	3.56525	2.38511	0.0511586	0.807523	0.800975	NUDC/CDC42/BIN1	3	0.0928451	16
GO:0120254	olefinic compound metabolic process	8/421	164/17011	0.0487805	1.97103	1.99051	0.0515564	0.807523	0.800975	GSTM2/AFP/INHBA/PLA2G4B/HSD17B1/CYP4F12/CYP4F3/CBR1	8	0.0928451	16
GO:0006626	protein targeting to mitochondrion	6/421	108/17011	0.0555556	2.24479	2.06726	0.0517165	0.807523	0.800975	TOMM40L/PARL/TIMM10/TIMM23B/ROMO1/HPS4	6	0.0928451	16
GO:0006620	post-translational protein targeting to endoplasmic reticulum membrane	2/421	15/17011	0.133333	5.38749	2.70806	0.0518761	0.807523	0.800975	SEC61G/SEC61B	2	0.0928451	16
GO:0015670	carbon dioxide transport	2/421	15/17011	0.133333	5.38749	2.70806	0.0518761	0.807523	0.800975	RHBG/AQP6	2	0.0928451	16
GO:0021859	pyramidal neuron differentiation	2/421	15/17011	0.133333	5.38749	2.70806	0.0518761	0.807523	0.800975	BCL6/UQCRQ	2	0.0928451	16
GO:0031000	response to caffeine	2/421	15/17011	0.133333	5.38749	2.70806	0.0518761	0.807523	0.800975	GSTM2/ADORA2A	2	0.0928451	16
GO:0032488	Cdc42 protein signal transduction	2/421	15/17011	0.133333	5.38749	2.70806	0.0518761	0.807523	0.800975	CDC42/APOA1	2	0.0928451	16
GO:0036151	phosphatidylcholine acyl-chain remodeling	2/421	15/17011	0.133333	5.38749	2.70806	0.0518761	0.807523	0.800975	PLA2G4B/TMEM86B	2	0.0928451	16
GO:0045117	azole transmembrane transport	2/421	15/17011	0.133333	5.38749	2.70806	0.0518761	0.807523	0.800975	SLC22A2/SLC28A1	2	0.0928451	16
GO:0045187	regulation of circadian sleep/wake cycle, sleep	2/421	15/17011	0.133333	5.38749	2.70806	0.0518761	0.807523	0.800975	PER3/ADORA2A	2	0.0928451	16
GO:0048243	norepinephrine secretion	2/421	15/17011	0.133333	5.38749	2.70806	0.0518761	0.807523	0.800975	OXT/ADORA2A	2	0.0928451	16
GO:0050930	induction of positive chemotaxis	2/421	15/17011	0.133333	5.38749	2.70806	0.0518761	0.807523	0.800975	VEGFA/VEGFB	2	0.0928451	16
GO:0051791	medium-chain fatty acid metabolic process	2/421	15/17011	0.133333	5.38749	2.70806	0.0518761	0.807523	0.800975	ACOT7/ABHD1	2	0.0928451	16
GO:0060211	regulation of nuclear-transcribed mRNA poly(A) tail shortening	2/421	15/17011	0.133333	5.38749	2.70806	0.0518761	0.807523	0.800975	TNRC6A/TNRC6C	2	0.0928451	16
GO:0060456	positive regulation of digestive system process	2/421	15/17011	0.133333	5.38749	2.70806	0.0518761	0.807523	0.800975	SLC22A5/OXT	2	0.0928451	16
GO:0060457	negative regulation of digestive system process	2/421	15/17011	0.133333	5.38749	2.70806	0.0518761	0.807523	0.800975	ABCG5/HAMP	2	0.0928451	16
GO:0072176	nephric duct development	2/421	15/17011	0.133333	5.38749	2.70806	0.0518761	0.807523	0.800975	EPHA4/GREB1L	2	0.0928451	16
GO:0097531	mast cell migration	2/421	15/17011	0.133333	5.38749	2.70806	0.0518761	0.807523	0.800975	VEGFA/VEGFB	2	0.0928451	16
GO:1901029	negative regulation of mitochondrial outer membrane permeabilization involved in apoptotic signaling pathway	2/421	15/17011	0.133333	5.38749	2.70806	0.0518761	0.807523	0.800975	ACAA2/BCL2L1	2	0.0928451	16
GO:2001028	positive regulation of endothelial cell chemotaxis	2/421	15/17011	0.133333	5.38749	2.70806	0.0518761	0.807523	0.800975	VEGFA/HSPB1	2	0.0928451	16
GO:0001895	retina homeostasis	4/421	57/17011	0.0701754	2.83552	2.21121	0.0523552	0.81139	0.80481	ADGRV1/CRB2/WHRN/VSTM4	4	0.0907705	16
GO:0035924	cellular response to vascular endothelial growth factor stimulus	6/421	109/17011	0.0550459	2.22419	2.04251	0.0536428	0.827699	0.820988	EPHA4/FGFR3/VEGFA/HSPB1/VEGFB/CD63	6	0.0821273	16
GO:0014808	release of sequestered calcium ion into cytosol by sarcoplasmic reticulum	3/421	35/17011	0.0857143	3.46339	2.32391	0.0549645	0.83677	0.829985	GSTM2/FKBP1B/CHD7	3	0.0773938	16
GO:0030224	monocyte differentiation	3/421	35/17011	0.0857143	3.46339	2.32391	0.0549645	0.83677	0.829985	APCS/VEGFA/DCSTAMP	3	0.0773938	16
GO:0050931	pigment cell differentiation	3/421	35/17011	0.0857143	3.46339	2.32391	0.0549645	0.83677	0.829985	MREG/CD63/HPS4	3	0.0773938	16
GO:0051926	negative regulation of calcium ion transport	4/421	58/17011	0.0689655	2.78663	2.17118	0.0551821	0.83677	0.829985	GSTM2/FKBP1B/GPR35/BIN1	4	0.0773938	16
GO:0031346	positive regulation of cell projection organization	14/421	353/17011	0.0396601	1.60251	1.82226	0.0570137	0.84153	0.834707	ABL2/CDC42/EPHA4/FKBP1B/MAP3K13/TENM3/VEGFA/DDX56/CAMK1D/AVIL/PARP6/ISLR2/RND2/CBFA2T2	14	0.0749303	16
GO:0019369	arachidonate metabolic process	4/421	59/17011	0.0677966	2.7394	2.13199	0.0580899	0.84153	0.834707	PLA2G4B/CYP4F12/CYP4F3/CBR1	4	0.0749303	16
GO:0034332	adherens junction organization	4/421	59/17011	0.0677966	2.7394	2.13199	0.0580899	0.84153	0.834707	CDC42/EPHA4/VEGFA/CDH26	4	0.0749303	16
GO:0006825	copper ion transport	2/421	16/17011	0.125	5.05077	2.5823	0.0583398	0.84153	0.834707	COX17/ATOX1	2	0.0749303	16
GO:0009111	vitamin catabolic process	2/421	16/17011	0.125	5.05077	2.5823	0.0583398	0.84153	0.834707	CYP4F12/CYP4F3	2	0.0749303	16
GO:0030903	notochord development	2/421	16/17011	0.125	5.05077	2.5823	0.0583398	0.84153	0.834707	EFNA1/CRB2	2	0.0749303	16
GO:0033275	actin-myosin filament sliding	2/421	16/17011	0.125	5.05077	2.5823	0.0583398	0.84153	0.834707	MYL6/MYH3	2	0.0749303	16
GO:1902412	regulation of mitotic cytokinesis	2/421	16/17011	0.125	5.05077	2.5823	0.0583398	0.84153	0.834707	ANKRD53/DCDC1	2	0.0749303	16
GO:0001953	negative regulation of cell-matrix adhesion	3/421	36/17011	0.0833333	3.36718	2.26489	0.0589017	0.84153	0.834707	AJAP1/BCL6/DMTN	3	0.0749303	16
GO:0045047	protein targeting to ER	3/421	36/17011	0.0833333	3.36718	2.26489	0.0589017	0.84153	0.834707	ZFAND2A/SEC61G/SEC61B	3	0.0749303	16
GO:1904062	regulation of monoatomic cation transmembrane transport	12/421	291/17011	0.0412371	1.66623	1.8261	0.0589799	0.84153	0.834707	GSTM2/FKBP1B/GPR35/BIN1/COX17/CHD7/PPIF/KCNC2/CD63/FGF14/KCNAB3/HAMP	12	0.0749303	16
GO:0097061	dendritic spine organization	5/421	85/17011	0.0588235	2.37683	2.02714	0.0596495	0.84153	0.834707	EFNA1/CDC42/NGEF/EPHA4/SRCIN1	5	0.0749303	16
GO:0022600	digestive system process	6/421	112/17011	0.0535714	2.16462	1.96984	0.0596803	0.84153	0.834707	APOA2/ABCG5/SLC22A5/APOA1/OXT/HAMP	6	0.0749303	16
GO:0034763	negative regulation of transmembrane transport	6/421	112/17011	0.0535714	2.16462	1.96984	0.0596803	0.84153	0.834707	GSTM2/FKBP1B/GPR35/BIN1/PPIF/HAMP	6	0.0749303	16
GO:0009165	nucleotide biosynthetic process	10/421	230/17011	0.0434783	1.75679	1.84077	0.0606572	0.84153	0.834707	NDUFS5/SLC22A13/ATP5ME/NDUFB2/NADSYN1/ATP5MC2/ATP5MC1/NME1/ATP5F1E/NDUFA11	10	0.0749303	16
GO:0001541	ovarian follicle development	4/421	60/17011	0.0666667	2.69375	2.09361	0.0610782	0.84153	0.834707	VEGFA/INHBA/ANG/BCL2L1	4	0.0749303	16
GO:0009260	ribonucleotide biosynthetic process	8/421	170/17011	0.0470588	1.90147	1.88174	0.0610803	0.84153	0.834707	NDUFS5/ATP5ME/NDUFB2/ATP5MC2/ATP5MC1/NME1/ATP5F1E/NDUFA11	8	0.0749303	16
GO:0070252	actin-mediated cell contraction	6/421	113/17011	0.0530973	2.14546	1.94613	0.0617791	0.84153	0.834707	EPB41L5/SCN9A/BIN1/MYL6/SCN8A/MYH3	6	0.0749303	16
GO:0003382	epithelial cell morphogenesis	3/421	37/17011	0.0810811	3.27618	2.20793	0.0629678	0.84153	0.834707	EPB41L5/DACT2/ST14	3	0.0749303	16
GO:0010951	negative regulation of endopeptidase activity	3/421	37/17011	0.0810811	3.27618	2.20793	0.0629678	0.84153	0.834707	BIN1/FETUB/CRB2	3	0.0749303	16
GO:0045773	positive regulation of axon extension	3/421	37/17011	0.0810811	3.27618	2.20793	0.0629678	0.84153	0.834707	MAP3K13/VEGFA/ISLR2	3	0.0749303	16
GO:0070633	transepithelial transport	3/421	37/17011	0.0810811	3.27618	2.20793	0.0629678	0.84153	0.834707	RHBG/CLCNKA/CLCNKB	3	0.0749303	16
GO:1902003	regulation of amyloid-beta formation	3/421	37/17011	0.0810811	3.27618	2.20793	0.0629678	0.84153	0.834707	EFNA1/EPHA4/BIN1	3	0.0749303	16
GO:1902110	positive regulation of mitochondrial membrane permeability involved in apoptotic process	3/421	37/17011	0.0810811	3.27618	2.20793	0.0629678	0.84153	0.834707	ACAA2/BCL2L1/CHCHD10	3	0.0749303	16
GO:1903514	release of sequestered calcium ion into cytosol by endoplasmic reticulum	3/421	37/17011	0.0810811	3.27618	2.20793	0.0629678	0.84153	0.834707	GSTM2/FKBP1B/CHD7	3	0.0749303	16
GO:0038084	vascular endothelial growth factor signaling pathway	5/421	87/17011	0.0574713	2.32219	1.96958	0.0646238	0.84153	0.834707	EPHA4/FGFR3/VEGFA/VEGFB/CD63	5	0.0749303	16
GO:0006855	xenobiotic transmembrane transport	2/421	17/17011	0.117647	4.75367	2.46662	0.0650643	0.84153	0.834707	SLC29A2/ABCC3	2	0.0749303	16
GO:0008228	opsonization	2/421	17/17011	0.117647	4.75367	2.46662	0.0650643	0.84153	0.834707	C4BPB/MYO18A	2	0.0749303	16
GO:0010950	positive regulation of endopeptidase activity	2/421	17/17011	0.117647	4.75367	2.46662	0.0650643	0.84153	0.834707	EFNA1/EPHA4	2	0.0749303	16
GO:0015697	quaternary ammonium group transport	2/421	17/17011	0.117647	4.75367	2.46662	0.0650643	0.84153	0.834707	SLC22A5/SLC22A2	2	0.0749303	16
GO:0019184	nonribosomal peptide biosynthetic process	2/421	17/17011	0.117647	4.75367	2.46662	0.0650643	0.84153	0.834707	BDH2/MGST2	2	0.0749303	16
GO:0030728	ovulation	2/421	17/17011	0.117647	4.75367	2.46662	0.0650643	0.84153	0.834707	AFP/INHBA	2	0.0749303	16
GO:0042182	ketone catabolic process	2/421	17/17011	0.117647	4.75367	2.46662	0.0650643	0.84153	0.834707	CYP4F12/CYP4F3	2	0.0749303	16
GO:0043691	reverse cholesterol transport	2/421	17/17011	0.117647	4.75367	2.46662	0.0650643	0.84153	0.834707	APOA2/APOA1	2	0.0749303	16
GO:0045198	establishment of epithelial cell apical/basal polarity	2/421	17/17011	0.117647	4.75367	2.46662	0.0650643	0.84153	0.834707	CDC42/LAMA1	2	0.0749303	16
GO:0050802	circadian sleep/wake cycle, sleep	2/421	17/17011	0.117647	4.75367	2.46662	0.0650643	0.84153	0.834707	PER3/ADORA2A	2	0.0749303	16
GO:0050910	detection of mechanical stimulus involved in sensory perception of sound	2/421	17/17011	0.117647	4.75367	2.46662	0.0650643	0.84153	0.834707	ADGRV1/WHRN	2	0.0749303	16
GO:0071243	cellular response to arsenic-containing substance	2/421	17/17011	0.117647	4.75367	2.46662	0.0650643	0.84153	0.834707	ZFAND2A/PPIF	2	0.0749303	16
GO:0098974	postsynaptic actin cytoskeleton organization	2/421	17/17011	0.117647	4.75367	2.46662	0.0650643	0.84153	0.834707	SRCIN1/RAC3	2	0.0749303	16
GO:2000369	regulation of clathrin-dependent endocytosis	2/421	17/17011	0.117647	4.75367	2.46662	0.0650643	0.84153	0.834707	DGKD/TNK2	2	0.0749303	16
GO:0007006	mitochondrial membrane organization	6/421	115/17011	0.0521739	2.10815	1.89944	0.0661065	0.845498	0.838642	TIMM10/PPIF/ACAA2/BCL2L1/ROMO1/CHCHD10	6	0.0728876	16
GO:0010591	regulation of lamellipodium assembly	3/421	38/17011	0.0789474	3.18996	2.15288	0.0671604	0.845498	0.838642	CDC42/DMTN/AVIL	3	0.0728876	16
GO:0044743	protein transmembrane import into intracellular organelle	3/421	38/17011	0.0789474	3.18996	2.15288	0.0671604	0.845498	0.838642	TOMM40L/TIMM23B/ROMO1	3	0.0728876	16
GO:0070293	renal absorption	3/421	38/17011	0.0789474	3.18996	2.15288	0.0671604	0.845498	0.838642	CLCNKA/CLCNKB/AMN	3	0.0728876	16
GO:0071402	cellular response to lipoprotein particle stimulus	3/421	38/17011	0.0789474	3.18996	2.15288	0.0671604	0.845498	0.838642	APOA2/ADTRP/APOA1	3	0.0728876	16
GO:0010232	vascular transport	5/421	88/17011	0.0568182	2.29581	1.94139	0.0671957	0.845498	0.838642	SLC22A5/SLC22A2/SLC29A2/SLC6A13/ABCC3	5	0.0728876	16
GO:0150104	transport across blood-brain barrier	5/421	88/17011	0.0568182	2.29581	1.94139	0.0671957	0.845498	0.838642	SLC22A5/SLC22A2/SLC29A2/SLC6A13/ABCC3	5	0.0728876	16
GO:0033013	tetrapyrrole metabolic process	4/421	62/17011	0.0645161	2.60685	2.01915	0.0672937	0.845498	0.838642	BDH2/SLCO1B3/CLYBL/AMN	4	0.0728876	16
GO:0006612	protein targeting to membrane	6/421	116/17011	0.0517241	2.08997	1.87645	0.0683351	0.855526	0.848589	ZDHHC11/SEC61G/VPS37D/DMTN/SEC61B/CIB1	6	0.0677667	16
GO:0002931	response to ischemia	4/421	63/17011	0.0634921	2.56547	1.98302	0.0705198	0.868513	0.861471	CASP9/PPIF/CIB1/PANX2	4	0.0612236	16
GO:0010257	NADH dehydrogenase complex assembly	4/421	63/17011	0.0634921	2.56547	1.98302	0.0705198	0.868513	0.861471	NDUFS5/NDUFB2/NDUFAF8/NDUFA11	4	0.0612236	16
GO:0032981	mitochondrial respiratory chain complex I assembly	4/421	63/17011	0.0634921	2.56547	1.98302	0.0705198	0.868513	0.861471	NDUFS5/NDUFB2/NDUFAF8/NDUFA11	4	0.0612236	16
GO:0033059	cellular pigmentation	4/421	63/17011	0.0634921	2.56547	1.98302	0.0705198	0.868513	0.861471	MREG/HPS1/CD63/HPS4	4	0.0612236	16
GO:0010821	regulation of mitochondrion organization	6/421	117/17011	0.0512821	2.07211	1.85369	0.0706068	0.868513	0.861471	PARL/PPIF/PLD6/ACAA2/BCL2L1/CHCHD10	6	0.0612236	16
GO:0019228	neuronal action potential	3/421	39/17011	0.0769231	3.10817	2.09962	0.0714769	0.870089	0.863034	SCN9A/GPR35/SCN8A	3	0.0604362	16
GO:0050974	detection of mechanical stimulus involved in sensory perception	3/421	39/17011	0.0769231	3.10817	2.09962	0.0714769	0.870089	0.863034	SCN9A/ADGRV1/WHRN	3	0.0604362	16
GO:0060122	inner ear receptor cell stereocilium organization	3/421	39/17011	0.0769231	3.10817	2.09962	0.0714769	0.870089	0.863034	ADGRV1/WHRN/CECR2	3	0.0604362	16
GO:0035278	miRNA-mediated gene silencing by inhibition of translation	2/421	18/17011	0.111111	4.48958	2.35963	0.072033	0.870832	0.86377	TNRC6A/TNRC6C	2	0.0600658	16
GO:0045721	negative regulation of gluconeogenesis	2/421	18/17011	0.111111	4.48958	2.35963	0.072033	0.870832	0.86377	CLK2/ERFE	2	0.0600658	16
GO:2000243	positive regulation of reproductive process	5/421	90/17011	0.0555556	2.24479	1.88614	0.072508	0.873572	0.866489	VEGFA/INHBA/NPM2/CIB1/OXT	5	0.0587011	16
GO:0043534	blood vessel endothelial cell migration	6/421	118/17011	0.0508475	2.05455	1.83116	0.0729217	0.875558	0.868458	EFNA1/ADTRP/VEGFA/HSPB1/APOA1/CIB1	6	0.0577152	16
GO:0046390	ribose phosphate biosynthetic process	8/421	177/17011	0.0451977	1.82627	1.76029	0.0735022	0.879526	0.872395	NDUFS5/ATP5ME/NDUFB2/ATP5MC2/ATP5MC1/NME1/ATP5F1E/NDUFA11	8	0.0557511	16
GO:0010719	negative regulation of epithelial to mesenchymal transition	3/421	40/17011	0.075	3.03046	2.04805	0.0759147	0.899219	0.891927	EFNA1/EPHA4/VEGFA	3	0.0461346	16
GO:0070328	triglyceride homeostasis	3/421	40/17011	0.075	3.03046	2.04805	0.0759147	0.899219	0.891927	ABCG5/APOA1/ANGPTL4	3	0.0461346	16
GO:0072599	establishment of protein localization to endoplasmic reticulum	3/421	40/17011	0.075	3.03046	2.04805	0.0759147	0.899219	0.891927	ZFAND2A/SEC61G/SEC61B	3	0.0461346	16
GO:0006071	glycerol metabolic process	2/421	19/17011	0.105263	4.25328	2.2602	0.0792296	0.902377	0.89506	COQ3/MOGAT3	2	0.0446121	16
GO:0020027	hemoglobin metabolic process	2/421	19/17011	0.105263	4.25328	2.2602	0.0792296	0.902377	0.89506	INHBA/SLC25A37	2	0.0446121	16
GO:0030812	negative regulation of nucleotide catabolic process	2/421	19/17011	0.105263	4.25328	2.2602	0.0792296	0.902377	0.89506	HDAC4/PFKFB1	2	0.0446121	16
GO:0033122	negative regulation of purine nucleotide catabolic process	2/421	19/17011	0.105263	4.25328	2.2602	0.0792296	0.902377	0.89506	HDAC4/PFKFB1	2	0.0446121	16
GO:0042749	regulation of circadian sleep/wake cycle	2/421	19/17011	0.105263	4.25328	2.2602	0.0792296	0.902377	0.89506	PER3/ADORA2A	2	0.0446121	16
GO:0043116	negative regulation of vascular permeability	2/421	19/17011	0.105263	4.25328	2.2602	0.0792296	0.902377	0.89506	VEGFA/ADORA2A	2	0.0446121	16
GO:0045653	negative regulation of megakaryocyte differentiation	2/421	19/17011	0.105263	4.25328	2.2602	0.0792296	0.902377	0.89506	H4C12/CIB1	2	0.0446121	16
GO:0045655	regulation of monocyte differentiation	2/421	19/17011	0.105263	4.25328	2.2602	0.0792296	0.902377	0.89506	APCS/DCSTAMP	2	0.0446121	16
GO:0045820	negative regulation of glycolytic process	2/421	19/17011	0.105263	4.25328	2.2602	0.0792296	0.902377	0.89506	HDAC4/PFKFB1	2	0.0446121	16
GO:1903232	melanosome assembly	2/421	19/17011	0.105263	4.25328	2.2602	0.0792296	0.902377	0.89506	HPS1/HPS4	2	0.0446121	16
GO:0001952	regulation of cell-matrix adhesion	6/421	121/17011	0.0495868	2.00361	1.76487	0.0801241	0.902377	0.89506	AJAP1/EPB41L5/BCL6/VEGFA/DMTN/CIB1	6	0.0446121	16
GO:0009066	aspartate family amino acid metabolic process	3/421	41/17011	0.0731707	2.95655	1.99808	0.080471	0.902377	0.89506	PHGDH/RIDA/ATF4	3	0.0446121	16
GO:0055090	acylglycerol homeostasis	3/421	41/17011	0.0731707	2.95655	1.99808	0.080471	0.902377	0.89506	ABCG5/APOA1/ANGPTL4	3	0.0446121	16
GO:0090199	regulation of release of cytochrome c from mitochondria	3/421	41/17011	0.0731707	2.95655	1.99808	0.080471	0.902377	0.89506	PARL/PPIF/BCL2L1	3	0.0446121	16
GO:0006383	transcription by RNA polymerase III	4/421	66/17011	0.0606061	2.44886	1.87866	0.0806628	0.902377	0.89506	POLR3GL/SETD5/POLR3G/INHBA	4	0.0446121	16
GO:1990748	cellular detoxification	6/421	123/17011	0.0487805	1.97103	1.72174	0.0851393	0.902377	0.89506	MTARC1/GSTM2/GSTM1/MGST2/SLC22A2/SELENOW	6	0.0446121	16
GO:0017004	cytochrome complex assembly	3/421	42/17011	0.0714286	2.88616	1.94959	0.085143	0.902377	0.89506	COX17/UQCC4/PET117	3	0.0446121	16
GO:0070296	sarcoplasmic reticulum calcium ion transport	3/421	42/17011	0.0714286	2.88616	1.94959	0.085143	0.902377	0.89506	GSTM2/FKBP1B/CHD7	3	0.0446121	16
GO:0022410	circadian sleep/wake cycle process	2/421	20/17011	0.1	4.04062	2.16739	0.0866388	0.902377	0.89506	PER3/ADORA2A	2	0.0446121	16
GO:0030449	regulation of complement activation	2/421	20/17011	0.1	4.04062	2.16739	0.0866388	0.902377	0.89506	C4BPB/CFH	2	0.0446121	16
GO:0035795	negative regulation of mitochondrial membrane permeability	2/421	20/17011	0.1	4.04062	2.16739	0.0866388	0.902377	0.89506	ACAA2/BCL2L1	2	0.0446121	16
GO:0043129	surfactant homeostasis	2/421	20/17011	0.1	4.04062	2.16739	0.0866388	0.902377	0.89506	VEGFA/SFTPD	2	0.0446121	16
GO:0048266	behavioral response to pain	2/421	20/17011	0.1	4.04062	2.16739	0.0866388	0.902377	0.89506	SCN9A/TRPV1	2	0.0446121	16
GO:0061298	retina vasculature development in camera-type eye	2/421	20/17011	0.1	4.04062	2.16739	0.0866388	0.902377	0.89506	VSTM4/LAMA1	2	0.0446121	16
GO:0070886	positive regulation of calcineurin-NFAT signaling cascade	2/421	20/17011	0.1	4.04062	2.16739	0.0866388	0.902377	0.89506	CAMTA1/CIB1	2	0.0446121	16
GO:0097154	GABAergic neuron differentiation	2/421	20/17011	0.1	4.04062	2.16739	0.0866388	0.902377	0.89506	INHBA/RAC3	2	0.0446121	16
GO:0106058	positive regulation of calcineurin-mediated signaling	2/421	20/17011	0.1	4.04062	2.16739	0.0866388	0.902377	0.89506	CAMTA1/CIB1	2	0.0446121	16
GO:1901020	negative regulation of calcium ion transmembrane transporter activity	2/421	20/17011	0.1	4.04062	2.16739	0.0866388	0.902377	0.89506	GSTM2/GPR35	2	0.0446121	16
GO:2001044	regulation of integrin-mediated signaling pathway	2/421	20/17011	0.1	4.04062	2.16739	0.0866388	0.902377	0.89506	CD63/LAMA1	2	0.0446121	16
GO:0106027	neuron projection organization	5/421	95/17011	0.0526316	2.12664	1.75416	0.0867596	0.902377	0.89506	EFNA1/CDC42/NGEF/EPHA4/SRCIN1	5	0.0446121	16
GO:0009994	oocyte differentiation	4/421	68/17011	0.0588235	2.37683	1.81222	0.0878037	0.902377	0.89506	NPM2/ANG/PLD6/YBX2	4	0.0446121	16
GO:0090559	regulation of membrane permeability	4/421	68/17011	0.0588235	2.37683	1.81222	0.0878037	0.902377	0.89506	PPIF/ACAA2/BCL2L1/CHCHD10	4	0.0446121	16
GO:0006457	protein folding	9/421	216/17011	0.0416667	1.68359	1.61066	0.0890481	0.902377	0.89506	APCS/PFDN2/NUDC/NFYC/HSPE1/FKBP1B/HSPB1/PPIF/PPIL2	9	0.0446121	16
GO:0006814	sodium ion transport	10/421	248/17011	0.0403226	1.62928	1.59025	0.0895424	0.902377	0.89506	CLCNKB/SCN9A/SLC22A5/SLC17A1/SLC17A3/MFSD4B/SLC10A5/SCN8A/SLC6A13/FGF14	10	0.0446121	16
GO:1903035	negative regulation of response to wounding	5/421	96/17011	0.0520833	2.10449	1.72874	0.0897738	0.902377	0.89506	AJAP1/APCS/EPHA4/F12/ADTRP	5	0.0446121	16
GO:1902108	regulation of mitochondrial membrane permeability involved in apoptotic process	3/421	43/17011	0.0697674	2.81904	1.90252	0.0899278	0.902377	0.89506	ACAA2/BCL2L1/CHCHD10	3	0.0446121	16
GO:0046660	female sex differentiation	6/421	125/17011	0.048	1.9395	1.67941	0.0903241	0.902377	0.89506	AFP/VEGFA/INHBA/CHD7/ANG/BCL2L1	6	0.0446121	16
GO:0046503	glycerolipid catabolic process	4/421	69/17011	0.057971	2.34239	1.77988	0.091485	0.902377	0.89506	APOA2/DGKD/PNPLA7/PLA2G4B	4	0.0446121	16
GO:0043266	regulation of potassium ion transport	5/421	97/17011	0.0515464	2.08279	1.70364	0.0928416	0.902377	0.89506	BIN1/KCNC2/CD63/KCNAB3/ATF4	5	0.0446121	16
GO:0050764	regulation of phagocytosis	5/421	97/17011	0.0515464	2.08279	1.70364	0.0928416	0.902377	0.89506	APOA2/APOA1/SFTPD/CAMK1D/MYO18A	5	0.0446121	16
GO:0043409	negative regulation of MAPK cascade	7/421	156/17011	0.0448718	1.8131	1.62521	0.0931199	0.902377	0.89506	EFNA1/EPHA4/PPEF2/DUSP9/PEBP1/LMO3/FOXM1	7	0.0446121	16
GO:0010881	regulation of cardiac muscle contraction by regulation of the release of sequestered calcium ion	2/421	21/17011	0.0952381	3.84821	2.08044	0.0942456	0.902377	0.89506	GSTM2/FKBP1B	2	0.0446121	16
GO:0034375	high-density lipoprotein particle remodeling	2/421	21/17011	0.0952381	3.84821	2.08044	0.0942456	0.902377	0.89506	APOA2/APOA1	2	0.0446121	16
GO:0050965	detection of temperature stimulus involved in sensory perception of pain	2/421	21/17011	0.0952381	3.84821	2.08044	0.0942456	0.902377	0.89506	SCN9A/TRPV1	2	0.0446121	16
GO:0061042	vascular wound healing	2/421	21/17011	0.0952381	3.84821	2.08044	0.0942456	0.902377	0.89506	VEGFA/VEGFB	2	0.0446121	16
GO:0090050	positive regulation of cell migration involved in sprouting angiogenesis	2/421	21/17011	0.0952381	3.84821	2.08044	0.0942456	0.902377	0.89506	VEGFA/CIB1	2	0.0446121	16
GO:1902004	positive regulation of amyloid-beta formation	2/421	21/17011	0.0952381	3.84821	2.08044	0.0942456	0.902377	0.89506	EFNA1/EPHA4	2	0.0446121	16
GO:2001026	regulation of endothelial cell chemotaxis	2/421	21/17011	0.0952381	3.84821	2.08044	0.0942456	0.902377	0.89506	VEGFA/HSPB1	2	0.0446121	16
GO:1902991	regulation of amyloid precursor protein catabolic process	3/421	44/17011	0.0681818	2.75497	1.85679	0.0948223	0.902377	0.89506	EFNA1/EPHA4/BIN1	3	0.0446121	16
GO:0045861	negative regulation of proteolysis	7/421	157/17011	0.044586	1.80155	1.60731	0.0955183	0.902377	0.89506	EFNA1/EPHA4/BIN1/FETUB/F8A1/CRB2/QRICH2	7	0.0446121	16
GO:0045638	negative regulation of myeloid cell differentiation	5/421	98/17011	0.0510204	2.06154	1.67884	0.0959627	0.902377	0.89506	APCS/ERFE/H4C12/INHBA/CIB1	5	0.0446121	16
GO:1990542	mitochondrial transmembrane transport	5/421	98/17011	0.0510204	2.06154	1.67884	0.0959627	0.902377	0.89506	TOMM40L/SLC25A37/TIMM23B/ROMO1/SLC25A41	5	0.0446121	16
GO:1903008	organelle disassembly	4/421	71/17011	0.056338	2.2764	1.71684	0.0990645	0.902377	0.89506	MTRES1/MRRF/CHKA/RRP7A	4	0.0446121	16
GO:0060996	dendritic spine development	5/421	99/17011	0.0505051	2.04072	1.65433	0.0991366	0.902377	0.89506	EFNA1/CDC42/NGEF/EPHA4/SRCIN1	5	0.0446121	16
GO:0002701	negative regulation of production of molecular mediator of immune response	3/421	45/17011	0.0666667	2.69375	1.81232	0.0998235	0.902377	0.89506	APOA2/BCL6/APOA1	3	0.0446121	16
GO:0007007	inner mitochondrial membrane organization	3/421	45/17011	0.0666667	2.69375	1.81232	0.0998235	0.902377	0.89506	TIMM10/ROMO1/CHCHD10	3	0.0446121	16
GO:0032527	protein exit from endoplasmic reticulum	3/421	45/17011	0.0666667	2.69375	1.81232	0.0998235	0.902377	0.89506	SEC16B/SEC61B/HM13	3	0.0446121	16
GO:0034205	amyloid-beta formation	3/421	45/17011	0.0666667	2.69375	1.81232	0.0998235	0.902377	0.89506	EFNA1/EPHA4/BIN1	3	0.0446121	16
GO:0031589	cell-substrate adhesion	13/421	353/17011	0.0368272	1.48805	1.47607	0.100905	0.902377	0.89506	AJAP1/EFNA1/CDC42/EPB41L5/BCL6/CSPG5/VEGFA/DMTN/APOA1/CD63/CIB1/SRCIN1/RAC3	13	0.0446121	16
GO:0010977	negative regulation of neuron projection development	6/421	129/17011	0.0465116	1.87936	1.59705	0.101196	0.902377	0.89506	EFNA1/NGEF/EPHA4/CIB1/CBFA2T2/ZNF296	6	0.0446121	16
GO:0010737	protein kinase A signaling	2/421	22/17011	0.0909091	3.67329	1.99868	0.102036	0.902377	0.89506	RAB13/ADGRV1	2	0.0446121	16
GO:0015669	gas transport	2/421	22/17011	0.0909091	3.67329	1.99868	0.102036	0.902377	0.89506	RHBG/AQP6	2	0.0446121	16
GO:0019400	alditol metabolic process	2/421	22/17011	0.0909091	3.67329	1.99868	0.102036	0.902377	0.89506	COQ3/MOGAT3	2	0.0446121	16
GO:0021554	optic nerve development	2/421	22/17011	0.0909091	3.67329	1.99868	0.102036	0.902377	0.89506	KCNC2/SCN8A	2	0.0446121	16
GO:0033630	positive regulation of cell adhesion mediated by integrin	2/421	22/17011	0.0909091	3.67329	1.99868	0.102036	0.902377	0.89506	CIB1/RAC3	2	0.0446121	16
GO:0034755	iron ion transmembrane transport	2/421	22/17011	0.0909091	3.67329	1.99868	0.102036	0.902377	0.89506	SLC25A37/HAMP	2	0.0446121	16
GO:0035024	negative regulation of Rho protein signal transduction	2/421	22/17011	0.0909091	3.67329	1.99868	0.102036	0.902377	0.89506	ABL2/BCL6	2	0.0446121	16
GO:0035809	regulation of urine volume	2/421	22/17011	0.0909091	3.67329	1.99868	0.102036	0.902377	0.89506	OXT/ADORA2A	2	0.0446121	16
GO:0099188	postsynaptic cytoskeleton organization	2/421	22/17011	0.0909091	3.67329	1.99868	0.102036	0.902377	0.89506	SRCIN1/RAC3	2	0.0446121	16
GO:1905709	negative regulation of membrane permeability	2/421	22/17011	0.0909091	3.67329	1.99868	0.102036	0.902377	0.89506	ACAA2/BCL2L1	2	0.0446121	16
GO:0046785	microtubule polymerization	5/421	100/17011	0.05	2.02031	1.63011	0.102363	0.902377	0.89506	ANKRD53/TUBG2/CCDC57/CEP192/HAUS8	5	0.0446121	16
GO:0010976	positive regulation of neuron projection development	7/421	160/17011	0.04375	1.76777	1.55435	0.102917	0.902377	0.89506	ABL2/FKBP1B/TENM3/DDX56/CAMK1D/AVIL/CBFA2T2	7	0.0446121	16
GO:0001707	mesoderm formation	4/421	72/17011	0.0555556	2.24479	1.68612	0.10296	0.902377	0.89506	TBX19/EPB41L5/INHBA/CRB2	4	0.0446121	16
GO:0070972	protein localization to endoplasmic reticulum	4/421	72/17011	0.0555556	2.24479	1.68612	0.10296	0.902377	0.89506	SEC16B/ZFAND2A/SEC61G/SEC61B	4	0.0446121	16
GO:0051336	regulation of hydrolase activity	12/421	321/17011	0.0373832	1.51051	1.47096	0.103177	0.902377	0.89506	APCS/EFNA1/APOA2/RAP1GAP/NGEF/EPHA4/BIN1/FETUB/FGFR3/CRB2/APOA1/ANGPTL4	12	0.0446121	16
GO:0017148	negative regulation of translation	6/421	130/17011	0.0461538	1.8649	1.57692	0.104017	0.902377	0.89506	EPHA4/RIDA/ANG/TNRC6A/TNRC6C/ATF4	6	0.0446121	16
GO:0001504	neurotransmitter uptake	3/421	46/17011	0.0652174	2.63519	1.76905	0.104928	0.902377	0.89506	SLC22A2/SLC29A2/SLC6A13	3	0.0446121	16
GO:0010466	negative regulation of peptidase activity	3/421	46/17011	0.0652174	2.63519	1.76905	0.104928	0.902377	0.89506	BIN1/FETUB/CRB2	3	0.0446121	16
GO:0032892	positive regulation of organic acid transport	3/421	46/17011	0.0652174	2.63519	1.76905	0.104928	0.902377	0.89506	ERFE/OXT/ADORA2A	3	0.0446121	16
GO:2001239	regulation of extrinsic apoptotic signaling pathway in absence of ligand	3/421	46/17011	0.0652174	2.63519	1.76905	0.104928	0.902377	0.89506	INHBA/PPP2R1B/BCL2L1	3	0.0446121	16
GO:0061045	negative regulation of wound healing	4/421	73/17011	0.0547945	2.21404	1.65589	0.106926	0.902377	0.89506	AJAP1/APCS/F12/ADTRP	4	0.0446121	16
GO:1903051	negative regulation of proteolysis involved in protein catabolic process	4/421	73/17011	0.0547945	2.21404	1.65589	0.106926	0.902377	0.89506	EFNA1/EPHA4/F8A1/QRICH2	4	0.0446121	16
GO:0007162	negative regulation of cell adhesion	11/421	290/17011	0.037931	1.53265	1.4574	0.107004	0.902377	0.89506	AJAP1/EPB41L5/EPHA4/BCL6/DACT2/ADTRP/VEGFA/DMTN/APOA1/SFTPD/ADORA2A	11	0.0446121	16
GO:0000910	cytokinesis	8/421	193/17011	0.0414508	1.67487	1.50203	0.107232	0.902377	0.89506	JTB/CDC42/ANKRD53/DCDC1/ZFYVE19/BCL2L1/FSD1/CECR2	8	0.0446121	16
GO:0030010	establishment of cell polarity	7/421	162/17011	0.0432099	1.74595	1.51966	0.108018	0.902377	0.89506	PATJ/ABL2/CDC42/CRB2/FAM89B/MYO18A/LAMA1	7	0.0446121	16
GO:0015711	organic anion transport	16/421	460/17011	0.0347826	1.40543	1.40428	0.10877	0.902377	0.89506	ERFE/SLC22A13/SLC17A1/SLC17A3/SLC22A2/SLC52A2/SLC10A5/SLCO1B3/SLC6A13/SLC27A2/ABCC3/SLC35B1/TRPV1/OXT/SLC25A41/ADORA2A	16	0.0446121	16
GO:0002040	sprouting angiogenesis	6/421	132/17011	0.0454545	1.83664	1.53718	0.109781	0.902377	0.89506	CDC42/ADTRP/VEGFA/VEGFB/VSTM4/CIB1	6	0.0446121	16
GO:0007263	nitric oxide mediated signal transduction	2/421	23/17011	0.0869565	3.51358	1.92157	0.109996	0.902377	0.89506	VEGFA/KCNC2	2	0.0446121	16
GO:0033962	P-body assembly	2/421	23/17011	0.0869565	3.51358	1.92157	0.109996	0.902377	0.89506	TNRC6A/LSM4	2	0.0446121	16
GO:0042745	circadian sleep/wake cycle	2/421	23/17011	0.0869565	3.51358	1.92157	0.109996	0.902377	0.89506	PER3/ADORA2A	2	0.0446121	16
GO:0051131	chaperone-mediated protein complex assembly	2/421	23/17011	0.0869565	3.51358	1.92157	0.109996	0.902377	0.89506	APCS/PSMG3	2	0.0446121	16
GO:0060008	Sertoli cell differentiation	2/421	23/17011	0.0869565	3.51358	1.92157	0.109996	0.902377	0.89506	RAB13/INHBA	2	0.0446121	16
GO:1905244	regulation of modification of synaptic structure	2/421	23/17011	0.0869565	3.51358	1.92157	0.109996	0.902377	0.89506	CDC42/EPHA4	2	0.0446121	16
GO:0006693	prostaglandin metabolic process	3/421	47/17011	0.0638298	2.57912	1.72691	0.110134	0.902377	0.89506	GSTM1/PTGR1/CBR1	3	0.0446121	16
GO:0097028	dendritic cell differentiation	3/421	47/17011	0.0638298	2.57912	1.72691	0.110134	0.902377	0.89506	BATF3/DCSTAMP/DHRS2	3	0.0446121	16
GO:0034765	regulation of monoatomic ion transmembrane transport	12/421	325/17011	0.0369231	1.49192	1.42636	0.110254	0.902377	0.89506	GSTM2/FKBP1B/GPR35/BIN1/COX17/CHD7/PPIF/KCNC2/CD63/FGF14/KCNAB3/HAMP	12	0.0446121	16
GO:0051347	positive regulation of transferase activity	10/421	259/17011	0.03861	1.56008	1.4469	0.110671	0.902377	0.89506	EFNA1/APOA2/JTB/EPHA4/MAP3K13/DOK7/PLAAT4/APOA1/CIB1/SRCIN1	10	0.0446121	16
GO:0006635	fatty acid beta-oxidation	4/421	74/17011	0.0540541	2.18412	1.62616	0.110959	0.902377	0.89506	BDH2/ECHS1/SLC27A2/ACAA2	4	0.0446121	16
GO:0048332	mesoderm morphogenesis	4/421	74/17011	0.0540541	2.18412	1.62616	0.110959	0.902377	0.89506	TBX19/EPB41L5/INHBA/CRB2	4	0.0446121	16
GO:0050772	positive regulation of axonogenesis	4/421	74/17011	0.0540541	2.18412	1.62616	0.110959	0.902377	0.89506	MAP3K13/VEGFA/ISLR2/RND2	4	0.0446121	16
GO:0051881	regulation of mitochondrial membrane potential	4/421	74/17011	0.0540541	2.18412	1.62616	0.110959	0.902377	0.89506	PPIF/TRPV1/BCL2L1/ADORA2A	4	0.0446121	16
GO:0048010	vascular endothelial growth factor receptor signaling pathway	5/421	103/17011	0.0485437	1.96146	1.55911	0.11235	0.902377	0.89506	EPHA4/FGFR3/VEGFA/HSPB1/VEGFB	5	0.0446121	16
GO:1903036	positive regulation of response to wounding	4/421	75/17011	0.0533333	2.155	1.59689	0.115059	0.902377	0.89506	FKBP1B/F12/DMTN/VEGFB	4	0.0446121	16
GO:0006692	prostanoid metabolic process	3/421	48/17011	0.0625	2.52539	1.68585	0.115437	0.902377	0.89506	GSTM1/PTGR1/CBR1	3	0.0446121	16
GO:0044788	modulation by host of viral process	3/421	48/17011	0.0625	2.52539	1.68585	0.115437	0.902377	0.89506	APCS/CDC42/DDX56	3	0.0446121	16
GO:0048066	developmental pigmentation	3/421	48/17011	0.0625	2.52539	1.68585	0.115437	0.902377	0.89506	MREG/CD63/HPS4	3	0.0446121	16
GO:2001243	negative regulation of intrinsic apoptotic signaling pathway	5/421	104/17011	0.0480769	1.9426	1.53597	0.115779	0.902377	0.89506	PARL/HSPB1/PPIF/BCL2L1/ATF4	5	0.0446121	16
GO:0015867	ATP transport	2/421	24/17011	0.0833333	3.36718	1.84862	0.118112	0.902377	0.89506	SLC35B1/SLC25A41	2	0.0446121	16
GO:0030318	melanocyte differentiation	2/421	24/17011	0.0833333	3.36718	1.84862	0.118112	0.902377	0.89506	MREG/HPS4	2	0.0446121	16
GO:0030431	sleep	2/421	24/17011	0.0833333	3.36718	1.84862	0.118112	0.902377	0.89506	PER3/ADORA2A	2	0.0446121	16
GO:0033233	regulation of protein sumoylation	2/421	24/17011	0.0833333	3.36718	1.84862	0.118112	0.902377	0.89506	RWDD3/HDAC4	2	0.0446121	16
GO:0035162	embryonic hemopoiesis	2/421	24/17011	0.0833333	3.36718	1.84862	0.118112	0.902377	0.89506	VEGFA/ATF4	2	0.0446121	16
GO:0036499	PERK-mediated unfolded protein response	2/421	24/17011	0.0833333	3.36718	1.84862	0.118112	0.902377	0.89506	DDIT3/ATF4	2	0.0446121	16
GO:1903429	regulation of cell maturation	2/421	24/17011	0.0833333	3.36718	1.84862	0.118112	0.902377	0.89506	MAP3K13/RAC3	2	0.0446121	16
GO:1903579	negative regulation of ATP metabolic process	2/421	24/17011	0.0833333	3.36718	1.84862	0.118112	0.902377	0.89506	HDAC4/PFKFB1	2	0.0446121	16
GO:2000193	positive regulation of fatty acid transport	2/421	24/17011	0.0833333	3.36718	1.84862	0.118112	0.902377	0.89506	ERFE/OXT	2	0.0446121	16
GO:0033628	regulation of cell adhesion mediated by integrin	3/421	49/17011	0.0612245	2.47385	1.64582	0.120834	0.902377	0.89506	EFNA1/CIB1/RAC3	3	0.0446121	16
GO:0072583	clathrin-dependent endocytosis	3/421	49/17011	0.0612245	2.47385	1.64582	0.120834	0.902377	0.89506	DGKD/TNK2/AP2S1	3	0.0446121	16
GO:0030048	actin filament-based movement	6/421	136/17011	0.0441176	1.78263	1.45973	0.121787	0.902377	0.89506	EPB41L5/SCN9A/BIN1/MYL6/SCN8A/MYH3	6	0.0446121	16
GO:0002526	acute inflammatory response	5/421	106/17011	0.0471698	1.90595	1.49046	0.122787	0.902377	0.89506	APCS/F12/SERPINA1/TRPV1/APOL2	5	0.0446121	16
GO:0008585	female gonad development	5/421	106/17011	0.0471698	1.90595	1.49046	0.122787	0.902377	0.89506	AFP/VEGFA/INHBA/ANG/BCL2L1	5	0.0446121	16
GO:0006909	phagocytosis	9/421	233/17011	0.0386266	1.56075	1.37293	0.125464	0.902377	0.89506	APOA2/C4BPB/CDC42/MEGF10/APOA1/SFTPD/CAMK1D/MYO18A/ADORA2A	9	0.0446121	16
GO:0031103	axon regeneration	3/421	50/17011	0.06	2.42437	1.60676	0.126322	0.902377	0.89506	EPHA4/FKBP1B/CSPG5	3	0.0446121	16
GO:0042181	ketone biosynthetic process	3/421	50/17011	0.06	2.42437	1.60676	0.126322	0.902377	0.89506	COQ3/INHBA/HSD17B1	3	0.0446121	16
GO:1902743	regulation of lamellipodium organization	3/421	50/17011	0.06	2.42437	1.60676	0.126322	0.902377	0.89506	CDC42/DMTN/AVIL	3	0.0446121	16
GO:0019395	fatty acid oxidation	5/421	107/17011	0.046729	1.88814	1.46807	0.126363	0.902377	0.89506	BDH2/ECHS1/SLC27A2/ACAA2/CYP4F3	5	0.0446121	16
GO:0003091	renal water homeostasis	2/421	25/17011	0.08	3.23249	1.77945	0.126372	0.902377	0.89506	AQP6/CYP4F12	2	0.0446121	16
GO:0008045	motor neuron axon guidance	2/421	25/17011	0.08	3.23249	1.77945	0.126372	0.902377	0.89506	EPHA4/RAC3	2	0.0446121	16
GO:0008211	glucocorticoid metabolic process	2/421	25/17011	0.08	3.23249	1.77945	0.126372	0.902377	0.89506	APOA1/CBR1	2	0.0446121	16
GO:0030220	platelet formation	2/421	25/17011	0.08	3.23249	1.77945	0.126372	0.902377	0.89506	CASP9/CIB1	2	0.0446121	16
GO:0030813	positive regulation of nucleotide catabolic process	2/421	25/17011	0.08	3.23249	1.77945	0.126372	0.902377	0.89506	ZBTB20/PFKFB1	2	0.0446121	16
GO:0033123	positive regulation of purine nucleotide catabolic process	2/421	25/17011	0.08	3.23249	1.77945	0.126372	0.902377	0.89506	ZBTB20/PFKFB1	2	0.0446121	16
GO:0033617	mitochondrial cytochrome c oxidase assembly	2/421	25/17011	0.08	3.23249	1.77945	0.126372	0.902377	0.89506	COX17/PET117	2	0.0446121	16
GO:0042178	xenobiotic catabolic process	2/421	25/17011	0.08	3.23249	1.77945	0.126372	0.902377	0.89506	GSTM2/GSTM1	2	0.0446121	16
GO:0042537	benzene-containing compound metabolic process	2/421	25/17011	0.08	3.23249	1.77945	0.126372	0.902377	0.89506	GSTM2/GSTM1	2	0.0446121	16
GO:0044346	fibroblast apoptotic process	2/421	25/17011	0.08	3.23249	1.77945	0.126372	0.902377	0.89506	CASP9/CASP7	2	0.0446121	16
GO:0045821	positive regulation of glycolytic process	2/421	25/17011	0.08	3.23249	1.77945	0.126372	0.902377	0.89506	ZBTB20/PFKFB1	2	0.0446121	16
GO:0050961	detection of temperature stimulus involved in sensory perception	2/421	25/17011	0.08	3.23249	1.77945	0.126372	0.902377	0.89506	SCN9A/TRPV1	2	0.0446121	16
GO:0060155	platelet dense granule organization	2/421	25/17011	0.08	3.23249	1.77945	0.126372	0.902377	0.89506	HPS1/HPS4	2	0.0446121	16
GO:1900746	regulation of vascular endothelial growth factor signaling pathway	2/421	25/17011	0.08	3.23249	1.77945	0.126372	0.902377	0.89506	VEGFA/CD63	2	0.0446121	16
GO:1903241	U2-type prespliceosome assembly	2/421	25/17011	0.08	3.23249	1.77945	0.126372	0.902377	0.89506	RBMX2/SNRPD2	2	0.0446121	16
GO:1990845	adaptive thermogenesis	7/421	169/17011	0.0414201	1.67363	1.40196	0.126906	0.902377	0.89506	VEGFA/DDIT3/TSHR/YBX2/TRPV1/OXT/ATF4	7	0.0446121	16
GO:0019226	transmission of nerve impulse	4/421	78/17011	0.0512821	2.07211	1.51179	0.127749	0.902377	0.89506	SCN9A/FKBP1B/GPR35/SCN8A	4	0.0446121	16
GO:0140115	export across plasma membrane	4/421	78/17011	0.0512821	2.07211	1.51179	0.127749	0.902377	0.89506	SLC22A5/SLC17A3/SLC22A2/HAMP	4	0.0446121	16
GO:1903533	regulation of protein targeting	4/421	78/17011	0.0512821	2.07211	1.51179	0.127749	0.902377	0.89506	PARL/DMTN/CIB1/HPS4	4	0.0446121	16
GO:0042311	vasodilation	3/421	51/17011	0.0588235	2.37683	1.56864	0.131898	0.902377	0.89506	VEGFA/VSTM4/ADORA2A	3	0.0446121	16
GO:0060119	inner ear receptor cell development	3/421	51/17011	0.0588235	2.37683	1.56864	0.131898	0.902377	0.89506	ADGRV1/WHRN/CECR2	3	0.0446121	16
GO:0140467	integrated stress response signaling	3/421	51/17011	0.0588235	2.37683	1.56864	0.131898	0.902377	0.89506	BATF3/DDIT3/ATF4	3	0.0446121	16
GO:2000241	regulation of reproductive process	8/421	203/17011	0.0394089	1.59236	1.35253	0.131998	0.902377	0.89506	VEGFA/INHBA/NPM2/CHFR/CIB1/CNTD1/OXT/BCL2L1	8	0.0446121	16
GO:0009063	amino acid catabolic process	5/421	109/17011	0.0458716	1.85349	1.42402	0.133657	0.902377	0.89506	RIDA/ADHFE1/ECHS1/SDSL/ENOSF1	5	0.0446121	16
GO:0009435	NAD biosynthetic process	2/421	26/17011	0.0769231	3.10817	1.71368	0.134765	0.902377	0.89506	SLC22A13/NADSYN1	2	0.0446121	16
GO:0010882	regulation of cardiac muscle contraction by calcium ion signaling	2/421	26/17011	0.0769231	3.10817	1.71368	0.134765	0.902377	0.89506	GSTM2/FKBP1B	2	0.0446121	16
GO:0019755	one-carbon compound transport	2/421	26/17011	0.0769231	3.10817	1.71368	0.134765	0.902377	0.89506	RHBG/AQP6	2	0.0446121	16
GO:0034377	plasma lipoprotein particle assembly	2/421	26/17011	0.0769231	3.10817	1.71368	0.134765	0.902377	0.89506	APOA2/APOA1	2	0.0446121	16
GO:0042026	protein refolding	2/421	26/17011	0.0769231	3.10817	1.71368	0.134765	0.902377	0.89506	FKBP1B/HSPB1	2	0.0446121	16
GO:0043043	peptide biosynthetic process	2/421	26/17011	0.0769231	3.10817	1.71368	0.134765	0.902377	0.89506	BDH2/MGST2	2	0.0446121	16
GO:0044550	secondary metabolite biosynthetic process	2/421	26/17011	0.0769231	3.10817	1.71368	0.134765	0.902377	0.89506	BDH2/MC1R	2	0.0446121	16
GO:0048520	positive regulation of behavior	2/421	26/17011	0.0769231	3.10817	1.71368	0.134765	0.902377	0.89506	MC1R/ADORA2A	2	0.0446121	16
GO:0050927	positive regulation of positive chemotaxis	2/421	26/17011	0.0769231	3.10817	1.71368	0.134765	0.902377	0.89506	VEGFA/VEGFB	2	0.0446121	16
GO:0051894	positive regulation of focal adhesion assembly	2/421	26/17011	0.0769231	3.10817	1.71368	0.134765	0.902377	0.89506	EPB41L5/VEGFA	2	0.0446121	16
GO:1901379	regulation of potassium ion transmembrane transport	4/421	80/17011	0.05	2.02031	1.45715	0.13652	0.902377	0.89506	BIN1/KCNC2/CD63/KCNAB3	4	0.0446121	16
GO:0046545	development of primary female sexual characteristics	5/421	110/17011	0.0454545	1.83664	1.40233	0.137373	0.902377	0.89506	AFP/VEGFA/INHBA/ANG/BCL2L1	5	0.0446121	16
GO:1903050	regulation of proteolysis involved in protein catabolic process	9/421	238/17011	0.0378151	1.52796	1.30665	0.137496	0.902377	0.89506	EFNA1/EPHA4/ZFAND2A/F8A1/CHFR/PSME2/QRICH2/HAMP/RBX1	9	0.0446121	16
GO:0034331	cell junction maintenance	3/421	52/17011	0.0576923	2.33113	1.53141	0.137558	0.902377	0.89506	BSN/WHRN/CHCHD10	3	0.0446121	16
GO:0031109	microtubule polymerization or depolymerization	6/421	141/17011	0.0425532	1.71941	1.36647	0.137662	0.902377	0.89506	ANKRD53/CIB1/TUBG2/CCDC57/CEP192/HAUS8	6	0.0446121	16
GO:0060048	cardiac muscle contraction	6/421	141/17011	0.0425532	1.71941	1.36647	0.137662	0.902377	0.89506	GSTM2/SCN9A/FKBP1B/BIN1/VEGFB/SCN8A	6	0.0446121	16
GO:0006163	purine nucleotide metabolic process	15/421	444/17011	0.0337838	1.36507	1.24171	0.139452	0.902377	0.89506	NDUFS5/HDAC4/SLC22A13/ZBTB20/ATP5ME/NDUFB2/PFKFB1/TALDO1/NADSYN1/ATP5MC2/ATP5MC1/MYH3/NME1/ATP5F1E/NDUFA11	15	0.0446121	16
GO:0071456	cellular response to hypoxia	6/421	142/17011	0.0422535	1.7073	1.34826	0.140948	0.902377	0.89506	RWDD3/EPHA4/VEGFA/INHBA/ACAA2/ATF4	6	0.0446121	16
GO:0032436	positive regulation of proteasomal ubiquitin-dependent protein catabolic process	4/421	81/17011	0.0493827	1.99537	1.43043	0.140995	0.902377	0.89506	ZFAND2A/CHFR/HAMP/RBX1	4	0.0446121	16
GO:0019693	ribose phosphate metabolic process	13/421	376/17011	0.0345745	1.39702	1.24013	0.142425	0.902377	0.89506	NDUFS5/HDAC4/ZBTB20/ATP5ME/NDUFB2/PFKFB1/ATP5MC2/NUDT14/ATP5MC1/MYH3/NME1/ATP5F1E/NDUFA11	13	0.0446121	16
GO:0010952	positive regulation of peptidase activity	2/421	27/17011	0.0740741	2.99305	1.65101	0.143277	0.902377	0.89506	EFNA1/EPHA4	2	0.0446121	16
GO:0032925	regulation of activin receptor signaling pathway	2/421	27/17011	0.0740741	2.99305	1.65101	0.143277	0.902377	0.89506	DACT2/ZC3H3	2	0.0446121	16
GO:0036344	platelet morphogenesis	2/421	27/17011	0.0740741	2.99305	1.65101	0.143277	0.902377	0.89506	CASP9/CIB1	2	0.0446121	16
GO:0050926	regulation of positive chemotaxis	2/421	27/17011	0.0740741	2.99305	1.65101	0.143277	0.902377	0.89506	VEGFA/VEGFB	2	0.0446121	16
GO:1900543	negative regulation of purine nucleotide metabolic process	2/421	27/17011	0.0740741	2.99305	1.65101	0.143277	0.902377	0.89506	HDAC4/PFKFB1	2	0.0446121	16
GO:1902547	regulation of cellular response to vascular endothelial growth factor stimulus	2/421	27/17011	0.0740741	2.99305	1.65101	0.143277	0.902377	0.89506	VEGFA/CD63	2	0.0446121	16
GO:1902993	positive regulation of amyloid precursor protein catabolic process	2/421	27/17011	0.0740741	2.99305	1.65101	0.143277	0.902377	0.89506	EFNA1/EPHA4	2	0.0446121	16
GO:0001754	eye photoreceptor cell differentiation	3/421	53/17011	0.0566038	2.28714	1.49502	0.1433	0.902377	0.89506	VEGFA/CRB2/NKD1	3	0.0446121	16
GO:0014075	response to amine	3/421	53/17011	0.0566038	2.28714	1.49502	0.1433	0.902377	0.89506	KCNC2/OXT/ADORA2A	3	0.0446121	16
GO:0032924	activin receptor signaling pathway	3/421	53/17011	0.0566038	2.28714	1.49502	0.1433	0.902377	0.89506	DACT2/INHBA/ZC3H3	3	0.0446121	16
GO:1990089	response to nerve growth factor	3/421	53/17011	0.0566038	2.28714	1.49502	0.1433	0.902377	0.89506	KCNC2/CIB1/TRPV1	3	0.0446121	16
GO:0050770	regulation of axonogenesis	6/421	143/17011	0.041958	1.69536	1.3302	0.144271	0.902377	0.89506	EFNA1/EPHA4/MAP3K13/VEGFA/ISLR2/RND2	6	0.0446121	16
GO:0062014	negative regulation of small molecule metabolic process	5/421	112/17011	0.0446429	1.80385	1.35963	0.144941	0.902377	0.89506	CLK2/ERFE/HDAC4/SLC22A13/PFKFB1	5	0.0446121	16
GO:0060294	cilium movement involved in cell motility	8/421	208/17011	0.0384615	1.55408	1.28081	0.145393	0.902377	0.89506	CFAP44/RSPH4A/DNHD1/CFAP46/CATSPER2/TEKT5/QRICH2/CCDC40	8	0.0446121	16
GO:0006289	nucleotide-excision repair	4/421	82/17011	0.0487805	1.97103	1.40409	0.145527	0.902377	0.89506	RAD52/POLE/SMARCD2/POLR2I	4	0.0446121	16
GO:0016358	dendrite development	9/421	242/17011	0.0371901	1.50271	1.2547	0.147537	0.902377	0.89506	EFNA1/CDC42/NGEF/EPHA4/FLRT1/CAMK1D/PARP6/SRCIN1/ZNF296	9	0.0446121	16
GO:0007586	digestion	6/421	144/17011	0.0416667	1.68359	1.31229	0.147629	0.902377	0.89506	APOA2/ABCG5/SLC22A5/APOA1/OXT/HAMP	6	0.0446121	16
GO:0048813	dendrite morphogenesis	6/421	144/17011	0.0416667	1.68359	1.31229	0.147629	0.902377	0.89506	EFNA1/CDC42/NGEF/EPHA4/PARP6/SRCIN1	6	0.0446121	16
GO:0043473	pigmentation	5/421	113/17011	0.0442478	1.78788	1.33861	0.148791	0.902377	0.89506	MREG/HPS1/CD63/MC1R/HPS4	5	0.0446121	16
GO:0002042	cell migration involved in sprouting angiogenesis	3/421	54/17011	0.0555556	2.24479	1.45944	0.14912	0.902377	0.89506	ADTRP/VEGFA/CIB1	3	0.0446121	16
GO:0006749	glutathione metabolic process	3/421	54/17011	0.0555556	2.24479	1.45944	0.14912	0.902377	0.89506	GSTM2/GSTM1/MGST2	3	0.0446121	16
GO:0009395	phospholipid catabolic process	3/421	54/17011	0.0555556	2.24479	1.45944	0.14912	0.902377	0.89506	APOA2/PNPLA7/PLA2G4B	3	0.0446121	16
GO:0060047	heart contraction	9/421	243/17011	0.037037	1.49653	1.24186	0.150103	0.902377	0.89506	GSTM2/CDC42/SCN9A/FKBP1B/BIN1/VEGFB/SCN8A/TRPV1/OXT	9	0.0446121	16
GO:0006390	mitochondrial transcription	2/421	28/17011	0.0714286	2.88616	1.59118	0.151899	0.902377	0.89506	MTRES1/CHCHD10	2	0.0446121	16
GO:0007097	nuclear migration	2/421	28/17011	0.0714286	2.88616	1.59118	0.151899	0.902377	0.89506	NUDC/CDC42	2	0.0446121	16
GO:0010592	positive regulation of lamellipodium assembly	2/421	28/17011	0.0714286	2.88616	1.59118	0.151899	0.902377	0.89506	CDC42/AVIL	2	0.0446121	16
GO:0016048	detection of temperature stimulus	2/421	28/17011	0.0714286	2.88616	1.59118	0.151899	0.902377	0.89506	SCN9A/TRPV1	2	0.0446121	16
GO:0019359	nicotinamide nucleotide biosynthetic process	2/421	28/17011	0.0714286	2.88616	1.59118	0.151899	0.902377	0.89506	SLC22A13/NADSYN1	2	0.0446121	16
GO:0019363	pyridine nucleotide biosynthetic process	2/421	28/17011	0.0714286	2.88616	1.59118	0.151899	0.902377	0.89506	SLC22A13/NADSYN1	2	0.0446121	16
GO:0021680	cerebellar Purkinje cell layer development	2/421	28/17011	0.0714286	2.88616	1.59118	0.151899	0.902377	0.89506	UQCRQ/WHRN	2	0.0446121	16
GO:0030970	retrograde protein transport, ER to cytosol	2/421	28/17011	0.0714286	2.88616	1.59118	0.151899	0.902377	0.89506	SEC61B/HM13	2	0.0446121	16
GO:0035025	positive regulation of Rho protein signal transduction	2/421	28/17011	0.0714286	2.88616	1.59118	0.151899	0.902377	0.89506	APOA1/LPAR2	2	0.0446121	16
GO:0045980	negative regulation of nucleotide metabolic process	2/421	28/17011	0.0714286	2.88616	1.59118	0.151899	0.902377	0.89506	HDAC4/PFKFB1	2	0.0446121	16
GO:0060384	innervation	2/421	28/17011	0.0714286	2.88616	1.59118	0.151899	0.902377	0.89506	EPHA4/CHD7	2	0.0446121	16
GO:1903513	endoplasmic reticulum to cytosol transport	2/421	28/17011	0.0714286	2.88616	1.59118	0.151899	0.902377	0.89506	SEC61B/HM13	2	0.0446121	16
GO:2000819	regulation of nucleotide-excision repair	2/421	28/17011	0.0714286	2.88616	1.59118	0.151899	0.902377	0.89506	RAD52/SMARCD2	2	0.0446121	16
GO:0034440	lipid oxidation	5/421	114/17011	0.0438596	1.7722	1.31779	0.152684	0.902377	0.89506	BDH2/ECHS1/SLC27A2/ACAA2/CYP4F3	5	0.0446121	16
GO:0022604	regulation of cell morphogenesis	9/421	244/17011	0.0368852	1.49039	1.22908	0.152692	0.902377	0.89506	FBLIM1/EPHA4/MAP3K13/VEGFA/ZMYM3/DMTN/PARP6/RAC3/PALM3	9	0.0446121	16
GO:0001539	cilium or flagellum-dependent cell motility	8/421	211/17011	0.0379147	1.53199	1.23868	0.153739	0.902377	0.89506	CFAP44/RSPH4A/DNHD1/CFAP46/CATSPER2/TEKT5/QRICH2/CCDC40	8	0.0446121	16
GO:0060285	cilium-dependent cell motility	8/421	211/17011	0.0379147	1.53199	1.23868	0.153739	0.902377	0.89506	CFAP44/RSPH4A/DNHD1/CFAP46/CATSPER2/TEKT5/QRICH2/CCDC40	8	0.0446121	16
GO:0009150	purine ribonucleotide metabolic process	12/421	347/17011	0.0345821	1.39733	1.19124	0.154061	0.902377	0.89506	NDUFS5/HDAC4/ZBTB20/ATP5ME/NDUFB2/PFKFB1/ATP5MC2/ATP5MC1/MYH3/NME1/ATP5F1E/NDUFA11	12	0.0446121	16
GO:0035023	regulation of Rho protein signal transduction	4/421	84/17011	0.047619	1.9241	1.35251	0.15476	0.902377	0.89506	ABL2/BCL6/APOA1/LPAR2	4	0.0446121	16
GO:0002762	negative regulation of myeloid leukocyte differentiation	3/421	55/17011	0.0545455	2.20397	1.42464	0.155015	0.902377	0.89506	APCS/ERFE/INHBA	3	0.0446121	16
GO:0006110	regulation of glycolytic process	3/421	55/17011	0.0545455	2.20397	1.42464	0.155015	0.902377	0.89506	HDAC4/ZBTB20/PFKFB1	3	0.0446121	16
GO:0006956	complement activation	3/421	55/17011	0.0545455	2.20397	1.42464	0.155015	0.902377	0.89506	C4BPB/CFH/CFI	3	0.0446121	16
GO:0030811	regulation of nucleotide catabolic process	3/421	55/17011	0.0545455	2.20397	1.42464	0.155015	0.902377	0.89506	HDAC4/ZBTB20/PFKFB1	3	0.0446121	16
GO:0033121	regulation of purine nucleotide catabolic process	3/421	55/17011	0.0545455	2.20397	1.42464	0.155015	0.902377	0.89506	HDAC4/ZBTB20/PFKFB1	3	0.0446121	16
GO:0043536	positive regulation of blood vessel endothelial cell migration	3/421	55/17011	0.0545455	2.20397	1.42464	0.155015	0.902377	0.89506	VEGFA/HSPB1/CIB1	3	0.0446121	16
GO:0099175	regulation of postsynapse organization	6/421	147/17011	0.0408163	1.64923	1.25935	0.157913	0.902377	0.89506	EFNA1/CDC42/NGEF/EPHA4/SRCIN1/RAC3	6	0.0446121	16
GO:0051258	protein polymerization	10/421	280/17011	0.0357143	1.44308	1.19088	0.158115	0.902377	0.89506	CATIP/ANKRD53/BIN1/DMTN/AVIL/ANG/TUBG2/CCDC57/CEP192/HAUS8	10	0.0446121	16
GO:0030162	regulation of proteolysis	14/421	419/17011	0.0334129	1.35009	1.15586	0.158596	0.902377	0.89506	EFNA1/EPHA4/BIN1/PARL/FETUB/F12/ZFAND2A/F8A1/CRB2/CHFR/PSME2/QRICH2/HAMP/RBX1	14	0.0446121	16
GO:0006520	amino acid metabolic process	10/421	281/17011	0.0355872	1.43794	1.17921	0.160595	0.902377	0.89506	PHGDH/FARSB/GATB/RIDA/ADHFE1/PTS/ECHS1/SDSL/ENOSF1/ATF4	10	0.0446121	16
GO:0043267	negative regulation of potassium ion transport	2/421	29/17011	0.0689655	2.78663	1.53395	0.16062	0.902377	0.89506	BIN1/ATF4	2	0.0446121	16
GO:0046337	phosphatidylethanolamine metabolic process	2/421	29/17011	0.0689655	2.78663	1.53395	0.16062	0.902377	0.89506	PLAAT4/CHKA	2	0.0446121	16
GO:0048679	regulation of axon regeneration	2/421	29/17011	0.0689655	2.78663	1.53395	0.16062	0.902377	0.89506	EPHA4/FKBP1B	2	0.0446121	16
GO:0001738	morphogenesis of a polarized epithelium	3/421	56/17011	0.0535714	2.16462	1.39059	0.160981	0.902377	0.89506	AJAP1/CDC42/LAMA1	3	0.0446121	16
GO:0001954	positive regulation of cell-matrix adhesion	3/421	56/17011	0.0535714	2.16462	1.39059	0.160981	0.902377	0.89506	EPB41L5/VEGFA/CIB1	3	0.0446121	16
GO:0007187	G protein-coupled receptor signaling pathway, coupled to cyclic nucleotide second messenger	3/421	56/17011	0.0535714	2.16462	1.39059	0.160981	0.902377	0.89506	TSHR/MC1R/GALR3	3	0.0446121	16
GO:0071825	protein-lipid complex organization	3/421	56/17011	0.0535714	2.16462	1.39059	0.160981	0.902377	0.89506	APOA2/BIN1/APOA1	3	0.0446121	16
GO:0006094	gluconeogenesis	4/421	86/17011	0.0465116	1.87936	1.30233	0.164205	0.902377	0.89506	CLK2/ERFE/PFKFB1/ATF4	4	0.0446121	16
GO:0014074	response to purine-containing compound	6/421	149/17011	0.0402685	1.62709	1.22473	0.164938	0.902377	0.89506	GSTM2/PFKFB1/DMTN/TRPV1/OXT/ADORA2A	6	0.0446121	16
GO:0036294	cellular response to decreased oxygen levels	6/421	149/17011	0.0402685	1.62709	1.22473	0.164938	0.902377	0.89506	RWDD3/EPHA4/VEGFA/INHBA/ACAA2/ATF4	6	0.0446121	16
GO:0031345	negative regulation of cell projection organization	7/421	182/17011	0.0384615	1.55408	1.19716	0.166019	0.902377	0.89506	EFNA1/RAP1GAP/NGEF/EPHA4/CIB1/CBFA2T2/ZNF296	7	0.0446121	16
GO:0031102	neuron projection regeneration	3/421	57/17011	0.0526316	2.12664	1.35724	0.167016	0.902377	0.89506	EPHA4/FKBP1B/CSPG5	3	0.0446121	16
GO:0033344	cholesterol efflux	3/421	57/17011	0.0526316	2.12664	1.35724	0.167016	0.902377	0.89506	APOA2/ABCG5/APOA1	3	0.0446121	16
GO:0050982	detection of mechanical stimulus	3/421	57/17011	0.0526316	2.12664	1.35724	0.167016	0.902377	0.89506	SCN9A/ADGRV1/WHRN	3	0.0446121	16
GO:0099172	presynapse organization	3/421	57/17011	0.0526316	2.12664	1.35724	0.167016	0.902377	0.89506	BSN/CHD4/TLN2	3	0.0446121	16
GO:2000107	negative regulation of leukocyte apoptotic process	3/421	57/17011	0.0526316	2.12664	1.35724	0.167016	0.902377	0.89506	EFNA1/BCL6/BCL2L1	3	0.0446121	16
GO:0043523	regulation of neuron apoptotic process	9/421	250/17011	0.036	1.45462	1.15356	0.168678	0.902377	0.89506	CDC42/CASP9/EPHA4/VEGFB/CASP7/DDIT3/BCL2L1/ADORA2A/ATF4	9	0.0446121	16
GO:0008535	respiratory chain complex IV assembly	2/421	30/17011	0.0666667	2.69375	1.4791	0.169429	0.902377	0.89506	COX17/PET117	2	0.0446121	16
GO:0014047	glutamate secretion	2/421	30/17011	0.0666667	2.69375	1.4791	0.169429	0.902377	0.89506	TRPV1/ADORA2A	2	0.0446121	16
GO:0015732	prostaglandin transport	2/421	30/17011	0.0666667	2.69375	1.4791	0.169429	0.902377	0.89506	SLC22A2/OXT	2	0.0446121	16
GO:0032801	receptor catabolic process	2/421	30/17011	0.0666667	2.69375	1.4791	0.169429	0.902377	0.89506	RNF43/HAMP	2	0.0446121	16
GO:0034508	centromere complex assembly	2/421	30/17011	0.0666667	2.69375	1.4791	0.169429	0.902377	0.89506	NASP/CENPW	2	0.0446121	16
GO:0050732	negative regulation of peptidyl-tyrosine phosphorylation	2/421	30/17011	0.0666667	2.69375	1.4791	0.169429	0.902377	0.89506	DMTN/SRCIN1	2	0.0446121	16
GO:0060055	angiogenesis involved in wound healing	2/421	30/17011	0.0666667	2.69375	1.4791	0.169429	0.902377	0.89506	VEGFA/VEGFB	2	0.0446121	16
GO:0062149	detection of stimulus involved in sensory perception of pain	2/421	30/17011	0.0666667	2.69375	1.4791	0.169429	0.902377	0.89506	SCN9A/TRPV1	2	0.0446121	16
GO:0120255	olefinic compound biosynthetic process	2/421	30/17011	0.0666667	2.69375	1.4791	0.169429	0.902377	0.89506	INHBA/HSD17B1	2	0.0446121	16
GO:1902176	negative regulation of oxidative stress-induced intrinsic apoptotic signaling pathway	2/421	30/17011	0.0666667	2.69375	1.4791	0.169429	0.902377	0.89506	HSPB1/ATF4	2	0.0446121	16
GO:2001258	negative regulation of cation channel activity	2/421	30/17011	0.0666667	2.69375	1.4791	0.169429	0.902377	0.89506	GSTM2/GPR35	2	0.0446121	16
GO:0046486	glycerolipid metabolic process	13/421	389/17011	0.033419	1.35033	1.11349	0.169451	0.902377	0.89506	APOA2/ACP6/DGKD/MOGAT3/PNPLA7/DPM2/PLAAT4/APOA1/CHKA/AVIL/PLA2G4B/TMEM86B/GAL3ST1	13	0.0446121	16
GO:0120161	regulation of cold-induced thermogenesis	6/421	151/17011	0.0397351	1.60554	1.19062	0.172094	0.902377	0.89506	VEGFA/DDIT3/TSHR/YBX2/OXT/ATF4	6	0.0446121	16
GO:0001659	temperature homeostasis	7/421	184/17011	0.0380435	1.53719	1.16709	0.172468	0.902377	0.89506	VEGFA/DDIT3/TSHR/YBX2/TRPV1/OXT/ATF4	7	0.0446121	16
GO:0000288	nuclear-transcribed mRNA catabolic process, deadenylation-dependent decay	3/421	58/17011	0.0517241	2.08997	1.32458	0.173116	0.902377	0.89506	TNRC6A/PABPN1L/TNRC6C	3	0.0446121	16
GO:0009948	anterior/posterior axis specification	3/421	58/17011	0.0517241	2.08997	1.32458	0.173116	0.902377	0.89506	EPB41L5/DDIT3/PLD6	3	0.0446121	16
GO:0042987	amyloid precursor protein catabolic process	3/421	58/17011	0.0517241	2.08997	1.32458	0.173116	0.902377	0.89506	EFNA1/EPHA4/BIN1	3	0.0446121	16
GO:0072330	monocarboxylic acid biosynthetic process	8/421	218/17011	0.0366972	1.4828	1.14287	0.174074	0.902377	0.89506	GSTM2/GSTM1/ACOT7/ABHD1/SLC27A2/HSD3B7/ACSS1/CBR1	8	0.0446121	16
GO:1903046	meiotic cell cycle process	8/421	218/17011	0.0366972	1.4828	1.14287	0.174074	0.902377	0.89506	NPM2/TESMIN/PSMD13/NCAPD3/CHFR/SYCE1L/CNTD1/TUBG2	8	0.0446121	16
GO:0003015	heart process	9/421	252/17011	0.0357143	1.44308	1.12882	0.174176	0.902377	0.89506	GSTM2/CDC42/SCN9A/FKBP1B/BIN1/VEGFB/SCN8A/TRPV1/OXT	9	0.0446121	16
GO:0106106	cold-induced thermogenesis	6/421	152/17011	0.0394737	1.59498	1.17376	0.17572	0.902377	0.89506	VEGFA/DDIT3/TSHR/YBX2/OXT/ATF4	6	0.0446121	16
GO:0048259	regulation of receptor-mediated endocytosis	5/421	120/17011	0.0416667	1.68359	1.1971	0.176902	0.902377	0.89506	DGKD/TNK2/VEGFA/CD63/HAMP	5	0.0446121	16
GO:0002418	immune response to tumor cell	2/421	31/17011	0.0645161	2.60685	1.42645	0.178318	0.902377	0.89506	SLC22A13/MICA	2	0.0446121	16
GO:0034250	positive regulation of amide metabolic process	2/421	31/17011	0.0645161	2.60685	1.42645	0.178318	0.902377	0.89506	EFNA1/EPHA4	2	0.0446121	16
GO:0048710	regulation of astrocyte differentiation	2/421	31/17011	0.0645161	2.60685	1.42645	0.178318	0.902377	0.89506	EPHA4/BIN1	2	0.0446121	16
GO:0050820	positive regulation of coagulation	2/421	31/17011	0.0645161	2.60685	1.42645	0.178318	0.902377	0.89506	F12/VKORC1	2	0.0446121	16
GO:0050951	sensory perception of temperature stimulus	2/421	31/17011	0.0645161	2.60685	1.42645	0.178318	0.902377	0.89506	SCN9A/TRPV1	2	0.0446121	16
GO:0051291	protein heterooligomerization	2/421	31/17011	0.0645161	2.60685	1.42645	0.178318	0.902377	0.89506	FARSB/KCNC2	2	0.0446121	16
GO:0065002	intracellular protein transmembrane transport	2/421	31/17011	0.0645161	2.60685	1.42645	0.178318	0.902377	0.89506	SEC61G/SEC61B	2	0.0446121	16
GO:0070570	regulation of neuron projection regeneration	2/421	31/17011	0.0645161	2.60685	1.42645	0.178318	0.902377	0.89506	EPHA4/FKBP1B	2	0.0446121	16
GO:0072525	pyridine-containing compound biosynthetic process	2/421	31/17011	0.0645161	2.60685	1.42645	0.178318	0.902377	0.89506	SLC22A13/NADSYN1	2	0.0446121	16
GO:0099558	maintenance of synapse structure	2/421	31/17011	0.0645161	2.60685	1.42645	0.178318	0.902377	0.89506	BSN/CHCHD10	2	0.0446121	16
GO:0150117	positive regulation of cell-substrate junction organization	2/421	31/17011	0.0645161	2.60685	1.42645	0.178318	0.902377	0.89506	EPB41L5/VEGFA	2	0.0446121	16
GO:0019319	hexose biosynthetic process	4/421	89/17011	0.0449438	1.81601	1.22951	0.178748	0.902377	0.89506	CLK2/ERFE/PFKFB1/ATF4	4	0.0446121	16
GO:0050435	amyloid-beta metabolic process	3/421	59/17011	0.0508475	2.05455	1.29257	0.179278	0.902377	0.89506	EFNA1/EPHA4/BIN1	3	0.0446121	16
GO:0086002	cardiac muscle cell action potential involved in contraction	3/421	59/17011	0.0508475	2.05455	1.29257	0.179278	0.902377	0.89506	SCN9A/BIN1/SCN8A	3	0.0446121	16
GO:0045216	cell-cell junction organization	8/421	220/17011	0.0363636	1.46932	1.11611	0.180096	0.902377	0.89506	RAB13/PATJ/CDC42/EPHA4/VEGFA/WHRN/TLN2/CDH26	8	0.0446121	16
GO:0071887	leukocyte apoptotic process	5/421	121/17011	0.0413223	1.66968	1.17764	0.181073	0.902377	0.89506	EFNA1/CASP9/BCL6/CASP7/BCL2L1	5	0.0446121	16
GO:0051321	meiotic cell cycle	10/421	289/17011	0.0346021	1.39814	1.08745	0.181114	0.902377	0.89506	NPM2/TESMIN/PSMD13/NCAPD3/CHFR/SYCE1L/CNTD1/PLD6/TUBG2/PRR19	10	0.0446121	16
GO:0034644	cellular response to UV	4/421	90/17011	0.0444444	1.79583	1.20586	0.183689	0.902377	0.89506	CASP9/MC1R/ATF4/RBX1	4	0.0446121	16
GO:0010812	negative regulation of cell-substrate adhesion	3/421	60/17011	0.05	2.02031	1.26119	0.185499	0.902377	0.89506	AJAP1/BCL6/DMTN	3	0.0446121	16
GO:0036006	cellular response to macrophage colony-stimulating factor stimulus	3/421	60/17011	0.05	2.02031	1.26119	0.185499	0.902377	0.89506	EPHA4/FGFR3/DCSTAMP	3	0.0446121	16
GO:0098900	regulation of action potential	3/421	60/17011	0.05	2.02031	1.26119	0.185499	0.902377	0.89506	GPR35/BIN1/KCNC2	3	0.0446121	16
GO:0006941	striated muscle contraction	7/421	188/17011	0.037234	1.50449	1.10802	0.185685	0.902377	0.89506	GSTM2/SCN9A/FKBP1B/BIN1/VEGFB/SCN8A/MYH3	7	0.0446121	16
GO:0008202	steroid metabolic process	11/421	326/17011	0.0337423	1.3634	1.05536	0.186542	0.902377	0.89506	APOA2/AFP/INHBA/APOA1/DHRS2/SLC27A2/HSD3B7/HSD17B1/ACAA2/APOL2/CBR1	11	0.0446121	16
GO:0000289	nuclear-transcribed mRNA poly(A) tail shortening	2/421	32/17011	0.0625	2.52539	1.37584	0.187276	0.902377	0.89506	TNRC6A/TNRC6C	2	0.0446121	16
GO:0006958	complement activation, classical pathway	2/421	32/17011	0.0625	2.52539	1.37584	0.187276	0.902377	0.89506	C4BPB/CFI	2	0.0446121	16
GO:0014850	response to muscle activity	2/421	32/17011	0.0625	2.52539	1.37584	0.187276	0.902377	0.89506	ABCG5/TNS2	2	0.0446121	16
GO:0046685	response to arsenic-containing substance	2/421	32/17011	0.0625	2.52539	1.37584	0.187276	0.902377	0.89506	ZFAND2A/PPIF	2	0.0446121	16
GO:0090313	regulation of protein targeting to membrane	2/421	32/17011	0.0625	2.52539	1.37584	0.187276	0.902377	0.89506	DMTN/CIB1	2	0.0446121	16
GO:0046364	monosaccharide biosynthetic process	4/421	91/17011	0.043956	1.7761	1.18251	0.188675	0.902377	0.89506	CLK2/ERFE/PFKFB1/ATF4	4	0.0446121	16
GO:0043542	endothelial cell migration	8/421	223/17011	0.0358744	1.44955	1.07646	0.189298	0.902377	0.89506	EFNA1/RAB13/ADTRP/VEGFA/HSPB1/APOA1/VSTM4/CIB1	8	0.0446121	16
GO:0006869	lipid transport	14/421	435/17011	0.0321839	1.30043	1.01115	0.192383	0.902377	0.89506	APOA2/ERFE/ABCG5/SLC22A2/INHBA/SLC10A5/APOA1/CHKA/STARD10/SLCO1B3/SLC27A2/ABCC3/OXT/APOL2	14	0.0446121	16
GO:0007548	sex differentiation	10/421	295/17011	0.0338983	1.3697	1.02039	0.197255	0.902377	0.89506	RAB13/NASP/AFP/VEGFA/INHBA/NUDT1/CHD7/ANG/GREB1L/BCL2L1	10	0.0446121	16
GO:0061640	cytoskeleton-dependent cytokinesis	5/421	125/17011	0.04	1.61625	1.10158	0.198113	0.902377	0.89506	JTB/ANKRD53/DCDC1/ZFYVE19/CECR2	5	0.0446121	16
GO:0043535	regulation of blood vessel endothelial cell migration	4/421	93/17011	0.0430108	1.7379	1.13667	0.198774	0.902377	0.89506	EFNA1/VEGFA/HSPB1/CIB1	4	0.0446121	16
GO:0050954	sensory perception of mechanical stimulus	7/421	192/17011	0.0364583	1.47314	1.0503	0.199306	0.902377	0.89506	SCN9A/ADGRV1/CHD7/WHRN/TIMM10/DDIT3/TRPV1	7	0.0446121	16
GO:0051091	positive regulation of DNA-binding transcription factor activity	7/421	192/17011	0.0364583	1.47314	1.0503	0.199306	0.902377	0.89506	HDAC4/MAP3K13/BEX1/TRAF1/CAMK1D/DDIT3/CIB1	7	0.0446121	16
GO:0006633	fatty acid biosynthetic process	6/421	159/17011	0.0377358	1.52476	1.05902	0.201937	0.902377	0.89506	GSTM2/GSTM1/ACOT7/ABHD1/ACSS1/CBR1	6	0.0446121	16
GO:0009259	ribonucleotide metabolic process	12/421	368/17011	0.0326087	1.31759	0.98118	0.203072	0.902377	0.89506	NDUFS5/HDAC4/ZBTB20/ATP5ME/NDUFB2/PFKFB1/ATP5MC2/ATP5MC1/MYH3/NME1/ATP5F1E/NDUFA11	12	0.0446121	16
GO:0006767	water-soluble vitamin metabolic process	3/421	63/17011	0.047619	1.9241	1.17058	0.204484	0.902377	0.89506	SLC52A2/CLYBL/AMN	3	0.0446121	16
GO:0051893	regulation of focal adhesion assembly	3/421	63/17011	0.047619	1.9241	1.17058	0.204484	0.902377	0.89506	EPB41L5/VEGFA/DMTN	3	0.0446121	16
GO:0090109	regulation of cell-substrate junction assembly	3/421	63/17011	0.047619	1.9241	1.17058	0.204484	0.902377	0.89506	EPB41L5/VEGFA/DMTN	3	0.0446121	16
GO:0090303	positive regulation of wound healing	3/421	63/17011	0.047619	1.9241	1.17058	0.204484	0.902377	0.89506	F12/DMTN/VEGFB	3	0.0446121	16
GO:0007163	establishment or maintenance of cell polarity	8/421	228/17011	0.0350877	1.41776	1.01165	0.205062	0.902377	0.89506	PATJ/ABL2/CDC42/CRB2/FAM89B/MYO18A/RAC3/LAMA1	8	0.0446121	16
GO:0007435	salivary gland morphogenesis	2/421	34/17011	0.0588235	2.37683	1.28015	0.205365	0.902377	0.89506	CDC42/LAMA1	2	0.0446121	16
GO:0007628	adult walking behavior	2/421	34/17011	0.0588235	2.37683	1.28015	0.205365	0.902377	0.89506	EPHA4/CHD7	2	0.0446121	16
GO:0046475	glycerophospholipid catabolic process	2/421	34/17011	0.0588235	2.37683	1.28015	0.205365	0.902377	0.89506	PNPLA7/PLA2G4B	2	0.0446121	16
GO:0050891	multicellular organismal-level water homeostasis	2/421	34/17011	0.0588235	2.37683	1.28015	0.205365	0.902377	0.89506	AQP6/CYP4F12	2	0.0446121	16
GO:0051353	positive regulation of oxidoreductase activity	2/421	34/17011	0.0588235	2.37683	1.28015	0.205365	0.902377	0.89506	ABL2/COX17	2	0.0446121	16
GO:0051873	killing by host of symbiont cells	2/421	34/17011	0.0588235	2.37683	1.28015	0.205365	0.902377	0.89506	GSDMB/ROMO1	2	0.0446121	16
GO:0090151	establishment of protein localization to mitochondrial membrane	2/421	34/17011	0.0588235	2.37683	1.28015	0.205365	0.902377	0.89506	TIMM10/ROMO1	2	0.0446121	16
GO:2000191	regulation of fatty acid transport	2/421	34/17011	0.0588235	2.37683	1.28015	0.205365	0.902377	0.89506	ERFE/OXT	2	0.0446121	16
GO:0030307	positive regulation of cell growth	6/421	160/17011	0.0375	1.51523	1.04308	0.205795	0.902377	0.89506	CDC42/MAP3K13/VEGFA/CIB1/ISLR2/RND2	6	0.0446121	16
GO:0034762	regulation of transmembrane transport	14/421	443/17011	0.0316027	1.27694	0.94087	0.210462	0.902377	0.89506	GSTM2/ERFE/FKBP1B/GPR35/BIN1/COX17/CHD7/PPIF/KCNC2/CD63/FGF14/KCNAB3/HAMP/CLTCL1	14	0.0446121	16
GO:0031122	cytoplasmic microtubule organization	3/421	64/17011	0.046875	1.89404	1.14149	0.21091	0.902377	0.89506	CIB1/TUBG2/FSD1	3	0.0446121	16
GO:0036005	response to macrophage colony-stimulating factor	3/421	64/17011	0.046875	1.89404	1.14149	0.21091	0.902377	0.89506	EPHA4/FGFR3/DCSTAMP	3	0.0446121	16
GO:0048599	oocyte development	3/421	64/17011	0.046875	1.89404	1.14149	0.21091	0.902377	0.89506	ANG/PLD6/YBX2	3	0.0446121	16
GO:0001666	response to hypoxia	10/421	300/17011	0.0333333	1.34687	0.965605	0.211167	0.902377	0.89506	RWDD3/CASP9/EPHA4/VEGFA/INHBA/VEGFB/ANG/ACAA2/ANGPTL4/ATF4	10	0.0446121	16
GO:0006650	glycerophospholipid metabolic process	10/421	300/17011	0.0333333	1.34687	0.965605	0.211167	0.902377	0.89506	APOA2/ACP6/DGKD/PNPLA7/DPM2/PLAAT4/APOA1/CHKA/PLA2G4B/TMEM86B	10	0.0446121	16
GO:0035966	response to topologically incorrect protein	6/421	162/17011	0.037037	1.49653	1.01154	0.213589	0.902377	0.89506	HSPE1/F12/HSPB1/DDIT3/PARP6/ATF4	6	0.0446121	16
GO:0061157	mRNA destabilization	4/421	96/17011	0.0416667	1.68359	1.06996	0.214217	0.902377	0.89506	RIDA/TNRC6A/PABPN1L/TNRC6C	4	0.0446121	16
GO:0000038	very long-chain fatty acid metabolic process	2/421	35/17011	0.0571429	2.30892	1.23481	0.214481	0.902377	0.89506	SLC27A2/CYP4F12	2	0.0446121	16
GO:0006654	phosphatidic acid biosynthetic process	2/421	35/17011	0.0571429	2.30892	1.23481	0.214481	0.902377	0.89506	ACP6/DGKD	2	0.0446121	16
GO:0008053	mitochondrial fusion	2/421	35/17011	0.0571429	2.30892	1.23481	0.214481	0.902377	0.89506	PARL/PLD6	2	0.0446121	16
GO:0045577	regulation of B cell differentiation	2/421	35/17011	0.0571429	2.30892	1.23481	0.214481	0.902377	0.89506	BCL6/INHBA	2	0.0446121	16
GO:0050775	positive regulation of dendrite morphogenesis	2/421	35/17011	0.0571429	2.30892	1.23481	0.214481	0.902377	0.89506	EPHA4/PARP6	2	0.0446121	16
GO:0062125	regulation of mitochondrial gene expression	2/421	35/17011	0.0571429	2.30892	1.23481	0.214481	0.902377	0.89506	MTRES1/CHCHD10	2	0.0446121	16
GO:0098810	neurotransmitter reuptake	2/421	35/17011	0.0571429	2.30892	1.23481	0.214481	0.902377	0.89506	SLC22A2/SLC6A13	2	0.0446121	16
GO:0022408	negative regulation of cell-cell adhesion	7/421	197/17011	0.035533	1.43575	0.979958	0.216858	0.902377	0.89506	EPB41L5/BCL6/ADTRP/VEGFA/APOA1/SFTPD/ADORA2A	7	0.0446121	16
GO:0071466	cellular response to xenobiotic stimulus	7/421	197/17011	0.035533	1.43575	0.979958	0.216858	0.902377	0.89506	GSTM2/GSTM1/SLCO1B3/VKORC1/ABCC3/CYP4F12/CBR1	7	0.0446121	16
GO:0001756	somitogenesis	3/421	65/17011	0.0461538	1.8649	1.11291	0.21738	0.902377	0.89506	EPB41L5/CRB2/NKD1	3	0.0446121	16
GO:0002707	negative regulation of lymphocyte mediated immunity	3/421	65/17011	0.0461538	1.8649	1.11291	0.21738	0.902377	0.89506	C4BPB/BCL6/MICA	3	0.0446121	16
GO:0021545	cranial nerve development	3/421	65/17011	0.0461538	1.8649	1.11291	0.21738	0.902377	0.89506	CHD7/KCNC2/SCN8A	3	0.0446121	16
GO:0043470	regulation of carbohydrate catabolic process	3/421	65/17011	0.0461538	1.8649	1.11291	0.21738	0.902377	0.89506	HDAC4/ZBTB20/PFKFB1	3	0.0446121	16
GO:0051937	catecholamine transport	3/421	65/17011	0.0461538	1.8649	1.11291	0.21738	0.902377	0.89506	SLC22A2/OXT/ADORA2A	3	0.0446121	16
GO:0071715	icosanoid transport	3/421	65/17011	0.0461538	1.8649	1.11291	0.21738	0.902377	0.89506	SLC22A2/ABCC3/OXT	3	0.0446121	16
GO:0071453	cellular response to oxygen levels	6/421	163/17011	0.0368098	1.48734	0.995922	0.217524	0.902377	0.89506	RWDD3/EPHA4/VEGFA/INHBA/ACAA2/ATF4	6	0.0446121	16
GO:0000819	sister chromatid segregation	8/421	232/17011	0.0344828	1.39332	0.960889	0.218038	0.902377	0.89506	NUDC/ANKRD53/NCAPD3/CHFR/TUBG2/SMARCD2/CEP192/SPC24	8	0.0446121	16
GO:0000281	mitotic cytokinesis	4/421	97/17011	0.0412371	1.66623	1.04824	0.219437	0.902377	0.89506	JTB/ANKRD53/DCDC1/ZFYVE19	4	0.0446121	16
GO:0050830	defense response to Gram-positive bacterium	5/421	130/17011	0.0384615	1.55408	1.01022	0.220145	0.902377	0.89506	LYG1/ANG/ZG16/ROMO1/HAMP	5	0.0446121	16
GO:0090150	establishment of protein localization to membrane	9/421	268/17011	0.0335821	1.35692	0.938202	0.220942	0.902377	0.89506	ZDHHC11/SEC61G/VPS37D/DMTN/SEC61B/TIMM10/AMN/CIB1/ROMO1	9	0.0446121	16
GO:0001542	ovulation from ovarian follicle	1/421	10/17011	0.1	4.04062	1.53213	0.221719	0.902377	0.89506	AFP	1	0.0446121	16
GO:0002317	plasma cell differentiation	1/421	10/17011	0.1	4.04062	1.53213	0.221719	0.902377	0.89506	BCL6	1	0.0446121	16
GO:0002924	negative regulation of humoral immune response mediated by circulating immunoglobulin	1/421	10/17011	0.1	4.04062	1.53213	0.221719	0.902377	0.89506	C4BPB	1	0.0446121	16
GO:0003253	cardiac neural crest cell migration involved in outflow tract morphogenesis	1/421	10/17011	0.1	4.04062	1.53213	0.221719	0.902377	0.89506	CDC42	1	0.0446121	16
GO:0006013	mannose metabolic process	1/421	10/17011	0.1	4.04062	1.53213	0.221719	0.902377	0.89506	MPI	1	0.0446121	16
GO:0006183	GTP biosynthetic process	1/421	10/17011	0.1	4.04062	1.53213	0.221719	0.902377	0.89506	NME1	1	0.0446121	16
GO:0006265	DNA topological change	1/421	10/17011	0.1	4.04062	1.53213	0.221719	0.902377	0.89506	TOP1MT	1	0.0446121	16
GO:0006283	transcription-coupled nucleotide-excision repair	1/421	10/17011	0.1	4.04062	1.53213	0.221719	0.902377	0.89506	POLR2I	1	0.0446121	16
GO:0006646	phosphatidylethanolamine biosynthetic process	1/421	10/17011	0.1	4.04062	1.53213	0.221719	0.902377	0.89506	CHKA	1	0.0446121	16
GO:0007440	foregut morphogenesis	1/421	10/17011	0.1	4.04062	1.53213	0.221719	0.902377	0.89506	EPB41L5	1	0.0446121	16
GO:0014049	positive regulation of glutamate secretion	1/421	10/17011	0.1	4.04062	1.53213	0.221719	0.902377	0.89506	ADORA2A	1	0.0446121	16
GO:0015937	coenzyme A biosynthetic process	1/421	10/17011	0.1	4.04062	1.53213	0.221719	0.902377	0.89506	ACOT7	1	0.0446121	16
GO:0019227	neuronal action potential propagation	1/421	10/17011	0.1	4.04062	1.53213	0.221719	0.902377	0.89506	FKBP1B	1	0.0446121	16
GO:0019371	cyclooxygenase pathway	1/421	10/17011	0.1	4.04062	1.53213	0.221719	0.902377	0.89506	CBR1	1	0.0446121	16
GO:0019530	taurine metabolic process	1/421	10/17011	0.1	4.04062	1.53213	0.221719	0.902377	0.89506	PHGDH	1	0.0446121	16
GO:0019673	GDP-mannose metabolic process	1/421	10/17011	0.1	4.04062	1.53213	0.221719	0.902377	0.89506	MPI	1	0.0446121	16
GO:0019694	alkanesulfonate metabolic process	1/421	10/17011	0.1	4.04062	1.53213	0.221719	0.902377	0.89506	PHGDH	1	0.0446121	16
GO:0032025	response to cobalt ion	1/421	10/17011	0.1	4.04062	1.53213	0.221719	0.902377	0.89506	CASP9	1	0.0446121	16
GO:0033313	meiotic cell cycle checkpoint signaling	1/421	10/17011	0.1	4.04062	1.53213	0.221719	0.902377	0.89506	CHFR	1	0.0446121	16
GO:0034115	negative regulation of heterotypic cell-cell adhesion	1/421	10/17011	0.1	4.04062	1.53213	0.221719	0.902377	0.89506	APOA1	1	0.0446121	16
GO:0034356	NAD biosynthesis via nicotinamide riboside salvage pathway	1/421	10/17011	0.1	4.04062	1.53213	0.221719	0.902377	0.89506	SLC22A13	1	0.0446121	16
GO:0035646	endosome to melanosome transport	1/421	10/17011	0.1	4.04062	1.53213	0.221719	0.902377	0.89506	CD63	1	0.0446121	16
GO:0036093	germ cell proliferation	1/421	10/17011	0.1	4.04062	1.53213	0.221719	0.902377	0.89506	CIB1	1	0.0446121	16
GO:0038060	nitric oxide-cGMP-mediated signaling	1/421	10/17011	0.1	4.04062	1.53213	0.221719	0.902377	0.89506	KCNC2	1	0.0446121	16
GO:0043485	endosome to pigment granule transport	1/421	10/17011	0.1	4.04062	1.53213	0.221719	0.902377	0.89506	CD63	1	0.0446121	16
GO:0045657	positive regulation of monocyte differentiation	1/421	10/17011	0.1	4.04062	1.53213	0.221719	0.902377	0.89506	DCSTAMP	1	0.0446121	16
GO:0046834	lipid phosphorylation	1/421	10/17011	0.1	4.04062	1.53213	0.221719	0.902377	0.89506	DGKD	1	0.0446121	16
GO:0048194	Golgi vesicle budding	1/421	10/17011	0.1	4.04062	1.53213	0.221719	0.902377	0.89506	MYO18A	1	0.0446121	16
GO:0048241	epinephrine transport	1/421	10/17011	0.1	4.04062	1.53213	0.221719	0.902377	0.89506	SLC22A2	1	0.0446121	16
GO:0048263	determination of dorsal identity	1/421	10/17011	0.1	4.04062	1.53213	0.221719	0.902377	0.89506	DDIT3	1	0.0446121	16
GO:0048664	neuron fate determination	1/421	10/17011	0.1	4.04062	1.53213	0.221719	0.902377	0.89506	CDC42	1	0.0446121	16
GO:0048672	positive regulation of collateral sprouting	1/421	10/17011	0.1	4.04062	1.53213	0.221719	0.902377	0.89506	RND2	1	0.0446121	16
GO:0048680	positive regulation of axon regeneration	1/421	10/17011	0.1	4.04062	1.53213	0.221719	0.902377	0.89506	FKBP1B	1	0.0446121	16
GO:0048757	pigment granule maturation	1/421	10/17011	0.1	4.04062	1.53213	0.221719	0.902377	0.89506	CD63	1	0.0446121	16
GO:0051307	meiotic chromosome separation	1/421	10/17011	0.1	4.04062	1.53213	0.221719	0.902377	0.89506	CHFR	1	0.0446121	16
GO:0051409	response to nitrosative stress	1/421	10/17011	0.1	4.04062	1.53213	0.221719	0.902377	0.89506	DDIT3	1	0.0446121	16
GO:0051933	amino acid neurotransmitter reuptake	1/421	10/17011	0.1	4.04062	1.53213	0.221719	0.902377	0.89506	SLC6A13	1	0.0446121	16
GO:0052646	alditol phosphate metabolic process	1/421	10/17011	0.1	4.04062	1.53213	0.221719	0.902377	0.89506	ACP6	1	0.0446121	16
GO:0060502	epithelial cell proliferation involved in lung morphogenesis	1/421	10/17011	0.1	4.04062	1.53213	0.221719	0.902377	0.89506	CDC42	1	0.0446121	16
GO:0060872	semicircular canal development	1/421	10/17011	0.1	4.04062	1.53213	0.221719	0.902377	0.89506	CHD7	1	0.0446121	16
GO:0061299	retina vasculature morphogenesis in camera-type eye	1/421	10/17011	0.1	4.04062	1.53213	0.221719	0.902377	0.89506	LAMA1	1	0.0446121	16
GO:0070244	negative regulation of thymocyte apoptotic process	1/421	10/17011	0.1	4.04062	1.53213	0.221719	0.902377	0.89506	EFNA1	1	0.0446121	16
GO:0070303	negative regulation of stress-activated protein kinase signaling cascade	1/421	10/17011	0.1	4.04062	1.53213	0.221719	0.902377	0.89506	FOXM1	1	0.0446121	16
GO:0070471	uterine smooth muscle contraction	1/421	10/17011	0.1	4.04062	1.53213	0.221719	0.902377	0.89506	OXT	1	0.0446121	16
GO:0070472	regulation of uterine smooth muscle contraction	1/421	10/17011	0.1	4.04062	1.53213	0.221719	0.902377	0.89506	OXT	1	0.0446121	16
GO:0070572	positive regulation of neuron projection regeneration	1/421	10/17011	0.1	4.04062	1.53213	0.221719	0.902377	0.89506	FKBP1B	1	0.0446121	16
GO:0070587	regulation of cell-cell adhesion involved in gastrulation	1/421	10/17011	0.1	4.04062	1.53213	0.221719	0.902377	0.89506	APOA1	1	0.0446121	16
GO:0071287	cellular response to manganese ion	1/421	10/17011	0.1	4.04062	1.53213	0.221719	0.902377	0.89506	ATF4	1	0.0446121	16
GO:0071372	cellular response to follicle-stimulating hormone stimulus	1/421	10/17011	0.1	4.04062	1.53213	0.221719	0.902377	0.89506	INHBA	1	0.0446121	16
GO:0097017	renal protein absorption	1/421	10/17011	0.1	4.04062	1.53213	0.221719	0.902377	0.89506	AMN	1	0.0446121	16
GO:0097278	complement-dependent cytotoxicity	1/421	10/17011	0.1	4.04062	1.53213	0.221719	0.902377	0.89506	CFH	1	0.0446121	16
GO:1900038	negative regulation of cellular response to hypoxia	1/421	10/17011	0.1	4.04062	1.53213	0.221719	0.902377	0.89506	EPHA4	1	0.0446121	16
GO:1902965	regulation of protein localization to early endosome	1/421	10/17011	0.1	4.04062	1.53213	0.221719	0.902377	0.89506	VEGFA	1	0.0446121	16
GO:1902966	positive regulation of protein localization to early endosome	1/421	10/17011	0.1	4.04062	1.53213	0.221719	0.902377	0.89506	VEGFA	1	0.0446121	16
GO:1904627	response to phorbol 13-acetate 12-myristate	1/421	10/17011	0.1	4.04062	1.53213	0.221719	0.902377	0.89506	MAP4K1	1	0.0446121	16
GO:1904628	cellular response to phorbol 13-acetate 12-myristate	1/421	10/17011	0.1	4.04062	1.53213	0.221719	0.902377	0.89506	MAP4K1	1	0.0446121	16
GO:2000104	negative regulation of DNA-templated DNA replication	1/421	10/17011	0.1	4.04062	1.53213	0.221719	0.902377	0.89506	BCL6	1	0.0446121	16
GO:2000253	positive regulation of feeding behavior	1/421	10/17011	0.1	4.04062	1.53213	0.221719	0.902377	0.89506	MC1R	1	0.0446121	16
GO:0030099	myeloid cell differentiation	14/421	448/17011	0.03125	1.26269	0.897611	0.222133	0.902377	0.89506	APCS/CDC42/BATF3/CASP9/ERFE/BCL6/H4C12/VEGFA/INHBA/DCSTAMP/DMTN/DHRS2/CIB1/SELENOW	14	0.0446121	16
GO:0010562	positive regulation of phosphorus metabolic process	15/421	485/17011	0.0309278	1.24968	0.888655	0.223292	0.902377	0.89506	EFNA1/JTB/EPHA4/MAP3K13/TNK2/ZBTB20/DOK7/FGFR3/ADTRP/VEGFA/PFKFB1/VEGFB/ANG/CIB1/SRCIN1	15	0.0446121	16
GO:0045937	positive regulation of phosphate metabolic process	15/421	485/17011	0.0309278	1.24968	0.888655	0.223292	0.902377	0.89506	EFNA1/JTB/EPHA4/MAP3K13/TNK2/ZBTB20/DOK7/FGFR3/ADTRP/VEGFA/PFKFB1/VEGFB/ANG/CIB1/SRCIN1	15	0.0446121	16
GO:0001975	response to amphetamine	2/421	36/17011	0.0555556	2.24479	1.191	0.223632	0.902377	0.89506	OXT/ADORA2A	2	0.0446121	16
GO:0015868	purine ribonucleotide transport	2/421	36/17011	0.0555556	2.24479	1.191	0.223632	0.902377	0.89506	SLC35B1/SLC25A41	2	0.0446121	16
GO:0021884	forebrain neuron development	2/421	36/17011	0.0555556	2.24479	1.191	0.223632	0.902377	0.89506	UQCRQ/RAC3	2	0.0446121	16
GO:0043162	ubiquitin-dependent protein catabolic process via the multivesicular body sorting pathway	2/421	36/17011	0.0555556	2.24479	1.191	0.223632	0.902377	0.89506	VPS37D/UBAP1L	2	0.0446121	16
GO:0045730	respiratory burst	2/421	36/17011	0.0555556	2.24479	1.191	0.223632	0.902377	0.89506	CAMK1D/RAC3	2	0.0446121	16
GO:0046326	positive regulation of D-glucose import	2/421	36/17011	0.0555556	2.24479	1.191	0.223632	0.902377	0.89506	ERFE/CLTCL1	2	0.0446121	16
GO:1902745	positive regulation of lamellipodium organization	2/421	36/17011	0.0555556	2.24479	1.191	0.223632	0.902377	0.89506	CDC42/AVIL	2	0.0446121	16
GO:0070059	intrinsic apoptotic signaling pathway in response to endoplasmic reticulum stress	3/421	66/17011	0.0454545	1.83664	1.08483	0.22389	0.902377	0.89506	DDIT3/BCL2L1/ATF4	3	0.0446121	16
GO:0097192	extrinsic apoptotic signaling pathway in absence of ligand	3/421	66/17011	0.0454545	1.83664	1.08483	0.22389	0.902377	0.89506	INHBA/PPP2R1B/BCL2L1	3	0.0446121	16
GO:0015931	nucleobase-containing compound transport	8/421	234/17011	0.034188	1.38141	0.935859	0.224639	0.902377	0.89506	NUP210/SEM1/ZC3H3/SLC29A2/NRDE2/SLC28A1/SLC35B1/SLC25A41	8	0.0446121	16
GO:1903322	positive regulation of protein modification by small protein conjugation or removal	5/421	131/17011	0.0381679	1.54222	0.99242	0.22464	0.902377	0.89506	RWDD3/HDAC4/CHFR/HAMP/RBX1	5	0.0446121	16
GO:0042157	lipoprotein metabolic process	4/421	98/17011	0.0408163	1.64923	1.02677	0.224692	0.902377	0.89506	APOA2/ZDHHC11/APOA1/APOL2	4	0.0446121	16
GO:0043269	regulation of monoatomic ion transport	14/421	450/17011	0.0311111	1.25708	0.880447	0.226877	0.902377	0.89506	GSTM2/FKBP1B/GPR35/BIN1/COX17/CHD7/PPIF/KCNC2/CD63/FGF14/KCNAB3/HAMP/ADORA2A/ATF4	14	0.0446121	16
GO:0007052	mitotic spindle organization	5/421	132/17011	0.0378788	1.53054	0.974764	0.229162	0.902377	0.89506	NUDC/ANKRD53/TUBG2/CEP192/FSD1	5	0.0446121	16
GO:1901875	positive regulation of post-translational protein modification	5/421	132/17011	0.0378788	1.53054	0.974764	0.229162	0.902377	0.89506	RWDD3/HDAC4/CHFR/HAMP/RBX1	5	0.0446121	16
GO:0021675	nerve development	4/421	99/17011	0.040404	1.63257	1.00554	0.229978	0.902377	0.89506	EPHA4/CHD7/KCNC2/SCN8A	4	0.0446121	16
GO:0061387	regulation of extent of cell growth	4/421	99/17011	0.040404	1.63257	1.00554	0.229978	0.902377	0.89506	MAP3K13/VEGFA/ISLR2/RND2	4	0.0446121	16
GO:0001894	tissue homeostasis	9/421	271/17011	0.0332103	1.3419	0.903814	0.230213	0.902377	0.89506	ADGRV1/SLC22A5/VEGFA/DCSTAMP/CRB2/WHRN/VSTM4/RAC3/HAMP	9	0.0446121	16
GO:0006898	receptor-mediated endocytosis	9/421	271/17011	0.0332103	1.3419	0.903814	0.230213	0.902377	0.89506	DGKD/TNK2/VEGFA/SFTPD/CD63/AMN/HAMP/AP2S1/CLTCL1	9	0.0446121	16
GO:0060249	anatomical structure homeostasis	9/421	271/17011	0.0332103	1.3419	0.903814	0.230213	0.902377	0.89506	ADGRV1/SLC22A5/VEGFA/DCSTAMP/CRB2/WHRN/VSTM4/RAC3/HAMP	9	0.0446121	16
GO:0016925	protein sumoylation	3/421	67/17011	0.0447761	1.80923	1.05724	0.230439	0.902377	0.89506	RWDD3/HDAC4/NFATC2IP	3	0.0446121	16
GO:0030225	macrophage differentiation	3/421	67/17011	0.0447761	1.80923	1.05724	0.230439	0.902377	0.89506	CDC42/VEGFA/INHBA	3	0.0446121	16
GO:2001233	regulation of apoptotic signaling pathway	12/421	379/17011	0.0316623	1.27935	0.876129	0.231206	0.902377	0.89506	PARL/PPEF2/HSPB1/INHBA/TRAF1/PPP2R1B/PPIF/DDIT3/ACAA2/BCL2L1/ADORA2A/ATF4	12	0.0446121	16
GO:0006699	bile acid biosynthetic process	2/421	37/17011	0.0540541	2.18412	1.14861	0.232813	0.902377	0.89506	SLC27A2/HSD3B7	2	0.0446121	16
GO:0010770	positive regulation of cell morphogenesis	2/421	37/17011	0.0540541	2.18412	1.14861	0.232813	0.902377	0.89506	EPHA4/PARP6	2	0.0446121	16
GO:0022616	DNA strand elongation	2/421	37/17011	0.0540541	2.18412	1.14861	0.232813	0.902377	0.89506	NFRKB/POLE	2	0.0446121	16
GO:0034368	protein-lipid complex remodeling	2/421	37/17011	0.0540541	2.18412	1.14861	0.232813	0.902377	0.89506	APOA2/APOA1	2	0.0446121	16
GO:0034369	plasma lipoprotein particle remodeling	2/421	37/17011	0.0540541	2.18412	1.14861	0.232813	0.902377	0.89506	APOA2/APOA1	2	0.0446121	16
GO:0042462	eye photoreceptor cell development	2/421	37/17011	0.0540541	2.18412	1.14861	0.232813	0.902377	0.89506	VEGFA/CRB2	2	0.0446121	16
GO:0045652	regulation of megakaryocyte differentiation	2/421	37/17011	0.0540541	2.18412	1.14861	0.232813	0.902377	0.89506	H4C12/CIB1	2	0.0446121	16
GO:0048265	response to pain	2/421	37/17011	0.0540541	2.18412	1.14861	0.232813	0.902377	0.89506	SCN9A/TRPV1	2	0.0446121	16
GO:1903580	positive regulation of ATP metabolic process	2/421	37/17011	0.0540541	2.18412	1.14861	0.232813	0.902377	0.89506	ZBTB20/PFKFB1	2	0.0446121	16
GO:0015850	organic hydroxy compound transport	9/421	272/17011	0.0330882	1.33697	0.892441	0.233335	0.902377	0.89506	APOA2/ABCG5/SLC22A2/SLC10A5/APOA1/SLCO1B3/ABCC3/OXT/ADORA2A	9	0.0446121	16
GO:0002244	hematopoietic progenitor cell differentiation	5/421	133/17011	0.037594	1.51903	0.957254	0.23371	0.902377	0.89506	ACP6/DACT2/VEGFA/INHBA/TNFRSF13B	5	0.0446121	16
GO:0002698	negative regulation of immune effector process	5/421	133/17011	0.037594	1.51903	0.957254	0.23371	0.902377	0.89506	APOA2/C4BPB/BCL6/MICA/APOA1	5	0.0446121	16
GO:0007411	axon guidance	8/421	237/17011	0.0337553	1.36392	0.898739	0.234676	0.902377	0.89506	LMX1A/EFNA4/EFNA1/EPHA4/VEGFA/EPHB6/RAC3/KIAA1755	8	0.0446121	16
GO:0050779	RNA destabilization	4/421	100/17011	0.04	1.61625	0.984556	0.235296	0.902377	0.89506	RIDA/TNRC6A/PABPN1L/TNRC6C	4	0.0446121	16
GO:0010959	regulation of metal ion transport	12/421	381/17011	0.0314961	1.27264	0.857371	0.236483	0.902377	0.89506	GSTM2/FKBP1B/GPR35/BIN1/CHD7/KCNC2/CD63/FGF14/KCNAB3/HAMP/ADORA2A/ATF4	12	0.0446121	16
GO:0038034	signal transduction in absence of ligand	3/421	68/17011	0.0441176	1.78263	1.03011	0.237022	0.902377	0.89506	INHBA/PPP2R1B/BCL2L1	3	0.0446121	16
GO:0050709	negative regulation of protein secretion	3/421	68/17011	0.0441176	1.78263	1.03011	0.237022	0.902377	0.89506	FKBP1B/ADTRP/SERGEF	3	0.0446121	16
GO:0051445	regulation of meiotic cell cycle	3/421	68/17011	0.0441176	1.78263	1.03011	0.237022	0.902377	0.89506	NPM2/CHFR/CNTD1	3	0.0446121	16
GO:0070373	negative regulation of ERK1 and ERK2 cascade	3/421	68/17011	0.0441176	1.78263	1.03011	0.237022	0.902377	0.89506	EPHA4/DUSP9/LMO3	3	0.0446121	16
GO:0150116	regulation of cell-substrate junction organization	3/421	68/17011	0.0441176	1.78263	1.03011	0.237022	0.902377	0.89506	EPB41L5/VEGFA/DMTN	3	0.0446121	16
GO:0007204	positive regulation of cytosolic calcium ion concentration	6/421	168/17011	0.0357143	1.44308	0.91938	0.237556	0.902377	0.89506	ABL2/FKBP1B/GPR35/TRPV1/OXT/LPAR2	6	0.0446121	16
GO:0051250	negative regulation of lymphocyte activation	6/421	168/17011	0.0357143	1.44308	0.91938	0.237556	0.902377	0.89506	BCL6/MICA/INHBA/SFTPD/TNFRSF13B/ADORA2A	6	0.0446121	16
GO:0097485	neuron projection guidance	8/421	238/17011	0.0336134	1.35819	0.886477	0.238056	0.902377	0.89506	LMX1A/EFNA4/EFNA1/EPHA4/VEGFA/EPHB6/RAC3/KIAA1755	8	0.0446121	16
GO:1903320	regulation of protein modification by small protein conjugation or removal	8/421	238/17011	0.0336134	1.35819	0.886477	0.238056	0.902377	0.89506	RWDD3/HDAC4/BEX2/BEX1/BEX3/CHFR/HAMP/RBX1	8	0.0446121	16
GO:0007051	spindle organization	7/421	203/17011	0.0344828	1.39332	0.898053	0.238623	0.902377	0.89506	NUDC/ANKRD53/PPP2R1B/TUBG2/CEP192/HAUS8/FSD1	7	0.0446121	16
GO:0010876	lipid localization	14/421	455/17011	0.0307692	1.24327	0.837879	0.238922	0.902377	0.89506	APOA2/ERFE/ABCG5/SLC22A2/INHBA/SLC10A5/APOA1/CHKA/STARD10/SLCO1B3/SLC27A2/ABCC3/OXT/APOL2	14	0.0446121	16
GO:0072594	establishment of protein localization to organelle	14/421	455/17011	0.0307692	1.24327	0.837879	0.238922	0.902377	0.89506	TOMM40L/PARL/FAM53A/ZFAND2A/SEC61G/VPS37D/SEC61B/TIMM10/TIMM23B/SPRN/DDIT3/NAGPA/ROMO1/HPS4	14	0.0446121	16
GO:0002027	regulation of heart rate	4/421	101/17011	0.039604	1.60024	0.9638	0.240642	0.902377	0.89506	FKBP1B/BIN1/TRPV1/OXT	4	0.0446121	16
GO:0035082	axoneme assembly	4/421	101/17011	0.039604	1.60024	0.9638	0.240642	0.902377	0.89506	CFAP44/RSPH4A/CFAP46/CCDC40	4	0.0446121	16
GO:0035282	segmentation	4/421	101/17011	0.039604	1.60024	0.9638	0.240642	0.902377	0.89506	EPB41L5/CRB2/NKD1/PLD6	4	0.0446121	16
GO:0061014	positive regulation of mRNA catabolic process	4/421	101/17011	0.039604	1.60024	0.9638	0.240642	0.902377	0.89506	RIDA/TNRC6A/PABPN1L/TNRC6C	4	0.0446121	16
GO:0120162	positive regulation of cold-induced thermogenesis	4/421	101/17011	0.039604	1.60024	0.9638	0.240642	0.902377	0.89506	VEGFA/TSHR/YBX2/OXT	4	0.0446121	16
GO:0001660	fever generation	1/421	11/17011	0.0909091	3.67329	1.41282	0.240992	0.902377	0.89506	TRPV1	1	0.0446121	16
GO:0002674	negative regulation of acute inflammatory response	1/421	11/17011	0.0909091	3.67329	1.41282	0.240992	0.902377	0.89506	APCS	1	0.0446121	16
GO:0006307	DNA alkylation repair	1/421	11/17011	0.0909091	3.67329	1.41282	0.240992	0.902377	0.89506	MGMT	1	0.0446121	16
GO:0006703	estrogen biosynthetic process	1/421	11/17011	0.0909091	3.67329	1.41282	0.240992	0.902377	0.89506	HSD17B1	1	0.0446121	16
GO:0006983	ER overload response	1/421	11/17011	0.0909091	3.67329	1.41282	0.240992	0.902377	0.89506	DDIT3	1	0.0446121	16
GO:0009068	aspartate family amino acid catabolic process	1/421	11/17011	0.0909091	3.67329	1.41282	0.240992	0.902377	0.89506	RIDA	1	0.0446121	16
GO:0015871	choline transport	1/421	11/17011	0.0909091	3.67329	1.41282	0.240992	0.902377	0.89506	SLC22A2	1	0.0446121	16
GO:0016093	polyprenol metabolic process	1/421	11/17011	0.0909091	3.67329	1.41282	0.240992	0.902377	0.89506	DPM2	1	0.0446121	16
GO:0016559	peroxisome fission	1/421	11/17011	0.0909091	3.67329	1.41282	0.240992	0.902377	0.89506	SEC16B	1	0.0446121	16
GO:0019365	pyridine nucleotide salvage	1/421	11/17011	0.0909091	3.67329	1.41282	0.240992	0.902377	0.89506	SLC22A13	1	0.0446121	16
GO:0021548	pons development	1/421	11/17011	0.0909091	3.67329	1.41282	0.240992	0.902377	0.89506	UQCRQ	1	0.0446121	16
GO:0021860	pyramidal neuron development	1/421	11/17011	0.0909091	3.67329	1.41282	0.240992	0.902377	0.89506	UQCRQ	1	0.0446121	16
GO:0021892	cerebral cortex GABAergic interneuron differentiation	1/421	11/17011	0.0909091	3.67329	1.41282	0.240992	0.902377	0.89506	RAC3	1	0.0446121	16
GO:0032525	somite rostral/caudal axis specification	1/421	11/17011	0.0909091	3.67329	1.41282	0.240992	0.902377	0.89506	EPB41L5	1	0.0446121	16
GO:0032793	positive regulation of CREB transcription factor activity	1/421	11/17011	0.0909091	3.67329	1.41282	0.240992	0.902377	0.89506	CAMK1D	1	0.0446121	16
GO:0032815	negative regulation of natural killer cell activation	1/421	11/17011	0.0909091	3.67329	1.41282	0.240992	0.902377	0.89506	MICA	1	0.0446121	16
GO:0033145	positive regulation of intracellular steroid hormone receptor signaling pathway	1/421	11/17011	0.0909091	3.67329	1.41282	0.240992	0.902377	0.89506	LMO3	1	0.0446121	16
GO:0034355	NAD biosynthetic process via the salvage pathway	1/421	11/17011	0.0909091	3.67329	1.41282	0.240992	0.902377	0.89506	SLC22A13	1	0.0446121	16
GO:0042167	heme catabolic process	1/421	11/17011	0.0909091	3.67329	1.41282	0.240992	0.902377	0.89506	SLCO1B3	1	0.0446121	16
GO:0042756	drinking behavior	1/421	11/17011	0.0909091	3.67329	1.41282	0.240992	0.902377	0.89506	OXT	1	0.0446121	16
GO:0043652	engulfment of apoptotic cell	1/421	11/17011	0.0909091	3.67329	1.41282	0.240992	0.902377	0.89506	MEGF10	1	0.0446121	16
GO:0046051	UTP metabolic process	1/421	11/17011	0.0909091	3.67329	1.41282	0.240992	0.902377	0.89506	NME1	1	0.0446121	16
GO:0046149	pigment catabolic process	1/421	11/17011	0.0909091	3.67329	1.41282	0.240992	0.902377	0.89506	SLCO1B3	1	0.0446121	16
GO:0046495	nicotinamide riboside metabolic process	1/421	11/17011	0.0909091	3.67329	1.41282	0.240992	0.902377	0.89506	SLC22A13	1	0.0446121	16
GO:0046549	retinal cone cell development	1/421	11/17011	0.0909091	3.67329	1.41282	0.240992	0.902377	0.89506	CRB2	1	0.0446121	16
GO:0048262	determination of dorsal/ventral asymmetry	1/421	11/17011	0.0909091	3.67329	1.41282	0.240992	0.902377	0.89506	DDIT3	1	0.0446121	16
GO:0051838	cytolysis by host of symbiont cells	1/421	11/17011	0.0909091	3.67329	1.41282	0.240992	0.902377	0.89506	ROMO1	1	0.0446121	16
GO:0060123	regulation of growth hormone secretion	1/421	11/17011	0.0909091	3.67329	1.41282	0.240992	0.902377	0.89506	CHD7	1	0.0446121	16
GO:0060346	bone trabecula formation	1/421	11/17011	0.0909091	3.67329	1.41282	0.240992	0.902377	0.89506	VEGFA	1	0.0446121	16
GO:0060352	cell adhesion molecule production	1/421	11/17011	0.0909091	3.67329	1.41282	0.240992	0.902377	0.89506	APOA1	1	0.0446121	16
GO:0070213	protein auto-ADP-ribosylation	1/421	11/17011	0.0909091	3.67329	1.41282	0.240992	0.902377	0.89506	PARP6	1	0.0446121	16
GO:0070586	cell-cell adhesion involved in gastrulation	1/421	11/17011	0.0909091	3.67329	1.41282	0.240992	0.902377	0.89506	APOA1	1	0.0446121	16
GO:0070637	pyridine nucleoside metabolic process	1/421	11/17011	0.0909091	3.67329	1.41282	0.240992	0.902377	0.89506	SLC22A13	1	0.0446121	16
GO:0070863	positive regulation of protein exit from endoplasmic reticulum	1/421	11/17011	0.0909091	3.67329	1.41282	0.240992	0.902377	0.89506	SEC16B	1	0.0446121	16
GO:0071313	cellular response to caffeine	1/421	11/17011	0.0909091	3.67329	1.41282	0.240992	0.902377	0.89506	GSTM2	1	0.0446121	16
GO:0072178	nephric duct morphogenesis	1/421	11/17011	0.0909091	3.67329	1.41282	0.240992	0.902377	0.89506	EPHA4	1	0.0446121	16
GO:0086100	endothelin receptor signaling pathway	1/421	11/17011	0.0909091	3.67329	1.41282	0.240992	0.902377	0.89506	CDC42	1	0.0446121	16
GO:0090161	Golgi ribbon formation	1/421	11/17011	0.0909091	3.67329	1.41282	0.240992	0.902377	0.89506	MYO18A	1	0.0446121	16
GO:0097267	omega-hydroxylase P450 pathway	1/421	11/17011	0.0909091	3.67329	1.41282	0.240992	0.902377	0.89506	CYP4F3	1	0.0446121	16
GO:0110011	regulation of basement membrane organization	1/421	11/17011	0.0909091	3.67329	1.41282	0.240992	0.902377	0.89506	LAMA1	1	0.0446121	16
GO:0140507	granzyme-mediated programmed cell death signaling pathway	1/421	11/17011	0.0909091	3.67329	1.41282	0.240992	0.902377	0.89506	GSDMB	1	0.0446121	16
GO:1902883	negative regulation of response to oxidative stress	1/421	11/17011	0.0909091	3.67329	1.41282	0.240992	0.902377	0.89506	RBX1	1	0.0446121	16
GO:1905383	protein localization to presynapse	1/421	11/17011	0.0909091	3.67329	1.41282	0.240992	0.902377	0.89506	HSPB1	1	0.0446121	16
GO:2000048	negative regulation of cell-cell adhesion mediated by cadherin	1/421	11/17011	0.0909091	3.67329	1.41282	0.240992	0.902377	0.89506	VEGFA	1	0.0446121	16
GO:0007431	salivary gland development	2/421	38/17011	0.0526316	2.12664	1.10756	0.242016	0.902377	0.89506	CDC42/LAMA1	2	0.0446121	16
GO:0008207	C21-steroid hormone metabolic process	2/421	38/17011	0.0526316	2.12664	1.10756	0.242016	0.902377	0.89506	AFP/DHRS2	2	0.0446121	16
GO:0070229	negative regulation of lymphocyte apoptotic process	2/421	38/17011	0.0526316	2.12664	1.10756	0.242016	0.902377	0.89506	EFNA1/BCL6	2	0.0446121	16
GO:0070306	lens fiber cell differentiation	2/421	38/17011	0.0526316	2.12664	1.10756	0.242016	0.902377	0.89506	HSF4/ATF4	2	0.0446121	16
GO:0030218	erythrocyte differentiation	5/421	135/17011	0.037037	1.49653	0.922663	0.242883	0.902377	0.89506	BCL6/VEGFA/INHBA/DMTN/SELENOW	5	0.0446121	16
GO:0030193	regulation of blood coagulation	3/421	69/17011	0.0434783	1.75679	1.00343	0.243637	0.902377	0.89506	F12/ADTRP/VKORC1	3	0.0446121	16
GO:0008406	gonad development	8/421	240/17011	0.0333333	1.34687	0.862117	0.244866	0.902377	0.89506	RAB13/NASP/AFP/VEGFA/INHBA/NUDT1/ANG/BCL2L1	8	0.0446121	16
GO:0055088	lipid homeostasis	6/421	170/17011	0.0352941	1.4261	0.889452	0.245723	0.902377	0.89506	APOA2/ABCG5/ZBTB20/APOA1/TM6SF2/ANGPTL4	6	0.0446121	16
GO:0000041	transition metal ion transport	4/421	102/17011	0.0392157	1.58456	0.943273	0.246016	0.902377	0.89506	COX17/ATOX1/SLC25A37/HAMP	4	0.0446121	16
GO:0050773	regulation of dendrite development	4/421	102/17011	0.0392157	1.58456	0.943273	0.246016	0.902377	0.89506	EPHA4/CAMK1D/PARP6/ZNF296	4	0.0446121	16
GO:0051310	metaphase chromosome alignment	4/421	102/17011	0.0392157	1.58456	0.943273	0.246016	0.902377	0.89506	NUDC/CDC42/ANKRD53/SPC24	4	0.0446121	16
GO:0007498	mesoderm development	5/421	136/17011	0.0367647	1.48552	0.905578	0.247505	0.902377	0.89506	TBX19/EPB41L5/VEGFA/INHBA/CRB2	5	0.0446121	16
GO:0045017	glycerolipid biosynthetic process	8/421	241/17011	0.033195	1.34128	0.850017	0.248295	0.902377	0.89506	APOA2/ACP6/DGKD/MOGAT3/DPM2/APOA1/CHKA/AVIL	8	0.0446121	16
GO:0050807	regulation of synapse organization	10/421	313/17011	0.0319489	1.29093	0.827564	0.249105	0.902377	0.89506	EFNA1/CDC42/NGEF/EPHA4/SETD5/FLRT1/CHD4/SRCIN1/RAC3/OXT	10	0.0446121	16
GO:0015698	inorganic anion transport	6/421	171/17011	0.0350877	1.41776	0.87463	0.249836	0.902377	0.89506	CLCNKA/CLCNKB/SLC17A1/SLC17A3/AQP6/ATF4	6	0.0446121	16
GO:0030032	lamellipodium assembly	3/421	70/17011	0.0428571	1.73169	0.977189	0.250282	0.902377	0.89506	CDC42/DMTN/AVIL	3	0.0446121	16
GO:0046530	photoreceptor cell differentiation	3/421	70/17011	0.0428571	1.73169	0.977189	0.250282	0.902377	0.89506	VEGFA/CRB2/NKD1	3	0.0446121	16
GO:0060113	inner ear receptor cell differentiation	3/421	70/17011	0.0428571	1.73169	0.977189	0.250282	0.902377	0.89506	ADGRV1/WHRN/CECR2	3	0.0446121	16
GO:0007059	chromosome segregation	13/421	423/17011	0.0307329	1.2418	0.802222	0.250778	0.902377	0.89506	NUDC/CDC42/ANKRD53/CENPW/PPP2R1B/NCAPD3/CHFR/SYCE1L/TUBG2/SMARCD2/CEP192/HAUS8/SPC24	13	0.0446121	16
GO:0000387	spliceosomal snRNP assembly	2/421	39/17011	0.0512821	2.07211	1.06777	0.251234	0.902377	0.89506	LSM4/SNRPD2	2	0.0446121	16
GO:0032438	melanosome organization	2/421	39/17011	0.0512821	2.07211	1.06777	0.251234	0.902377	0.89506	HPS1/HPS4	2	0.0446121	16
GO:0034367	protein-containing complex remodeling	2/421	39/17011	0.0512821	2.07211	1.06777	0.251234	0.902377	0.89506	APOA2/APOA1	2	0.0446121	16
GO:0042755	eating behavior	2/421	39/17011	0.0512821	2.07211	1.06777	0.251234	0.902377	0.89506	OXT/ADORA2A	2	0.0446121	16
GO:0046473	phosphatidic acid metabolic process	2/421	39/17011	0.0512821	2.07211	1.06777	0.251234	0.902377	0.89506	ACP6/DGKD	2	0.0446121	16
GO:0070269	pyroptotic inflammatory response	2/421	39/17011	0.0512821	2.07211	1.06777	0.251234	0.902377	0.89506	GSDMB/DPP9	2	0.0446121	16
GO:0070884	regulation of calcineurin-NFAT signaling cascade	2/421	39/17011	0.0512821	2.07211	1.06777	0.251234	0.902377	0.89506	CAMTA1/CIB1	2	0.0446121	16
GO:0090049	regulation of cell migration involved in sprouting angiogenesis	2/421	39/17011	0.0512821	2.07211	1.06777	0.251234	0.902377	0.89506	VEGFA/CIB1	2	0.0446121	16
GO:1902742	apoptotic process involved in development	2/421	39/17011	0.0512821	2.07211	1.06777	0.251234	0.902377	0.89506	MEGF10/PPP2R1B	2	0.0446121	16
GO:0036293	response to decreased oxygen levels	10/421	314/17011	0.0318471	1.28682	0.817196	0.25212	0.902377	0.89506	RWDD3/CASP9/EPHA4/VEGFA/INHBA/VEGFB/ANG/ACAA2/ANGPTL4/ATF4	10	0.0446121	16
GO:0048608	reproductive structure development	10/421	314/17011	0.0318471	1.28682	0.817196	0.25212	0.902377	0.89506	RAB13/NASP/AFP/VEGFA/INHBA/NUDT1/CHD7/ANG/GREB1L/BCL2L1	10	0.0446121	16
GO:0007266	Rho protein signal transduction	5/421	137/17011	0.0364963	1.47468	0.888629	0.252149	0.902377	0.89506	ABL2/CDC42/BCL6/APOA1/LPAR2	5	0.0446121	16
GO:0008360	regulation of cell shape	5/421	137/17011	0.0364963	1.47468	0.888629	0.252149	0.902377	0.89506	FBLIM1/VEGFA/DMTN/RAC3/PALM3	5	0.0446121	16
GO:0034728	nucleosome organization	5/421	137/17011	0.0364963	1.47468	0.888629	0.252149	0.902377	0.89506	NASP/H4C12/SMARCD2/HIRA/CHAF1B	5	0.0446121	16
GO:0043467	regulation of generation of precursor metabolites and energy	5/421	137/17011	0.0364963	1.47468	0.888629	0.252149	0.902377	0.89506	HDAC4/ZBTB20/PFKFB1/PPIF/PPP1R3E	5	0.0446121	16
GO:0045860	positive regulation of protein kinase activity	7/421	207/17011	0.0338164	1.36639	0.844881	0.253511	0.902377	0.89506	EFNA1/JTB/EPHA4/MAP3K13/DOK7/CIB1/SRCIN1	7	0.0446121	16
GO:0007292	female gamete generation	6/421	172/17011	0.0348837	1.40952	0.859902	0.25397	0.902377	0.89506	AFP/INHBA/NPM2/ANG/PLD6/YBX2	6	0.0446121	16
GO:0034599	cellular response to oxidative stress	8/421	243/17011	0.0329218	1.33024	0.825977	0.2552	0.902377	0.89506	PPEF2/PPIF/RAD52/DHRS2/ROMO1/HM13/ATF4/RBX1	8	0.0446121	16
GO:1901873	regulation of post-translational protein modification	8/421	243/17011	0.0329218	1.33024	0.825977	0.2552	0.902377	0.89506	RWDD3/HDAC4/BEX2/BEX1/BEX3/CHFR/HAMP/RBX1	8	0.0446121	16
GO:0034248	regulation of amide metabolic process	3/421	71/17011	0.0422535	1.7073	0.951367	0.256953	0.902377	0.89506	EFNA1/EPHA4/BIN1	3	0.0446121	16
GO:1900046	regulation of hemostasis	3/421	71/17011	0.0422535	1.7073	0.951367	0.256953	0.902377	0.89506	F12/ADTRP/VKORC1	3	0.0446121	16
GO:0001508	action potential	6/421	173/17011	0.0346821	1.40137	0.845265	0.258122	0.902377	0.89506	SCN9A/FKBP1B/GPR35/BIN1/KCNC2/SCN8A	6	0.0446121	16
GO:0043488	regulation of mRNA stability	6/421	173/17011	0.0346821	1.40137	0.845265	0.258122	0.902377	0.89506	PCBP4/RIDA/NRDE2/TNRC6A/PABPN1L/TNRC6C	6	0.0446121	16
GO:0001553	luteinization	1/421	12/17011	0.0833333	3.36718	1.30671	0.259789	0.902377	0.89506	INHBA	1	0.0446121	16
GO:0001973	G protein-coupled adenosine receptor signaling pathway	1/421	12/17011	0.0833333	3.36718	1.30671	0.259789	0.902377	0.89506	ADORA2A	1	0.0446121	16
GO:0002638	negative regulation of immunoglobulin production	1/421	12/17011	0.0833333	3.36718	1.30671	0.259789	0.902377	0.89506	BCL6	1	0.0446121	16
GO:0007194	negative regulation of adenylate cyclase activity	1/421	12/17011	0.0833333	3.36718	1.30671	0.259789	0.902377	0.89506	ADGRV1	1	0.0446121	16
GO:0009071	serine family amino acid catabolic process	1/421	12/17011	0.0833333	3.36718	1.30671	0.259789	0.902377	0.89506	SDSL	1	0.0446121	16
GO:0009650	UV protection	1/421	12/17011	0.0833333	3.36718	1.30671	0.259789	0.902377	0.89506	MC1R	1	0.0446121	16
GO:0010269	response to selenium ion	1/421	12/17011	0.0833333	3.36718	1.30671	0.259789	0.902377	0.89506	SELENOW	1	0.0446121	16
GO:0010518	positive regulation of phospholipase activity	1/421	12/17011	0.0833333	3.36718	1.30671	0.259789	0.902377	0.89506	FGFR3	1	0.0446121	16
GO:0010917	negative regulation of mitochondrial membrane potential	1/421	12/17011	0.0833333	3.36718	1.30671	0.259789	0.902377	0.89506	TRPV1	1	0.0446121	16
GO:0014854	response to inactivity	1/421	12/17011	0.0833333	3.36718	1.30671	0.259789	0.902377	0.89506	HDAC4	1	0.0446121	16
GO:0019682	glyceraldehyde-3-phosphate metabolic process	1/421	12/17011	0.0833333	3.36718	1.30671	0.259789	0.902377	0.89506	TALDO1	1	0.0446121	16
GO:0019732	antifungal humoral response	1/421	12/17011	0.0833333	3.36718	1.30671	0.259789	0.902377	0.89506	ANG	1	0.0446121	16
GO:0030656	regulation of vitamin metabolic process	1/421	12/17011	0.0833333	3.36718	1.30671	0.259789	0.902377	0.89506	CLYBL	1	0.0446121	16
GO:0032276	regulation of gonadotropin secretion	1/421	12/17011	0.0833333	3.36718	1.30671	0.259789	0.902377	0.89506	INHBA	1	0.0446121	16
GO:0032372	negative regulation of sterol transport	1/421	12/17011	0.0833333	3.36718	1.30671	0.259789	0.902377	0.89506	APOA2	1	0.0446121	16
GO:0032375	negative regulation of cholesterol transport	1/421	12/17011	0.0833333	3.36718	1.30671	0.259789	0.902377	0.89506	APOA2	1	0.0446121	16
GO:0033605	positive regulation of catecholamine secretion	1/421	12/17011	0.0833333	3.36718	1.30671	0.259789	0.902377	0.89506	OXT	1	0.0446121	16
GO:0034454	microtubule anchoring at centrosome	1/421	12/17011	0.0833333	3.36718	1.30671	0.259789	0.902377	0.89506	NINL	1	0.0446121	16
GO:0035435	phosphate ion transmembrane transport	1/421	12/17011	0.0833333	3.36718	1.30671	0.259789	0.902377	0.89506	SLC17A1	1	0.0446121	16
GO:0035588	G protein-coupled purinergic receptor signaling pathway	1/421	12/17011	0.0833333	3.36718	1.30671	0.259789	0.902377	0.89506	ADORA2A	1	0.0446121	16
GO:0042921	nuclear receptor-mediated glucocorticoid signaling pathway	1/421	12/17011	0.0833333	3.36718	1.30671	0.259789	0.902377	0.89506	LMO3	1	0.0446121	16
GO:0043380	regulation of memory T cell differentiation	1/421	12/17011	0.0833333	3.36718	1.30671	0.259789	0.902377	0.89506	BCL6	1	0.0446121	16
GO:0043476	pigment accumulation	1/421	12/17011	0.0833333	3.36718	1.30671	0.259789	0.902377	0.89506	CD63	1	0.0446121	16
GO:0043482	cellular pigment accumulation	1/421	12/17011	0.0833333	3.36718	1.30671	0.259789	0.902377	0.89506	CD63	1	0.0446121	16
GO:0045628	regulation of T-helper 2 cell differentiation	1/421	12/17011	0.0833333	3.36718	1.30671	0.259789	0.902377	0.89506	BCL6	1	0.0446121	16
GO:0048548	regulation of pinocytosis	1/421	12/17011	0.0833333	3.36718	1.30671	0.259789	0.902377	0.89506	CDC42	1	0.0446121	16
GO:0048711	positive regulation of astrocyte differentiation	1/421	12/17011	0.0833333	3.36718	1.30671	0.259789	0.902377	0.89506	BIN1	1	0.0446121	16
GO:0048755	branching morphogenesis of a nerve	1/421	12/17011	0.0833333	3.36718	1.30671	0.259789	0.902377	0.89506	MAP3K13	1	0.0446121	16
GO:0060287	epithelial cilium movement involved in determination of left/right asymmetry	1/421	12/17011	0.0833333	3.36718	1.30671	0.259789	0.902377	0.89506	CCDC40	1	0.0446121	16
GO:0061043	regulation of vascular wound healing	1/421	12/17011	0.0833333	3.36718	1.30671	0.259789	0.902377	0.89506	VEGFB	1	0.0446121	16
GO:0061309	cardiac neural crest cell development involved in outflow tract morphogenesis	1/421	12/17011	0.0833333	3.36718	1.30671	0.259789	0.902377	0.89506	CDC42	1	0.0446121	16
GO:0061909	autophagosome-lysosome fusion	1/421	12/17011	0.0833333	3.36718	1.30671	0.259789	0.902377	0.89506	VPS39	1	0.0446121	16
GO:0070601	centromeric sister chromatid cohesion	1/421	12/17011	0.0833333	3.36718	1.30671	0.259789	0.902377	0.89506	PPP2R1B	1	0.0446121	16
GO:0090481	pyrimidine nucleotide-sugar transmembrane transport	1/421	12/17011	0.0833333	3.36718	1.30671	0.259789	0.902377	0.89506	SLC35B1	1	0.0446121	16
GO:0097048	dendritic cell apoptotic process	1/421	12/17011	0.0833333	3.36718	1.30671	0.259789	0.902377	0.89506	BCL2L1	1	0.0446121	16
GO:0097084	vascular associated smooth muscle cell development	1/421	12/17011	0.0833333	3.36718	1.30671	0.259789	0.902377	0.89506	VEGFA	1	0.0446121	16
GO:0097264	self proteolysis	1/421	12/17011	0.0833333	3.36718	1.30671	0.259789	0.902377	0.89506	ADGRV1	1	0.0446121	16
GO:0098528	skeletal muscle fiber differentiation	1/421	12/17011	0.0833333	3.36718	1.30671	0.259789	0.902377	0.89506	PPIF	1	0.0446121	16
GO:0098911	regulation of ventricular cardiac muscle cell action potential	1/421	12/17011	0.0833333	3.36718	1.30671	0.259789	0.902377	0.89506	BIN1	1	0.0446121	16
GO:0140052	cellular response to oxidised low-density lipoprotein particle stimulus	1/421	12/17011	0.0833333	3.36718	1.30671	0.259789	0.902377	0.89506	ADTRP	1	0.0446121	16
GO:0140627	ubiquitin-dependent protein catabolic process via the C-end degron rule pathway	1/421	12/17011	0.0833333	3.36718	1.30671	0.259789	0.902377	0.89506	RBX1	1	0.0446121	16
GO:1900153	positive regulation of nuclear-transcribed mRNA catabolic process, deadenylation-dependent decay	1/421	12/17011	0.0833333	3.36718	1.30671	0.259789	0.902377	0.89506	TNRC6C	1	0.0446121	16
GO:1902946	protein localization to early endosome	1/421	12/17011	0.0833333	3.36718	1.30671	0.259789	0.902377	0.89506	VEGFA	1	0.0446121	16
GO:1905288	vascular associated smooth muscle cell apoptotic process	1/421	12/17011	0.0833333	3.36718	1.30671	0.259789	0.902377	0.89506	ATF4	1	0.0446121	16
GO:1905459	regulation of vascular associated smooth muscle cell apoptotic process	1/421	12/17011	0.0833333	3.36718	1.30671	0.259789	0.902377	0.89506	ATF4	1	0.0446121	16
GO:1990253	cellular response to leucine starvation	1/421	12/17011	0.0833333	3.36718	1.30671	0.259789	0.902377	0.89506	ATF4	1	0.0446121	16
GO:1990709	presynaptic active zone organization	1/421	12/17011	0.0833333	3.36718	1.30671	0.259789	0.902377	0.89506	BSN	1	0.0446121	16
GO:2000288	positive regulation of myoblast proliferation	1/421	12/17011	0.0833333	3.36718	1.30671	0.259789	0.902377	0.89506	MEGF10	1	0.0446121	16
GO:2000644	regulation of receptor catabolic process	1/421	12/17011	0.0833333	3.36718	1.30671	0.259789	0.902377	0.89506	HAMP	1	0.0446121	16
GO:2000668	regulation of dendritic cell apoptotic process	1/421	12/17011	0.0833333	3.36718	1.30671	0.259789	0.902377	0.89506	BCL2L1	1	0.0446121	16
GO:0046942	carboxylic acid transport	11/421	353/17011	0.0311615	1.25912	0.783682	0.259833	0.902377	0.89506	ERFE/SLC22A13/SLC22A2/SLC10A5/SLCO1B3/SLC6A13/SLC27A2/ABCC3/TRPV1/OXT/ADORA2A	11	0.0446121	16
GO:0034381	plasma lipoprotein particle clearance	2/421	40/17011	0.05	2.02031	1.02915	0.260462	0.902377	0.89506	APOA2/APOA1	2	0.0446121	16
GO:0045746	negative regulation of Notch signaling pathway	2/421	40/17011	0.05	2.02031	1.02915	0.260462	0.902377	0.89506	BCL6/CBFA2T2	2	0.0446121	16
GO:0045981	positive regulation of nucleotide metabolic process	2/421	40/17011	0.05	2.02031	1.02915	0.260462	0.902377	0.89506	ZBTB20/PFKFB1	2	0.0446121	16
GO:0048753	pigment granule organization	2/421	40/17011	0.05	2.02031	1.02915	0.260462	0.902377	0.89506	HPS1/HPS4	2	0.0446121	16
GO:0048873	homeostasis of number of cells within a tissue	2/421	40/17011	0.05	2.02031	1.02915	0.260462	0.902377	0.89506	VEGFA/RAC3	2	0.0446121	16
GO:0051503	adenine nucleotide transport	2/421	40/17011	0.05	2.02031	1.02915	0.260462	0.902377	0.89506	SLC35B1/SLC25A41	2	0.0446121	16
GO:0051693	actin filament capping	2/421	40/17011	0.05	2.02031	1.02915	0.260462	0.902377	0.89506	DMTN/AVIL	2	0.0446121	16
GO:0051702	biological process involved in interaction with symbiont	2/421	40/17011	0.05	2.02031	1.02915	0.260462	0.902377	0.89506	GSDMB/ROMO1	2	0.0446121	16
GO:0051954	positive regulation of amine transport	2/421	40/17011	0.05	2.02031	1.02915	0.260462	0.902377	0.89506	OXT/ADORA2A	2	0.0446121	16
GO:0072337	modified amino acid transport	2/421	40/17011	0.05	2.02031	1.02915	0.260462	0.902377	0.89506	SLC22A5/SLC6A13	2	0.0446121	16
GO:0090659	walking behavior	2/421	40/17011	0.05	2.02031	1.02915	0.260462	0.902377	0.89506	EPHA4/CHD7	2	0.0446121	16
GO:0106056	regulation of calcineurin-mediated signaling	2/421	40/17011	0.05	2.02031	1.02915	0.260462	0.902377	0.89506	CAMTA1/CIB1	2	0.0446121	16
GO:1900544	positive regulation of purine nucleotide metabolic process	2/421	40/17011	0.05	2.02031	1.02915	0.260462	0.902377	0.89506	ZBTB20/PFKFB1	2	0.0446121	16
GO:1905476	negative regulation of protein localization to membrane	2/421	40/17011	0.05	2.02031	1.02915	0.260462	0.902377	0.89506	DMTN/BCL2L1	2	0.0446121	16
GO:0051962	positive regulation of nervous system development	9/421	281/17011	0.0320285	1.29415	0.792029	0.262095	0.902377	0.89506	EPHA4/BIN1/MAP3K13/VEGFA/FLRT1/PARP6/ISLR2/RND2/OXT	9	0.0446121	16
GO:0002573	myeloid leukocyte differentiation	8/421	245/17011	0.0326531	1.31939	0.802146	0.262164	0.902377	0.89506	APCS/CDC42/BATF3/ERFE/VEGFA/INHBA/DCSTAMP/DHRS2	8	0.0446121	16
GO:0045137	development of primary sexual characteristics	8/421	245/17011	0.0326531	1.31939	0.802146	0.262164	0.902377	0.89506	RAB13/NASP/AFP/VEGFA/INHBA/NUDT1/ANG/BCL2L1	8	0.0446121	16
GO:0032409	regulation of transporter activity	6/421	174/17011	0.0344828	1.39332	0.830719	0.262292	0.902377	0.89506	APOA2/GSTM2/GPR35/COX17/PPIF/FGF14	6	0.0446121	16
GO:0015849	organic acid transport	11/421	354/17011	0.0310734	1.25556	0.774042	0.262725	0.902377	0.89506	ERFE/SLC22A13/SLC22A2/SLC10A5/SLCO1B3/SLC6A13/SLC27A2/ABCC3/TRPV1/OXT/ADORA2A	11	0.0446121	16
GO:1900076	regulation of cellular response to insulin stimulus	3/421	72/17011	0.0416667	1.68359	0.925952	0.263648	0.902377	0.89506	ERFE/TNS2/RBX1	3	0.0446121	16
GO:0061458	reproductive system development	10/421	318/17011	0.0314465	1.27063	0.776067	0.2643	0.902377	0.89506	RAB13/NASP/AFP/VEGFA/INHBA/NUDT1/CHD7/ANG/GREB1L/BCL2L1	10	0.0446121	16
GO:0046661	male sex differentiation	6/421	175/17011	0.0342857	1.38535	0.816263	0.26648	0.902377	0.89506	RAB13/NASP/INHBA/NUDT1/GREB1L/BCL2L1	6	0.0446121	16
GO:0050803	regulation of synapse structure or activity	10/421	319/17011	0.031348	1.26665	0.76587	0.267375	0.902377	0.89506	EFNA1/CDC42/NGEF/EPHA4/SETD5/FLRT1/CHD4/SRCIN1/RAC3/OXT	10	0.0446121	16
GO:0098813	nuclear chromosome segregation	10/421	319/17011	0.031348	1.26665	0.76587	0.267375	0.902377	0.89506	NUDC/CDC42/ANKRD53/NCAPD3/CHFR/SYCE1L/TUBG2/SMARCD2/CEP192/SPC24	10	0.0446121	16
GO:0010717	regulation of epithelial to mesenchymal transition	4/421	106/17011	0.0377358	1.52476	0.863331	0.267762	0.902377	0.89506	EFNA1/EPHA4/VEGFA/CRB2	4	0.0446121	16
GO:2000060	positive regulation of ubiquitin-dependent protein catabolic process	4/421	106/17011	0.0377358	1.52476	0.863331	0.267762	0.902377	0.89506	ZFAND2A/CHFR/HAMP/RBX1	4	0.0446121	16
GO:0042327	positive regulation of phosphorylation	13/421	430/17011	0.0302326	1.22158	0.741367	0.269131	0.902377	0.89506	EFNA1/JTB/EPHA4/MAP3K13/TNK2/DOK7/FGFR3/ADTRP/VEGFA/VEGFB/ANG/CIB1/SRCIN1	13	0.0446121	16
GO:0000578	embryonic axis specification	2/421	41/17011	0.0487805	1.97103	0.991642	0.269692	0.902377	0.89506	EPB41L5/PLD6	2	0.0446121	16
GO:0032728	positive regulation of interferon-beta production	2/421	41/17011	0.0487805	1.97103	0.991642	0.269692	0.902377	0.89506	ZBTB20/POLR3G	2	0.0446121	16
GO:0032790	ribosome disassembly	2/421	41/17011	0.0487805	1.97103	0.991642	0.269692	0.902377	0.89506	MTRES1/MRRF	2	0.0446121	16
GO:0035337	fatty-acyl-CoA metabolic process	2/421	41/17011	0.0487805	1.97103	0.991642	0.269692	0.902377	0.89506	ACOT7/SLC27A2	2	0.0446121	16
GO:0071542	dopaminergic neuron differentiation	2/421	41/17011	0.0487805	1.97103	0.991642	0.269692	0.902377	0.89506	LMX1A/VEGFA	2	0.0446121	16
GO:0015800	acidic amino acid transport	3/421	73/17011	0.0410959	1.66053	0.900931	0.270365	0.902377	0.89506	SLC6A13/TRPV1/ADORA2A	3	0.0446121	16
GO:0046394	carboxylic acid biosynthetic process	10/421	320/17011	0.03125	1.26269	0.755705	0.270461	0.902377	0.89506	PHGDH/GSTM2/GSTM1/ACOT7/ABHD1/MGST2/SLC27A2/HSD3B7/ACSS1/CBR1	10	0.0446121	16
GO:0007631	feeding behavior	4/421	107/17011	0.0373832	1.51051	0.843864	0.273254	0.902377	0.89506	MC1R/OXT/ADORA2A/GALR3	4	0.0446121	16
GO:0006109	regulation of carbohydrate metabolic process	6/421	177/17011	0.0338983	1.3697	0.787614	0.274906	0.902377	0.89506	CLK2/ERFE/HDAC4/ZBTB20/PFKFB1/PPP1R3E	6	0.0446121	16
GO:2001242	regulation of intrinsic apoptotic signaling pathway	6/421	177/17011	0.0338983	1.3697	0.787614	0.274906	0.902377	0.89506	PARL/HSPB1/PPIF/DDIT3/BCL2L1/ATF4	6	0.0446121	16
GO:0043086	negative regulation of catalytic activity	9/421	285/17011	0.0315789	1.27598	0.748482	0.275224	0.902377	0.89506	APCS/APOA2/BIN1/FETUB/ADGRV1/HSPB1/CRB2/SRCIN1/ANGPTL4	9	0.0446121	16
GO:0007098	centrosome cycle	5/421	142/17011	0.0352113	1.42275	0.805853	0.27568	0.902377	0.89506	CDK11B/ITGB1BP2/CCDC57/CEP192/HAUS8	5	0.0446121	16
GO:0002090	regulation of receptor internalization	3/421	74/17011	0.0405405	1.63809	0.876291	0.2771	0.902377	0.89506	VEGFA/CD63/HAMP	3	0.0446121	16
GO:0055117	regulation of cardiac muscle contraction	3/421	74/17011	0.0405405	1.63809	0.876291	0.2771	0.902377	0.89506	GSTM2/FKBP1B/BIN1	3	0.0446121	16
GO:0061077	chaperone-mediated protein folding	3/421	74/17011	0.0405405	1.63809	0.876291	0.2771	0.902377	0.89506	PFDN2/HSPE1/HSPB1	3	0.0446121	16
GO:0006979	response to oxidative stress	12/421	396/17011	0.030303	1.22443	0.719859	0.277452	0.902377	0.89506	FKBP1B/PPEF2/ATOX1/NUDT1/PPIF/RAD52/PSMB5/DHRS2/ROMO1/HM13/ATF4/RBX1	12	0.0446121	16
GO:0002024	diet induced thermogenesis	1/421	13/17011	0.0769231	3.10817	1.21129	0.278121	0.902377	0.89506	TRPV1	1	0.0446121	16
GO:0003183	mitral valve morphogenesis	1/421	13/17011	0.0769231	3.10817	1.21129	0.278121	0.902377	0.89506	EFNA1	1	0.0446121	16
GO:0006241	CTP biosynthetic process	1/421	13/17011	0.0769231	3.10817	1.21129	0.278121	0.902377	0.89506	NME1	1	0.0446121	16
GO:0006787	porphyrin-containing compound catabolic process	1/421	13/17011	0.0769231	3.10817	1.21129	0.278121	0.902377	0.89506	SLCO1B3	1	0.0446121	16
GO:0007320	insemination	1/421	13/17011	0.0769231	3.10817	1.21129	0.278121	0.902377	0.89506	OXT	1	0.0446121	16
GO:0008063	Toll signaling pathway	1/421	13/17011	0.0769231	3.10817	1.21129	0.278121	0.902377	0.89506	PALM3	1	0.0446121	16
GO:0010801	negative regulation of peptidyl-threonine phosphorylation	1/421	13/17011	0.0769231	3.10817	1.21129	0.278121	0.902377	0.89506	DMTN	1	0.0446121	16
GO:0010944	negative regulation of transcription by competitive promoter binding	1/421	13/17011	0.0769231	3.10817	1.21129	0.278121	0.902377	0.89506	HDAC4	1	0.0446121	16
GO:0014816	skeletal muscle satellite cell differentiation	1/421	13/17011	0.0769231	3.10817	1.21129	0.278121	0.902377	0.89506	MEGF10	1	0.0446121	16
GO:0015780	nucleotide-sugar transmembrane transport	1/421	13/17011	0.0769231	3.10817	1.21129	0.278121	0.902377	0.89506	SLC35B1	1	0.0446121	16
GO:0015838	amino-acid betaine transport	1/421	13/17011	0.0769231	3.10817	1.21129	0.278121	0.902377	0.89506	SLC22A5	1	0.0446121	16
GO:0017062	respiratory chain complex III assembly	1/421	13/17011	0.0769231	3.10817	1.21129	0.278121	0.902377	0.89506	UQCC4	1	0.0446121	16
GO:0021794	thalamus development	1/421	13/17011	0.0769231	3.10817	1.21129	0.278121	0.902377	0.89506	UQCRQ	1	0.0446121	16
GO:0030252	growth hormone secretion	1/421	13/17011	0.0769231	3.10817	1.21129	0.278121	0.902377	0.89506	CHD7	1	0.0446121	16
GO:0031272	regulation of pseudopodium assembly	1/421	13/17011	0.0769231	3.10817	1.21129	0.278121	0.902377	0.89506	CDC42	1	0.0446121	16
GO:0031274	positive regulation of pseudopodium assembly	1/421	13/17011	0.0769231	3.10817	1.21129	0.278121	0.902377	0.89506	CDC42	1	0.0446121	16
GO:0031958	nuclear receptor-mediated corticosteroid signaling pathway	1/421	13/17011	0.0769231	3.10817	1.21129	0.278121	0.902377	0.89506	LMO3	1	0.0446121	16
GO:0032530	regulation of microvillus organization	1/421	13/17011	0.0769231	3.10817	1.21129	0.278121	0.902377	0.89506	RAP1GAP	1	0.0446121	16
GO:0033015	tetrapyrrole catabolic process	1/421	13/17011	0.0769231	3.10817	1.21129	0.278121	0.902377	0.89506	SLCO1B3	1	0.0446121	16
GO:0034551	mitochondrial respiratory chain complex III assembly	1/421	13/17011	0.0769231	3.10817	1.21129	0.278121	0.902377	0.89506	UQCC4	1	0.0446121	16
GO:0035810	positive regulation of urine volume	1/421	13/17011	0.0769231	3.10817	1.21129	0.278121	0.902377	0.89506	ADORA2A	1	0.0446121	16
GO:0036302	atrioventricular canal development	1/421	13/17011	0.0769231	3.10817	1.21129	0.278121	0.902377	0.89506	CHD7	1	0.0446121	16
GO:0042559	pteridine-containing compound biosynthetic process	1/421	13/17011	0.0769231	3.10817	1.21129	0.278121	0.902377	0.89506	PTS	1	0.0446121	16
GO:0043379	memory T cell differentiation	1/421	13/17011	0.0769231	3.10817	1.21129	0.278121	0.902377	0.89506	BCL6	1	0.0446121	16
GO:0045837	negative regulation of membrane potential	1/421	13/17011	0.0769231	3.10817	1.21129	0.278121	0.902377	0.89506	TRPV1	1	0.0446121	16
GO:0045838	positive regulation of membrane potential	1/421	13/17011	0.0769231	3.10817	1.21129	0.278121	0.902377	0.89506	GLRX	1	0.0446121	16
GO:0045916	negative regulation of complement activation	1/421	13/17011	0.0769231	3.10817	1.21129	0.278121	0.902377	0.89506	C4BPB	1	0.0446121	16
GO:0051451	myoblast migration	1/421	13/17011	0.0769231	3.10817	1.21129	0.278121	0.902377	0.89506	MEGF10	1	0.0446121	16
GO:0051610	serotonin uptake	1/421	13/17011	0.0769231	3.10817	1.21129	0.278121	0.902377	0.89506	SLC22A2	1	0.0446121	16
GO:0060134	prepulse inhibition	1/421	13/17011	0.0769231	3.10817	1.21129	0.278121	0.902377	0.89506	ADORA2A	1	0.0446121	16
GO:0060623	regulation of chromosome condensation	1/421	13/17011	0.0769231	3.10817	1.21129	0.278121	0.902377	0.89506	NCAPD3	1	0.0446121	16
GO:0060670	branching involved in labyrinthine layer morphogenesis	1/421	13/17011	0.0769231	3.10817	1.21129	0.278121	0.902377	0.89506	ST14	1	0.0446121	16
GO:0061029	eyelid development in camera-type eye	1/421	13/17011	0.0769231	3.10817	1.21129	0.278121	0.902377	0.89506	INHBA	1	0.0446121	16
GO:0070278	extracellular matrix constituent secretion	1/421	13/17011	0.0769231	3.10817	1.21129	0.278121	0.902377	0.89506	ADTRP	1	0.0446121	16
GO:0070294	renal sodium ion absorption	1/421	13/17011	0.0769231	3.10817	1.21129	0.278121	0.902377	0.89506	CLCNKB	1	0.0446121	16
GO:0070417	cellular response to cold	1/421	13/17011	0.0769231	3.10817	1.21129	0.278121	0.902377	0.89506	PLIN1	1	0.0446121	16
GO:0070914	UV-damage excision repair	1/421	13/17011	0.0769231	3.10817	1.21129	0.278121	0.902377	0.89506	MC1R	1	0.0446121	16
GO:0071415	cellular response to purine-containing compound	1/421	13/17011	0.0769231	3.10817	1.21129	0.278121	0.902377	0.89506	GSTM2	1	0.0446121	16
GO:0097475	motor neuron migration	1/421	13/17011	0.0769231	3.10817	1.21129	0.278121	0.902377	0.89506	VEGFA	1	0.0446121	16
GO:1900272	negative regulation of long-term synaptic potentiation	1/421	13/17011	0.0769231	3.10817	1.21129	0.278121	0.902377	0.89506	EPHA4	1	0.0446121	16
GO:1902047	polyamine transmembrane transport	1/421	13/17011	0.0769231	3.10817	1.21129	0.278121	0.902377	0.89506	SLC22A2	1	0.0446121	16
GO:1903054	negative regulation of extracellular matrix organization	1/421	13/17011	0.0769231	3.10817	1.21129	0.278121	0.902377	0.89506	ADTRP	1	0.0446121	16
GO:1903377	negative regulation of oxidative stress-induced neuron intrinsic apoptotic signaling pathway	1/421	13/17011	0.0769231	3.10817	1.21129	0.278121	0.902377	0.89506	ATF4	1	0.0446121	16
GO:1905668	positive regulation of protein localization to endosome	1/421	13/17011	0.0769231	3.10817	1.21129	0.278121	0.902377	0.89506	VEGFA	1	0.0446121	16
GO:1905907	negative regulation of amyloid fibril formation	1/421	13/17011	0.0769231	3.10817	1.21129	0.278121	0.902377	0.89506	PFDN2	1	0.0446121	16
GO:0007099	centriole replication	2/421	42/17011	0.047619	1.9241	0.955184	0.278919	0.902377	0.89506	CCDC57/CEP192	2	0.0446121	16
GO:0007595	lactation	2/421	42/17011	0.047619	1.9241	0.955184	0.278919	0.902377	0.89506	VEGFA/NME1	2	0.0446121	16
GO:0015865	purine nucleotide transport	2/421	42/17011	0.047619	1.9241	0.955184	0.278919	0.902377	0.89506	SLC35B1/SLC25A41	2	0.0446121	16
GO:0046461	neutral lipid catabolic process	2/421	42/17011	0.047619	1.9241	0.955184	0.278919	0.902377	0.89506	APOA2/DGKD	2	0.0446121	16
GO:0046464	acylglycerol catabolic process	2/421	42/17011	0.047619	1.9241	0.955184	0.278919	0.902377	0.89506	APOA2/DGKD	2	0.0446121	16
GO:0050433	regulation of catecholamine secretion	2/421	42/17011	0.047619	1.9241	0.955184	0.278919	0.902377	0.89506	OXT/ADORA2A	2	0.0446121	16
GO:0060236	regulation of mitotic spindle organization	2/421	42/17011	0.047619	1.9241	0.955184	0.278919	0.902377	0.89506	ANKRD53/FSD1	2	0.0446121	16
GO:0099563	modification of synaptic structure	2/421	42/17011	0.047619	1.9241	0.955184	0.278919	0.902377	0.89506	CDC42/EPHA4	2	0.0446121	16
GO:0016052	carbohydrate catabolic process	6/421	178/17011	0.0337079	1.36201	0.773419	0.279143	0.902377	0.89506	HDAC4/ZBTB20/PFKFB1/TREH/MPI/ENOSF1	6	0.0446121	16
GO:0016053	organic acid biosynthetic process	10/421	323/17011	0.0309598	1.25097	0.725408	0.279785	0.902377	0.89506	PHGDH/GSTM2/GSTM1/ACOT7/ABHD1/MGST2/SLC27A2/HSD3B7/ACSS1/CBR1	10	0.0446121	16
GO:0003341	cilium movement	8/421	250/17011	0.032	1.293	0.743454	0.279816	0.902377	0.89506	CFAP44/RSPH4A/DNHD1/CFAP46/CATSPER2/TEKT5/QRICH2/CCDC40	8	0.0446121	16
GO:0021879	forebrain neuron differentiation	3/421	75/17011	0.04	1.61625	0.852021	0.283852	0.902377	0.89506	UQCRQ/INHBA/RAC3	3	0.0446121	16
GO:0042490	mechanoreceptor differentiation	3/421	75/17011	0.04	1.61625	0.852021	0.283852	0.902377	0.89506	ADGRV1/WHRN/CECR2	3	0.0446121	16
GO:0050818	regulation of coagulation	3/421	75/17011	0.04	1.61625	0.852021	0.283852	0.902377	0.89506	F12/ADTRP/VKORC1	3	0.0446121	16
GO:0051298	centrosome duplication	3/421	75/17011	0.04	1.61625	0.852021	0.283852	0.902377	0.89506	ITGB1BP2/CCDC57/CEP192	3	0.0446121	16
GO:0170035	L-amino acid catabolic process	3/421	75/17011	0.04	1.61625	0.852021	0.283852	0.902377	0.89506	RIDA/ADHFE1/SDSL	3	0.0446121	16
GO:0170040	proteinogenic amino acid catabolic process	3/421	75/17011	0.04	1.61625	0.852021	0.283852	0.902377	0.89506	RIDA/ADHFE1/SDSL	3	0.0446121	16
GO:1901880	negative regulation of protein depolymerization	3/421	75/17011	0.04	1.61625	0.852021	0.283852	0.902377	0.89506	DMTN/AVIL/CIB1	3	0.0446121	16
GO:1903578	regulation of ATP metabolic process	3/421	75/17011	0.04	1.61625	0.852021	0.283852	0.902377	0.89506	HDAC4/ZBTB20/PFKFB1	3	0.0446121	16
GO:0007040	lysosome organization	4/421	109/17011	0.0366972	1.4828	0.805522	0.284292	0.902377	0.89506	HPS1/NAGPA/HSD17B1/HPS4	4	0.0446121	16
GO:0080171	lytic vacuole organization	4/421	109/17011	0.0366972	1.4828	0.805522	0.284292	0.902377	0.89506	HPS1/NAGPA/HSD17B1/HPS4	4	0.0446121	16
GO:0006986	response to unfolded protein	5/421	144/17011	0.0347222	1.40299	0.773622	0.285219	0.902377	0.89506	HSPE1/HSPB1/DDIT3/PARP6/ATF4	5	0.0446121	16
GO:0002262	myeloid cell homeostasis	6/421	180/17011	0.0333333	1.34687	0.745283	0.287661	0.902377	0.89506	BCL6/VEGFA/INHBA/DMTN/SELENOW/HAMP	6	0.0446121	16
GO:0019362	pyridine nucleotide metabolic process	6/421	180/17011	0.0333333	1.34687	0.745283	0.287661	0.902377	0.89506	HDAC4/SLC22A13/ZBTB20/PFKFB1/TALDO1/NADSYN1	6	0.0446121	16
GO:0046496	nicotinamide nucleotide metabolic process	6/421	180/17011	0.0333333	1.34687	0.745283	0.287661	0.902377	0.89506	HDAC4/SLC22A13/ZBTB20/PFKFB1/TALDO1/NADSYN1	6	0.0446121	16
GO:0005978	glycogen biosynthetic process	2/421	43/17011	0.0465116	1.87936	0.919717	0.288138	0.902377	0.89506	PPP1R3E/GYS1	2	0.0446121	16
GO:0009250	glucan biosynthetic process	2/421	43/17011	0.0465116	1.87936	0.919717	0.288138	0.902377	0.89506	PPP1R3E/GYS1	2	0.0446121	16
GO:0010828	positive regulation of D-glucose transmembrane transport	2/421	43/17011	0.0465116	1.87936	0.919717	0.288138	0.902377	0.89506	ERFE/CLTCL1	2	0.0446121	16
GO:0032689	negative regulation of type II interferon production	2/421	43/17011	0.0465116	1.87936	0.919717	0.288138	0.902377	0.89506	INHBA/DDIT3	2	0.0446121	16
GO:0045124	regulation of bone resorption	2/421	43/17011	0.0465116	1.87936	0.919717	0.288138	0.902377	0.89506	DCSTAMP/HAMP	2	0.0446121	16
GO:1902175	regulation of oxidative stress-induced intrinsic apoptotic signaling pathway	2/421	43/17011	0.0465116	1.87936	0.919717	0.288138	0.902377	0.89506	HSPB1/ATF4	2	0.0446121	16
GO:0007229	integrin-mediated signaling pathway	4/421	110/17011	0.0363636	1.46932	0.786638	0.289836	0.902377	0.89506	CDC42/APOA1/CD63/LAMA1	4	0.0446121	16
GO:0002704	negative regulation of leukocyte mediated immunity	3/421	76/17011	0.0394737	1.59498	0.828108	0.290618	0.902377	0.89506	C4BPB/BCL6/MICA	3	0.0446121	16
GO:0031397	negative regulation of protein ubiquitination	3/421	76/17011	0.0394737	1.59498	0.828108	0.290618	0.902377	0.89506	BEX2/BEX1/BEX3	3	0.0446121	16
GO:0042982	amyloid precursor protein metabolic process	3/421	76/17011	0.0394737	1.59498	0.828108	0.290618	0.902377	0.89506	EFNA1/EPHA4/BIN1	3	0.0446121	16
GO:0050795	regulation of behavior	3/421	76/17011	0.0394737	1.59498	0.828108	0.290618	0.902377	0.89506	PER3/MC1R/ADORA2A	3	0.0446121	16
GO:1905818	regulation of chromosome separation	3/421	76/17011	0.0394737	1.59498	0.828108	0.290618	0.902377	0.89506	NCAPD3/CHFR/SPC24	3	0.0446121	16
GO:0001558	regulation of cell growth	12/421	401/17011	0.0299252	1.20916	0.675213	0.291593	0.902377	0.89506	LMX1A/CDK11B/CDC42/MAP3K13/BCL6/VEGFA/INHBA/DCSTAMP/CIB1/ISLR2/OSGIN1/RND2	12	0.0446121	16
GO:0034101	erythrocyte homeostasis	5/421	146/17011	0.0342466	1.38377	0.74187	0.294818	0.902377	0.89506	BCL6/VEGFA/INHBA/DMTN/SELENOW	5	0.0446121	16
GO:0001878	response to yeast	1/421	14/17011	0.0714286	2.88616	1.12467	0.296	0.902377	0.89506	ANG	1	0.0446121	16
GO:0001977	renal system process involved in regulation of blood volume	1/421	14/17011	0.0714286	2.88616	1.12467	0.296	0.902377	0.89506	CYP4F12	1	0.0446121	16
GO:0002467	germinal center formation	1/421	14/17011	0.0714286	2.88616	1.12467	0.296	0.902377	0.89506	BCL6	1	0.0446121	16
GO:0002840	regulation of T cell mediated immune response to tumor cell	1/421	14/17011	0.0714286	2.88616	1.12467	0.296	0.902377	0.89506	SLC22A13	1	0.0446121	16
GO:0003174	mitral valve development	1/421	14/17011	0.0714286	2.88616	1.12467	0.296	0.902377	0.89506	EFNA1	1	0.0446121	16
GO:0003222	ventricular trabecula myocardium morphogenesis	1/421	14/17011	0.0714286	2.88616	1.12467	0.296	0.902377	0.89506	CHD7	1	0.0446121	16
GO:0006000	fructose metabolic process	1/421	14/17011	0.0714286	2.88616	1.12467	0.296	0.902377	0.89506	PFKFB1	1	0.0446121	16
GO:0006068	ethanol catabolic process	1/421	14/17011	0.0714286	2.88616	1.12467	0.296	0.902377	0.89506	ACSS1	1	0.0446121	16
GO:0006287	base-excision repair, gap-filling	1/421	14/17011	0.0714286	2.88616	1.12467	0.296	0.902377	0.89506	POLE	1	0.0446121	16
GO:0007512	adult heart development	1/421	14/17011	0.0714286	2.88616	1.12467	0.296	0.902377	0.89506	CHD7	1	0.0446121	16
GO:0009209	pyrimidine ribonucleoside triphosphate biosynthetic process	1/421	14/17011	0.0714286	2.88616	1.12467	0.296	0.902377	0.89506	NME1	1	0.0446121	16
GO:0010763	positive regulation of fibroblast migration	1/421	14/17011	0.0714286	2.88616	1.12467	0.296	0.902377	0.89506	DMTN	1	0.0446121	16
GO:0014874	response to stimulus involved in regulation of muscle adaptation	1/421	14/17011	0.0714286	2.88616	1.12467	0.296	0.902377	0.89506	HDAC4	1	0.0446121	16
GO:0030011	maintenance of cell polarity	1/421	14/17011	0.0714286	2.88616	1.12467	0.296	0.902377	0.89506	CRB2	1	0.0446121	16
GO:0032308	positive regulation of prostaglandin secretion	1/421	14/17011	0.0714286	2.88616	1.12467	0.296	0.902377	0.89506	OXT	1	0.0446121	16
GO:0033262	regulation of nuclear cell cycle DNA replication	1/421	14/17011	0.0714286	2.88616	1.12467	0.296	0.902377	0.89506	BCL6	1	0.0446121	16
GO:0035542	regulation of SNARE complex assembly	1/421	14/17011	0.0714286	2.88616	1.12467	0.296	0.902377	0.89506	VPS39	1	0.0446121	16
GO:0042670	retinal cone cell differentiation	1/421	14/17011	0.0714286	2.88616	1.12467	0.296	0.902377	0.89506	CRB2	1	0.0446121	16
GO:0042711	maternal behavior	1/421	14/17011	0.0714286	2.88616	1.12467	0.296	0.902377	0.89506	OXT	1	0.0446121	16
GO:0051608	histamine transport	1/421	14/17011	0.0714286	2.88616	1.12467	0.296	0.902377	0.89506	SLC22A2	1	0.0446121	16
GO:0051645	Golgi localization	1/421	14/17011	0.0714286	2.88616	1.12467	0.296	0.902377	0.89506	CDC42	1	0.0446121	16
GO:0051775	response to redox state	1/421	14/17011	0.0714286	2.88616	1.12467	0.296	0.902377	0.89506	FKBP1B	1	0.0446121	16
GO:0060081	membrane hyperpolarization	1/421	14/17011	0.0714286	2.88616	1.12467	0.296	0.902377	0.89506	KCNC2	1	0.0446121	16
GO:0061430	bone trabecula morphogenesis	1/421	14/17011	0.0714286	2.88616	1.12467	0.296	0.902377	0.89506	VEGFA	1	0.0446121	16
GO:0061469	regulation of type B pancreatic cell proliferation	1/421	14/17011	0.0714286	2.88616	1.12467	0.296	0.902377	0.89506	WDR13	1	0.0446121	16
GO:0070307	lens fiber cell development	1/421	14/17011	0.0714286	2.88616	1.12467	0.296	0.902377	0.89506	ATF4	1	0.0446121	16
GO:0070986	left/right axis specification	1/421	14/17011	0.0714286	2.88616	1.12467	0.296	0.902377	0.89506	EPB41L5	1	0.0446121	16
GO:0071103	DNA conformation change	1/421	14/17011	0.0714286	2.88616	1.12467	0.296	0.902377	0.89506	TOP1MT	1	0.0446121	16
GO:0071679	commissural neuron axon guidance	1/421	14/17011	0.0714286	2.88616	1.12467	0.296	0.902377	0.89506	VEGFA	1	0.0446121	16
GO:0072393	microtubule anchoring at microtubule organizing center	1/421	14/17011	0.0714286	2.88616	1.12467	0.296	0.902377	0.89506	NINL	1	0.0446121	16
GO:0090715	immunological memory formation process	1/421	14/17011	0.0714286	2.88616	1.12467	0.296	0.902377	0.89506	BCL6	1	0.0446121	16
GO:0098840	protein transport along microtubule	1/421	14/17011	0.0714286	2.88616	1.12467	0.296	0.902377	0.89506	HSPB1	1	0.0446121	16
GO:0099118	microtubule-based protein transport	1/421	14/17011	0.0714286	2.88616	1.12467	0.296	0.902377	0.89506	HSPB1	1	0.0446121	16
GO:1900025	negative regulation of substrate adhesion-dependent cell spreading	1/421	14/17011	0.0714286	2.88616	1.12467	0.296	0.902377	0.89506	DMTN	1	0.0446121	16
GO:1901993	regulation of meiotic cell cycle phase transition	1/421	14/17011	0.0714286	2.88616	1.12467	0.296	0.902377	0.89506	CHFR	1	0.0446121	16
GO:1905666	regulation of protein localization to endosome	1/421	14/17011	0.0714286	2.88616	1.12467	0.296	0.902377	0.89506	VEGFA	1	0.0446121	16
GO:2000095	regulation of Wnt signaling pathway, planar cell polarity pathway	1/421	14/17011	0.0714286	2.88616	1.12467	0.296	0.902377	0.89506	NKD1	1	0.0446121	16
GO:0003352	regulation of cilium movement	2/421	44/17011	0.0454545	1.83664	0.885186	0.297344	0.902377	0.89506	RSPH4A/CCDC40	2	0.0446121	16
GO:0030835	negative regulation of actin filament depolymerization	2/421	44/17011	0.0454545	1.83664	0.885186	0.297344	0.902377	0.89506	DMTN/AVIL	2	0.0446121	16
GO:0043039	tRNA aminoacylation	2/421	44/17011	0.0454545	1.83664	0.885186	0.297344	0.902377	0.89506	FARSB/GATB	2	0.0446121	16
GO:0045494	photoreceptor cell maintenance	2/421	44/17011	0.0454545	1.83664	0.885186	0.297344	0.902377	0.89506	ADGRV1/CRB2	2	0.0446121	16
GO:0045740	positive regulation of DNA replication	2/421	44/17011	0.0454545	1.83664	0.885186	0.297344	0.902377	0.89506	CDC42/NPM2	2	0.0446121	16
GO:0048821	erythrocyte development	2/421	44/17011	0.0454545	1.83664	0.885186	0.297344	0.902377	0.89506	BCL6/DMTN	2	0.0446121	16
GO:0015844	monoamine transport	3/421	77/17011	0.038961	1.57427	0.804543	0.297395	0.902377	0.89506	SLC22A2/OXT/ADORA2A	3	0.0446121	16
GO:0032890	regulation of organic acid transport	3/421	77/17011	0.038961	1.57427	0.804543	0.297395	0.902377	0.89506	ERFE/OXT/ADORA2A	3	0.0446121	16
GO:0071277	cellular response to calcium ion	3/421	77/17011	0.038961	1.57427	0.804543	0.297395	0.902377	0.89506	ADGRV1/PPIF/CPNE7	3	0.0446121	16
GO:0097194	execution phase of apoptosis	3/421	77/17011	0.038961	1.57427	0.804543	0.297395	0.902377	0.89506	CASP7/BCL2L1/CECR2	3	0.0446121	16
GO:0033674	positive regulation of kinase activity	7/421	219/17011	0.0319635	1.29152	0.69169	0.299667	0.902377	0.89506	EFNA1/JTB/EPHA4/MAP3K13/DOK7/CIB1/SRCIN1	7	0.0446121	16
GO:0007189	adenylate cyclase-activating G protein-coupled receptor signaling pathway	6/421	183/17011	0.0327869	1.32479	0.703697	0.300538	0.902377	0.89506	ADGRD1/TSHR/ADGRG5/MC1R/LPAR2/ADORA2A	6	0.0446121	16
GO:1901890	positive regulation of cell junction assembly	4/421	112/17011	0.0357143	1.44308	0.749425	0.300967	0.902377	0.89506	EPB41L5/VEGFA/FLRT1/OXT	4	0.0446121	16
GO:0006402	mRNA catabolic process	8/421	256/17011	0.03125	1.26269	0.674631	0.301399	0.902377	0.89506	PCBP4/LSM6/RIDA/NRDE2/TNRC6A/PABPN1L/TNRC6C/LSM4	8	0.0446121	16
GO:0016049	cell growth	14/421	480/17011	0.0291667	1.17851	0.631993	0.302567	0.902377	0.89506	LMX1A/CDK11B/CDC42/EPB41L5/MAP3K13/BCL6/VEGFA/INHBA/DCSTAMP/FLRT1/CIB1/ISLR2/OSGIN1/RND2	14	0.0446121	16
GO:0045862	positive regulation of proteolysis	7/421	220/17011	0.0318182	1.28565	0.679327	0.303597	0.902377	0.89506	EFNA1/EPHA4/F12/ZFAND2A/CHFR/HAMP/RBX1	7	0.0446121	16
GO:0044458	motile cilium assembly	3/421	78/17011	0.0384615	1.55408	0.781314	0.30418	0.902377	0.89506	CFAP44/DNHD1/CCDC40	3	0.0446121	16
GO:0001818	negative regulation of cytokine production	9/421	294/17011	0.0306122	1.23692	0.652789	0.305418	0.902377	0.89506	APOA2/BCL6/INHBA/DDX56/APOA1/SFTPD/DDIT3/MC1R/RBX1	9	0.0446121	16
GO:0002920	regulation of humoral immune response	2/421	45/17011	0.0444444	1.79583	0.851544	0.306531	0.902377	0.89506	C4BPB/CFH	2	0.0446121	16
GO:0032480	negative regulation of type I interferon production	2/421	45/17011	0.0444444	1.79583	0.851544	0.306531	0.902377	0.89506	DDX56/RBX1	2	0.0446121	16
GO:0042168	heme metabolic process	2/421	45/17011	0.0444444	1.79583	0.851544	0.306531	0.902377	0.89506	BDH2/SLCO1B3	2	0.0446121	16
GO:0043038	amino acid activation	2/421	45/17011	0.0444444	1.79583	0.851544	0.306531	0.902377	0.89506	FARSB/GATB	2	0.0446121	16
GO:0000280	nuclear division	13/421	444/17011	0.0292793	1.18306	0.622647	0.307107	0.902377	0.89506	NUDC/CDC42/ANKRD53/NPM2/TESMIN/PSMD13/NCAPD3/CHFR/SYCE1L/CNTD1/TUBG2/CEP192/SPC24	13	0.0446121	16
GO:0042440	pigment metabolic process	3/421	79/17011	0.0379747	1.53441	0.758412	0.310973	0.902377	0.89506	BDH2/SLCO1B3/MC1R	3	0.0446121	16
GO:0001934	positive regulation of protein phosphorylation	12/421	408/17011	0.0294118	1.18842	0.613658	0.31173	0.902377	0.89506	EFNA1/JTB/EPHA4/MAP3K13/TNK2/DOK7/FGFR3/ADTRP/VEGFA/VEGFB/CIB1/SRCIN1	12	0.0446121	16
GO:0051303	establishment of chromosome localization	4/421	114/17011	0.0350877	1.41776	0.712927	0.312147	0.902377	0.89506	NUDC/CDC42/ANKRD53/SPC24	4	0.0446121	16
GO:0001768	establishment of T cell polarity	1/421	15/17011	0.0666667	2.69375	1.04542	0.313438	0.902377	0.89506	ABL2	1	0.0446121	16
GO:0002424	T cell mediated immune response to tumor cell	1/421	15/17011	0.0666667	2.69375	1.04542	0.313438	0.902377	0.89506	SLC22A13	1	0.0446121	16
GO:0002829	negative regulation of type 2 immune response	1/421	15/17011	0.0666667	2.69375	1.04542	0.313438	0.902377	0.89506	BCL6	1	0.0446121	16
GO:0002903	negative regulation of B cell apoptotic process	1/421	15/17011	0.0666667	2.69375	1.04542	0.313438	0.902377	0.89506	BCL6	1	0.0446121	16
GO:0006067	ethanol metabolic process	1/421	15/17011	0.0666667	2.69375	1.04542	0.313438	0.902377	0.89506	ACSS1	1	0.0446121	16
GO:0006271	DNA strand elongation involved in DNA replication	1/421	15/17011	0.0666667	2.69375	1.04542	0.313438	0.902377	0.89506	POLE	1	0.0446121	16
GO:0006750	glutathione biosynthetic process	1/421	15/17011	0.0666667	2.69375	1.04542	0.313438	0.902377	0.89506	MGST2	1	0.0446121	16
GO:0007567	parturition	1/421	15/17011	0.0666667	2.69375	1.04542	0.313438	0.902377	0.89506	PLA2G4B	1	0.0446121	16
GO:0010635	regulation of mitochondrial fusion	1/421	15/17011	0.0666667	2.69375	1.04542	0.313438	0.902377	0.89506	PLD6	1	0.0446121	16
GO:0010832	negative regulation of myotube differentiation	1/421	15/17011	0.0666667	2.69375	1.04542	0.313438	0.902377	0.89506	HDAC4	1	0.0446121	16
GO:0015846	polyamine transport	1/421	15/17011	0.0666667	2.69375	1.04542	0.313438	0.902377	0.89506	SLC22A2	1	0.0446121	16
GO:0018230	peptidyl-L-cysteine S-palmitoylation	1/421	15/17011	0.0666667	2.69375	1.04542	0.313438	0.902377	0.89506	ZDHHC11	1	0.0446121	16
GO:0018231	peptidyl-S-diacylglycerol-L-cysteine biosynthetic process from peptidyl-cysteine	1/421	15/17011	0.0666667	2.69375	1.04542	0.313438	0.902377	0.89506	ZDHHC11	1	0.0446121	16
GO:0021694	cerebellar Purkinje cell layer formation	1/421	15/17011	0.0666667	2.69375	1.04542	0.313438	0.902377	0.89506	WHRN	1	0.0446121	16
GO:0030949	positive regulation of vascular endothelial growth factor receptor signaling pathway	1/421	15/17011	0.0666667	2.69375	1.04542	0.313438	0.902377	0.89506	VEGFB	1	0.0446121	16
GO:0032306	regulation of prostaglandin secretion	1/421	15/17011	0.0666667	2.69375	1.04542	0.313438	0.902377	0.89506	OXT	1	0.0446121	16
GO:0032700	negative regulation of interleukin-17 production	1/421	15/17011	0.0666667	2.69375	1.04542	0.313438	0.902377	0.89506	DDIT3	1	0.0446121	16
GO:0034058	endosomal vesicle fusion	1/421	15/17011	0.0666667	2.69375	1.04542	0.313438	0.902377	0.89506	VPS39	1	0.0446121	16
GO:0043252	sodium-independent organic anion transport	1/421	15/17011	0.0666667	2.69375	1.04542	0.313438	0.902377	0.89506	SLCO1B3	1	0.0446121	16
GO:0044793	negative regulation by host of viral process	1/421	15/17011	0.0666667	2.69375	1.04542	0.313438	0.902377	0.89506	APCS	1	0.0446121	16
GO:0046036	CTP metabolic process	1/421	15/17011	0.0666667	2.69375	1.04542	0.313438	0.902377	0.89506	NME1	1	0.0446121	16
GO:0046831	regulation of RNA export from nucleus	1/421	15/17011	0.0666667	2.69375	1.04542	0.313438	0.902377	0.89506	NRDE2	1	0.0446121	16
GO:0048070	regulation of developmental pigmentation	1/421	15/17011	0.0666667	2.69375	1.04542	0.313438	0.902377	0.89506	HPS4	1	0.0446121	16
GO:0048681	negative regulation of axon regeneration	1/421	15/17011	0.0666667	2.69375	1.04542	0.313438	0.902377	0.89506	EPHA4	1	0.0446121	16
GO:0051350	negative regulation of lyase activity	1/421	15/17011	0.0666667	2.69375	1.04542	0.313438	0.902377	0.89506	ADGRV1	1	0.0446121	16
GO:0060009	Sertoli cell development	1/421	15/17011	0.0666667	2.69375	1.04542	0.313438	0.902377	0.89506	RAB13	1	0.0446121	16
GO:0060026	convergent extension	1/421	15/17011	0.0666667	2.69375	1.04542	0.313438	0.902377	0.89506	NKD1	1	0.0446121	16
GO:0060746	parental behavior	1/421	15/17011	0.0666667	2.69375	1.04542	0.313438	0.902377	0.89506	OXT	1	0.0446121	16
GO:0061307	cardiac neural crest cell differentiation involved in heart development	1/421	15/17011	0.0666667	2.69375	1.04542	0.313438	0.902377	0.89506	CDC42	1	0.0446121	16
GO:0061308	cardiac neural crest cell development involved in heart development	1/421	15/17011	0.0666667	2.69375	1.04542	0.313438	0.902377	0.89506	CDC42	1	0.0446121	16
GO:0070207	protein homotrimerization	1/421	15/17011	0.0666667	2.69375	1.04542	0.313438	0.902377	0.89506	CLYBL	1	0.0446121	16
GO:0070243	regulation of thymocyte apoptotic process	1/421	15/17011	0.0666667	2.69375	1.04542	0.313438	0.902377	0.89506	EFNA1	1	0.0446121	16
GO:0072044	collecting duct development	1/421	15/17011	0.0666667	2.69375	1.04542	0.313438	0.902377	0.89506	DACT2	1	0.0446121	16
GO:0098693	regulation of synaptic vesicle cycle	1/421	15/17011	0.0666667	2.69375	1.04542	0.313438	0.902377	0.89506	BSN	1	0.0446121	16
GO:0150011	regulation of neuron projection arborization	1/421	15/17011	0.0666667	2.69375	1.04542	0.313438	0.902377	0.89506	MAP3K13	1	0.0446121	16
GO:1903019	negative regulation of glycoprotein metabolic process	1/421	15/17011	0.0666667	2.69375	1.04542	0.313438	0.902377	0.89506	APCS	1	0.0446121	16
GO:1903826	L-arginine transmembrane transport	1/421	15/17011	0.0666667	2.69375	1.04542	0.313438	0.902377	0.89506	SLC22A2	1	0.0446121	16
GO:1904507	positive regulation of telomere maintenance in response to DNA damage	1/421	15/17011	0.0666667	2.69375	1.04542	0.313438	0.902377	0.89506	NFRKB	1	0.0446121	16
GO:2000052	positive regulation of non-canonical Wnt signaling pathway	1/421	15/17011	0.0666667	2.69375	1.04542	0.313438	0.902377	0.89506	NKD1	1	0.0446121	16
GO:2001138	regulation of phospholipid transport	1/421	15/17011	0.0666667	2.69375	1.04542	0.313438	0.902377	0.89506	APOA1	1	0.0446121	16
GO:2001140	positive regulation of phospholipid transport	1/421	15/17011	0.0666667	2.69375	1.04542	0.313438	0.902377	0.89506	APOA1	1	0.0446121	16
GO:0035725	sodium ion transmembrane transport	6/421	186/17011	0.0322581	1.30343	0.662827	0.313522	0.902377	0.89506	SCN9A/SLC17A1/SLC17A3/SCN8A/SLC6A13/FGF14	6	0.0446121	16
GO:0043487	regulation of RNA stability	6/421	186/17011	0.0322581	1.30343	0.662827	0.313522	0.902377	0.89506	PCBP4/RIDA/NRDE2/TNRC6A/PABPN1L/TNRC6C	6	0.0446121	16
GO:0062013	positive regulation of small molecule metabolic process	5/421	150/17011	0.0333333	1.34687	0.679742	0.314173	0.902377	0.89506	ZBTB20/PFKFB1/APOA1/CLYBL/PPP1R3E	5	0.0446121	16
GO:0002347	response to tumor cell	2/421	46/17011	0.0434783	1.75679	0.818743	0.315695	0.902377	0.89506	SLC22A13/MICA	2	0.0446121	16
GO:0002455	humoral immune response mediated by circulating immunoglobulin	2/421	46/17011	0.0434783	1.75679	0.818743	0.315695	0.902377	0.89506	C4BPB/CFI	2	0.0446121	16
GO:0002673	regulation of acute inflammatory response	2/421	46/17011	0.0434783	1.75679	0.818743	0.315695	0.902377	0.89506	APCS/F12	2	0.0446121	16
GO:0003351	epithelial cilium movement involved in extracellular fluid movement	2/421	46/17011	0.0434783	1.75679	0.818743	0.315695	0.902377	0.89506	RSPH4A/CCDC40	2	0.0446121	16
GO:0006623	protein targeting to vacuole	2/421	46/17011	0.0434783	1.75679	0.818743	0.315695	0.902377	0.89506	VPS37D/NAGPA	2	0.0446121	16
GO:0006911	phagocytosis, engulfment	2/421	46/17011	0.0434783	1.75679	0.818743	0.315695	0.902377	0.89506	CDC42/MEGF10	2	0.0446121	16
GO:0032413	negative regulation of ion transmembrane transporter activity	2/421	46/17011	0.0434783	1.75679	0.818743	0.315695	0.902377	0.89506	GSTM2/GPR35	2	0.0446121	16
GO:0048512	circadian behavior	2/421	46/17011	0.0434783	1.75679	0.818743	0.315695	0.902377	0.89506	PER3/ADORA2A	2	0.0446121	16
GO:0090224	regulation of spindle organization	2/421	46/17011	0.0434783	1.75679	0.818743	0.315695	0.902377	0.89506	ANKRD53/FSD1	2	0.0446121	16
GO:1903214	regulation of protein targeting to mitochondrion	2/421	46/17011	0.0434783	1.75679	0.818743	0.315695	0.902377	0.89506	PARL/HPS4	2	0.0446121	16
GO:0048477	oogenesis	4/421	115/17011	0.0347826	1.40543	0.694937	0.317751	0.902377	0.89506	NPM2/ANG/PLD6/YBX2	4	0.0446121	16
GO:1901800	positive regulation of proteasomal protein catabolic process	4/421	115/17011	0.0347826	1.40543	0.694937	0.317751	0.902377	0.89506	ZFAND2A/CHFR/HAMP/RBX1	4	0.0446121	16
GO:0043954	cellular component maintenance	3/421	80/17011	0.0375	1.51523	0.735828	0.31777	0.902377	0.89506	BSN/WHRN/CHCHD10	3	0.0446121	16
GO:0072524	pyridine-containing compound metabolic process	6/421	187/17011	0.0320856	1.29645	0.649359	0.317871	0.902377	0.89506	HDAC4/SLC22A13/ZBTB20/PFKFB1/TALDO1/NADSYN1	6	0.0446121	16
GO:0098656	monoatomic anion transmembrane transport	5/421	151/17011	0.0331126	1.33795	0.664486	0.319039	0.902377	0.89506	CLCNKA/CLCNKB/SLC17A3/AQP6/ABCC3	5	0.0446121	16
GO:0141188	nucleic acid catabolic process	10/421	336/17011	0.0297619	1.20256	0.597407	0.321181	0.902377	0.89506	PCBP4/LSM6/RIDA/NRDE2/ANG/TNRC6A/PABPN1L/TNRC6C/LSM4/CECR2	10	0.0446121	16
GO:1902106	negative regulation of leukocyte differentiation	4/421	116/17011	0.0344828	1.39332	0.677114	0.323364	0.902377	0.89506	APCS/ERFE/BCL6/INHBA	4	0.0446121	16
GO:0008584	male gonad development	5/421	152/17011	0.0328947	1.32915	0.649337	0.323913	0.902377	0.89506	RAB13/NASP/INHBA/NUDT1/BCL2L1	5	0.0446121	16
GO:0021536	diencephalon development	3/421	81/17011	0.037037	1.49653	0.713551	0.324569	0.902377	0.89506	TBX19/UQCRQ/KCNC2	3	0.0446121	16
GO:0051279	regulation of release of sequestered calcium ion into cytosol	3/421	81/17011	0.037037	1.49653	0.713551	0.324569	0.902377	0.89506	GSTM2/FKBP1B/CHD7	3	0.0446121	16
GO:0086001	cardiac muscle cell action potential	3/421	81/17011	0.037037	1.49653	0.713551	0.324569	0.902377	0.89506	SCN9A/BIN1/SCN8A	3	0.0446121	16
GO:0003009	skeletal muscle contraction	2/421	47/17011	0.0425532	1.71941	0.786742	0.324831	0.902377	0.89506	GSTM2/MYH3	2	0.0446121	16
GO:0032964	collagen biosynthetic process	2/421	47/17011	0.0425532	1.71941	0.786742	0.324831	0.902377	0.89506	INHBA/PCOLCE	2	0.0446121	16
GO:0033173	calcineurin-NFAT signaling cascade	2/421	47/17011	0.0425532	1.71941	0.786742	0.324831	0.902377	0.89506	CAMTA1/CIB1	2	0.0446121	16
GO:0060071	Wnt signaling pathway, planar cell polarity pathway	2/421	47/17011	0.0425532	1.71941	0.786742	0.324831	0.902377	0.89506	CDC42/NKD1	2	0.0446121	16
GO:0098534	centriole assembly	2/421	47/17011	0.0425532	1.71941	0.786742	0.324831	0.902377	0.89506	CCDC57/CEP192	2	0.0446121	16
GO:1900271	regulation of long-term synaptic potentiation	2/421	47/17011	0.0425532	1.71941	0.786742	0.324831	0.902377	0.89506	EPHA4/ADORA2A	2	0.0446121	16
GO:1902622	regulation of neutrophil migration	2/421	47/17011	0.0425532	1.71941	0.786742	0.324831	0.902377	0.89506	CAMK1D/RAC3	2	0.0446121	16
GO:0006006	glucose metabolic process	6/421	189/17011	0.031746	1.28274	0.622648	0.326595	0.902377	0.89506	CLK2/ERFE/PFKFB1/HECTD4/PPP1R3E/ATF4	6	0.0446121	16
GO:0030317	flagellated sperm motility	6/421	189/17011	0.031746	1.28274	0.622648	0.326595	0.902377	0.89506	CFAP44/DNHD1/CATSPER2/TEKT5/QRICH2/CCDC40	6	0.0446121	16
GO:0061013	regulation of mRNA catabolic process	6/421	189/17011	0.031746	1.28274	0.622648	0.326595	0.902377	0.89506	PCBP4/RIDA/NRDE2/TNRC6A/PABPN1L/TNRC6C	6	0.0446121	16
GO:0097722	sperm motility	6/421	189/17011	0.031746	1.28274	0.622648	0.326595	0.902377	0.89506	CFAP44/DNHD1/CATSPER2/TEKT5/QRICH2/CCDC40	6	0.0446121	16
GO:0046546	development of primary male sexual characteristics	5/421	153/17011	0.0326797	1.32046	0.634295	0.328796	0.902377	0.89506	RAB13/NASP/INHBA/NUDT1/BCL2L1	5	0.0446121	16
GO:0006334	nucleosome assembly	4/421	117/17011	0.034188	1.38141	0.659457	0.328983	0.902377	0.89506	NASP/H4C12/HIRA/CHAF1B	4	0.0446121	16
GO:0001767	establishment of lymphocyte polarity	1/421	16/17011	0.0625	2.52539	0.972409	0.330444	0.902377	0.89506	ABL2	1	0.0446121	16
GO:0003096	renal sodium ion transport	1/421	16/17011	0.0625	2.52539	0.972409	0.330444	0.902377	0.89506	CLCNKB	1	0.0446121	16
GO:0003188	heart valve formation	1/421	16/17011	0.0625	2.52539	0.972409	0.330444	0.902377	0.89506	EFNA1	1	0.0446121	16
GO:0006957	complement activation, alternative pathway	1/421	16/17011	0.0625	2.52539	0.972409	0.330444	0.902377	0.89506	CFH	1	0.0446121	16
GO:0007028	cytoplasm organization	1/421	16/17011	0.0625	2.52539	0.972409	0.330444	0.902377	0.89506	PLD6	1	0.0446121	16
GO:0009070	serine family amino acid biosynthetic process	1/421	16/17011	0.0625	2.52539	0.972409	0.330444	0.902377	0.89506	PHGDH	1	0.0446121	16
GO:0009313	oligosaccharide catabolic process	1/421	16/17011	0.0625	2.52539	0.972409	0.330444	0.902377	0.89506	TREH	1	0.0446121	16
GO:0009642	response to light intensity	1/421	16/17011	0.0625	2.52539	0.972409	0.330444	0.902377	0.89506	KCNC2	1	0.0446121	16
GO:0030033	microvillus assembly	1/421	16/17011	0.0625	2.52539	0.972409	0.330444	0.902377	0.89506	RAP1GAP	1	0.0446121	16
GO:0031269	pseudopodium assembly	1/421	16/17011	0.0625	2.52539	0.972409	0.330444	0.902377	0.89506	CDC42	1	0.0446121	16
GO:0032230	positive regulation of synaptic transmission, GABAergic	1/421	16/17011	0.0625	2.52539	0.972409	0.330444	0.902377	0.89506	ADORA2A	1	0.0446121	16
GO:0032354	response to follicle-stimulating hormone	1/421	16/17011	0.0625	2.52539	0.972409	0.330444	0.902377	0.89506	INHBA	1	0.0446121	16
GO:0032780	negative regulation of ATP-dependent activity	1/421	16/17011	0.0625	2.52539	0.972409	0.330444	0.902377	0.89506	PPIF	1	0.0446121	16
GO:0034349	glial cell apoptotic process	1/421	16/17011	0.0625	2.52539	0.972409	0.330444	0.902377	0.89506	CASP9	1	0.0446121	16
GO:0034374	low-density lipoprotein particle remodeling	1/421	16/17011	0.0625	2.52539	0.972409	0.330444	0.902377	0.89506	APOA2	1	0.0446121	16
GO:0034393	positive regulation of smooth muscle cell apoptotic process	1/421	16/17011	0.0625	2.52539	0.972409	0.330444	0.902377	0.89506	ATF4	1	0.0446121	16
GO:0034638	phosphatidylcholine catabolic process	1/421	16/17011	0.0625	2.52539	0.972409	0.330444	0.902377	0.89506	PNPLA7	1	0.0446121	16
GO:0036159	inner dynein arm assembly	1/421	16/17011	0.0625	2.52539	0.972409	0.330444	0.902377	0.89506	CCDC40	1	0.0446121	16
GO:0036260	RNA capping	1/421	16/17011	0.0625	2.52539	0.972409	0.330444	0.902377	0.89506	SNRPD2	1	0.0446121	16
GO:0043328	protein transport to vacuole involved in ubiquitin-dependent protein catabolic process via the multivesicular body sorting pathway	1/421	16/17011	0.0625	2.52539	0.972409	0.330444	0.902377	0.89506	VPS37D	1	0.0446121	16
GO:0043584	nose development	1/421	16/17011	0.0625	2.52539	0.972409	0.330444	0.902377	0.89506	CHD7	1	0.0446121	16
GO:0043605	amide catabolic process	1/421	16/17011	0.0625	2.52539	0.972409	0.330444	0.902377	0.89506	NIT1	1	0.0446121	16
GO:0045779	negative regulation of bone resorption	1/421	16/17011	0.0625	2.52539	0.972409	0.330444	0.902377	0.89506	HAMP	1	0.0446121	16
GO:0045836	positive regulation of meiotic nuclear division	1/421	16/17011	0.0625	2.52539	0.972409	0.330444	0.902377	0.89506	NPM2	1	0.0446121	16
GO:0046459	short-chain fatty acid metabolic process	1/421	16/17011	0.0625	2.52539	0.972409	0.330444	0.902377	0.89506	ACSS1	1	0.0446121	16
GO:0046462	monoacylglycerol metabolic process	1/421	16/17011	0.0625	2.52539	0.972409	0.330444	0.902377	0.89506	MOGAT3	1	0.0446121	16
GO:0051290	protein heterotetramerization	1/421	16/17011	0.0625	2.52539	0.972409	0.330444	0.902377	0.89506	FARSB	1	0.0446121	16
GO:0051782	negative regulation of cell division	1/421	16/17011	0.0625	2.52539	0.972409	0.330444	0.902377	0.89506	ZFYVE19	1	0.0446121	16
GO:0051895	negative regulation of focal adhesion assembly	1/421	16/17011	0.0625	2.52539	0.972409	0.330444	0.902377	0.89506	DMTN	1	0.0446121	16
GO:0051969	regulation of transmission of nerve impulse	1/421	16/17011	0.0625	2.52539	0.972409	0.330444	0.902377	0.89506	GPR35	1	0.0446121	16
GO:0060080	inhibitory postsynaptic potential	1/421	16/17011	0.0625	2.52539	0.972409	0.330444	0.902377	0.89506	ADORA2A	1	0.0446121	16
GO:0060841	venous blood vessel development	1/421	16/17011	0.0625	2.52539	0.972409	0.330444	0.902377	0.89506	VEGFA	1	0.0446121	16
GO:0060856	establishment of blood-brain barrier	1/421	16/17011	0.0625	2.52539	0.972409	0.330444	0.902377	0.89506	TRPV1	1	0.0446121	16
GO:0061099	negative regulation of protein tyrosine kinase activity	1/421	16/17011	0.0625	2.52539	0.972409	0.330444	0.902377	0.89506	SRCIN1	1	0.0446121	16
GO:0070571	negative regulation of neuron projection regeneration	1/421	16/17011	0.0625	2.52539	0.972409	0.330444	0.902377	0.89506	EPHA4	1	0.0446121	16
GO:0072378	blood coagulation, fibrin clot formation	1/421	16/17011	0.0625	2.52539	0.972409	0.330444	0.902377	0.89506	F12	1	0.0446121	16
GO:0090399	replicative senescence	1/421	16/17011	0.0625	2.52539	0.972409	0.330444	0.902377	0.89506	ROMO1	1	0.0446121	16
GO:0098883	synapse pruning	1/421	16/17011	0.0625	2.52539	0.972409	0.330444	0.902377	0.89506	EPHA4	1	0.0446121	16
GO:0150118	negative regulation of cell-substrate junction organization	1/421	16/17011	0.0625	2.52539	0.972409	0.330444	0.902377	0.89506	DMTN	1	0.0446121	16
GO:1901163	regulation of trophoblast cell migration	1/421	16/17011	0.0625	2.52539	0.972409	0.330444	0.902377	0.89506	VEGFA	1	0.0446121	16
GO:1902514	regulation of calcium ion transmembrane transport via high voltage-gated calcium channel	1/421	16/17011	0.0625	2.52539	0.972409	0.330444	0.902377	0.89506	BIN1	1	0.0446121	16
GO:1904948	midbrain dopaminergic neuron differentiation	1/421	16/17011	0.0625	2.52539	0.972409	0.330444	0.902377	0.89506	LMX1A	1	0.0446121	16
GO:2000291	regulation of myoblast proliferation	1/421	16/17011	0.0625	2.52539	0.972409	0.330444	0.902377	0.89506	MEGF10	1	0.0446121	16
GO:2000402	negative regulation of lymphocyte migration	1/421	16/17011	0.0625	2.52539	0.972409	0.330444	0.902377	0.89506	ADTRP	1	0.0446121	16
GO:0070482	response to oxygen levels	10/421	339/17011	0.0294985	1.19192	0.568594	0.330925	0.902377	0.89506	RWDD3/CASP9/EPHA4/VEGFA/INHBA/VEGFB/ANG/ACAA2/ANGPTL4/ATF4	10	0.0446121	16
GO:0014823	response to activity	3/421	82/17011	0.0365854	1.47827	0.691574	0.331368	0.902377	0.89506	ABCG5/TNS2/OXT	3	0.0446121	16
GO:0030516	regulation of axon extension	3/421	82/17011	0.0365854	1.47827	0.691574	0.331368	0.902377	0.89506	MAP3K13/VEGFA/ISLR2	3	0.0446121	16
GO:0048678	response to axon injury	3/421	82/17011	0.0365854	1.47827	0.691574	0.331368	0.902377	0.89506	EPHA4/FKBP1B/CSPG5	3	0.0446121	16
GO:0086003	cardiac muscle cell contraction	3/421	82/17011	0.0365854	1.47827	0.691574	0.331368	0.902377	0.89506	SCN9A/BIN1/SCN8A	3	0.0446121	16
GO:0050821	protein stabilization	7/421	227/17011	0.030837	1.24601	0.594401	0.331373	0.902377	0.89506	EFNA1/APOA2/PFDN2/PER3/EPHA4/APOA1/HPS4	7	0.0446121	16
GO:0042391	regulation of membrane potential	13/421	453/17011	0.0286976	1.15956	0.548323	0.332253	0.902377	0.89506	SCN9A/FKBP1B/GPR35/BIN1/GLRX/PPIF/KCNC2/NPFF/SCN8A/TRPV1/BCL2L1/ADORA2A/CHCHD10	13	0.0446121	16
GO:0006458	'de novo' protein folding	2/421	48/17011	0.0416667	1.68359	0.755502	0.333935	0.902377	0.89506	HSPE1/FKBP1B	2	0.0446121	16
GO:0006862	nucleotide transport	2/421	48/17011	0.0416667	1.68359	0.755502	0.333935	0.902377	0.89506	SLC35B1/SLC25A41	2	0.0446121	16
GO:0007622	rhythmic behavior	2/421	48/17011	0.0416667	1.68359	0.755502	0.333935	0.902377	0.89506	PER3/ADORA2A	2	0.0446121	16
GO:0019674	NAD metabolic process	2/421	48/17011	0.0416667	1.68359	0.755502	0.333935	0.902377	0.89506	SLC22A13/NADSYN1	2	0.0446121	16
GO:0048806	genitalia development	2/421	48/17011	0.0416667	1.68359	0.755502	0.333935	0.902377	0.89506	CHD7/GREB1L	2	0.0446121	16
GO:0060976	coronary vasculature development	2/421	48/17011	0.0416667	1.68359	0.755502	0.333935	0.902377	0.89506	VEGFA/VEGFB	2	0.0446121	16
GO:0061383	trabecula morphogenesis	2/421	48/17011	0.0416667	1.68359	0.755502	0.333935	0.902377	0.89506	VEGFA/CHD7	2	0.0446121	16
GO:0120163	negative regulation of cold-induced thermogenesis	2/421	48/17011	0.0416667	1.68359	0.755502	0.333935	0.902377	0.89506	DDIT3/ATF4	2	0.0446121	16
GO:0001824	blastocyst development	4/421	118/17011	0.0338983	1.3697	0.64196	0.334608	0.902377	0.89506	SLC35E2B/NASP/NPM2/RRP7A	4	0.0446121	16
GO:0015695	organic cation transport	4/421	118/17011	0.0338983	1.3697	0.64196	0.334608	0.902377	0.89506	SLC22A5/SLC22A2/OXT/ADORA2A	4	0.0446121	16
GO:0000070	mitotic sister chromatid segregation	6/421	191/17011	0.0314136	1.2693	0.596234	0.335351	0.902377	0.89506	NUDC/ANKRD53/NCAPD3/TUBG2/CEP192/SPC24	6	0.0446121	16
GO:0048285	organelle fission	14/421	493/17011	0.0283976	1.14744	0.529202	0.337446	0.902377	0.89506	NUDC/SEC16B/CDC42/ANKRD53/NPM2/TESMIN/PSMD13/NCAPD3/CHFR/SYCE1L/CNTD1/TUBG2/CEP192/SPC24	14	0.0446121	16
GO:0005977	glycogen metabolic process	3/421	83/17011	0.0361446	1.46046	0.669888	0.338165	0.902377	0.89506	PHKA2/PPP1R3E/GYS1	3	0.0446121	16
GO:0019233	sensory perception of pain	3/421	83/17011	0.0361446	1.46046	0.669888	0.338165	0.902377	0.89506	SCN9A/MC1R/TRPV1	3	0.0446121	16
GO:0045913	positive regulation of carbohydrate metabolic process	3/421	83/17011	0.0361446	1.46046	0.669888	0.338165	0.902377	0.89506	ZBTB20/PFKFB1/PPP1R3E	3	0.0446121	16
GO:0051304	chromosome separation	3/421	83/17011	0.0361446	1.46046	0.669888	0.338165	0.902377	0.89506	NCAPD3/CHFR/SPC24	3	0.0446121	16
GO:0061053	somite development	3/421	83/17011	0.0361446	1.46046	0.669888	0.338165	0.902377	0.89506	EPB41L5/CRB2/NKD1	3	0.0446121	16
GO:0030041	actin filament polymerization	5/421	155/17011	0.0322581	1.30343	0.604519	0.338584	0.902377	0.89506	CATIP/BIN1/DMTN/AVIL/ANG	5	0.0446121	16
GO:0031023	microtubule organizing center organization	5/421	155/17011	0.0322581	1.30343	0.604519	0.338584	0.902377	0.89506	CDK11B/ITGB1BP2/CCDC57/CEP192/HAUS8	5	0.0446121	16
GO:0032412	regulation of monoatomic ion transmembrane transporter activity	5/421	155/17011	0.0322581	1.30343	0.604519	0.338584	0.902377	0.89506	GSTM2/GPR35/COX17/PPIF/FGF14	5	0.0446121	16
GO:0072523	purine-containing compound catabolic process	5/421	155/17011	0.0322581	1.30343	0.604519	0.338584	0.902377	0.89506	ACOT7/HDAC4/ZBTB20/NUDT1/PFKFB1	5	0.0446121	16
GO:2001234	negative regulation of apoptotic signaling pathway	7/421	229/17011	0.0305677	1.23512	0.570639	0.339381	0.902377	0.89506	PARL/PPEF2/HSPB1/PPIF/ACAA2/BCL2L1/ATF4	7	0.0446121	16
GO:0045664	regulation of neuron differentiation	6/421	192/17011	0.03125	1.26269	0.583135	0.33974	0.902377	0.89506	LMX1A/RAP1GAP/BIN1/MAP3K13/BCL6/RAC3	6	0.0446121	16
GO:0051402	neuron apoptotic process	9/421	304/17011	0.0296053	1.19624	0.549965	0.339808	0.902377	0.89506	CDC42/CASP9/EPHA4/VEGFB/CASP7/DDIT3/BCL2L1/ADORA2A/ATF4	9	0.0446121	16
GO:0031640	killing of cells of another organism	4/421	119/17011	0.0336134	1.35819	0.624622	0.340238	0.902377	0.89506	MICA/GSDMB/ROMO1/HAMP	4	0.0446121	16
GO:0141061	disruption of cell in another organism	4/421	119/17011	0.0336134	1.35819	0.624622	0.340238	0.902377	0.89506	MICA/GSDMB/ROMO1/HAMP	4	0.0446121	16
GO:1901888	regulation of cell junction assembly	8/421	267/17011	0.0299625	1.21067	0.552717	0.341849	0.902377	0.89506	EPB41L5/SETD5/VEGFA/DMTN/FLRT1/CHD4/RAC3/OXT	8	0.0446121	16
GO:0043085	positive regulation of catalytic activity	14/421	495/17011	0.0282828	1.1428	0.513631	0.342893	0.902377	0.89506	EFNA1/APOA2/JTB/RAP1GAP/ABL2/EPHA4/MAP3K13/COX17/DOK7/FGFR3/PLAAT4/APOA1/CIB1/SRCIN1	14	0.0446121	16
GO:0006858	extracellular transport	2/421	49/17011	0.0408163	1.64923	0.724985	0.343003	0.902377	0.89506	RSPH4A/CCDC40	2	0.0446121	16
GO:0031577	spindle checkpoint signaling	2/421	49/17011	0.0408163	1.64923	0.724985	0.343003	0.902377	0.89506	CHFR/SPC24	2	0.0446121	16
GO:0036323	vascular endothelial growth factor receptor-1 signaling pathway	2/421	49/17011	0.0408163	1.64923	0.724985	0.343003	0.902377	0.89506	EPHA4/FGFR3	2	0.0446121	16
GO:0042149	cellular response to glucose starvation	2/421	49/17011	0.0408163	1.64923	0.724985	0.343003	0.902377	0.89506	CHKA/ATF4	2	0.0446121	16
GO:0043114	regulation of vascular permeability	2/421	49/17011	0.0408163	1.64923	0.724985	0.343003	0.902377	0.89506	VEGFA/ADORA2A	2	0.0446121	16
GO:0050432	catecholamine secretion	2/421	49/17011	0.0408163	1.64923	0.724985	0.343003	0.902377	0.89506	OXT/ADORA2A	2	0.0446121	16
GO:0051489	regulation of filopodium assembly	2/421	49/17011	0.0408163	1.64923	0.724985	0.343003	0.902377	0.89506	CDC42/DMTN	2	0.0446121	16
GO:0050769	positive regulation of neurogenesis	7/421	230/17011	0.0304348	1.22975	0.558839	0.343395	0.902377	0.89506	EPHA4/BIN1/MAP3K13/VEGFA/PARP6/ISLR2/RND2	7	0.0446121	16
GO:0001935	endothelial cell proliferation	5/421	156/17011	0.0320513	1.29507	0.589783	0.343486	0.902377	0.89506	VEGFA/VEGFB/APOA1/VSTM4/ANG	5	0.0446121	16
GO:0009411	response to UV	5/421	156/17011	0.0320513	1.29507	0.589783	0.343486	0.902377	0.89506	CASP9/CASP7/MC1R/ATF4/RBX1	5	0.0446121	16
GO:0021872	forebrain generation of neurons	3/421	84/17011	0.0357143	1.44308	0.648484	0.344957	0.902377	0.89506	UQCRQ/INHBA/RAC3	3	0.0446121	16
GO:0070227	lymphocyte apoptotic process	3/421	84/17011	0.0357143	1.44308	0.648484	0.344957	0.902377	0.89506	EFNA1/BCL6/CASP7	3	0.0446121	16
GO:2001257	regulation of cation channel activity	3/421	84/17011	0.0357143	1.44308	0.648484	0.344957	0.902377	0.89506	GSTM2/GPR35/FGF14	3	0.0446121	16
GO:0015908	fatty acid transport	4/421	120/17011	0.0333333	1.34687	0.607439	0.34587	0.902377	0.89506	ERFE/SLC22A2/SLC27A2/OXT	4	0.0446121	16
GO:0002836	positive regulation of response to tumor cell	1/421	17/17011	0.0588235	2.37683	0.904749	0.34703	0.902377	0.89506	SLC22A13	1	0.0446121	16
GO:0002839	positive regulation of immune response to tumor cell	1/421	17/17011	0.0588235	2.37683	0.904749	0.34703	0.902377	0.89506	SLC22A13	1	0.0446121	16
GO:0002921	negative regulation of humoral immune response	1/421	17/17011	0.0588235	2.37683	0.904749	0.34703	0.902377	0.89506	C4BPB	1	0.0446121	16
GO:0002923	regulation of humoral immune response mediated by circulating immunoglobulin	1/421	17/17011	0.0588235	2.37683	0.904749	0.34703	0.902377	0.89506	C4BPB	1	0.0446121	16
GO:0003356	regulation of cilium beat frequency	1/421	17/17011	0.0588235	2.37683	0.904749	0.34703	0.902377	0.89506	CCDC40	1	0.0446121	16
GO:0006103	2-oxoglutarate metabolic process	1/421	17/17011	0.0588235	2.37683	0.904749	0.34703	0.902377	0.89506	ADHFE1	1	0.0446121	16
GO:0006614	SRP-dependent cotranslational protein targeting to membrane	1/421	17/17011	0.0588235	2.37683	0.904749	0.34703	0.902377	0.89506	SEC61B	1	0.0446121	16
GO:0006744	ubiquinone biosynthetic process	1/421	17/17011	0.0588235	2.37683	0.904749	0.34703	0.902377	0.89506	COQ3	1	0.0446121	16
GO:0006878	intracellular copper ion homeostasis	1/421	17/17011	0.0588235	2.37683	0.904749	0.34703	0.902377	0.89506	ATOX1	1	0.0446121	16
GO:0009208	pyrimidine ribonucleoside triphosphate metabolic process	1/421	17/17011	0.0588235	2.37683	0.904749	0.34703	0.902377	0.89506	NME1	1	0.0446121	16
GO:0010042	response to manganese ion	1/421	17/17011	0.0588235	2.37683	0.904749	0.34703	0.902377	0.89506	ATF4	1	0.0446121	16
GO:0010470	regulation of gastrulation	1/421	17/17011	0.0588235	2.37683	0.904749	0.34703	0.902377	0.89506	CRB2	1	0.0446121	16
GO:0014841	skeletal muscle satellite cell proliferation	1/421	17/17011	0.0588235	2.37683	0.904749	0.34703	0.902377	0.89506	MEGF10	1	0.0446121	16
GO:0016078	tRNA decay	1/421	17/17011	0.0588235	2.37683	0.904749	0.34703	0.902377	0.89506	ANG	1	0.0446121	16
GO:0019373	epoxygenase P450 pathway	1/421	17/17011	0.0588235	2.37683	0.904749	0.34703	0.902377	0.89506	CYP4F12	1	0.0446121	16
GO:0030889	negative regulation of B cell proliferation	1/421	17/17011	0.0588235	2.37683	0.904749	0.34703	0.902377	0.89506	TNFRSF13B	1	0.0446121	16
GO:0031268	pseudopodium organization	1/421	17/17011	0.0588235	2.37683	0.904749	0.34703	0.902377	0.89506	CDC42	1	0.0446121	16
GO:0031645	negative regulation of nervous system process	1/421	17/17011	0.0588235	2.37683	0.904749	0.34703	0.902377	0.89506	GPR35	1	0.0446121	16
GO:0033137	negative regulation of peptidyl-serine phosphorylation	1/421	17/17011	0.0588235	2.37683	0.904749	0.34703	0.902377	0.89506	DMTN	1	0.0446121	16
GO:0033623	regulation of integrin activation	1/421	17/17011	0.0588235	2.37683	0.904749	0.34703	0.902377	0.89506	FBLIM1	1	0.0446121	16
GO:0034310	primary alcohol catabolic process	1/421	17/17011	0.0588235	2.37683	0.904749	0.34703	0.902377	0.89506	ACSS1	1	0.0446121	16
GO:0035358	regulation of peroxisome proliferator activated receptor signaling pathway	1/421	17/17011	0.0588235	2.37683	0.904749	0.34703	0.902377	0.89506	LMO3	1	0.0446121	16
GO:0035672	oligopeptide transmembrane transport	1/421	17/17011	0.0588235	2.37683	0.904749	0.34703	0.902377	0.89506	ABCB9	1	0.0446121	16
GO:0042448	progesterone metabolic process	1/421	17/17011	0.0588235	2.37683	0.904749	0.34703	0.902377	0.89506	AFP	1	0.0446121	16
GO:0043217	myelin maintenance	1/421	17/17011	0.0588235	2.37683	0.904749	0.34703	0.902377	0.89506	SH3TC2	1	0.0446121	16
GO:0043649	dicarboxylic acid catabolic process	1/421	17/17011	0.0588235	2.37683	0.904749	0.34703	0.902377	0.89506	ADHFE1	1	0.0446121	16
GO:0044771	meiotic cell cycle phase transition	1/421	17/17011	0.0588235	2.37683	0.904749	0.34703	0.902377	0.89506	CHFR	1	0.0446121	16
GO:0045725	positive regulation of glycogen biosynthetic process	1/421	17/17011	0.0588235	2.37683	0.904749	0.34703	0.902377	0.89506	PPP1R3E	1	0.0446121	16
