## Supplemental material for "Intraoperative glucocorticoids confound surgical biopsy transcriptomics" (part 8 of 13)

### Sheet: Suppl. Tabl. 2E (continued)
WGCNA-identified liver module-enriched GO terms
GO:0048841	regulation of axon extension involved in axon guidance	1/421	17/17011	0.0588235	2.37683	0.904749	0.34703	0.902377	0.89506	VEGFA	1	0.0446121	16
GO:0051014	actin filament severing	1/421	17/17011	0.0588235	2.37683	0.904749	0.34703	0.902377	0.89506	AVIL	1	0.0446121	16
GO:0051177	meiotic sister chromatid cohesion	1/421	17/17011	0.0588235	2.37683	0.904749	0.34703	0.902377	0.89506	PPP2R1B	1	0.0446121	16
GO:0051382	kinetochore assembly	1/421	17/17011	0.0588235	2.37683	0.904749	0.34703	0.902377	0.89506	CENPW	1	0.0446121	16
GO:0055091	phospholipid homeostasis	1/421	17/17011	0.0588235	2.37683	0.904749	0.34703	0.902377	0.89506	APOA1	1	0.0446121	16
GO:0060263	regulation of respiratory burst	1/421	17/17011	0.0588235	2.37683	0.904749	0.34703	0.902377	0.89506	CAMK1D	1	0.0446121	16
GO:0060382	regulation of DNA strand elongation	1/421	17/17011	0.0588235	2.37683	0.904749	0.34703	0.902377	0.89506	NFRKB	1	0.0446121	16
GO:0061450	trophoblast cell migration	1/421	17/17011	0.0588235	2.37683	0.904749	0.34703	0.902377	0.89506	VEGFA	1	0.0446121	16
GO:0071468	cellular response to acidic pH	1/421	17/17011	0.0588235	2.37683	0.904749	0.34703	0.902377	0.89506	TRPV1	1	0.0446121	16
GO:0071732	cellular response to nitric oxide	1/421	17/17011	0.0588235	2.37683	0.904749	0.34703	0.902377	0.89506	KCNC2	1	0.0446121	16
GO:0097091	synaptic vesicle clustering	1/421	17/17011	0.0588235	2.37683	0.904749	0.34703	0.902377	0.89506	BSN	1	0.0446121	16
GO:0099159	regulation of modification of postsynaptic structure	1/421	17/17011	0.0588235	2.37683	0.904749	0.34703	0.902377	0.89506	CDC42	1	0.0446121	16
GO:0120305	regulation of pigmentation	1/421	17/17011	0.0588235	2.37683	0.904749	0.34703	0.902377	0.89506	HPS4	1	0.0446121	16
GO:0141161	regulation of cAMP/PKA signal transduction	1/421	17/17011	0.0588235	2.37683	0.904749	0.34703	0.902377	0.89506	MC1R	1	0.0446121	16
GO:1900037	regulation of cellular response to hypoxia	1/421	17/17011	0.0588235	2.37683	0.904749	0.34703	0.902377	0.89506	EPHA4	1	0.0446121	16
GO:1901550	regulation of endothelial cell development	1/421	17/17011	0.0588235	2.37683	0.904749	0.34703	0.902377	0.89506	VEGFA	1	0.0446121	16
GO:1901663	quinone biosynthetic process	1/421	17/17011	0.0588235	2.37683	0.904749	0.34703	0.902377	0.89506	COQ3	1	0.0446121	16
GO:1902969	mitotic DNA replication	1/421	17/17011	0.0588235	2.37683	0.904749	0.34703	0.902377	0.89506	BCL6	1	0.0446121	16
GO:1903140	regulation of establishment of endothelial barrier	1/421	17/17011	0.0588235	2.37683	0.904749	0.34703	0.902377	0.89506	VEGFA	1	0.0446121	16
GO:1903587	regulation of blood vessel endothelial cell proliferation involved in sprouting angiogenesis	1/421	17/17011	0.0588235	2.37683	0.904749	0.34703	0.902377	0.89506	VEGFA	1	0.0446121	16
GO:1903729	regulation of plasma membrane organization	1/421	17/17011	0.0588235	2.37683	0.904749	0.34703	0.902377	0.89506	CASP7	1	0.0446121	16
GO:0031960	response to corticosteroid	5/421	157/17011	0.0318471	1.28682	0.575147	0.348394	0.902377	0.89506	APOA2/CASP9/INHBA/PFKFB1/OXT	5	0.0446121	16
GO:0030258	lipid modification	6/421	194/17011	0.0309278	1.24968	0.557151	0.348535	0.902377	0.89506	DGKD/BDH2/ECHS1/SLC27A2/ACAA2/CYP4F3	6	0.0446121	16
GO:0010038	response to metal ion	10/421	345/17011	0.0289855	1.17119	0.511742	0.350577	0.902377	0.89506	CASP9/ADGRV1/NUDT1/TESMIN/PPIF/KCNC2/CPNE7/HSD17B1/HAMP/ATF4	10	0.0446121	16
GO:0006275	regulation of DNA replication	4/421	121/17011	0.0330579	1.33574	0.590409	0.351504	0.902377	0.89506	CDC42/BCL6/NPM2/NFRKB	4	0.0446121	16
GO:0071482	cellular response to light stimulus	4/421	121/17011	0.0330579	1.33574	0.590409	0.351504	0.902377	0.89506	CASP9/MC1R/ATF4/RBX1	4	0.0446121	16
GO:1903707	negative regulation of hemopoiesis	4/421	121/17011	0.0330579	1.33574	0.590409	0.351504	0.902377	0.89506	APCS/ERFE/BCL6/INHBA	4	0.0446121	16
GO:0043242	negative regulation of protein-containing complex disassembly	3/421	85/17011	0.0352941	1.4261	0.627356	0.351744	0.902377	0.89506	DMTN/AVIL/CIB1	3	0.0446121	16
GO:0044042	glucan metabolic process	3/421	85/17011	0.0352941	1.4261	0.627356	0.351744	0.902377	0.89506	PHKA2/PPP1R3E/GYS1	3	0.0446121	16
GO:0048041	focal adhesion assembly	3/421	85/17011	0.0352941	1.4261	0.627356	0.351744	0.902377	0.89506	EPB41L5/VEGFA/DMTN	3	0.0446121	16
GO:1900542	regulation of purine nucleotide metabolic process	3/421	85/17011	0.0352941	1.4261	0.627356	0.351744	0.902377	0.89506	HDAC4/ZBTB20/PFKFB1	3	0.0446121	16
GO:0006120	mitochondrial electron transport, NADH to ubiquinone	2/421	50/17011	0.04	1.61625	0.695159	0.352031	0.902377	0.89506	NDUFS5/NDUFB2	2	0.0446121	16
GO:0008206	bile acid metabolic process	2/421	50/17011	0.04	1.61625	0.695159	0.352031	0.902377	0.89506	SLC27A2/HSD3B7	2	0.0446121	16
GO:0030195	negative regulation of blood coagulation	2/421	50/17011	0.04	1.61625	0.695159	0.352031	0.902377	0.89506	F12/ADTRP	2	0.0446121	16
GO:0035272	exocrine system development	2/421	50/17011	0.04	1.61625	0.695159	0.352031	0.902377	0.89506	CDC42/LAMA1	2	0.0446121	16
GO:0042551	neuron maturation	2/421	50/17011	0.04	1.61625	0.695159	0.352031	0.902377	0.89506	MAP3K13/RAC3	2	0.0446121	16
GO:0046460	neutral lipid biosynthetic process	2/421	50/17011	0.04	1.61625	0.695159	0.352031	0.902377	0.89506	MOGAT3/AVIL	2	0.0446121	16
GO:0046463	acylglycerol biosynthetic process	2/421	50/17011	0.04	1.61625	0.695159	0.352031	0.902377	0.89506	MOGAT3/AVIL	2	0.0446121	16
GO:0046636	negative regulation of alpha-beta T cell activation	2/421	50/17011	0.04	1.61625	0.695159	0.352031	0.902377	0.89506	BCL6/ADORA2A	2	0.0446121	16
GO:0043603	amide metabolic process	13/421	460/17011	0.0282609	1.14191	0.491542	0.352116	0.902377	0.89506	EFNA1/NIT1/GSTM2/GSTM1/ACOT7/EPHA4/BIN1/MGST2/PLAAT4/SLC27A2/ACSS1/GAL3ST1/ATF4	13	0.0446121	16
GO:0140013	meiotic nuclear division	6/421	195/17011	0.0307692	1.24327	0.544263	0.35294	0.902377	0.89506	NPM2/TESMIN/PSMD13/CHFR/SYCE1L/CNTD1	6	0.0446121	16
GO:0008037	cell recognition	5/421	158/17011	0.0316456	1.27868	0.560609	0.353305	0.902377	0.89506	C4BPB/EPHA4/FETUB/MEGF10/MYO18A	5	0.0446121	16
GO:0006401	RNA catabolic process	9/421	308/17011	0.0292208	1.1807	0.509807	0.353746	0.902377	0.89506	PCBP4/LSM6/RIDA/NRDE2/ANG/TNRC6A/PABPN1L/TNRC6C/LSM4	9	0.0446121	16
GO:0019318	hexose metabolic process	7/421	233/17011	0.0300429	1.21392	0.523755	0.35547	0.902377	0.89506	CLK2/ERFE/PFKFB1/HECTD4/PPP1R3E/MPI/ATF4	7	0.0446121	16
GO:0097191	extrinsic apoptotic signaling pathway	7/421	233/17011	0.0300429	1.21392	0.523755	0.35547	0.902377	0.89506	FGFR3/INHBA/BEX3/TRAF1/PPP2R1B/CIB1/BCL2L1	7	0.0446121	16
GO:0050000	chromosome localization	4/421	122/17011	0.0327869	1.32479	0.573527	0.357139	0.902377	0.89506	NUDC/CDC42/ANKRD53/SPC24	4	0.0446121	16
GO:0007369	gastrulation	6/421	196/17011	0.0306122	1.23692	0.531445	0.357349	0.902377	0.89506	TBX19/EPB41L5/INHBA/CRB2/APOA1/HIRA	6	0.0446121	16
GO:0031396	regulation of protein ubiquitination	6/421	196/17011	0.0306122	1.23692	0.531445	0.357349	0.902377	0.89506	BEX2/BEX1/BEX3/CHFR/HAMP/RBX1	6	0.0446121	16
GO:0006140	regulation of nucleotide metabolic process	3/421	86/17011	0.0348837	1.40952	0.606496	0.358523	0.902377	0.89506	HDAC4/ZBTB20/PFKFB1	3	0.0446121	16
GO:0007492	endoderm development	3/421	86/17011	0.0348837	1.40952	0.606496	0.358523	0.902377	0.89506	EPB41L5/INHBA/TNRC6A	3	0.0446121	16
GO:0030968	endoplasmic reticulum unfolded protein response	3/421	86/17011	0.0348837	1.40952	0.606496	0.358523	0.902377	0.89506	DDIT3/PARP6/ATF4	3	0.0446121	16
GO:0032370	positive regulation of lipid transport	3/421	86/17011	0.0348837	1.40952	0.606496	0.358523	0.902377	0.89506	ERFE/APOA1/OXT	3	0.0446121	16
GO:0006513	protein monoubiquitination	2/421	51/17011	0.0392157	1.58456	0.665991	0.361016	0.902377	0.89506	UBE3D/RBX1	2	0.0446121	16
GO:0035384	thioester biosynthetic process	2/421	51/17011	0.0392157	1.58456	0.665991	0.361016	0.902377	0.89506	SLC27A2/ACSS1	2	0.0446121	16
GO:0045776	negative regulation of blood pressure	2/421	51/17011	0.0392157	1.58456	0.665991	0.361016	0.902377	0.89506	TRPV1/OXT	2	0.0446121	16
GO:0046850	regulation of bone remodeling	2/421	51/17011	0.0392157	1.58456	0.665991	0.361016	0.902377	0.89506	DCSTAMP/HAMP	2	0.0446121	16
GO:0051496	positive regulation of stress fiber assembly	2/421	51/17011	0.0392157	1.58456	0.665991	0.361016	0.902377	0.89506	CDC42/APOA1	2	0.0446121	16
GO:0071616	acyl-CoA biosynthetic process	2/421	51/17011	0.0392157	1.58456	0.665991	0.361016	0.902377	0.89506	SLC27A2/ACSS1	2	0.0446121	16
GO:1900047	negative regulation of hemostasis	2/421	51/17011	0.0392157	1.58456	0.665991	0.361016	0.902377	0.89506	F12/ADTRP	2	0.0446121	16
GO:1990090	cellular response to nerve growth factor stimulus	2/421	51/17011	0.0392157	1.58456	0.665991	0.361016	0.902377	0.89506	CIB1/TRPV1	2	0.0446121	16
GO:0002695	negative regulation of leukocyte activation	6/421	197/17011	0.0304569	1.23064	0.518694	0.361763	0.902377	0.89506	BCL6/MICA/INHBA/SFTPD/TNFRSF13B/ADORA2A	6	0.0446121	16
GO:0141060	disruption of anatomical structure in another organism	4/421	123/17011	0.0325203	1.31402	0.556793	0.362773	0.902377	0.89506	MICA/GSDMB/ROMO1/HAMP	4	0.0446121	16
GO:0048639	positive regulation of developmental growth	5/421	160/17011	0.03125	1.26269	0.531821	0.363136	0.902377	0.89506	MAP3K13/VEGFA/CHD7/ISLR2/RND2	5	0.0446121	16
GO:0001522	pseudouridine synthesis	1/421	18/17011	0.0555556	2.24479	0.841718	0.363207	0.902377	0.89506	NOP10	1	0.0446121	16
GO:0001956	positive regulation of neurotransmitter secretion	1/421	18/17011	0.0555556	2.24479	0.841718	0.363207	0.902377	0.89506	ADORA2A	1	0.0446121	16
GO:0006595	polyamine metabolic process	1/421	18/17011	0.0555556	2.24479	0.841718	0.363207	0.902377	0.89506	SAT2	1	0.0446121	16
GO:0006677	glycosylceramide metabolic process	1/421	18/17011	0.0555556	2.24479	0.841718	0.363207	0.902377	0.89506	GAL3ST1	1	0.0446121	16
GO:0009148	pyrimidine nucleoside triphosphate biosynthetic process	1/421	18/17011	0.0555556	2.24479	0.841718	0.363207	0.902377	0.89506	NME1	1	0.0446121	16
GO:0009164	nucleoside catabolic process	1/421	18/17011	0.0555556	2.24479	0.841718	0.363207	0.902377	0.89506	NUDT1	1	0.0446121	16
GO:0010517	regulation of phospholipase activity	1/421	18/17011	0.0555556	2.24479	0.841718	0.363207	0.902377	0.89506	FGFR3	1	0.0446121	16
GO:0010755	regulation of plasminogen activation	1/421	18/17011	0.0555556	2.24479	0.841718	0.363207	0.902377	0.89506	F12	1	0.0446121	16
GO:0014048	regulation of glutamate secretion	1/421	18/17011	0.0555556	2.24479	0.841718	0.363207	0.902377	0.89506	ADORA2A	1	0.0446121	16
GO:0015936	coenzyme A metabolic process	1/421	18/17011	0.0555556	2.24479	0.841718	0.363207	0.902377	0.89506	ACOT7	1	0.0446121	16
GO:0018200	peptidyl-glutamic acid modification	1/421	18/17011	0.0555556	2.24479	0.841718	0.363207	0.902377	0.89506	VKORC1	1	0.0446121	16
GO:0031649	heat generation	1/421	18/17011	0.0555556	2.24479	0.841718	0.363207	0.902377	0.89506	TRPV1	1	0.0446121	16
GO:0032239	regulation of nucleobase-containing compound transport	1/421	18/17011	0.0555556	2.24479	0.841718	0.363207	0.902377	0.89506	NRDE2	1	0.0446121	16
GO:0032274	gonadotropin secretion	1/421	18/17011	0.0555556	2.24479	0.841718	0.363207	0.902377	0.89506	INHBA	1	0.0446121	16
GO:0032926	negative regulation of activin receptor signaling pathway	1/421	18/17011	0.0555556	2.24479	0.841718	0.363207	0.902377	0.89506	DACT2	1	0.0446121	16
GO:0035234	ectopic germ cell programmed cell death	1/421	18/17011	0.0555556	2.24479	0.841718	0.363207	0.902377	0.89506	BCL2L1	1	0.0446121	16
GO:0038092	nodal signaling pathway	1/421	18/17011	0.0555556	2.24479	0.841718	0.363207	0.902377	0.89506	DACT2	1	0.0446121	16
GO:0042753	positive regulation of circadian rhythm	1/421	18/17011	0.0555556	2.24479	0.841718	0.363207	0.902377	0.89506	ADORA2A	1	0.0446121	16
GO:0043117	positive regulation of vascular permeability	1/421	18/17011	0.0555556	2.24479	0.841718	0.363207	0.902377	0.89506	VEGFA	1	0.0446121	16
GO:0044539	long-chain fatty acid import into cell	1/421	18/17011	0.0555556	2.24479	0.841718	0.363207	0.902377	0.89506	SLC27A2	1	0.0446121	16
GO:0045064	T-helper 2 cell differentiation	1/421	18/17011	0.0555556	2.24479	0.841718	0.363207	0.902377	0.89506	BCL6	1	0.0446121	16
GO:0046851	negative regulation of bone remodeling	1/421	18/17011	0.0555556	2.24479	0.841718	0.363207	0.902377	0.89506	HAMP	1	0.0446121	16
GO:0051917	regulation of fibrinolysis	1/421	18/17011	0.0555556	2.24479	0.841718	0.363207	0.902377	0.89506	F12	1	0.0446121	16
GO:0055119	relaxation of cardiac muscle	1/421	18/17011	0.0555556	2.24479	0.841718	0.363207	0.902377	0.89506	GSTM2	1	0.0446121	16
GO:0060977	coronary vasculature morphogenesis	1/421	18/17011	0.0555556	2.24479	0.841718	0.363207	0.902377	0.89506	VEGFA	1	0.0446121	16
GO:0061577	calcium ion transmembrane transport via high voltage-gated calcium channel	1/421	18/17011	0.0555556	2.24479	0.841718	0.363207	0.902377	0.89506	BIN1	1	0.0446121	16
GO:0061644	protein localization to CENP-A containing chromatin	1/421	18/17011	0.0555556	2.24479	0.841718	0.363207	0.902377	0.89506	H4C12	1	0.0446121	16
GO:0070206	protein trimerization	1/421	18/17011	0.0555556	2.24479	0.841718	0.363207	0.902377	0.89506	CLYBL	1	0.0446121	16
GO:0071371	cellular response to gonadotropin stimulus	1/421	18/17011	0.0555556	2.24479	0.841718	0.363207	0.902377	0.89506	INHBA	1	0.0446121	16
GO:0071397	cellular response to cholesterol	1/421	18/17011	0.0555556	2.24479	0.841718	0.363207	0.902377	0.89506	INHBA	1	0.0446121	16
GO:0090190	positive regulation of branching involved in ureteric bud morphogenesis	1/421	18/17011	0.0555556	2.24479	0.841718	0.363207	0.902377	0.89506	VEGFA	1	0.0446121	16
GO:0090494	dopamine uptake	1/421	18/17011	0.0555556	2.24479	0.841718	0.363207	0.902377	0.89506	SLC22A2	1	0.0446121	16
GO:1902430	negative regulation of amyloid-beta formation	1/421	18/17011	0.0555556	2.24479	0.841718	0.363207	0.902377	0.89506	BIN1	1	0.0446121	16
GO:1902916	positive regulation of protein polyubiquitination	1/421	18/17011	0.0555556	2.24479	0.841718	0.363207	0.902377	0.89506	HAMP	1	0.0446121	16
GO:1905906	regulation of amyloid fibril formation	1/421	18/17011	0.0555556	2.24479	0.841718	0.363207	0.902377	0.89506	PFDN2	1	0.0446121	16
GO:0007160	cell-matrix adhesion	7/421	235/17011	0.0297872	1.20359	0.500625	0.363542	0.902377	0.89506	AJAP1/EPB41L5/BCL6/VEGFA/DMTN/CD63/CIB1	7	0.0446121	16
GO:0006936	muscle contraction	10/421	349/17011	0.0286533	1.15777	0.474399	0.363778	0.902377	0.89506	GSTM2/SCN9A/FKBP1B/BIN1/VEGFB/MYL6/SCN8A/MYH3/TRPV1/OXT	10	0.0446121	16
GO:0003018	vascular process in circulatory system	8/421	273/17011	0.029304	1.18406	0.488391	0.364246	0.902377	0.89506	SLC22A5/VEGFA/SLC22A2/SLC29A2/VSTM4/SLC6A13/ABCC3/ADORA2A	8	0.0446121	16
GO:0044772	mitotic cell cycle phase transition	12/421	426/17011	0.028169	1.1382	0.460184	0.364917	0.902377	0.89506	INHBA/NPM2/CHFR/FOXM1/POLE/PSME2/ZFYVE19/TM4SF5/CCDC57/SMARCD2/SPC24/CCNP	12	0.0446121	16
GO:0060560	developmental growth involved in morphogenesis	7/421	236/17011	0.029661	1.19849	0.489136	0.367584	0.902377	0.89506	EPB41L5/MAP3K13/VEGFA/FLRT1/ISLR2/NKD1/RND2	7	0.0446121	16
GO:0062197	cellular response to chemical stress	9/421	312/17011	0.0288462	1.16556	0.470181	0.367759	0.902377	0.89506	PPEF2/PPIF/RAD52/DDIT3/DHRS2/ROMO1/HM13/ATF4/RBX1	9	0.0446121	16
GO:0000956	nuclear-transcribed mRNA catabolic process	4/421	124/17011	0.0322581	1.30343	0.540202	0.368405	0.902377	0.89506	TNRC6A/PABPN1L/TNRC6C/LSM4	4	0.0446121	16
GO:0006111	regulation of gluconeogenesis	2/421	52/17011	0.0384615	1.55408	0.637451	0.369955	0.902377	0.89506	CLK2/ERFE	2	0.0446121	16
GO:0006778	porphyrin-containing compound metabolic process	2/421	52/17011	0.0384615	1.55408	0.637451	0.369955	0.902377	0.89506	BDH2/SLCO1B3	2	0.0446121	16
GO:0006984	ER-nucleus signaling pathway	2/421	52/17011	0.0384615	1.55408	0.637451	0.369955	0.902377	0.89506	DDIT3/ATF4	2	0.0446121	16
GO:0036215	response to stem cell factor	2/421	52/17011	0.0384615	1.55408	0.637451	0.369955	0.902377	0.89506	EPHA4/FGFR3	2	0.0446121	16
GO:0036216	cellular response to stem cell factor stimulus	2/421	52/17011	0.0384615	1.55408	0.637451	0.369955	0.902377	0.89506	EPHA4/FGFR3	2	0.0446121	16
GO:0038109	Kit signaling pathway	2/421	52/17011	0.0384615	1.55408	0.637451	0.369955	0.902377	0.89506	EPHA4/FGFR3	2	0.0446121	16
GO:0042461	photoreceptor cell development	2/421	52/17011	0.0384615	1.55408	0.637451	0.369955	0.902377	0.89506	VEGFA/CRB2	2	0.0446121	16
GO:0089718	amino acid import across plasma membrane	2/421	52/17011	0.0384615	1.55408	0.637451	0.369955	0.902377	0.89506	SLC22A2/SLC6A13	2	0.0446121	16
GO:1902100	negative regulation of metaphase/anaphase transition of cell cycle	2/421	52/17011	0.0384615	1.55408	0.637451	0.369955	0.902377	0.89506	CHFR/SPC24	2	0.0446121	16
GO:1903747	regulation of establishment of protein localization to mitochondrion	2/421	52/17011	0.0384615	1.55408	0.637451	0.369955	0.902377	0.89506	PARL/HPS4	2	0.0446121	16
GO:1905819	negative regulation of chromosome separation	2/421	52/17011	0.0384615	1.55408	0.637451	0.369955	0.902377	0.89506	CHFR/SPC24	2	0.0446121	16
GO:0061136	regulation of proteasomal protein catabolic process	6/421	199/17011	0.0301508	1.21828	0.493394	0.370598	0.902377	0.89506	ZFAND2A/F8A1/CHFR/PSME2/HAMP/RBX1	6	0.0446121	16
GO:0006260	DNA replication	8/421	275/17011	0.0290909	1.17545	0.467272	0.371745	0.902377	0.89506	NASP/CDC42/BCL6/TOP1MT/NPM2/NFRKB/POLE/CHAF1B	8	0.0446121	16
GO:0048708	astrocyte differentiation	3/421	88/17011	0.0340909	1.37748	0.565549	0.372048	0.902377	0.89506	EPHA4/BIN1/ADORA2A	3	0.0446121	16
GO:0071695	anatomical structure maturation	8/421	276/17011	0.0289855	1.17119	0.456771	0.3755	0.902377	0.89506	MAP3K13/FGFR3/VEGFA/DDIT3/ANG/CATSPER2/PLD6/RAC3	8	0.0446121	16
GO:0022898	regulation of transmembrane transporter activity	5/421	163/17011	0.0306748	1.23945	0.48934	0.377894	0.902377	0.89506	GSTM2/GPR35/COX17/PPIF/FGF14	5	0.0446121	16
GO:0033627	cell adhesion mediated by integrin	3/421	89/17011	0.0337079	1.36201	0.54545	0.378791	0.902377	0.89506	EFNA1/CIB1/RAC3	3	0.0446121	16
GO:0097581	lamellipodium organization	3/421	89/17011	0.0337079	1.36201	0.54545	0.378791	0.902377	0.89506	CDC42/DMTN/AVIL	3	0.0446121	16
GO:1903321	negative regulation of protein modification by small protein conjugation or removal	3/421	89/17011	0.0337079	1.36201	0.54545	0.378791	0.902377	0.89506	BEX2/BEX1/BEX3	3	0.0446121	16
GO:0021695	cerebellar cortex development	2/421	53/17011	0.0377358	1.52476	0.609512	0.378843	0.902377	0.89506	UQCRQ/WHRN	2	0.0446121	16
GO:0022602	ovulation cycle process	2/421	53/17011	0.0377358	1.52476	0.609512	0.378843	0.902377	0.89506	AFP/INHBA	2	0.0446121	16
GO:0030834	regulation of actin filament depolymerization	2/421	53/17011	0.0377358	1.52476	0.609512	0.378843	0.902377	0.89506	DMTN/AVIL	2	0.0446121	16
GO:0044331	cell-cell adhesion mediated by cadherin	2/421	53/17011	0.0377358	1.52476	0.609512	0.378843	0.902377	0.89506	VEGFA/CDH26	2	0.0446121	16
GO:0045599	negative regulation of fat cell differentiation	2/421	53/17011	0.0377358	1.52476	0.609512	0.378843	0.902377	0.89506	VEGFA/DDIT3	2	0.0446121	16
GO:0050819	negative regulation of coagulation	2/421	53/17011	0.0377358	1.52476	0.609512	0.378843	0.902377	0.89506	F12/ADTRP	2	0.0446121	16
GO:0051403	stress-activated MAPK cascade	2/421	53/17011	0.0377358	1.52476	0.609512	0.378843	0.902377	0.89506	MAP3K13/FOXM1	2	0.0446121	16
GO:0051985	negative regulation of chromosome segregation	2/421	53/17011	0.0377358	1.52476	0.609512	0.378843	0.902377	0.89506	CHFR/SPC24	2	0.0446121	16
GO:0060324	face development	2/421	53/17011	0.0377358	1.52476	0.609512	0.378843	0.902377	0.89506	CHD7/MYH3	2	0.0446121	16
GO:0060688	regulation of morphogenesis of a branching structure	2/421	53/17011	0.0377358	1.52476	0.609512	0.378843	0.902377	0.89506	MAP3K13/VEGFA	2	0.0446121	16
GO:0071827	plasma lipoprotein particle organization	2/421	53/17011	0.0377358	1.52476	0.609512	0.378843	0.902377	0.89506	APOA2/APOA1	2	0.0446121	16
GO:0090102	cochlea development	2/421	53/17011	0.0377358	1.52476	0.609512	0.378843	0.902377	0.89506	EPHA4/CECR2	2	0.0446121	16
GO:0097720	calcineurin-mediated signaling	2/421	53/17011	0.0377358	1.52476	0.609512	0.378843	0.902377	0.89506	CAMTA1/CIB1	2	0.0446121	16
GO:0140353	lipid export from cell	2/421	53/17011	0.0377358	1.52476	0.609512	0.378843	0.902377	0.89506	INHBA/OXT	2	0.0446121	16
GO:0000028	ribosomal small subunit assembly	1/421	19/17011	0.0526316	2.12664	0.782727	0.378983	0.902377	0.89506	RRP7A	1	0.0446121	16
GO:0001946	lymphangiogenesis	1/421	19/17011	0.0526316	2.12664	0.782727	0.378983	0.902377	0.89506	VEGFA	1	0.0446121	16
GO:0003215	cardiac right ventricle morphogenesis	1/421	19/17011	0.0526316	2.12664	0.782727	0.378983	0.902377	0.89506	CHD7	1	0.0446121	16
GO:0006309	apoptotic DNA fragmentation	1/421	19/17011	0.0526316	2.12664	0.782727	0.378983	0.902377	0.89506	CECR2	1	0.0446121	16
GO:0006743	ubiquinone metabolic process	1/421	19/17011	0.0526316	2.12664	0.782727	0.378983	0.902377	0.89506	COQ3	1	0.0446121	16
GO:0006857	oligopeptide transport	1/421	19/17011	0.0526316	2.12664	0.782727	0.378983	0.902377	0.89506	ABCB9	1	0.0446121	16
GO:0007076	mitotic chromosome condensation	1/421	19/17011	0.0526316	2.12664	0.782727	0.378983	0.902377	0.89506	NCAPD3	1	0.0446121	16
GO:0007351	tripartite regional subdivision	1/421	19/17011	0.0526316	2.12664	0.782727	0.378983	0.902377	0.89506	PLD6	1	0.0446121	16
GO:0007620	copulation	1/421	19/17011	0.0526316	2.12664	0.782727	0.378983	0.902377	0.89506	OXT	1	0.0446121	16
GO:0007625	grooming behavior	1/421	19/17011	0.0526316	2.12664	0.782727	0.378983	0.902377	0.89506	OXT	1	0.0446121	16
GO:0008595	anterior/posterior axis specification, embryo	1/421	19/17011	0.0526316	2.12664	0.782727	0.378983	0.902377	0.89506	PLD6	1	0.0446121	16
GO:0010968	regulation of microtubule nucleation	1/421	19/17011	0.0526316	2.12664	0.782727	0.378983	0.902377	0.89506	HAUS8	1	0.0446121	16
GO:0014819	regulation of skeletal muscle contraction	1/421	19/17011	0.0526316	2.12664	0.782727	0.378983	0.902377	0.89506	GSTM2	1	0.0446121	16
GO:0019370	leukotriene biosynthetic process	1/421	19/17011	0.0526316	2.12664	0.782727	0.378983	0.902377	0.89506	MGST2	1	0.0446121	16
GO:0021692	cerebellar Purkinje cell layer morphogenesis	1/421	19/17011	0.0526316	2.12664	0.782727	0.378983	0.902377	0.89506	WHRN	1	0.0446121	16
GO:0030540	female genitalia development	1/421	19/17011	0.0526316	2.12664	0.782727	0.378983	0.902377	0.89506	CHD7	1	0.0446121	16
GO:0032026	response to magnesium ion	1/421	19/17011	0.0526316	2.12664	0.782727	0.378983	0.902377	0.89506	KCNC2	1	0.0446121	16
GO:0032310	prostaglandin secretion	1/421	19/17011	0.0526316	2.12664	0.782727	0.378983	0.902377	0.89506	OXT	1	0.0446121	16
GO:0034587	piRNA processing	1/421	19/17011	0.0526316	2.12664	0.782727	0.378983	0.902377	0.89506	PLD6	1	0.0446121	16
GO:0035269	protein O-linked mannosylation	1/421	19/17011	0.0526316	2.12664	0.782727	0.378983	0.902377	0.89506	DPM2	1	0.0446121	16
GO:0036342	post-anal tail morphogenesis	1/421	19/17011	0.0526316	2.12664	0.782727	0.378983	0.902377	0.89506	SP5	1	0.0446121	16
GO:0043171	peptide catabolic process	1/421	19/17011	0.0526316	2.12664	0.782727	0.378983	0.902377	0.89506	ERAP2	1	0.0446121	16
GO:0045217	cell-cell junction maintenance	1/421	19/17011	0.0526316	2.12664	0.782727	0.378983	0.902377	0.89506	WHRN	1	0.0446121	16
GO:0045618	positive regulation of keratinocyte differentiation	1/421	19/17011	0.0526316	2.12664	0.782727	0.378983	0.902377	0.89506	PLAAT4	1	0.0446121	16
GO:0045780	positive regulation of bone resorption	1/421	19/17011	0.0526316	2.12664	0.782727	0.378983	0.902377	0.89506	DCSTAMP	1	0.0446121	16
GO:0045945	positive regulation of transcription by RNA polymerase III	1/421	19/17011	0.0526316	2.12664	0.782727	0.378983	0.902377	0.89506	INHBA	1	0.0446121	16
GO:0048339	paraxial mesoderm development	1/421	19/17011	0.0526316	2.12664	0.782727	0.378983	0.902377	0.89506	EPB41L5	1	0.0446121	16
GO:0060088	auditory receptor cell stereocilium organization	1/421	19/17011	0.0526316	2.12664	0.782727	0.378983	0.902377	0.89506	WHRN	1	0.0446121	16
GO:0060314	regulation of ryanodine-sensitive calcium-release channel activity	1/421	19/17011	0.0526316	2.12664	0.782727	0.378983	0.902377	0.89506	GSTM2	1	0.0446121	16
GO:0060973	cell migration involved in heart development	1/421	19/17011	0.0526316	2.12664	0.782727	0.378983	0.902377	0.89506	CDC42	1	0.0446121	16
GO:0070525	tRNA threonylcarbamoyladenosine metabolic process	1/421	19/17011	0.0526316	2.12664	0.782727	0.378983	0.902377	0.89506	OSGEPL1	1	0.0446121	16
GO:0071318	cellular response to ATP	1/421	19/17011	0.0526316	2.12664	0.782727	0.378983	0.902377	0.89506	TRPV1	1	0.0446121	16
GO:0090493	catecholamine uptake	1/421	19/17011	0.0526316	2.12664	0.782727	0.378983	0.902377	0.89506	SLC22A2	1	0.0446121	16
GO:0090670	RNA localization to Cajal body	1/421	19/17011	0.0526316	2.12664	0.782727	0.378983	0.902377	0.89506	NOP10	1	0.0446121	16
GO:0090671	telomerase RNA localization to Cajal body	1/421	19/17011	0.0526316	2.12664	0.782727	0.378983	0.902377	0.89506	NOP10	1	0.0446121	16
GO:0090672	telomerase RNA localization	1/421	19/17011	0.0526316	2.12664	0.782727	0.378983	0.902377	0.89506	NOP10	1	0.0446121	16
GO:0090685	RNA localization to nucleus	1/421	19/17011	0.0526316	2.12664	0.782727	0.378983	0.902377	0.89506	NOP10	1	0.0446121	16
GO:0097284	hepatocyte apoptotic process	1/421	19/17011	0.0526316	2.12664	0.782727	0.378983	0.902377	0.89506	BCL2L1	1	0.0446121	16
GO:1902170	cellular response to reactive nitrogen species	1/421	19/17011	0.0526316	2.12664	0.782727	0.378983	0.902377	0.89506	KCNC2	1	0.0446121	16
GO:1902570	protein localization to nucleolus	1/421	19/17011	0.0526316	2.12664	0.782727	0.378983	0.902377	0.89506	RRP7A	1	0.0446121	16
GO:1902992	negative regulation of amyloid precursor protein catabolic process	1/421	19/17011	0.0526316	2.12664	0.782727	0.378983	0.902377	0.89506	BIN1	1	0.0446121	16
GO:1904044	response to aldosterone	1/421	19/17011	0.0526316	2.12664	0.782727	0.378983	0.902377	0.89506	INHBA	1	0.0446121	16
GO:1904505	regulation of telomere maintenance in response to DNA damage	1/421	19/17011	0.0526316	2.12664	0.782727	0.378983	0.902377	0.89506	NFRKB	1	0.0446121	16
GO:1990822	basic amino acid transmembrane transport	1/421	19/17011	0.0526316	2.12664	0.782727	0.378983	0.902377	0.89506	SLC22A2	1	0.0446121	16
GO:2000811	negative regulation of anoikis	1/421	19/17011	0.0526316	2.12664	0.782727	0.378983	0.902377	0.89506	BCL2L1	1	0.0446121	16
GO:0070372	regulation of ERK1 and ERK2 cascade	8/421	277/17011	0.0288809	1.16697	0.44631	0.379257	0.902377	0.89506	EPHA4/FGFR3/VEGFA/INHBA/DUSP9/VEGFB/LMO3/CIB1	8	0.0446121	16
GO:0016051	carbohydrate biosynthetic process	6/421	201/17011	0.0298507	1.20615	0.468357	0.379442	0.902377	0.89506	CLK2/ERFE/PFKFB1/PPP1R3E/GYS1/ATF4	6	0.0446121	16
GO:0046474	glycerophospholipid biosynthetic process	6/421	201/17011	0.0298507	1.20615	0.468357	0.379442	0.902377	0.89506	APOA2/ACP6/DGKD/DPM2/APOA1/CHKA	6	0.0446121	16
GO:0002761	regulation of myeloid leukocyte differentiation	4/421	126/17011	0.031746	1.28274	0.507441	0.37966	0.902377	0.89506	APCS/ERFE/INHBA/DCSTAMP	4	0.0446121	16
GO:0001704	formation of primary germ layer	4/421	127/17011	0.0314961	1.27264	0.491266	0.38528	0.902377	0.89506	TBX19/EPB41L5/INHBA/CRB2	4	0.0446121	16
GO:0031047	regulatory ncRNA-mediated gene silencing	4/421	127/17011	0.0314961	1.27264	0.491266	0.38528	0.902377	0.89506	NRDE2/TNRC6A/PLD6/TNRC6C	4	0.0446121	16
GO:0032479	regulation of type I interferon production	4/421	127/17011	0.0314961	1.27264	0.491266	0.38528	0.902377	0.89506	ZBTB20/POLR3G/DDX56/RBX1	4	0.0446121	16
GO:0032606	type I interferon production	4/421	127/17011	0.0314961	1.27264	0.491266	0.38528	0.902377	0.89506	ZBTB20/POLR3G/DDX56/RBX1	4	0.0446121	16
GO:0001938	positive regulation of endothelial cell proliferation	3/421	90/17011	0.0333333	1.34687	0.525591	0.385518	0.902377	0.89506	VEGFA/VEGFB/ANG	3	0.0446121	16
GO:0051591	response to cAMP	3/421	90/17011	0.0333333	1.34687	0.525591	0.385518	0.902377	0.89506	PFKFB1/DMTN/OXT	3	0.0446121	16
GO:0008608	attachment of spindle microtubules to kinetochore	2/421	54/17011	0.037037	1.49653	0.582148	0.387679	0.902377	0.89506	CDC42/SPC24	2	0.0446121	16
GO:0035195	miRNA-mediated post-transcriptional gene silencing	2/421	54/17011	0.037037	1.49653	0.582148	0.387679	0.902377	0.89506	TNRC6A/TNRC6C	2	0.0446121	16
GO:0038145	macrophage colony-stimulating factor signaling pathway	2/421	54/17011	0.037037	1.49653	0.582148	0.387679	0.902377	0.89506	EPHA4/FGFR3	2	0.0446121	16
GO:0070169	positive regulation of biomineral tissue development	2/421	54/17011	0.037037	1.49653	0.582148	0.387679	0.902377	0.89506	ADGRV1/ATF4	2	0.0446121	16
GO:0120316	sperm flagellum assembly	2/421	54/17011	0.037037	1.49653	0.582148	0.387679	0.902377	0.89506	CFAP44/DNHD1	2	0.0446121	16
GO:1901019	regulation of calcium ion transmembrane transporter activity	2/421	54/17011	0.037037	1.49653	0.582148	0.387679	0.902377	0.89506	GSTM2/GPR35	2	0.0446121	16
GO:0007605	sensory perception of sound	5/421	165/17011	0.030303	1.22443	0.46147	0.387729	0.902377	0.89506	ADGRV1/CHD7/WHRN/TIMM10/DDIT3	5	0.0446121	16
GO:0044272	sulfur compound biosynthetic process	5/421	165/17011	0.030303	1.22443	0.46147	0.387729	0.902377	0.89506	GSTM1/ACOT7/MGST2/SLC27A2/ACSS1	5	0.0446121	16
GO:0170033	L-amino acid metabolic process	5/421	165/17011	0.030303	1.22443	0.46147	0.387729	0.902377	0.89506	PHGDH/RIDA/ADHFE1/SDSL/ATF4	5	0.0446121	16
GO:0170039	proteinogenic amino acid metabolic process	5/421	165/17011	0.030303	1.22443	0.46147	0.387729	0.902377	0.89506	PHGDH/RIDA/ADHFE1/SDSL/ATF4	5	0.0446121	16
GO:0097193	intrinsic apoptotic signaling pathway	9/421	318/17011	0.0283019	1.14357	0.411702	0.388878	0.902377	0.89506	CASP9/HSPE1/PARL/HSPB1/PPIF/DDIT3/IFI27L1/BCL2L1/ATF4	9	0.0446121	16
GO:0140014	mitotic nuclear division	8/421	280/17011	0.0285714	1.15446	0.415155	0.39054	0.902377	0.89506	NUDC/CDC42/ANKRD53/NPM2/NCAPD3/TUBG2/CEP192/SPC24	8	0.0446121	16
GO:0051209	release of sequestered calcium ion into cytosol	4/421	128/17011	0.03125	1.26269	0.475224	0.390895	0.902377	0.89506	GSTM2/FKBP1B/CHD7/DDIT3	4	0.0446121	16
GO:0046434	organophosphate catabolic process	7/421	242/17011	0.0289256	1.16877	0.421239	0.391885	0.902377	0.89506	APOA2/ACOT7/HDAC4/ZBTB20/PFKFB1/PNPLA7/PLA2G4B	7	0.0446121	16
GO:0032945	negative regulation of mononuclear cell proliferation	3/421	91/17011	0.032967	1.33207	0.505967	0.392229	0.902377	0.89506	BCL6/SFTPD/TNFRSF13B	3	0.0446121	16
GO:0045995	regulation of embryonic development	3/421	91/17011	0.032967	1.33207	0.505967	0.392229	0.902377	0.89506	CRB2/NFRKB/LAMA1	3	0.0446121	16
GO:0071229	cellular response to acid chemical	3/421	91/17011	0.032967	1.33207	0.505967	0.392229	0.902377	0.89506	VEGFA/BCL2L1/RBX1	3	0.0446121	16
GO:1902850	microtubule cytoskeleton organization involved in mitosis	5/421	166/17011	0.0301205	1.21705	0.447667	0.392644	0.902377	0.89506	NUDC/ANKRD53/TUBG2/CEP192/FSD1	5	0.0446121	16
GO:1903169	regulation of calcium ion transmembrane transport	5/421	166/17011	0.0301205	1.21705	0.447667	0.392644	0.902377	0.89506	GSTM2/FKBP1B/GPR35/BIN1/CHD7	5	0.0446121	16
GO:0002902	regulation of B cell apoptotic process	1/421	20/17011	0.05	2.02031	0.727289	0.39437	0.902377	0.89506	BCL6	1	0.0446121	16
GO:0006098	pentose-phosphate shunt	1/421	20/17011	0.05	2.02031	0.727289	0.39437	0.902377	0.89506	TALDO1	1	0.0446121	16
GO:0006541	glutamine metabolic process	1/421	20/17011	0.05	2.02031	0.727289	0.39437	0.902377	0.89506	PHGDH	1	0.0446121	16
GO:0007096	regulation of exit from mitosis	1/421	20/17011	0.05	2.02031	0.727289	0.39437	0.902377	0.89506	NPM2	1	0.0446121	16
GO:0007398	ectoderm development	1/421	20/17011	0.05	2.02031	0.727289	0.39437	0.902377	0.89506	EPB41L5	1	0.0446121	16
GO:0015812	gamma-aminobutyric acid transport	1/421	20/17011	0.05	2.02031	0.727289	0.39437	0.902377	0.89506	SLC6A13	1	0.0446121	16
GO:0031954	positive regulation of protein autophosphorylation	1/421	20/17011	0.05	2.02031	0.727289	0.39437	0.902377	0.89506	VEGFA	1	0.0446121	16
GO:0032305	positive regulation of icosanoid secretion	1/421	20/17011	0.05	2.02031	0.727289	0.39437	0.902377	0.89506	OXT	1	0.0446121	16
GO:0035461	vitamin transmembrane transport	1/421	20/17011	0.05	2.02031	0.727289	0.39437	0.902377	0.89506	SLC22A2	1	0.0446121	16
GO:0042407	cristae formation	1/421	20/17011	0.05	2.02031	0.727289	0.39437	0.902377	0.89506	CHCHD10	1	0.0446121	16
GO:0043651	linoleic acid metabolic process	1/421	20/17011	0.05	2.02031	0.727289	0.39437	0.902377	0.89506	GSTM2	1	0.0446121	16
GO:0045472	response to ether	1/421	20/17011	0.05	2.02031	0.727289	0.39437	0.902377	0.89506	OXT	1	0.0446121	16
GO:0048268	clathrin coat assembly	1/421	20/17011	0.05	2.02031	0.727289	0.39437	0.902377	0.89506	AP2S1	1	0.0446121	16
GO:0051447	negative regulation of meiotic cell cycle	1/421	20/17011	0.05	2.02031	0.727289	0.39437	0.902377	0.89506	CHFR	1	0.0446121	16
GO:0060749	mammary gland alveolus development	1/421	20/17011	0.05	2.02031	0.727289	0.39437	0.902377	0.89506	VEGFA	1	0.0446121	16
GO:0061377	mammary gland lobule development	1/421	20/17011	0.05	2.02031	0.727289	0.39437	0.902377	0.89506	VEGFA	1	0.0446121	16
GO:0070314	G1 to G0 transition	1/421	20/17011	0.05	2.02031	0.727289	0.39437	0.902377	0.89506	PHGDH	1	0.0446121	16
GO:0070875	positive regulation of glycogen metabolic process	1/421	20/17011	0.05	2.02031	0.727289	0.39437	0.902377	0.89506	PPP1R3E	1	0.0446121	16
GO:0072376	protein activation cascade	1/421	20/17011	0.05	2.02031	0.727289	0.39437	0.902377	0.89506	F12	1	0.0446121	16
GO:0090205	positive regulation of cholesterol metabolic process	1/421	20/17011	0.05	2.02031	0.727289	0.39437	0.902377	0.89506	APOA1	1	0.0446121	16
GO:0090713	immunological memory process	1/421	20/17011	0.05	2.02031	0.727289	0.39437	0.902377	0.89506	BCL6	1	0.0446121	16
GO:1902236	negative regulation of endoplasmic reticulum stress-induced intrinsic apoptotic signaling pathway	1/421	20/17011	0.05	2.02031	0.727289	0.39437	0.902377	0.89506	BCL2L1	1	0.0446121	16
GO:1903376	regulation of oxidative stress-induced neuron intrinsic apoptotic signaling pathway	1/421	20/17011	0.05	2.02031	0.727289	0.39437	0.902377	0.89506	ATF4	1	0.0446121	16
GO:0031547	brain-derived neurotrophic factor receptor signaling pathway	2/421	55/17011	0.0363636	1.46932	0.555334	0.396458	0.902377	0.89506	EPHA4/FGFR3	2	0.0446121	16
GO:0035790	platelet-derived growth factor receptor-alpha signaling pathway	2/421	55/17011	0.0363636	1.46932	0.555334	0.396458	0.902377	0.89506	EPHA4/FGFR3	2	0.0446121	16
GO:0045778	positive regulation of ossification	2/421	55/17011	0.0363636	1.46932	0.555334	0.396458	0.902377	0.89506	ADGRV1/OXT	2	0.0446121	16
GO:0050885	neuromuscular process controlling balance	2/421	55/17011	0.0363636	1.46932	0.555334	0.396458	0.902377	0.89506	CAMTA1/RAC3	2	0.0446121	16
GO:0060425	lung morphogenesis	2/421	55/17011	0.0363636	1.46932	0.555334	0.396458	0.902377	0.89506	CDC42/LAMA1	2	0.0446121	16
GO:0061900	glial cell activation	2/421	55/17011	0.0363636	1.46932	0.555334	0.396458	0.902377	0.89506	TRPV1/ADORA2A	2	0.0446121	16
GO:0099024	plasma membrane invagination	2/421	55/17011	0.0363636	1.46932	0.555334	0.396458	0.902377	0.89506	CDC42/MEGF10	2	0.0446121	16
GO:0051283	negative regulation of sequestering of calcium ion	4/421	129/17011	0.0310078	1.2529	0.459314	0.396502	0.902377	0.89506	GSTM2/FKBP1B/CHD7/DDIT3	4	0.0446121	16
GO:1904950	negative regulation of establishment of protein localization	4/421	129/17011	0.0310078	1.2529	0.459314	0.396502	0.902377	0.89506	FKBP1B/ADTRP/DMTN/SERGEF	4	0.0446121	16
GO:0002088	lens development in camera-type eye	3/421	92/17011	0.0326087	1.31759	0.486572	0.398921	0.902377	0.89506	HSF4/CRYBB3/ATF4	3	0.0446121	16
GO:2000106	regulation of leukocyte apoptotic process	3/421	92/17011	0.0326087	1.31759	0.486572	0.398921	0.902377	0.89506	EFNA1/BCL6/BCL2L1	3	0.0446121	16
GO:0098661	inorganic anion transmembrane transport	4/421	130/17011	0.0307692	1.24327	0.443533	0.4021	0.902377	0.89506	CLCNKA/CLCNKB/SLC17A1/AQP6	4	0.0446121	16
GO:0043524	negative regulation of neuron apoptotic process	5/421	168/17011	0.0297619	1.20256	0.420319	0.402463	0.902377	0.89506	EPHA4/VEGFB/BCL2L1/ADORA2A/ATF4	5	0.0446121	16
GO:0048592	eye morphogenesis	5/421	168/17011	0.0297619	1.20256	0.420319	0.402463	0.902377	0.89506	TENM3/VEGFA/CRB2/NKD1/ATF4	5	0.0446121	16
GO:0051963	regulation of synapse assembly	5/421	168/17011	0.0297619	1.20256	0.420319	0.402463	0.902377	0.89506	SETD5/FLRT1/CHD4/RAC3/OXT	5	0.0446121	16
GO:0001913	T cell mediated cytotoxicity	2/421	56/17011	0.0357143	1.44308	0.529048	0.40518	0.902377	0.89506	SLC22A13/MICA	2	0.0446121	16
GO:0006826	iron ion transport	2/421	56/17011	0.0357143	1.44308	0.529048	0.40518	0.902377	0.89506	SLC25A37/HAMP	2	0.0446121	16
GO:0046324	regulation of D-glucose import	2/421	56/17011	0.0357143	1.44308	0.529048	0.40518	0.902377	0.89506	ERFE/CLTCL1	2	0.0446121	16
GO:0046456	icosanoid biosynthetic process	2/421	56/17011	0.0357143	1.44308	0.529048	0.40518	0.902377	0.89506	MGST2/CBR1	2	0.0446121	16
GO:0030901	midbrain development	3/421	93/17011	0.0322581	1.30343	0.4674	0.405592	0.902377	0.89506	LMX1A/CDC42/UQCRQ	3	0.0446121	16
GO:1901874	negative regulation of post-translational protein modification	3/421	93/17011	0.0322581	1.30343	0.4674	0.405592	0.902377	0.89506	BEX2/BEX1/BEX3	3	0.0446121	16
GO:1901879	regulation of protein depolymerization	3/421	93/17011	0.0322581	1.30343	0.4674	0.405592	0.902377	0.89506	DMTN/AVIL/CIB1	3	0.0446121	16
GO:0021782	glial cell development	4/421	131/17011	0.0305344	1.23378	0.427878	0.407689	0.902377	0.89506	PHGDH/CSPG5/SH3TC2/ADORA2A	4	0.0446121	16
GO:0032434	regulation of proteasomal ubiquitin-dependent protein catabolic process	4/421	131/17011	0.0305344	1.23378	0.427878	0.407689	0.902377	0.89506	ZFAND2A/CHFR/HAMP/RBX1	4	0.0446121	16
GO:0051282	regulation of sequestering of calcium ion	4/421	131/17011	0.0305344	1.23378	0.427878	0.407689	0.902377	0.89506	GSTM2/FKBP1B/CHD7/DDIT3	4	0.0446121	16
GO:0006085	acetyl-CoA biosynthetic process	1/421	21/17011	0.047619	1.9241	0.675	0.409376	0.902377	0.89506	ACSS1	1	0.0446121	16
GO:0006337	nucleosome disassembly	1/421	21/17011	0.047619	1.9241	0.675	0.409376	0.902377	0.89506	SMARCD2	1	0.0446121	16
GO:0007413	axonal fasciculation	1/421	21/17011	0.047619	1.9241	0.675	0.409376	0.902377	0.89506	EPHA4	1	0.0446121	16
GO:0019885	antigen processing and presentation of endogenous peptide antigen via MHC class I	1/421	21/17011	0.047619	1.9241	0.675	0.409376	0.902377	0.89506	ERAP2	1	0.0446121	16
GO:0032261	purine nucleotide salvage	1/421	21/17011	0.047619	1.9241	0.675	0.409376	0.902377	0.89506	SLC22A13	1	0.0446121	16
GO:0032402	melanosome transport	1/421	21/17011	0.047619	1.9241	0.675	0.409376	0.902377	0.89506	MREG	1	0.0446121	16
GO:0035268	protein mannosylation	1/421	21/17011	0.047619	1.9241	0.675	0.409376	0.902377	0.89506	DPM2	1	0.0446121	16
GO:0039702	viral budding via host ESCRT complex	1/421	21/17011	0.047619	1.9241	0.675	0.409376	0.902377	0.89506	VPS37D	1	0.0446121	16
GO:0045623	negative regulation of T-helper cell differentiation	1/421	21/17011	0.047619	1.9241	0.675	0.409376	0.902377	0.89506	BCL6	1	0.0446121	16
GO:0048025	negative regulation of mRNA splicing, via spliceosome	1/421	21/17011	0.047619	1.9241	0.675	0.409376	0.902377	0.89506	PCBP4	1	0.0446121	16
GO:0048670	regulation of collateral sprouting	1/421	21/17011	0.047619	1.9241	0.675	0.409376	0.902377	0.89506	RND2	1	0.0446121	16
GO:0048846	axon extension involved in axon guidance	1/421	21/17011	0.047619	1.9241	0.675	0.409376	0.902377	0.89506	VEGFA	1	0.0446121	16
GO:0050849	negative regulation of calcium-mediated signaling	1/421	21/17011	0.047619	1.9241	0.675	0.409376	0.902377	0.89506	FKBP1B	1	0.0446121	16
GO:0051383	kinetochore organization	1/421	21/17011	0.047619	1.9241	0.675	0.409376	0.902377	0.89506	CENPW	1	0.0446121	16
GO:0051788	response to misfolded protein	1/421	21/17011	0.047619	1.9241	0.675	0.409376	0.902377	0.89506	F12	1	0.0446121	16
GO:0055070	copper ion homeostasis	1/421	21/17011	0.047619	1.9241	0.675	0.409376	0.902377	0.89506	ATOX1	1	0.0446121	16
GO:0070242	thymocyte apoptotic process	1/421	21/17011	0.047619	1.9241	0.675	0.409376	0.902377	0.89506	EFNA1	1	0.0446121	16
GO:0090189	regulation of branching involved in ureteric bud morphogenesis	1/421	21/17011	0.047619	1.9241	0.675	0.409376	0.902377	0.89506	VEGFA	1	0.0446121	16
GO:0106030	neuron projection fasciculation	1/421	21/17011	0.047619	1.9241	0.675	0.409376	0.902377	0.89506	EPHA4	1	0.0446121	16
GO:0140354	lipid import into cell	1/421	21/17011	0.047619	1.9241	0.675	0.409376	0.902377	0.89506	SLC27A2	1	0.0446121	16
GO:1900117	regulation of execution phase of apoptosis	1/421	21/17011	0.047619	1.9241	0.675	0.409376	0.902377	0.89506	BCL2L1	1	0.0446121	16
GO:1901385	regulation of voltage-gated calcium channel activity	1/421	21/17011	0.047619	1.9241	0.675	0.409376	0.902377	0.89506	GPR35	1	0.0446121	16
GO:1902284	neuron projection extension involved in neuron projection guidance	1/421	21/17011	0.047619	1.9241	0.675	0.409376	0.902377	0.89506	VEGFA	1	0.0446121	16
GO:1902774	late endosome to lysosome transport	1/421	21/17011	0.047619	1.9241	0.675	0.409376	0.902377	0.89506	VPS39	1	0.0446121	16
GO:0045927	positive regulation of growth	7/421	247/17011	0.0283401	1.14511	0.365965	0.412152	0.902377	0.89506	CDC42/MAP3K13/VEGFA/CHD7/CIB1/ISLR2/RND2	7	0.0446121	16
GO:0006470	protein dephosphorylation	3/421	94/17011	0.0319149	1.28956	0.448445	0.412242	0.902377	0.89506	PPEF2/DUSP9/TNS2	3	0.0446121	16
GO:0007589	body fluid secretion	3/421	94/17011	0.0319149	1.28956	0.448445	0.412242	0.902377	0.89506	VEGFA/SLC22A2/NME1	3	0.0446121	16
GO:0021954	central nervous system neuron development	3/421	94/17011	0.0319149	1.28956	0.448445	0.412242	0.902377	0.89506	EPHA4/UQCRQ/RAC3	3	0.0446121	16
GO:2000781	positive regulation of double-strand break repair	3/421	94/17011	0.0319149	1.28956	0.448445	0.412242	0.902377	0.89506	MGMT/FOXM1/SMARCD2	3	0.0446121	16
GO:0001578	microtubule bundle formation	4/421	132/17011	0.030303	1.22443	0.412348	0.413268	0.902377	0.89506	CFAP44/RSPH4A/CFAP46/CCDC40	4	0.0446121	16
GO:0030837	negative regulation of actin filament polymerization	2/421	57/17011	0.0350877	1.41776	0.503267	0.41384	0.902377	0.89506	DMTN/AVIL	2	0.0446121	16
GO:0030865	cortical cytoskeleton organization	2/421	57/17011	0.0350877	1.41776	0.503267	0.41384	0.902377	0.89506	RAB13/RAC3	2	0.0446121	16
GO:0031098	stress-activated protein kinase signaling cascade	2/421	57/17011	0.0350877	1.41776	0.503267	0.41384	0.902377	0.89506	MAP3K13/FOXM1	2	0.0446121	16
GO:0032371	regulation of sterol transport	2/421	57/17011	0.0350877	1.41776	0.503267	0.41384	0.902377	0.89506	APOA2/APOA1	2	0.0446121	16
GO:0032374	regulation of cholesterol transport	2/421	57/17011	0.0350877	1.41776	0.503267	0.41384	0.902377	0.89506	APOA2/APOA1	2	0.0446121	16
GO:0051341	regulation of oxidoreductase activity	2/421	57/17011	0.0350877	1.41776	0.503267	0.41384	0.902377	0.89506	ABL2/COX17	2	0.0446121	16
GO:0031032	actomyosin structure organization	6/421	209/17011	0.0287081	1.15999	0.370719	0.414806	0.902377	0.89506	CDC42/EPB41L5/CDC42BPG/APOA1/MYH3/MYO18A	6	0.0446121	16
GO:0042742	defense response to bacterium	9/421	326/17011	0.0276074	1.11551	0.33545	0.417122	0.902377	0.89506	LYG1/MICA/SFTPD/CASP7/ANG/ZG16/GSDMB/ROMO1/HAMP	9	0.0446121	16
GO:0001837	epithelial to mesenchymal transition	5/421	171/17011	0.0292398	1.18147	0.379922	0.417158	0.902377	0.89506	EFNA1/EPB41L5/EPHA4/VEGFA/CRB2	5	0.0446121	16
GO:0009266	response to temperature stimulus	5/421	171/17011	0.0292398	1.18147	0.379922	0.417158	0.902377	0.89506	SCN9A/MICA/HSPB1/PLIN1/TRPV1	5	0.0446121	16
GO:0015748	organophosphate ester transport	5/421	171/17011	0.0292398	1.18147	0.379922	0.417158	0.902377	0.89506	APOA2/SLC17A3/APOA1/SLC35B1/SLC25A41	5	0.0446121	16
GO:2000058	regulation of ubiquitin-dependent protein catabolic process	5/421	171/17011	0.0292398	1.18147	0.379922	0.417158	0.902377	0.89506	ZFAND2A/CHFR/QRICH2/HAMP/RBX1	5	0.0446121	16
GO:0006639	acylglycerol metabolic process	4/421	133/17011	0.0300752	1.21522	0.39694	0.418836	0.902377	0.89506	APOA2/DGKD/MOGAT3/AVIL	4	0.0446121	16
GO:0045598	regulation of fat cell differentiation	4/421	133/17011	0.0300752	1.21522	0.39694	0.418836	0.902377	0.89506	VEGFA/AAMDC/DDIT3/LMO3	4	0.0446121	16
GO:1902099	regulation of metaphase/anaphase transition of cell cycle	3/421	95/17011	0.0315789	1.27598	0.429702	0.418869	0.902377	0.89506	CHFR/SMARCD2/SPC24	3	0.0446121	16
GO:0043010	camera-type eye development	10/421	366/17011	0.0273224	1.10399	0.320388	0.420369	0.902377	0.89506	TENM3/VEGFA/INHBA/CHD7/CRB2/VSTM4/HSF4/LAMA1/CRYBB3/ATF4	10	0.0446121	16
GO:0009116	nucleoside metabolic process	2/421	58/17011	0.0344828	1.39332	0.477972	0.422438	0.902377	0.89506	SLC22A13/NUDT1	2	0.0446121	16
GO:0019748	secondary metabolic process	2/421	58/17011	0.0344828	1.39332	0.477972	0.422438	0.902377	0.89506	BDH2/MC1R	2	0.0446121	16
GO:0030042	actin filament depolymerization	2/421	58/17011	0.0344828	1.39332	0.477972	0.422438	0.902377	0.89506	DMTN/AVIL	2	0.0446121	16
GO:0038063	collagen-activated tyrosine kinase receptor signaling pathway	2/421	58/17011	0.0344828	1.39332	0.477972	0.422438	0.902377	0.89506	EPHA4/FGFR3	2	0.0446121	16
GO:2001238	positive regulation of extrinsic apoptotic signaling pathway	2/421	58/17011	0.0344828	1.39332	0.477972	0.422438	0.902377	0.89506	INHBA/PPP2R1B	2	0.0446121	16
GO:0048469	cell maturation	6/421	211/17011	0.028436	1.14899	0.346909	0.423622	0.902377	0.89506	MAP3K13/VEGFA/ANG/CATSPER2/PLD6/RAC3	6	0.0446121	16
GO:0000212	meiotic spindle organization	1/421	22/17011	0.0454545	1.83664	0.625516	0.424011	0.902377	0.89506	TUBG2	1	0.0446121	16
GO:0000729	DNA double-strand break processing	1/421	22/17011	0.0454545	1.83664	0.625516	0.424011	0.902377	0.89506	RAD52	1	0.0446121	16
GO:0002089	lens morphogenesis in camera-type eye	1/421	22/17011	0.0454545	1.83664	0.625516	0.424011	0.902377	0.89506	ATF4	1	0.0446121	16
GO:0002093	auditory receptor cell morphogenesis	1/421	22/17011	0.0454545	1.83664	0.625516	0.424011	0.902377	0.89506	WHRN	1	0.0446121	16
GO:0006613	cotranslational protein targeting to membrane	1/421	22/17011	0.0454545	1.83664	0.625516	0.424011	0.902377	0.89506	SEC61B	1	0.0446121	16
GO:0006662	glycerol ether metabolic process	1/421	22/17011	0.0454545	1.83664	0.625516	0.424011	0.902377	0.89506	TMEM86B	1	0.0446121	16
GO:0006837	serotonin transport	1/421	22/17011	0.0454545	1.83664	0.625516	0.424011	0.902377	0.89506	SLC22A2	1	0.0446121	16
GO:0006907	pinocytosis	1/421	22/17011	0.0454545	1.83664	0.625516	0.424011	0.902377	0.89506	CDC42	1	0.0446121	16
GO:0009083	branched-chain amino acid catabolic process	1/421	22/17011	0.0454545	1.83664	0.625516	0.424011	0.902377	0.89506	ECHS1	1	0.0446121	16
GO:0015802	basic amino acid transport	1/421	22/17011	0.0454545	1.83664	0.625516	0.424011	0.902377	0.89506	SLC22A2	1	0.0446121	16
GO:0021756	striatum development	1/421	22/17011	0.0454545	1.83664	0.625516	0.424011	0.902377	0.89506	INHBA	1	0.0446121	16
GO:0031048	regulatory ncRNA-mediated heterochromatin formation	1/421	22/17011	0.0454545	1.83664	0.625516	0.424011	0.902377	0.89506	NRDE2	1	0.0446121	16
GO:0032303	regulation of icosanoid secretion	1/421	22/17011	0.0454545	1.83664	0.625516	0.424011	0.902377	0.89506	OXT	1	0.0446121	16
GO:0032401	establishment of melanosome localization	1/421	22/17011	0.0454545	1.83664	0.625516	0.424011	0.902377	0.89506	MREG	1	0.0446121	16
GO:0034104	negative regulation of tissue remodeling	1/421	22/17011	0.0454545	1.83664	0.625516	0.424011	0.902377	0.89506	HAMP	1	0.0446121	16
GO:0034312	diol biosynthetic process	1/421	22/17011	0.0454545	1.83664	0.625516	0.424011	0.902377	0.89506	PTS	1	0.0446121	16
GO:0034656	nucleobase-containing small molecule catabolic process	1/421	22/17011	0.0454545	1.83664	0.625516	0.424011	0.902377	0.89506	NUDT1	1	0.0446121	16
GO:0036480	neuron intrinsic apoptotic signaling pathway in response to oxidative stress	1/421	22/17011	0.0454545	1.83664	0.625516	0.424011	0.902377	0.89506	ATF4	1	0.0446121	16
GO:0043555	regulation of translation in response to stress	1/421	22/17011	0.0454545	1.83664	0.625516	0.424011	0.902377	0.89506	ANG	1	0.0446121	16
GO:0046485	ether lipid metabolic process	1/421	22/17011	0.0454545	1.83664	0.625516	0.424011	0.902377	0.89506	TMEM86B	1	0.0446121	16
GO:0050686	negative regulation of mRNA processing	1/421	22/17011	0.0454545	1.83664	0.625516	0.424011	0.902377	0.89506	PCBP4	1	0.0446121	16
GO:0051904	pigment granule transport	1/421	22/17011	0.0454545	1.83664	0.625516	0.424011	0.902377	0.89506	MREG	1	0.0446121	16
GO:0060193	positive regulation of lipase activity	1/421	22/17011	0.0454545	1.83664	0.625516	0.424011	0.902377	0.89506	FGFR3	1	0.0446121	16
GO:0060445	branching involved in salivary gland morphogenesis	1/421	22/17011	0.0454545	1.83664	0.625516	0.424011	0.902377	0.89506	LAMA1	1	0.0446121	16
GO:0060713	labyrinthine layer morphogenesis	1/421	22/17011	0.0454545	1.83664	0.625516	0.424011	0.902377	0.89506	ST14	1	0.0446121	16
GO:0071731	response to nitric oxide	1/421	22/17011	0.0454545	1.83664	0.625516	0.424011	0.902377	0.89506	KCNC2	1	0.0446121	16
GO:0071786	endoplasmic reticulum tubular network organization	1/421	22/17011	0.0454545	1.83664	0.625516	0.424011	0.902377	0.89506	DMTN	1	0.0446121	16
GO:0097502	mannosylation	1/421	22/17011	0.0454545	1.83664	0.625516	0.424011	0.902377	0.89506	DPM2	1	0.0446121	16
GO:1901661	quinone metabolic process	1/421	22/17011	0.0454545	1.83664	0.625516	0.424011	0.902377	0.89506	COQ3	1	0.0446121	16
GO:2000773	negative regulation of cellular senescence	1/421	22/17011	0.0454545	1.83664	0.625516	0.424011	0.902377	0.89506	BCL6	1	0.0446121	16
GO:0062012	regulation of small molecule metabolic process	9/421	328/17011	0.027439	1.10871	0.316682	0.424183	0.902377	0.89506	CLK2/ERFE/HDAC4/SLC22A13/ZBTB20/PFKFB1/APOA1/CLYBL/PPP1R3E	9	0.0446121	16
GO:0006638	neutral lipid metabolic process	4/421	134/17011	0.0298507	1.20615	0.381652	0.424392	0.902377	0.89506	APOA2/DGKD/MOGAT3/AVIL	4	0.0446121	16
GO:0046683	response to organophosphorus	4/421	134/17011	0.0298507	1.20615	0.381652	0.424392	0.902377	0.89506	PFKFB1/DMTN/TRPV1/OXT	4	0.0446121	16
GO:0051983	regulation of chromosome segregation	4/421	134/17011	0.0298507	1.20615	0.381652	0.424392	0.902377	0.89506	NCAPD3/CHFR/SMARCD2/SPC24	4	0.0446121	16
GO:0002690	positive regulation of leukocyte chemotaxis	3/421	96/17011	0.03125	1.26269	0.411167	0.42547	0.902377	0.89506	VEGFA/VEGFB/CAMK1D	3	0.0446121	16
GO:0006942	regulation of striated muscle contraction	3/421	96/17011	0.03125	1.26269	0.411167	0.42547	0.902377	0.89506	GSTM2/FKBP1B/BIN1	3	0.0446121	16
GO:0007044	cell-substrate junction assembly	3/421	96/17011	0.03125	1.26269	0.411167	0.42547	0.902377	0.89506	EPB41L5/VEGFA/DMTN	3	0.0446121	16
GO:1901606	alpha-amino acid catabolic process	3/421	96/17011	0.03125	1.26269	0.411167	0.42547	0.902377	0.89506	RIDA/ADHFE1/SDSL	3	0.0446121	16
GO:0006820	monoatomic anion transport	5/421	173/17011	0.0289017	1.16781	0.353396	0.426922	0.902377	0.89506	CLCNKA/CLCNKB/SLC17A3/AQP6/ABCC3	5	0.0446121	16
GO:0046777	protein autophosphorylation	5/421	173/17011	0.0289017	1.16781	0.353396	0.426922	0.902377	0.89506	CLK2/EPHA4/MAP3K13/VEGFA/MAP4K1	5	0.0446121	16
GO:0000082	G1/S transition of mitotic cell cycle	6/421	212/17011	0.0283019	1.14357	0.335091	0.428024	0.902377	0.89506	INHBA/POLE/PSME2/TM4SF5/SMARCD2/CCNP	6	0.0446121	16
GO:0032368	regulation of lipid transport	4/421	135/17011	0.0296296	1.19722	0.366482	0.429934	0.902377	0.89506	APOA2/ERFE/APOA1/OXT	4	0.0446121	16
GO:0051208	sequestering of calcium ion	4/421	135/17011	0.0296296	1.19722	0.366482	0.429934	0.902377	0.89506	GSTM2/FKBP1B/CHD7/DDIT3	4	0.0446121	16
GO:1903313	positive regulation of mRNA metabolic process	4/421	135/17011	0.0296296	1.19722	0.366482	0.429934	0.902377	0.89506	RIDA/TNRC6A/PABPN1L/TNRC6C	4	0.0446121	16
GO:0006695	cholesterol biosynthetic process	2/421	59/17011	0.0338983	1.3697	0.453144	0.43097	0.902377	0.89506	APOA1/ACAA2	2	0.0446121	16
GO:0007566	embryo implantation	2/421	59/17011	0.0338983	1.3697	0.453144	0.43097	0.902377	0.89506	VEGFA/TRO	2	0.0446121	16
GO:0032608	interferon-beta production	2/421	59/17011	0.0338983	1.3697	0.453144	0.43097	0.902377	0.89506	ZBTB20/POLR3G	2	0.0446121	16
GO:0032648	regulation of interferon-beta production	2/421	59/17011	0.0338983	1.3697	0.453144	0.43097	0.902377	0.89506	ZBTB20/POLR3G	2	0.0446121	16
GO:0042158	lipoprotein biosynthetic process	2/421	59/17011	0.0338983	1.3697	0.453144	0.43097	0.902377	0.89506	ZDHHC11/APOA1	2	0.0446121	16
GO:0043030	regulation of macrophage activation	2/421	59/17011	0.0338983	1.3697	0.453144	0.43097	0.902377	0.89506	MYO18A/HAMP	2	0.0446121	16
GO:1902653	secondary alcohol biosynthetic process	2/421	59/17011	0.0338983	1.3697	0.453144	0.43097	0.902377	0.89506	APOA1/ACAA2	2	0.0446121	16
GO:0043604	amide biosynthetic process	5/421	174/17011	0.0287356	1.1611	0.340251	0.431793	0.902377	0.89506	ACOT7/MGST2/SLC27A2/ACSS1/GAL3ST1	5	0.0446121	16
GO:0006096	glycolytic process	3/421	97/17011	0.0309278	1.24968	0.392834	0.432046	0.902377	0.89506	HDAC4/ZBTB20/PFKFB1	3	0.0446121	16
GO:0015837	amine transport	3/421	97/17011	0.0309278	1.24968	0.392834	0.432046	0.902377	0.89506	SLC22A2/OXT/ADORA2A	3	0.0446121	16
GO:0042542	response to hydrogen peroxide	3/421	97/17011	0.0309278	1.24968	0.392834	0.432046	0.902377	0.89506	FKBP1B/PPEF2/PPIF	3	0.0446121	16
GO:0042632	cholesterol homeostasis	3/421	97/17011	0.0309278	1.24968	0.392834	0.432046	0.902377	0.89506	APOA2/ABCG5/APOA1	3	0.0446121	16
GO:0098869	cellular oxidant detoxification	3/421	97/17011	0.0309278	1.24968	0.392834	0.432046	0.902377	0.89506	GSTM2/MGST2/SELENOW	3	0.0446121	16
GO:0045732	positive regulation of protein catabolic process	6/421	213/17011	0.028169	1.1382	0.32333	0.432421	0.902377	0.89506	C4BPB/ZFAND2A/CHFR/NKD1/HAMP/RBX1	6	0.0446121	16
GO:0051384	response to glucocorticoid	4/421	136/17011	0.0294118	1.18842	0.351429	0.435462	0.902377	0.89506	APOA2/CASP9/PFKFB1/OXT	4	0.0446121	16
GO:0051051	negative regulation of transport	11/421	410/17011	0.0268293	1.08407	0.27449	0.435749	0.902377	0.89506	APOA2/GSTM2/FKBP1B/GPR35/BIN1/ADTRP/INHBA/SERGEF/PPIF/HAMP/ATF4	11	0.0446121	16
GO:0045637	regulation of myeloid cell differentiation	6/421	214/17011	0.0280374	1.13288	0.311625	0.436812	0.902377	0.89506	APCS/ERFE/H4C12/INHBA/DCSTAMP/CIB1	6	0.0446121	16
GO:0002082	regulation of oxidative phosphorylation	1/421	23/17011	0.0434783	1.75679	0.578547	0.438285	0.902377	0.89506	PPIF	1	0.0446121	16
GO:0002483	antigen processing and presentation of endogenous peptide antigen	1/421	23/17011	0.0434783	1.75679	0.578547	0.438285	0.902377	0.89506	ERAP2	1	0.0446121	16
GO:0006740	NADPH regeneration	1/421	23/17011	0.0434783	1.75679	0.578547	0.438285	0.902377	0.89506	TALDO1	1	0.0446121	16
GO:0009147	pyrimidine nucleoside triphosphate metabolic process	1/421	23/17011	0.0434783	1.75679	0.578547	0.438285	0.902377	0.89506	NME1	1	0.0446121	16
GO:0031290	retinal ganglion cell axon guidance	1/421	23/17011	0.0434783	1.75679	0.578547	0.438285	0.902377	0.89506	VEGFA	1	0.0446121	16
GO:0032986	protein-DNA complex disassembly	1/421	23/17011	0.0434783	1.75679	0.578547	0.438285	0.902377	0.89506	SMARCD2	1	0.0446121	16
GO:0033762	response to glucagon	1/421	23/17011	0.0434783	1.75679	0.578547	0.438285	0.902377	0.89506	PFKFB1	1	0.0446121	16
GO:0034114	regulation of heterotypic cell-cell adhesion	1/421	23/17011	0.0434783	1.75679	0.578547	0.438285	0.902377	0.89506	APOA1	1	0.0446121	16
GO:0035493	SNARE complex assembly	1/421	23/17011	0.0434783	1.75679	0.578547	0.438285	0.902377	0.89506	VPS39	1	0.0446121	16
GO:0036303	lymph vessel morphogenesis	1/421	23/17011	0.0434783	1.75679	0.578547	0.438285	0.902377	0.89506	VEGFA	1	0.0446121	16
GO:0036315	cellular response to sterol	1/421	23/17011	0.0434783	1.75679	0.578547	0.438285	0.902377	0.89506	INHBA	1	0.0446121	16
GO:0043153	entrainment of circadian clock by photoperiod	1/421	23/17011	0.0434783	1.75679	0.578547	0.438285	0.902377	0.89506	PER3	1	0.0446121	16
GO:0045932	negative regulation of muscle contraction	1/421	23/17011	0.0434783	1.75679	0.578547	0.438285	0.902377	0.89506	BIN1	1	0.0446121	16
GO:0048143	astrocyte activation	1/421	23/17011	0.0434783	1.75679	0.578547	0.438285	0.902377	0.89506	ADORA2A	1	0.0446121	16
GO:0051905	establishment of pigment granule localization	1/421	23/17011	0.0434783	1.75679	0.578547	0.438285	0.902377	0.89506	MREG	1	0.0446121	16
GO:0051957	positive regulation of amino acid transport	1/421	23/17011	0.0434783	1.75679	0.578547	0.438285	0.902377	0.89506	ADORA2A	1	0.0446121	16
GO:0051988	regulation of attachment of spindle microtubules to kinetochore	1/421	23/17011	0.0434783	1.75679	0.578547	0.438285	0.902377	0.89506	CDC42	1	0.0446121	16
GO:0060143	positive regulation of syncytium formation by plasma membrane fusion	1/421	23/17011	0.0434783	1.75679	0.578547	0.438285	0.902377	0.89506	DCSTAMP	1	0.0446121	16
GO:0060706	cell differentiation involved in embryonic placenta development	1/421	23/17011	0.0434783	1.75679	0.578547	0.438285	0.902377	0.89506	ST14	1	0.0446121	16
GO:0061952	midbody abscission	1/421	23/17011	0.0434783	1.75679	0.578547	0.438285	0.902377	0.89506	ZFYVE19	1	0.0446121	16
GO:0070861	regulation of protein exit from endoplasmic reticulum	1/421	23/17011	0.0434783	1.75679	0.578547	0.438285	0.902377	0.89506	SEC16B	1	0.0446121	16
GO:1900151	regulation of nuclear-transcribed mRNA catabolic process, deadenylation-dependent decay	1/421	23/17011	0.0434783	1.75679	0.578547	0.438285	0.902377	0.89506	TNRC6C	1	0.0446121	16
GO:1900273	positive regulation of long-term synaptic potentiation	1/421	23/17011	0.0434783	1.75679	0.578547	0.438285	0.902377	0.89506	ADORA2A	1	0.0446121	16
GO:1901380	negative regulation of potassium ion transmembrane transport	1/421	23/17011	0.0434783	1.75679	0.578547	0.438285	0.902377	0.89506	BIN1	1	0.0446121	16
GO:1902275	regulation of chromatin organization	1/421	23/17011	0.0434783	1.75679	0.578547	0.438285	0.902377	0.89506	SETD5	1	0.0446121	16
GO:1903672	positive regulation of sprouting angiogenesis	1/421	23/17011	0.0434783	1.75679	0.578547	0.438285	0.902377	0.89506	VEGFA	1	0.0446121	16
GO:2000047	regulation of cell-cell adhesion mediated by cadherin	1/421	23/17011	0.0434783	1.75679	0.578547	0.438285	0.902377	0.89506	VEGFA	1	0.0446121	16
GO:2000114	regulation of establishment of cell polarity	1/421	23/17011	0.0434783	1.75679	0.578547	0.438285	0.902377	0.89506	ABL2	1	0.0446121	16
GO:0006112	energy reserve metabolic process	3/421	98/17011	0.0306122	1.23692	0.374698	0.438594	0.902377	0.89506	PHKA2/PPP1R3E/GYS1	3	0.0446121	16
GO:0009798	axis specification	3/421	98/17011	0.0306122	1.23692	0.374698	0.438594	0.902377	0.89506	EPB41L5/DDIT3/PLD6	3	0.0446121	16
GO:0055092	sterol homeostasis	3/421	98/17011	0.0306122	1.23692	0.374698	0.438594	0.902377	0.89506	APOA2/ABCG5/APOA1	3	0.0446121	16
GO:0070664	negative regulation of leukocyte proliferation	3/421	98/17011	0.0306122	1.23692	0.374698	0.438594	0.902377	0.89506	BCL6/SFTPD/TNFRSF13B	3	0.0446121	16
GO:0045785	positive regulation of cell adhesion	13/421	490/17011	0.0265306	1.072	0.257624	0.438883	0.902377	0.89506	ABL2/CDC42/EPB41L5/EPHA4/BCL6/CSPG5/MEGF10/VEGFA/APOA1/CIB1/SMARCD2/RAC3/LAMA1	13	0.0446121	16
GO:0048012	hepatocyte growth factor receptor signaling pathway	2/421	60/17011	0.0333333	1.34687	0.428764	0.439434	0.902377	0.89506	EPHA4/FGFR3	2	0.0446121	16
GO:0050850	positive regulation of calcium-mediated signaling	2/421	60/17011	0.0333333	1.34687	0.428764	0.439434	0.902377	0.89506	CAMTA1/CIB1	2	0.0446121	16
GO:0050881	musculoskeletal movement	2/421	60/17011	0.0333333	1.34687	0.428764	0.439434	0.902377	0.89506	GSTM2/MYH3	2	0.0446121	16
GO:0051898	negative regulation of phosphatidylinositol 3-kinase/protein kinase B signal transduction	2/421	60/17011	0.0333333	1.34687	0.428764	0.439434	0.902377	0.89506	DDIT3/CIB1	2	0.0446121	16
GO:0060632	regulation of microtubule-based movement	2/421	60/17011	0.0333333	1.34687	0.428764	0.439434	0.902377	0.89506	RSPH4A/CCDC40	2	0.0446121	16
GO:0060998	regulation of dendritic spine development	2/421	60/17011	0.0333333	1.34687	0.428764	0.439434	0.902377	0.89506	EFNA1/NGEF	2	0.0446121	16
GO:0045739	positive regulation of DNA repair	4/421	137/17011	0.0291971	1.17974	0.33649	0.440975	0.902377	0.89506	NFRKB/MGMT/FOXM1/SMARCD2	4	0.0446121	16
GO:0048593	camera-type eye morphogenesis	4/421	137/17011	0.0291971	1.17974	0.33649	0.440975	0.902377	0.89506	TENM3/VEGFA/CRB2/ATF4	4	0.0446121	16
GO:0021953	central nervous system neuron differentiation	6/421	215/17011	0.027907	1.12761	0.299975	0.441197	0.902377	0.89506	LMX1A/EPHA4/BCL6/UQCRQ/INHBA/RAC3	6	0.0446121	16
GO:1903828	negative regulation of protein localization	6/421	215/17011	0.027907	1.12761	0.299975	0.441197	0.902377	0.89506	FKBP1B/ADTRP/DMTN/SERGEF/TRIM29/BCL2L1	6	0.0446121	16
GO:0038127	ERBB signaling pathway	5/421	176/17011	0.0284091	1.1479	0.314193	0.441508	0.902377	0.89506	ABL2/DGKD/EPHA4/FGFR3/SH3TC2	5	0.0446121	16
GO:0050905	neuromuscular process	5/421	176/17011	0.0284091	1.1479	0.314193	0.441508	0.902377	0.89506	GSTM2/CAMTA1/MYH3/RAC3/ADORA2A	5	0.0446121	16
GO:0006637	acyl-CoA metabolic process	3/421	99/17011	0.030303	1.22443	0.356755	0.445113	0.902377	0.89506	ACOT7/SLC27A2/ACSS1	3	0.0446121	16
GO:0010906	regulation of glucose metabolic process	3/421	99/17011	0.030303	1.22443	0.356755	0.445113	0.902377	0.89506	CLK2/ERFE/PPP1R3E	3	0.0446121	16
GO:0035383	thioester metabolic process	3/421	99/17011	0.030303	1.22443	0.356755	0.445113	0.902377	0.89506	ACOT7/SLC27A2/ACSS1	3	0.0446121	16
GO:0043255	regulation of carbohydrate biosynthetic process	3/421	99/17011	0.030303	1.22443	0.356755	0.445113	0.902377	0.89506	CLK2/ERFE/PPP1R3E	3	0.0446121	16
GO:0044784	metaphase/anaphase transition of cell cycle	3/421	99/17011	0.030303	1.22443	0.356755	0.445113	0.902377	0.89506	CHFR/SMARCD2/SPC24	3	0.0446121	16
GO:0046032	ADP catabolic process	3/421	99/17011	0.030303	1.22443	0.356755	0.445113	0.902377	0.89506	HDAC4/ZBTB20/PFKFB1	3	0.0446121	16
GO:0050848	regulation of calcium-mediated signaling	3/421	99/17011	0.030303	1.22443	0.356755	0.445113	0.902377	0.89506	CAMTA1/FKBP1B/CIB1	3	0.0446121	16
GO:0051781	positive regulation of cell division	3/421	99/17011	0.030303	1.22443	0.356755	0.445113	0.902377	0.89506	CDC42/VEGFA/VEGFB	3	0.0446121	16
GO:1903052	positive regulation of proteolysis involved in protein catabolic process	4/421	138/17011	0.0289855	1.17119	0.321663	0.446473	0.902377	0.89506	ZFAND2A/CHFR/HAMP/RBX1	4	0.0446121	16
GO:0000959	mitochondrial RNA metabolic process	2/421	61/17011	0.0327869	1.32479	0.404815	0.447829	0.902377	0.89506	MTRES1/CHCHD10	2	0.0446121	16
GO:0001658	branching involved in ureteric bud morphogenesis	2/421	61/17011	0.0327869	1.32479	0.404815	0.447829	0.902377	0.89506	VEGFA/GREB1L	2	0.0446121	16
GO:0008631	intrinsic apoptotic signaling pathway in response to oxidative stress	2/421	61/17011	0.0327869	1.32479	0.404815	0.447829	0.902377	0.89506	HSPB1/ATF4	2	0.0446121	16
GO:0032233	positive regulation of actin filament bundle assembly	2/421	61/17011	0.0327869	1.32479	0.404815	0.447829	0.902377	0.89506	CDC42/APOA1	2	0.0446121	16
GO:0051058	negative regulation of small GTPase mediated signal transduction	2/421	61/17011	0.0327869	1.32479	0.404815	0.447829	0.902377	0.89506	ABL2/BCL6	2	0.0446121	16
GO:0070228	regulation of lymphocyte apoptotic process	2/421	61/17011	0.0327869	1.32479	0.404815	0.447829	0.902377	0.89506	EFNA1/BCL6	2	0.0446121	16
GO:0001654	eye development	11/421	414/17011	0.02657	1.07359	0.241489	0.448422	0.902377	0.89506	TENM3/VEGFA/INHBA/CHD7/CRB2/VSTM4/NKD1/HSF4/LAMA1/CRYBB3/ATF4	11	0.0446121	16
GO:0005996	monosaccharide metabolic process	7/421	256/17011	0.0273438	1.10486	0.269285	0.448493	0.902377	0.89506	CLK2/ERFE/PFKFB1/HECTD4/PPP1R3E/MPI/ATF4	7	0.0446121	16
GO:0048872	homeostasis of number of cells	9/421	335/17011	0.0268657	1.08554	0.25189	0.448848	0.902377	0.89506	BCL6/AFP/VEGFA/INHBA/DMTN/TNFRSF13B/RAC3/SELENOW/HAMP	9	0.0446121	16
GO:0009408	response to heat	3/421	100/17011	0.03	1.21219	0.339001	0.451602	0.902377	0.89506	MICA/HSPB1/TRPV1	3	0.0446121	16
GO:0031110	regulation of microtubule polymerization or depolymerization	3/421	100/17011	0.03	1.21219	0.339001	0.451602	0.902377	0.89506	ANKRD53/CIB1/HAUS8	3	0.0446121	16
GO:0034620	cellular response to unfolded protein	3/421	100/17011	0.03	1.21219	0.339001	0.451602	0.902377	0.89506	DDIT3/PARP6/ATF4	3	0.0446121	16
GO:0007200	phospholipase C-activating G protein-coupled receptor signaling pathway	4/421	139/17011	0.028777	1.16277	0.306946	0.451953	0.902377	0.89506	ABL2/DGKD/VEGFA/MC1R	4	0.0446121	16
GO:0002043	blood vessel endothelial cell proliferation involved in sprouting angiogenesis	1/421	24/17011	0.0416667	1.68359	0.533843	0.452205	0.902377	0.89506	VEGFA	1	0.0446121	16
GO:0003085	negative regulation of systemic arterial blood pressure	1/421	24/17011	0.0416667	1.68359	0.533843	0.452205	0.902377	0.89506	TRPV1	1	0.0446121	16
GO:0003299	muscle hypertrophy in response to stress	1/421	24/17011	0.0416667	1.68359	0.533843	0.452205	0.902377	0.89506	HDAC4	1	0.0446121	16
GO:0007130	synaptonemal complex assembly	1/421	24/17011	0.0416667	1.68359	0.533843	0.452205	0.902377	0.89506	SYCE1L	1	0.0446121	16
GO:0007350	blastoderm segmentation	1/421	24/17011	0.0416667	1.68359	0.533843	0.452205	0.902377	0.89506	PLD6	1	0.0446121	16
GO:0008156	negative regulation of DNA replication	1/421	24/17011	0.0416667	1.68359	0.533843	0.452205	0.902377	0.89506	BCL6	1	0.0446121	16
GO:0009220	pyrimidine ribonucleotide biosynthetic process	1/421	24/17011	0.0416667	1.68359	0.533843	0.452205	0.902377	0.89506	NME1	1	0.0446121	16
GO:0014887	cardiac muscle adaptation	1/421	24/17011	0.0416667	1.68359	0.533843	0.452205	0.902377	0.89506	HDAC4	1	0.0446121	16
GO:0014898	cardiac muscle hypertrophy in response to stress	1/421	24/17011	0.0416667	1.68359	0.533843	0.452205	0.902377	0.89506	HDAC4	1	0.0446121	16
GO:0030277	maintenance of gastrointestinal epithelium	1/421	24/17011	0.0416667	1.68359	0.533843	0.452205	0.902377	0.89506	SLC22A5	1	0.0446121	16
GO:0030539	male genitalia development	1/421	24/17011	0.0416667	1.68359	0.533843	0.452205	0.902377	0.89506	GREB1L	1	0.0446121	16
GO:0032400	melanosome localization	1/421	24/17011	0.0416667	1.68359	0.533843	0.452205	0.902377	0.89506	MREG	1	0.0446121	16
GO:0032528	microvillus organization	1/421	24/17011	0.0416667	1.68359	0.533843	0.452205	0.902377	0.89506	RAP1GAP	1	0.0446121	16
GO:0034249	negative regulation of amide metabolic process	1/421	24/17011	0.0416667	1.68359	0.533843	0.452205	0.902377	0.89506	BIN1	1	0.0446121	16
GO:0035335	peptidyl-tyrosine dephosphorylation	1/421	24/17011	0.0416667	1.68359	0.533843	0.452205	0.902377	0.89506	TNS2	1	0.0446121	16
GO:0042438	melanin biosynthetic process	1/421	24/17011	0.0416667	1.68359	0.533843	0.452205	0.902377	0.89506	MC1R	1	0.0446121	16
GO:0042531	positive regulation of tyrosine phosphorylation of STAT protein	1/421	24/17011	0.0416667	1.68359	0.533843	0.452205	0.902377	0.89506	FGFR3	1	0.0446121	16
GO:0042659	regulation of cell fate specification	1/421	24/17011	0.0416667	1.68359	0.533843	0.452205	0.902377	0.89506	CHD4	1	0.0446121	16
GO:0045591	positive regulation of regulatory T cell differentiation	1/421	24/17011	0.0416667	1.68359	0.533843	0.452205	0.902377	0.89506	BCL6	1	0.0446121	16
GO:0045649	regulation of macrophage differentiation	1/421	24/17011	0.0416667	1.68359	0.533843	0.452205	0.902377	0.89506	INHBA	1	0.0446121	16
GO:0045947	negative regulation of translational initiation	1/421	24/17011	0.0416667	1.68359	0.533843	0.452205	0.902377	0.89506	ATF4	1	0.0446121	16
GO:0046039	GTP metabolic process	1/421	24/17011	0.0416667	1.68359	0.533843	0.452205	0.902377	0.89506	NME1	1	0.0446121	16
GO:0046597	host-mediated suppression of symbiont invasion	1/421	24/17011	0.0416667	1.68359	0.533843	0.452205	0.902377	0.89506	APCS	1	0.0446121	16
GO:0046628	positive regulation of insulin receptor signaling pathway	1/421	24/17011	0.0416667	1.68359	0.533843	0.452205	0.902377	0.89506	ERFE	1	0.0446121	16
GO:0046629	gamma-delta T cell activation	1/421	24/17011	0.0416667	1.68359	0.533843	0.452205	0.902377	0.89506	MICA	1	0.0446121	16
GO:0046755	viral budding	1/421	24/17011	0.0416667	1.68359	0.533843	0.452205	0.902377	0.89506	VPS37D	1	0.0446121	16
GO:0046835	carbohydrate phosphorylation	1/421	24/17011	0.0416667	1.68359	0.533843	0.452205	0.902377	0.89506	PFKFB1	1	0.0446121	16
GO:0051590	positive regulation of neurotransmitter transport	1/421	24/17011	0.0416667	1.68359	0.533843	0.452205	0.902377	0.89506	ADORA2A	1	0.0446121	16
GO:0060392	negative regulation of SMAD protein signal transduction	1/421	24/17011	0.0416667	1.68359	0.533843	0.452205	0.902377	0.89506	FAM89B	1	0.0446121	16
GO:0060571	morphogenesis of an epithelial fold	1/421	24/17011	0.0416667	1.68359	0.533843	0.452205	0.902377	0.89506	CECR2	1	0.0446121	16
GO:0141156	cAMP/PKA signal transduction	1/421	24/17011	0.0416667	1.68359	0.533843	0.452205	0.902377	0.89506	MC1R	1	0.0446121	16
GO:0010563	negative regulation of phosphorus metabolic process	7/421	257/17011	0.0272374	1.10056	0.258756	0.45251	0.902377	0.89506	HDAC4/HSPB1/INHBA/PFKFB1/DMTN/CIB1/SRCIN1	7	0.0446121	16
GO:0045936	negative regulation of phosphate metabolic process	7/421	257/17011	0.0272374	1.10056	0.258756	0.45251	0.902377	0.89506	HDAC4/HSPB1/INHBA/PFKFB1/DMTN/CIB1/SRCIN1	7	0.0446121	16
GO:0031647	regulation of protein stability	10/421	376/17011	0.0265957	1.07463	0.23312	0.453688	0.902377	0.89506	EFNA1/APOA2/PFDN2/PER3/EPHA4/ADGRV1/DPM2/APOA1/CHFR/HPS4	10	0.0446121	16
GO:0044782	cilium organization	11/421	416/17011	0.0264423	1.06843	0.225108	0.454749	0.902377	0.89506	CATIP/CFAP44/RSPH4A/CEP164/DNHD1/CFAP46/AVIL/TEKT5/CCDC57/CCDC40/RRP7A	11	0.0446121	16
GO:0002712	regulation of B cell mediated immunity	2/421	62/17011	0.0322581	1.30343	0.381281	0.456153	0.902377	0.89506	C4BPB/BCL6	2	0.0446121	16
GO:0002823	negative regulation of adaptive immune response based on somatic recombination of immune receptors built from immunoglobulin superfamily domains	2/421	62/17011	0.0322581	1.30343	0.381281	0.456153	0.902377	0.89506	C4BPB/BCL6	2	0.0446121	16
GO:0002889	regulation of immunoglobulin mediated immune response	2/421	62/17011	0.0322581	1.30343	0.381281	0.456153	0.902377	0.89506	C4BPB/BCL6	2	0.0446121	16
GO:0007080	mitotic metaphase chromosome alignment	2/421	62/17011	0.0322581	1.30343	0.381281	0.456153	0.902377	0.89506	NUDC/ANKRD53	2	0.0446121	16
GO:0010324	membrane invagination	2/421	62/17011	0.0322581	1.30343	0.381281	0.456153	0.902377	0.89506	CDC42/MEGF10	2	0.0446121	16
GO:0038065	collagen-activated signaling pathway	2/421	62/17011	0.0322581	1.30343	0.381281	0.456153	0.902377	0.89506	EPHA4/FGFR3	2	0.0446121	16
GO:0045620	negative regulation of lymphocyte differentiation	2/421	62/17011	0.0322581	1.30343	0.381281	0.456153	0.902377	0.89506	BCL6/INHBA	2	0.0446121	16
GO:0050879	multicellular organismal movement	2/421	62/17011	0.0322581	1.30343	0.381281	0.456153	0.902377	0.89506	GSTM2/MYH3	2	0.0446121	16
GO:0051932	synaptic transmission, GABAergic	2/421	62/17011	0.0322581	1.30343	0.381281	0.456153	0.902377	0.89506	RAC3/ADORA2A	2	0.0446121	16
GO:0071824	protein-DNA complex organization	7/421	258/17011	0.0271318	1.09629	0.248269	0.456522	0.902377	0.89506	NASP/CENPW/H4C12/RAD52/SMARCD2/HIRA/CHAF1B	7	0.0446121	16
GO:0019364	pyridine nucleotide catabolic process	3/421	101/17011	0.029703	1.20018	0.32143	0.45806	0.902377	0.89506	HDAC4/ZBTB20/PFKFB1	3	0.0446121	16
GO:0002064	epithelial cell development	6/421	219/17011	0.0273973	1.10702	0.253922	0.458667	0.902377	0.89506	RAB13/EPB41L5/DACT2/VEGFA/ST14/ATF4	6	0.0446121	16
GO:0050866	negative regulation of cell activation	6/421	219/17011	0.0273973	1.10702	0.253922	0.458667	0.902377	0.89506	BCL6/MICA/INHBA/SFTPD/TNFRSF13B/ADORA2A	6	0.0446121	16
GO:0071248	cellular response to metal ion	5/421	180/17011	0.0277778	1.12239	0.262973	0.460815	0.902377	0.89506	ADGRV1/PPIF/CPNE7/HSD17B1/ATF4	5	0.0446121	16
GO:0150063	visual system development	11/421	418/17011	0.0263158	1.06332	0.208804	0.461067	0.902377	0.89506	TENM3/VEGFA/INHBA/CHD7/CRB2/VSTM4/NKD1/HSF4/LAMA1/CRYBB3/ATF4	11	0.0446121	16
GO:0000086	G2/M transition of mitotic cell cycle	4/421	141/17011	0.0283688	1.14627	0.277837	0.462861	0.902377	0.89506	CHFR/FOXM1/ZFYVE19/CCDC57	4	0.0446121	16
GO:0032956	regulation of actin cytoskeleton organization	9/421	339/17011	0.0265487	1.07273	0.215472	0.462882	0.902377	0.89506	ABL2/CDC42/NGEF/BIN1/DMTN/APOA1/AVIL/RAC3/RND2	9	0.0446121	16
GO:0035791	platelet-derived growth factor receptor-beta signaling pathway	2/421	63/17011	0.031746	1.28274	0.358147	0.464405	0.902377	0.89506	EPHA4/FGFR3	2	0.0446121	16
GO:1903053	regulation of extracellular matrix organization	2/421	63/17011	0.031746	1.28274	0.358147	0.464405	0.902377	0.89506	ADTRP/LAMA1	2	0.0446121	16
GO:0009137	purine nucleoside diphosphate catabolic process	3/421	102/17011	0.0294118	1.18842	0.30404	0.464486	0.902377	0.89506	HDAC4/ZBTB20/PFKFB1	3	0.0446121	16
GO:0009181	purine ribonucleoside diphosphate catabolic process	3/421	102/17011	0.0294118	1.18842	0.30404	0.464486	0.902377	0.89506	HDAC4/ZBTB20/PFKFB1	3	0.0446121	16
GO:0051896	regulation of phosphatidylinositol 3-kinase/protein kinase B signal transduction	7/421	260/17011	0.0269231	1.08786	0.227416	0.464526	0.902377	0.89506	CDC42/ERFE/FGFR3/VEGFA/VEGFB/DDIT3/CIB1	7	0.0446121	16
GO:0070371	ERK1 and ERK2 cascade	8/421	300/17011	0.0266667	1.0775	0.215735	0.465601	0.902377	0.89506	EPHA4/FGFR3/VEGFA/INHBA/DUSP9/VEGFB/LMO3/CIB1	8	0.0446121	16
GO:0003071	renal system process involved in regulation of systemic arterial blood pressure	1/421	25/17011	0.04	1.61625	0.49119	0.465781	0.902377	0.89506	CYP4F12	1	0.0446121	16
GO:0006582	melanin metabolic process	1/421	25/17011	0.04	1.61625	0.49119	0.465781	0.902377	0.89506	MC1R	1	0.0446121	16
GO:0009065	glutamine family amino acid catabolic process	1/421	25/17011	0.04	1.61625	0.49119	0.465781	0.902377	0.89506	ADHFE1	1	0.0446121	16
GO:0010623	programmed cell death involved in cell development	1/421	25/17011	0.04	1.61625	0.49119	0.465781	0.902377	0.89506	BCL2L1	1	0.0446121	16
GO:0010954	positive regulation of protein processing	1/421	25/17011	0.04	1.61625	0.49119	0.465781	0.902377	0.89506	F12	1	0.0446121	16
GO:0014856	skeletal muscle cell proliferation	1/421	25/17011	0.04	1.61625	0.49119	0.465781	0.902377	0.89506	MEGF10	1	0.0446121	16
GO:0034453	microtubule anchoring	1/421	25/17011	0.04	1.61625	0.49119	0.465781	0.902377	0.89506	NINL	1	0.0446121	16
GO:0035336	long-chain fatty-acyl-CoA metabolic process	1/421	25/17011	0.04	1.61625	0.49119	0.465781	0.902377	0.89506	ACOT7	1	0.0446121	16
GO:0035988	chondrocyte proliferation	1/421	25/17011	0.04	1.61625	0.49119	0.465781	0.902377	0.89506	FGFR3	1	0.0446121	16
GO:0036119	response to platelet-derived growth factor	1/421	25/17011	0.04	1.61625	0.49119	0.465781	0.902377	0.89506	DDIT3	1	0.0446121	16
GO:0043101	purine-containing compound salvage	1/421	25/17011	0.04	1.61625	0.49119	0.465781	0.902377	0.89506	SLC22A13	1	0.0446121	16
GO:0043371	negative regulation of CD4-positive, alpha-beta T cell differentiation	1/421	25/17011	0.04	1.61625	0.49119	0.465781	0.902377	0.89506	BCL6	1	0.0446121	16
GO:0044827	modulation by host of viral genome replication	1/421	25/17011	0.04	1.61625	0.49119	0.465781	0.902377	0.89506	DDX56	1	0.0446121	16
GO:0048207	vesicle targeting, rough ER to cis-Golgi	1/421	25/17011	0.04	1.61625	0.49119	0.465781	0.902377	0.89506	TRAPPC6A	1	0.0446121	16
GO:0048208	COPII vesicle coating	1/421	25/17011	0.04	1.61625	0.49119	0.465781	0.902377	0.89506	TRAPPC6A	1	0.0446121	16
GO:0051016	barbed-end actin filament capping	1/421	25/17011	0.04	1.61625	0.49119	0.465781	0.902377	0.89506	AVIL	1	0.0446121	16
GO:0051450	myoblast proliferation	1/421	25/17011	0.04	1.61625	0.49119	0.465781	0.902377	0.89506	MEGF10	1	0.0446121	16
GO:0051457	maintenance of protein location in nucleus	1/421	25/17011	0.04	1.61625	0.49119	0.465781	0.902377	0.89506	CHCHD10	1	0.0446121	16
GO:0051875	pigment granule localization	1/421	25/17011	0.04	1.61625	0.49119	0.465781	0.902377	0.89506	MREG	1	0.0446121	16
GO:0061615	glycolytic process through fructose-6-phosphate	1/421	25/17011	0.04	1.61625	0.49119	0.465781	0.902377	0.89506	PFKFB1	1	0.0446121	16
GO:0070233	negative regulation of T cell apoptotic process	1/421	25/17011	0.04	1.61625	0.49119	0.465781	0.902377	0.89506	EFNA1	1	0.0446121	16
GO:1901658	glycosyl compound catabolic process	1/421	25/17011	0.04	1.61625	0.49119	0.465781	0.902377	0.89506	NUDT1	1	0.0446121	16
GO:0006644	phospholipid metabolic process	10/421	380/17011	0.0263158	1.06332	0.19886	0.466955	0.902377	0.89506	APOA2/ACP6/DGKD/PNPLA7/DPM2/PLAAT4/APOA1/CHKA/PLA2G4B/TMEM86B	10	0.0446121	16
GO:0008203	cholesterol metabolic process	4/421	142/17011	0.028169	1.1382	0.263442	0.468286	0.902377	0.89506	APOA2/APOA1/ACAA2/APOL2	4	0.0446121	16
GO:2001235	positive regulation of apoptotic signaling pathway	4/421	142/17011	0.028169	1.1382	0.263442	0.468286	0.902377	0.89506	INHBA/PPP2R1B/DDIT3/ADORA2A	4	0.0446121	16
GO:0071478	cellular response to radiation	5/421	182/17011	0.0274725	1.11006	0.237796	0.470397	0.902377	0.89506	CASP9/MC1R/BCL2L1/ATF4/RBX1	5	0.0446121	16
GO:0030301	cholesterol transport	3/421	103/17011	0.0291262	1.17688	0.286826	0.470878	0.902377	0.89506	APOA2/ABCG5/APOA1	3	0.0446121	16
GO:0048008	platelet-derived growth factor receptor signaling pathway	3/421	103/17011	0.0291262	1.17688	0.286826	0.470878	0.902377	0.89506	EPHA4/FGFR3/VEGFA	3	0.0446121	16
GO:0150115	cell-substrate junction organization	3/421	103/17011	0.0291262	1.17688	0.286826	0.470878	0.902377	0.89506	EPB41L5/VEGFA/DMTN	3	0.0446121	16
GO:0033619	membrane protein proteolysis	2/421	64/17011	0.03125	1.26269	0.335399	0.472582	0.902377	0.89506	PARL/HM13	2	0.0446121	16
GO:0072348	sulfur compound transport	2/421	64/17011	0.03125	1.26269	0.335399	0.472582	0.902377	0.89506	SLC22A2/SLC6A13	2	0.0446121	16
GO:0072666	establishment of protein localization to vacuole	2/421	64/17011	0.03125	1.26269	0.335399	0.472582	0.902377	0.89506	VPS37D/NAGPA	2	0.0446121	16
GO:0031623	receptor internalization	4/421	143/17011	0.027972	1.13024	0.249149	0.473692	0.902377	0.89506	VEGFA/CD63/HAMP/AP2S1	4	0.0446121	16
GO:1903038	negative regulation of leukocyte cell-cell adhesion	4/421	143/17011	0.027972	1.13024	0.249149	0.473692	0.902377	0.89506	BCL6/ADTRP/SFTPD/ADORA2A	4	0.0446121	16
GO:0072526	pyridine-containing compound catabolic process	3/421	104/17011	0.0288462	1.16556	0.269784	0.477235	0.902377	0.89506	HDAC4/ZBTB20/PFKFB1	3	0.0446121	16
GO:0001783	B cell apoptotic process	1/421	26/17011	0.0384615	1.55408	0.450401	0.479022	0.902377	0.89506	BCL6	1	0.0446121	16
GO:0002837	regulation of immune response to tumor cell	1/421	26/17011	0.0384615	1.55408	0.450401	0.479022	0.902377	0.89506	SLC22A13	1	0.0446121	16
GO:0006027	glycosaminoglycan catabolic process	1/421	26/17011	0.0384615	1.55408	0.450401	0.479022	0.902377	0.89506	LYG1	1	0.0446121	16
GO:0006312	mitotic recombination	1/421	26/17011	0.0384615	1.55408	0.450401	0.479022	0.902377	0.89506	RAD52	1	0.0446121	16
GO:0009081	branched-chain amino acid metabolic process	1/421	26/17011	0.0384615	1.55408	0.450401	0.479022	0.902377	0.89506	ECHS1	1	0.0446121	16
GO:0009648	photoperiodism	1/421	26/17011	0.0384615	1.55408	0.450401	0.479022	0.902377	0.89506	PER3	1	0.0446121	16
GO:0010875	positive regulation of cholesterol efflux	1/421	26/17011	0.0384615	1.55408	0.450401	0.479022	0.902377	0.89506	APOA1	1	0.0446121	16
GO:0018345	protein palmitoylation	1/421	26/17011	0.0384615	1.55408	0.450401	0.479022	0.902377	0.89506	ZDHHC11	1	0.0446121	16
GO:0021542	dentate gyrus development	1/421	26/17011	0.0384615	1.55408	0.450401	0.479022	0.902377	0.89506	LMX1A	1	0.0446121	16
GO:0032878	regulation of establishment or maintenance of cell polarity	1/421	26/17011	0.0384615	1.55408	0.450401	0.479022	0.902377	0.89506	ABL2	1	0.0446121	16
GO:0032967	positive regulation of collagen biosynthetic process	1/421	26/17011	0.0384615	1.55408	0.450401	0.479022	0.902377	0.89506	INHBA	1	0.0446121	16
GO:0033119	negative regulation of RNA splicing	1/421	26/17011	0.0384615	1.55408	0.450401	0.479022	0.902377	0.89506	PCBP4	1	0.0446121	16
GO:0033622	integrin activation	1/421	26/17011	0.0384615	1.55408	0.450401	0.479022	0.902377	0.89506	FBLIM1	1	0.0446121	16
GO:0039694	viral RNA genome replication	1/421	26/17011	0.0384615	1.55408	0.450401	0.479022	0.902377	0.89506	DDX56	1	0.0446121	16
GO:0042278	purine nucleoside metabolic process	1/421	26/17011	0.0384615	1.55408	0.450401	0.479022	0.902377	0.89506	NUDT1	1	0.0446121	16
GO:0043507	positive regulation of JUN kinase activity	1/421	26/17011	0.0384615	1.55408	0.450401	0.479022	0.902377	0.89506	MAP3K13	1	0.0446121	16
GO:0045953	negative regulation of natural killer cell mediated cytotoxicity	1/421	26/17011	0.0384615	1.55408	0.450401	0.479022	0.902377	0.89506	MICA	1	0.0446121	16
GO:0048641	regulation of skeletal muscle tissue development	1/421	26/17011	0.0384615	1.55408	0.450401	0.479022	0.902377	0.89506	MEGF10	1	0.0446121	16
GO:0051446	positive regulation of meiotic cell cycle	1/421	26/17011	0.0384615	1.55408	0.450401	0.479022	0.902377	0.89506	NPM2	1	0.0446121	16
GO:0060065	uterus development	1/421	26/17011	0.0384615	1.55408	0.450401	0.479022	0.902377	0.89506	GREB1L	1	0.0446121	16
GO:0060259	regulation of feeding behavior	1/421	26/17011	0.0384615	1.55408	0.450401	0.479022	0.902377	0.89506	MC1R	1	0.0446121	16
GO:0060561	apoptotic process involved in morphogenesis	1/421	26/17011	0.0384615	1.55408	0.450401	0.479022	0.902377	0.89506	PPP2R1B	1	0.0446121	16
GO:0062009	secondary palate development	1/421	26/17011	0.0384615	1.55408	0.450401	0.479022	0.902377	0.89506	CHD7	1	0.0446121	16
GO:0090023	positive regulation of neutrophil chemotaxis	1/421	26/17011	0.0384615	1.55408	0.450401	0.479022	0.902377	0.89506	CAMK1D	1	0.0446121	16
GO:0090314	positive regulation of protein targeting to membrane	1/421	26/17011	0.0384615	1.55408	0.450401	0.479022	0.902377	0.89506	CIB1	1	0.0446121	16
GO:1900078	positive regulation of cellular response to insulin stimulus	1/421	26/17011	0.0384615	1.55408	0.450401	0.479022	0.902377	0.89506	ERFE	1	0.0446121	16
GO:1901021	positive regulation of calcium ion transmembrane transporter activity	1/421	26/17011	0.0384615	1.55408	0.450401	0.479022	0.902377	0.89506	GSTM2	1	0.0446121	16
GO:2000050	regulation of non-canonical Wnt signaling pathway	1/421	26/17011	0.0384615	1.55408	0.450401	0.479022	0.902377	0.89506	NKD1	1	0.0446121	16
GO:2000209	regulation of anoikis	1/421	26/17011	0.0384615	1.55408	0.450401	0.479022	0.902377	0.89506	BCL2L1	1	0.0446121	16
GO:0009581	detection of external stimulus	4/421	144/17011	0.0277778	1.12239	0.234959	0.479077	0.902377	0.89506	SCN9A/ADGRV1/WHRN/TRPV1	4	0.0446121	16
GO:0051345	positive regulation of hydrolase activity	5/421	184/17011	0.0271739	1.09799	0.2129	0.479926	0.902377	0.89506	EFNA1/RAP1GAP/EPHA4/FGFR3/APOA1	5	0.0446121	16
GO:0051495	positive regulation of cytoskeleton organization	5/421	184/17011	0.0271739	1.09799	0.2129	0.479926	0.902377	0.89506	PFDN2/CDC42/ANKRD53/BIN1/APOA1	5	0.0446121	16
GO:0051897	positive regulation of phosphatidylinositol 3-kinase/protein kinase B signal transduction	5/421	184/17011	0.0271739	1.09799	0.2129	0.479926	0.902377	0.89506	CDC42/ERFE/FGFR3/VEGFA/VEGFB	5	0.0446121	16
GO:1901654	response to ketone	6/421	224/17011	0.0267857	1.08231	0.197538	0.480313	0.902377	0.89506	NASP/CASP9/INHBA/OXT/BCL2L1/MAP4K1	6	0.0446121	16
GO:0000271	polysaccharide biosynthetic process	2/421	65/17011	0.0307692	1.24327	0.313023	0.480684	0.902377	0.89506	PPP1R3E/GYS1	2	0.0446121	16
GO:0031113	regulation of microtubule polymerization	2/421	65/17011	0.0307692	1.24327	0.313023	0.480684	0.902377	0.89506	ANKRD53/HAUS8	2	0.0446121	16
GO:0032757	positive regulation of interleukin-8 production	2/421	65/17011	0.0307692	1.24327	0.313023	0.480684	0.902377	0.89506	APOA2/DDIT3	2	0.0446121	16
GO:0035194	regulatory ncRNA-mediated post-transcriptional gene silencing	2/421	65/17011	0.0307692	1.24327	0.313023	0.480684	0.902377	0.89506	TNRC6A/TNRC6C	2	0.0446121	16
GO:0048814	regulation of dendrite morphogenesis	2/421	65/17011	0.0307692	1.24327	0.313023	0.480684	0.902377	0.89506	EPHA4/PARP6	2	0.0446121	16
GO:0050909	sensory perception of taste	2/421	65/17011	0.0307692	1.24327	0.313023	0.480684	0.902377	0.89506	TAS2R4/TRPV1	2	0.0446121	16
GO:0070192	chromosome organization involved in meiotic cell cycle	2/421	65/17011	0.0307692	1.24327	0.313023	0.480684	0.902377	0.89506	NCAPD3/SYCE1L	2	0.0446121	16
GO:0070301	cellular response to hydrogen peroxide	2/421	65/17011	0.0307692	1.24327	0.313023	0.480684	0.902377	0.89506	PPEF2/PPIF	2	0.0446121	16
GO:0048880	sensory system development	11/421	425/17011	0.0258824	1.04581	0.152344	0.48309	0.902377	0.89506	TENM3/VEGFA/INHBA/CHD7/CRB2/VSTM4/NKD1/HSF4/LAMA1/CRYBB3/ATF4	11	0.0446121	16
GO:0009191	ribonucleoside diphosphate catabolic process	3/421	105/17011	0.0285714	1.15446	0.25291	0.483557	0.902377	0.89506	HDAC4/ZBTB20/PFKFB1	3	0.0446121	16
GO:0010595	positive regulation of endothelial cell migration	3/421	105/17011	0.0285714	1.15446	0.25291	0.483557	0.902377	0.89506	VEGFA/HSPB1/CIB1	3	0.0446121	16
GO:0032963	collagen metabolic process	3/421	105/17011	0.0285714	1.15446	0.25291	0.483557	0.902377	0.89506	INHBA/PCOLCE/TNS2	3	0.0446121	16
GO:0042274	ribosomal small subunit biogenesis	3/421	105/17011	0.0285714	1.15446	0.25291	0.483557	0.902377	0.89506	LSM6/RPS4X/RRP7A	3	0.0446121	16
GO:0046031	ADP metabolic process	3/421	105/17011	0.0285714	1.15446	0.25291	0.483557	0.902377	0.89506	HDAC4/ZBTB20/PFKFB1	3	0.0446121	16
GO:0090100	positive regulation of transmembrane receptor protein serine/threonine kinase signaling pathway	3/421	105/17011	0.0285714	1.15446	0.25291	0.483557	0.902377	0.89506	INHBA/ZC3H3/CRB2	3	0.0446121	16
GO:1903531	negative regulation of secretion by cell	4/421	145/17011	0.0275862	1.11465	0.220869	0.48444	0.902377	0.89506	FKBP1B/ADTRP/INHBA/SERGEF	4	0.0446121	16
GO:0050953	sensory perception of light stimulus	6/421	225/17011	0.0266667	1.0775	0.186414	0.484613	0.902377	0.89506	PPEF2/ADGRV1/CRB2/WHRN/HPS1/CRYBB3	6	0.0446121	16
GO:0060541	respiratory system development	6/421	225/17011	0.0266667	1.0775	0.186414	0.484613	0.902377	0.89506	CDC42/VEGFA/CHD7/SFTPD/CCDC40/LAMA1	6	0.0446121	16
GO:0097553	calcium ion transmembrane import into cytosol	5/421	185/17011	0.027027	1.09206	0.200554	0.484669	0.902377	0.89506	GSTM2/FKBP1B/CHD7/DDIT3/TRPV1	5	0.0446121	16
GO:0022412	cellular process involved in reproduction in multicellular organism	11/421	426/17011	0.0258216	1.04335	0.144353	0.486222	0.902377	0.89506	CFAP44/INHBA/NPM2/DNHD1/ANG/CATSPER2/CIB1/PLD6/YBX2/BCL2L1/TUBA8	11	0.0446121	16
GO:0007018	microtubule-based movement	12/421	467/17011	0.0256959	1.03827	0.133603	0.488704	0.902377	0.89506	CDC42/MREG/CFAP44/RSPH4A/HSPB1/KIF12/DNHD1/CFAP46/CATSPER2/TEKT5/QRICH2/CCDC40	12	0.0446121	16
GO:0016126	sterol biosynthetic process	2/421	66/17011	0.030303	1.22443	0.291006	0.488709	0.902377	0.89506	APOA1/ACAA2	2	0.0446121	16
GO:0030219	megakaryocyte differentiation	2/421	66/17011	0.030303	1.22443	0.291006	0.488709	0.902377	0.89506	H4C12/CIB1	2	0.0446121	16
GO:0031100	animal organ regeneration	2/421	66/17011	0.030303	1.22443	0.291006	0.488709	0.902377	0.89506	APOA2/PFKFB1	2	0.0446121	16
GO:0051965	positive regulation of synapse assembly	2/421	66/17011	0.030303	1.22443	0.291006	0.488709	0.902377	0.89506	FLRT1/OXT	2	0.0446121	16
GO:0060390	regulation of SMAD protein signal transduction	2/421	66/17011	0.030303	1.22443	0.291006	0.488709	0.902377	0.89506	INHBA/FAM89B	2	0.0446121	16
GO:0008154	actin polymerization or depolymerization	5/421	186/17011	0.0268817	1.08619	0.188275	0.489397	0.902377	0.89506	CATIP/BIN1/DMTN/AVIL/ANG	5	0.0446121	16
GO:0009582	detection of abiotic stimulus	4/421	146/17011	0.0273973	1.10702	0.206877	0.489782	0.902377	0.89506	SCN9A/ADGRV1/WHRN/TRPV1	4	0.0446121	16
GO:0050921	positive regulation of chemotaxis	4/421	146/17011	0.0273973	1.10702	0.206877	0.489782	0.902377	0.89506	VEGFA/HSPB1/VEGFB/CAMK1D	4	0.0446121	16
GO:0006939	smooth muscle contraction	3/421	106/17011	0.0283019	1.14357	0.236201	0.489842	0.902377	0.89506	FKBP1B/TRPV1/OXT	3	0.0446121	16
GO:0001835	blastocyst hatching	1/421	27/17011	0.037037	1.49653	0.411314	0.491935	0.902377	0.89506	SLC35E2B	1	0.0446121	16
GO:0002716	negative regulation of natural killer cell mediated immunity	1/421	27/17011	0.037037	1.49653	0.411314	0.491935	0.902377	0.89506	MICA	1	0.0446121	16
GO:0002834	regulation of response to tumor cell	1/421	27/17011	0.037037	1.49653	0.411314	0.491935	0.902377	0.89506	SLC22A13	1	0.0446121	16
GO:0003181	atrioventricular valve morphogenesis	1/421	27/17011	0.037037	1.49653	0.411314	0.491935	0.902377	0.89506	EFNA1	1	0.0446121	16
GO:0006929	substrate-dependent cell migration	1/421	27/17011	0.037037	1.49653	0.411314	0.491935	0.902377	0.89506	EPB41L5	1	0.0446121	16
GO:0010714	positive regulation of collagen metabolic process	1/421	27/17011	0.037037	1.49653	0.411314	0.491935	0.902377	0.89506	INHBA	1	0.0446121	16
GO:0016540	protein autoprocessing	1/421	27/17011	0.037037	1.49653	0.411314	0.491935	0.902377	0.89506	F12	1	0.0446121	16
GO:0018904	ether metabolic process	1/421	27/17011	0.037037	1.49653	0.411314	0.491935	0.902377	0.89506	TMEM86B	1	0.0446121	16
GO:0021697	cerebellar cortex formation	1/421	27/17011	0.037037	1.49653	0.411314	0.491935	0.902377	0.89506	WHRN	1	0.0446121	16
GO:0021895	cerebral cortex neuron differentiation	1/421	27/17011	0.037037	1.49653	0.411314	0.491935	0.902377	0.89506	RAC3	1	0.0446121	16
GO:0030194	positive regulation of blood coagulation	1/421	27/17011	0.037037	1.49653	0.411314	0.491935	0.902377	0.89506	F12	1	0.0446121	16
GO:0031639	plasminogen activation	1/421	27/17011	0.037037	1.49653	0.411314	0.491935	0.902377	0.89506	F12	1	0.0446121	16
GO:0032469	endoplasmic reticulum calcium ion homeostasis	1/421	27/17011	0.037037	1.49653	0.411314	0.491935	0.902377	0.89506	DMTN	1	0.0446121	16
GO:0032511	late endosome to vacuole transport via multivesicular body sorting pathway	1/421	27/17011	0.037037	1.49653	0.411314	0.491935	0.902377	0.89506	VPS37D	1	0.0446121	16
GO:0035188	hatching	1/421	27/17011	0.037037	1.49653	0.411314	0.491935	0.902377	0.89506	SLC35E2B	1	0.0446121	16
GO:0035357	peroxisome proliferator activated receptor signaling pathway	1/421	27/17011	0.037037	1.49653	0.411314	0.491935	0.902377	0.89506	LMO3	1	0.0446121	16
GO:0036010	protein localization to endosome	1/421	27/17011	0.037037	1.49653	0.411314	0.491935	0.902377	0.89506	VEGFA	1	0.0446121	16
GO:0042730	fibrinolysis	1/421	27/17011	0.037037	1.49653	0.411314	0.491935	0.902377	0.89506	F12	1	0.0446121	16
GO:0043032	positive regulation of macrophage activation	1/421	27/17011	0.037037	1.49653	0.411314	0.491935	0.902377	0.89506	HAMP	1	0.0446121	16
GO:0045662	negative regulation of myoblast differentiation	1/421	27/17011	0.037037	1.49653	0.411314	0.491935	0.902377	0.89506	DDIT3	1	0.0446121	16
GO:0051882	mitochondrial depolarization	1/421	27/17011	0.037037	1.49653	0.411314	0.491935	0.902377	0.89506	PPIF	1	0.0446121	16
GO:0060343	trabecula formation	1/421	27/17011	0.037037	1.49653	0.411314	0.491935	0.902377	0.89506	VEGFA	1	0.0446121	16
GO:0060575	intestinal epithelial cell differentiation	1/421	27/17011	0.037037	1.49653	0.411314	0.491935	0.902377	0.89506	CBFA2T2	1	0.0446121	16
GO:0060669	embryonic placenta morphogenesis	1/421	27/17011	0.037037	1.49653	0.411314	0.491935	0.902377	0.89506	ST14	1	0.0446121	16
GO:0070193	synaptonemal complex organization	1/421	27/17011	0.037037	1.49653	0.411314	0.491935	0.902377	0.89506	SYCE1L	1	0.0446121	16
GO:0071467	cellular response to pH	1/421	27/17011	0.037037	1.49653	0.411314	0.491935	0.902377	0.89506	TRPV1	1	0.0446121	16
GO:0071684	organism emergence from protective structure	1/421	27/17011	0.037037	1.49653	0.411314	0.491935	0.902377	0.89506	SLC35E2B	1	0.0446121	16
GO:1900048	positive regulation of hemostasis	1/421	27/17011	0.037037	1.49653	0.411314	0.491935	0.902377	0.89506	F12	1	0.0446121	16
GO:1901679	nucleotide transmembrane transport	1/421	27/17011	0.037037	1.49653	0.411314	0.491935	0.902377	0.89506	SLC25A41	1	0.0446121	16
GO:1903319	positive regulation of protein maturation	1/421	27/17011	0.037037	1.49653	0.411314	0.491935	0.902377	0.89506	F12	1	0.0446121	16
GO:0032886	regulation of microtubule-based process	7/421	267/17011	0.0262172	1.05934	0.155678	0.492311	0.902377	0.89506	CDK11B/ANKRD53/RSPH4A/CIB1/CCDC40/HAUS8/FSD1	7	0.0446121	16
GO:0034612	response to tumor necrosis factor	6/421	227/17011	0.0264317	1.068	0.164314	0.493178	0.902377	0.89506	SLC22A5/DCSTAMP/TRAF1/APOA1/CIB1/TRPV1	6	0.0446121	16
GO:0007281	germ cell development	10/421	388/17011	0.0257732	1.0414	0.131399	0.493307	0.902377	0.89506	CFAP44/NPM2/DNHD1/ANG/CATSPER2/CIB1/PLD6/YBX2/BCL2L1/TUBA8	10	0.0446121	16
GO:0019751	polyol metabolic process	3/421	107/17011	0.0280374	1.13288	0.219653	0.49609	0.902377	0.89506	COQ3/MOGAT3/PTS	3	0.0446121	16
GO:0021549	cerebellum development	3/421	107/17011	0.0280374	1.13288	0.219653	0.49609	0.902377	0.89506	LMX1A/UQCRQ/WHRN	3	0.0446121	16
GO:0033045	regulation of sister chromatid segregation	3/421	107/17011	0.0280374	1.13288	0.219653	0.49609	0.902377	0.89506	CHFR/SMARCD2/SPC24	3	0.0446121	16
GO:0042116	macrophage activation	3/421	107/17011	0.0280374	1.13288	0.219653	0.49609	0.902377	0.89506	TRPV1/MYO18A/HAMP	3	0.0446121	16
GO:0050829	defense response to Gram-negative bacterium	3/421	107/17011	0.0280374	1.13288	0.219653	0.49609	0.902377	0.89506	GSDMB/ROMO1/HAMP	3	0.0446121	16
GO:0051851	host-mediated perturbation of symbiont process	3/421	107/17011	0.0280374	1.13288	0.219653	0.49609	0.902377	0.89506	APCS/CDC42/DDX56	3	0.0446121	16
GO:0060840	artery development	3/421	107/17011	0.0280374	1.13288	0.219653	0.49609	0.902377	0.89506	VEGFA/CHD7/DDIT3	3	0.0446121	16
GO:0002820	negative regulation of adaptive immune response	2/421	67/17011	0.0298507	1.20615	0.269335	0.496655	0.902377	0.89506	C4BPB/BCL6	2	0.0446121	16
GO:0006893	Golgi to plasma membrane transport	2/421	67/17011	0.0298507	1.20615	0.269335	0.496655	0.902377	0.89506	RAB13/AMN	2	0.0446121	16
GO:0030888	regulation of B cell proliferation	2/421	67/17011	0.0298507	1.20615	0.269335	0.496655	0.902377	0.89506	BCL6/TNFRSF13B	2	0.0446121	16
GO:0032922	circadian regulation of gene expression	2/421	67/17011	0.0298507	1.20615	0.269335	0.496655	0.902377	0.89506	PER3/ATF4	2	0.0446121	16
GO:0045453	bone resorption	2/421	67/17011	0.0298507	1.20615	0.269335	0.496655	0.902377	0.89506	DCSTAMP/HAMP	2	0.0446121	16
GO:0045600	positive regulation of fat cell differentiation	2/421	67/17011	0.0298507	1.20615	0.269335	0.496655	0.902377	0.89506	AAMDC/LMO3	2	0.0446121	16
GO:0046626	regulation of insulin receptor signaling pathway	2/421	67/17011	0.0298507	1.20615	0.269335	0.496655	0.902377	0.89506	ERFE/TNS2	2	0.0446121	16
GO:0050832	defense response to fungus	2/421	67/17011	0.0298507	1.20615	0.269335	0.496655	0.902377	0.89506	ANG/HAMP	2	0.0446121	16
GO:0051057	positive regulation of small GTPase mediated signal transduction	2/421	67/17011	0.0298507	1.20615	0.269335	0.496655	0.902377	0.89506	APOA1/LPAR2	2	0.0446121	16
GO:0007188	adenylate cyclase-modulating G protein-coupled receptor signaling pathway	7/421	269/17011	0.0260223	1.05146	0.135528	0.500173	0.902377	0.89506	ADGRD1/TSHR/ADGRG5/MC1R/LPAR2/ADORA2A/GALR3	7	0.0446121	16
GO:2000045	regulation of G1/S transition of mitotic cell cycle	4/421	148/17011	0.027027	1.09206	0.179184	0.500396	0.902377	0.89506	INHBA/PSME2/TM4SF5/SMARCD2	4	0.0446121	16
GO:0007286	spermatid development	6/421	229/17011	0.0262009	1.05868	0.142408	0.501695	0.902377	0.89506	CFAP44/DNHD1/CATSPER2/CIB1/PLD6/TUBA8	6	0.0446121	16
GO:0009134	nucleoside diphosphate catabolic process	3/421	108/17011	0.0277778	1.12239	0.203263	0.502299	0.902377	0.89506	HDAC4/ZBTB20/PFKFB1	3	0.0446121	16
GO:0031398	positive regulation of protein ubiquitination	3/421	108/17011	0.0277778	1.12239	0.203263	0.502299	0.902377	0.89506	CHFR/HAMP/RBX1	3	0.0446121	16
GO:0060079	excitatory postsynaptic potential	3/421	108/17011	0.0277778	1.12239	0.203263	0.502299	0.902377	0.89506	NPFF/TRPV1/ADORA2A	3	0.0446121	16
GO:1905954	positive regulation of lipid localization	3/421	108/17011	0.0277778	1.12239	0.203263	0.502299	0.902377	0.89506	ERFE/APOA1/OXT	3	0.0446121	16
GO:0070374	positive regulation of ERK1 and ERK2 cascade	5/421	189/17011	0.026455	1.06895	0.151836	0.503485	0.902377	0.89506	FGFR3/VEGFA/INHBA/VEGFB/CIB1	5	0.0446121	16
GO:0006879	intracellular iron ion homeostasis	2/421	68/17011	0.0294118	1.18842	0.247999	0.504523	0.902377	0.89506	ERFE/HAMP	2	0.0446121	16
GO:0032414	positive regulation of ion transmembrane transporter activity	2/421	68/17011	0.0294118	1.18842	0.247999	0.504523	0.902377	0.89506	GSTM2/COX17	2	0.0446121	16
GO:0060675	ureteric bud morphogenesis	2/421	68/17011	0.0294118	1.18842	0.247999	0.504523	0.902377	0.89506	VEGFA/GREB1L	2	0.0446121	16
GO:0001702	gastrulation with mouth forming second	1/421	28/17011	0.0357143	1.44308	0.373785	0.504529	0.902377	0.89506	CRB2	1	0.0446121	16
GO:0001778	plasma membrane repair	1/421	28/17011	0.0357143	1.44308	0.373785	0.504529	0.902377	0.89506	CASP7	1	0.0446121	16
GO:0001964	startle response	1/421	28/17011	0.0357143	1.44308	0.373785	0.504529	0.902377	0.89506	ADORA2A	1	0.0446121	16
GO:0002070	epithelial cell maturation	1/421	28/17011	0.0357143	1.44308	0.373785	0.504529	0.902377	0.89506	VEGFA	1	0.0446121	16
GO:0003416	endochondral bone growth	1/421	28/17011	0.0357143	1.44308	0.373785	0.504529	0.902377	0.89506	FGFR3	1	0.0446121	16
GO:0009649	entrainment of circadian clock	1/421	28/17011	0.0357143	1.44308	0.373785	0.504529	0.902377	0.89506	PER3	1	0.0446121	16
GO:0021544	subpallium development	1/421	28/17011	0.0357143	1.44308	0.373785	0.504529	0.902377	0.89506	INHBA	1	0.0446121	16
GO:0030325	adrenal gland development	1/421	28/17011	0.0357143	1.44308	0.373785	0.504529	0.902377	0.89506	APOA1	1	0.0446121	16
GO:0034698	response to gonadotropin	1/421	28/17011	0.0357143	1.44308	0.373785	0.504529	0.902377	0.89506	INHBA	1	0.0446121	16
GO:0035116	embryonic hindlimb morphogenesis	1/421	28/17011	0.0357143	1.44308	0.373785	0.504529	0.902377	0.89506	CHD7	1	0.0446121	16
GO:0043173	nucleotide salvage	1/421	28/17011	0.0357143	1.44308	0.373785	0.504529	0.902377	0.89506	SLC22A13	1	0.0446121	16
GO:0044342	type B pancreatic cell proliferation	1/421	28/17011	0.0357143	1.44308	0.373785	0.504529	0.902377	0.89506	WDR13	1	0.0446121	16
GO:0045116	protein neddylation	1/421	28/17011	0.0357143	1.44308	0.373785	0.504529	0.902377	0.89506	RBX1	1	0.0446121	16
GO:0045606	positive regulation of epidermal cell differentiation	1/421	28/17011	0.0357143	1.44308	0.373785	0.504529	0.902377	0.89506	PLAAT4	1	0.0446121	16
GO:0045742	positive regulation of epidermal growth factor receptor signaling pathway	1/421	28/17011	0.0357143	1.44308	0.373785	0.504529	0.902377	0.89506	DGKD	1	0.0446121	16
GO:0046949	fatty-acyl-CoA biosynthetic process	1/421	28/17011	0.0357143	1.44308	0.373785	0.504529	0.902377	0.89506	SLC27A2	1	0.0446121	16
GO:0050995	negative regulation of lipid catabolic process	1/421	28/17011	0.0357143	1.44308	0.373785	0.504529	0.902377	0.89506	APOA2	1	0.0446121	16
GO:0050996	positive regulation of lipid catabolic process	1/421	28/17011	0.0357143	1.44308	0.373785	0.504529	0.902377	0.89506	APOA2	1	0.0446121	16
GO:0060117	auditory receptor cell development	1/421	28/17011	0.0357143	1.44308	0.373785	0.504529	0.902377	0.89506	WHRN	1	0.0446121	16
GO:0060142	regulation of syncytium formation by plasma membrane fusion	1/421	28/17011	0.0357143	1.44308	0.373785	0.504529	0.902377	0.89506	DCSTAMP	1	0.0446121	16
GO:0060586	multicellular organismal-level iron ion homeostasis	1/421	28/17011	0.0357143	1.44308	0.373785	0.504529	0.902377	0.89506	HAMP	1	0.0446121	16
GO:0070723	response to cholesterol	1/421	28/17011	0.0357143	1.44308	0.373785	0.504529	0.902377	0.89506	INHBA	1	0.0446121	16
GO:0070977	bone maturation	1/421	28/17011	0.0357143	1.44308	0.373785	0.504529	0.902377	0.89506	FGFR3	1	0.0446121	16
GO:0071480	cellular response to gamma radiation	1/421	28/17011	0.0357143	1.44308	0.373785	0.504529	0.902377	0.89506	BCL2L1	1	0.0446121	16
GO:0071624	positive regulation of granulocyte chemotaxis	1/421	28/17011	0.0357143	1.44308	0.373785	0.504529	0.902377	0.89506	CAMK1D	1	0.0446121	16
GO:0098901	regulation of cardiac muscle cell action potential	1/421	28/17011	0.0357143	1.44308	0.373785	0.504529	0.902377	0.89506	BIN1	1	0.0446121	16
GO:1900745	positive regulation of p38MAPK cascade	1/421	28/17011	0.0357143	1.44308	0.373785	0.504529	0.902377	0.89506	VEGFA	1	0.0446121	16
GO:1902894	negative regulation of miRNA transcription	1/421	28/17011	0.0357143	1.44308	0.373785	0.504529	0.902377	0.89506	VEGFA	1	0.0446121	16
GO:1902914	regulation of protein polyubiquitination	1/421	28/17011	0.0357143	1.44308	0.373785	0.504529	0.902377	0.89506	HAMP	1	0.0446121	16
GO:0021700	developmental maturation	9/421	351/17011	0.025641	1.03606	0.108733	0.504541	0.902377	0.89506	MAP3K13/FGFR3/VEGFA/CD63/DDIT3/ANG/CATSPER2/PLD6/RAC3	9	0.0446121	16
GO:2000377	regulation of reactive oxygen species metabolic process	4/421	149/17011	0.0268456	1.08473	0.165479	0.505667	0.903931	0.896601	PARL/FOXM1/ROMO1/CBR1	4	0.0438647	16
GO:0031341	regulation of cell killing	3/421	109/17011	0.0275229	1.1121	0.187028	0.50847	0.908479	0.901113	CFH/SLC22A13/MICA	3	0.041685	16
GO:0035567	non-canonical Wnt signaling pathway	2/421	69/17011	0.0289855	1.17119	0.226986	0.512311	0.909072	0.9017	CDC42/NKD1	2	0.0414018	16
GO:0046847	filopodium assembly	2/421	69/17011	0.0289855	1.17119	0.226986	0.512311	0.909072	0.9017	CDC42/DMTN	2	0.0414018	16
GO:0048857	neural nucleus development	2/421	69/17011	0.0289855	1.17119	0.226986	0.512311	0.909072	0.9017	CDC42/KCNC2	2	0.0414018	16
GO:0072171	mesonephric tubule morphogenesis	2/421	69/17011	0.0289855	1.17119	0.226986	0.512311	0.909072	0.9017	VEGFA/GREB1L	2	0.0414018	16
GO:0002685	regulation of leukocyte migration	6/421	232/17011	0.0258621	1.04499	0.109906	0.514377	0.909072	0.9017	ABL2/ADTRP/VEGFA/VEGFB/CAMK1D/RAC3	6	0.0414018	16
GO:0048675	axon extension	3/421	110/17011	0.0272727	1.10199	0.170944	0.514599	0.909072	0.9017	MAP3K13/VEGFA/ISLR2	3	0.0414018	16
GO:0072676	lymphocyte migration	3/421	110/17011	0.0272727	1.10199	0.170944	0.514599	0.909072	0.9017	ABL2/ADTRP/HSD3B7	3	0.0414018	16
GO:0001516	prostaglandin biosynthetic process	1/421	29/17011	0.0344828	1.39332	0.337689	0.516812	0.909072	0.9017	CBR1	1	0.0414018	16
GO:0002052	positive regulation of neuroblast proliferation	1/421	29/17011	0.0344828	1.39332	0.337689	0.516812	0.909072	0.9017	VEGFA	1	0.0414018	16
GO:0003401	axis elongation	1/421	29/17011	0.0344828	1.39332	0.337689	0.516812	0.909072	0.9017	NKD1	1	0.0414018	16
GO:0005979	regulation of glycogen biosynthetic process	1/421	29/17011	0.0344828	1.39332	0.337689	0.516812	0.909072	0.9017	PPP1R3E	1	0.0414018	16
GO:0006833	water transport	1/421	29/17011	0.0344828	1.39332	0.337689	0.516812	0.909072	0.9017	AQP6	1	0.0414018	16
GO:0009226	nucleotide-sugar biosynthetic process	1/421	29/17011	0.0344828	1.39332	0.337689	0.516812	0.909072	0.9017	MPI	1	0.0414018	16
GO:0010039	response to iron ion	1/421	29/17011	0.0344828	1.39332	0.337689	0.516812	0.909072	0.9017	HAMP	1	0.0414018	16
GO:0010447	response to acidic pH	1/421	29/17011	0.0344828	1.39332	0.337689	0.516812	0.909072	0.9017	TRPV1	1	0.0414018	16
GO:0010804	negative regulation of tumor necrosis factor-mediated signaling pathway	1/421	29/17011	0.0344828	1.39332	0.337689	0.516812	0.909072	0.9017	APOA1	1	0.0414018	16
GO:0010962	regulation of glucan biosynthetic process	1/421	29/17011	0.0344828	1.39332	0.337689	0.516812	0.909072	0.9017	PPP1R3E	1	0.0414018	16
GO:0021854	hypothalamus development	1/421	29/17011	0.0344828	1.39332	0.337689	0.516812	0.909072	0.9017	UQCRQ	1	0.0414018	16
GO:0021952	central nervous system projection neuron axonogenesis	1/421	29/17011	0.0344828	1.39332	0.337689	0.516812	0.909072	0.9017	EPHA4	1	0.0414018	16
GO:0022011	myelination in peripheral nervous system	1/421	29/17011	0.0344828	1.39332	0.337689	0.516812	0.909072	0.9017	SH3TC2	1	0.0414018	16
GO:0031952	regulation of protein autophosphorylation	1/421	29/17011	0.0344828	1.39332	0.337689	0.516812	0.909072	0.9017	VEGFA	1	0.0414018	16
GO:0032292	peripheral nervous system axon ensheathment	1/421	29/17011	0.0344828	1.39332	0.337689	0.516812	0.909072	0.9017	SH3TC2	1	0.0414018	16
GO:0032369	negative regulation of lipid transport	1/421	29/17011	0.0344828	1.39332	0.337689	0.516812	0.909072	0.9017	APOA2	1	0.0414018	16
GO:0032703	negative regulation of interleukin-2 production	1/421	29/17011	0.0344828	1.39332	0.337689	0.516812	0.909072	0.9017	SFTPD	1	0.0414018	16
GO:0034695	response to prostaglandin E	1/421	29/17011	0.0344828	1.39332	0.337689	0.516812	0.909072	0.9017	OXT	1	0.0414018	16
GO:0035886	vascular associated smooth muscle cell differentiation	1/421	29/17011	0.0344828	1.39332	0.337689	0.516812	0.909072	0.9017	VEGFA	1	0.0414018	16
GO:0035929	steroid hormone secretion	1/421	29/17011	0.0344828	1.39332	0.337689	0.516812	0.909072	0.9017	INHBA	1	0.0414018	16
GO:0042509	regulation of tyrosine phosphorylation of STAT protein	1/421	29/17011	0.0344828	1.39332	0.337689	0.516812	0.909072	0.9017	FGFR3	1	0.0414018	16
GO:0046457	prostanoid biosynthetic process	1/421	29/17011	0.0344828	1.39332	0.337689	0.516812	0.909072	0.9017	CBR1	1	0.0414018	16
GO:0051156	glucose 6-phosphate metabolic process	1/421	29/17011	0.0344828	1.39332	0.337689	0.516812	0.909072	0.9017	TALDO1	1	0.0414018	16
GO:2000649	regulation of sodium ion transmembrane transporter activity	1/421	29/17011	0.0344828	1.39332	0.337689	0.516812	0.909072	0.9017	FGF14	1	0.0414018	16
GO:0019722	calcium-mediated signaling	6/421	233/17011	0.0257511	1.0405	0.099165	0.518577	0.910565	0.903182	GSTM2/CAMTA1/FKBP1B/PLA2G4B/CIB1/TRPV1	6	0.0406889	16
GO:0009064	glutamine family amino acid metabolic process	2/421	70/17011	0.0285714	1.15446	0.206287	0.520017	0.910565	0.903182	PHGDH/ADHFE1	2	0.0406889	16
GO:0046888	negative regulation of hormone secretion	2/421	70/17011	0.0285714	1.15446	0.206287	0.520017	0.910565	0.903182	FKBP1B/INHBA	2	0.0406889	16
GO:1901184	regulation of ERBB signaling pathway	2/421	70/17011	0.0285714	1.15446	0.206287	0.520017	0.910565	0.903182	DGKD/SH3TC2	2	0.0406889	16
GO:2000401	regulation of lymphocyte migration	2/421	70/17011	0.0285714	1.15446	0.206287	0.520017	0.910565	0.903182	ABL2/ADTRP	2	0.0406889	16
GO:0005976	polysaccharide metabolic process	3/421	111/17011	0.027027	1.09206	0.155008	0.520688	0.910565	0.903182	PHKA2/PPP1R3E/GYS1	3	0.0406889	16
GO:0032612	interleukin-1 production	3/421	111/17011	0.027027	1.09206	0.155008	0.520688	0.910565	0.903182	HSPB1/APOA1/PANX2	3	0.0406889	16
GO:0032652	regulation of interleukin-1 production	3/421	111/17011	0.027027	1.09206	0.155008	0.520688	0.910565	0.903182	HSPB1/APOA1/PANX2	3	0.0406889	16
GO:1902476	chloride transmembrane transport	3/421	111/17011	0.027027	1.09206	0.155008	0.520688	0.910565	0.903182	CLCNKA/CLCNKB/AQP6	3	0.0406889	16
GO:0002687	positive regulation of leukocyte migration	4/421	152/17011	0.0263158	1.06332	0.124916	0.52133	0.910565	0.903182	ABL2/VEGFA/VEGFB/CAMK1D	4	0.0406889	16
GO:0007254	JNK cascade	5/421	193/17011	0.0259067	1.04679	0.104144	0.522028	0.910565	0.903182	CDC42/MAP3K13/DUSP9/FGF14/MAP4K1	5	0.0406889	16
GO:0001667	ameboidal-type cell migration	6/421	234/17011	0.025641	1.03606	0.08847	0.522763	0.910565	0.903182	CDC42/EPB41L5/VEGFA/DMTN/PKN3/CRB2	6	0.0406889	16
GO:0060326	cell chemotaxis	8/421	316/17011	0.0253165	1.02294	0.0655746	0.524272	0.910565	0.903182	RAB13/VEGFA/HSPB1/VEGFB/SFTPD/CAMK1D/HSD3B7/RAC3	8	0.0406889	16
GO:0016125	sterol metabolic process	4/421	153/17011	0.0261438	1.05637	0.111575	0.526498	0.910565	0.903182	APOA2/APOA1/ACAA2/APOL2	4	0.0406889	16
GO:1902652	secondary alcohol metabolic process	4/421	153/17011	0.0261438	1.05637	0.111575	0.526498	0.910565	0.903182	APOA2/APOA1/ACAA2/APOL2	4	0.0406889	16
GO:0003012	muscle system process	11/421	439/17011	0.0250569	1.01246	0.0421186	0.526516	0.910565	0.903182	GSTM2/HDAC4/SCN9A/FKBP1B/BIN1/VEGFB/MYL6/SCN8A/MYH3/TRPV1/OXT	11	0.0406889	16
GO:0015918	sterol transport	3/421	112/17011	0.0267857	1.08231	0.139217	0.526736	0.910565	0.903182	APOA2/ABCG5/APOA1	3	0.0406889	16
GO:0008333	endosome to lysosome transport	2/421	71/17011	0.028169	1.1382	0.185891	0.527642	0.910565	0.903182	BIN1/VPS39	2	0.0406889	16
GO:0010972	negative regulation of G2/M transition of mitotic cell cycle	2/421	71/17011	0.028169	1.1382	0.185891	0.527642	0.910565	0.903182	CHFR/ZFYVE19	2	0.0406889	16
GO:0016441	post-transcriptional gene silencing	2/421	71/17011	0.028169	1.1382	0.185891	0.527642	0.910565	0.903182	TNRC6A/TNRC6C	2	0.0406889	16
GO:0032732	positive regulation of interleukin-1 production	2/421	71/17011	0.028169	1.1382	0.185891	0.527642	0.910565	0.903182	HSPB1/PANX2	2	0.0406889	16
GO:0050918	positive chemotaxis	2/421	71/17011	0.028169	1.1382	0.185891	0.527642	0.910565	0.903182	VEGFA/VEGFB	2	0.0406889	16
GO:0006066	alcohol metabolic process	9/421	358/17011	0.0251397	1.0158	0.0481238	0.528414	0.910565	0.903182	APOA2/COQ3/MOGAT3/DPM2/PTS/APOA1/ACAA2/ACSS1/APOL2	9	0.0406889	16
GO:0001963	synaptic transmission, dopaminergic	1/421	30/17011	0.0333333	1.34687	0.302914	0.52879	0.910565	0.903182	ADORA2A	1	0.0406889	16
GO:0003171	atrioventricular valve development	1/421	30/17011	0.0333333	1.34687	0.302914	0.52879	0.910565	0.903182	EFNA1	1	0.0406889	16
GO:0007214	gamma-aminobutyric acid signaling pathway	1/421	30/17011	0.0333333	1.34687	0.302914	0.52879	0.910565	0.903182	ATF4	1	0.0406889	16
GO:0007588	excretion	1/421	30/17011	0.0333333	1.34687	0.302914	0.52879	0.910565	0.903182	TRPV1	1	0.0406889	16
GO:0010661	positive regulation of muscle cell apoptotic process	1/421	30/17011	0.0333333	1.34687	0.302914	0.52879	0.910565	0.903182	ATF4	1	0.0406889	16
GO:0019883	antigen processing and presentation of endogenous antigen	1/421	30/17011	0.0333333	1.34687	0.302914	0.52879	0.910565	0.903182	ERAP2	1	0.0406889	16
GO:0030262	apoptotic nuclear changes	1/421	30/17011	0.0333333	1.34687	0.302914	0.52879	0.910565	0.903182	CECR2	1	0.0406889	16
GO:0032691	negative regulation of interleukin-1 beta production	1/421	30/17011	0.0333333	1.34687	0.302914	0.52879	0.910565	0.903182	APOA1	1	0.0406889	16
GO:0034391	regulation of smooth muscle cell apoptotic process	1/421	30/17011	0.0333333	1.34687	0.302914	0.52879	0.910565	0.903182	ATF4	1	0.0406889	16
GO:0045648	positive regulation of erythrocyte differentiation	1/421	30/17011	0.0333333	1.34687	0.302914	0.52879	0.910565	0.903182	INHBA	1	0.0406889	16
GO:0046639	negative regulation of alpha-beta T cell differentiation	1/421	30/17011	0.0333333	1.34687	0.302914	0.52879	0.910565	0.903182	BCL6	1	0.0406889	16
GO:0048668	collateral sprouting	1/421	30/17011	0.0333333	1.34687	0.302914	0.52879	0.910565	0.903182	RND2	1	0.0406889	16
GO:0051984	positive regulation of chromosome segregation	1/421	30/17011	0.0333333	1.34687	0.302914	0.52879	0.910565	0.903182	NCAPD3	1	0.0406889	16
GO:0060441	epithelial tube branching involved in lung morphogenesis	1/421	30/17011	0.0333333	1.34687	0.302914	0.52879	0.910565	0.903182	LAMA1	1	0.0406889	16
GO:0071549	cellular response to dexamethasone stimulus	1/421	30/17011	0.0333333	1.34687	0.302914	0.52879	0.910565	0.903182	CASP9	1	0.0406889	16
GO:1901186	positive regulation of ERBB signaling pathway	1/421	30/17011	0.0333333	1.34687	0.302914	0.52879	0.910565	0.903182	DGKD	1	0.0406889	16
GO:1902042	negative regulation of extrinsic apoptotic signaling pathway via death domain receptors	1/421	30/17011	0.0333333	1.34687	0.302914	0.52879	0.910565	0.903182	BCL2L1	1	0.0406889	16
GO:1902230	negative regulation of intrinsic apoptotic signaling pathway in response to DNA damage	1/421	30/17011	0.0333333	1.34687	0.302914	0.52879	0.910565	0.903182	BCL2L1	1	0.0406889	16
GO:1904738	vascular associated smooth muscle cell migration	1/421	30/17011	0.0333333	1.34687	0.302914	0.52879	0.910565	0.903182	DDIT3	1	0.0406889	16
GO:2000629	negative regulation of miRNA metabolic process	1/421	30/17011	0.0333333	1.34687	0.302914	0.52879	0.910565	0.903182	VEGFA	1	0.0406889	16
GO:0007173	epidermal growth factor receptor signaling pathway	4/421	154/17011	0.025974	1.04951	0.0983201	0.53164	0.914807	0.907389	ABL2/DGKD/EPHA4/FGFR3	4	0.0386707	16
GO:0045445	myoblast differentiation	3/421	113/17011	0.0265487	1.07273	0.123568	0.532741	0.914807	0.907389	MEGF10/DDIT3/SMARCD2	3	0.0386707	16
GO:0051224	negative regulation of protein transport	3/421	113/17011	0.0265487	1.07273	0.123568	0.532741	0.914807	0.907389	FKBP1B/ADTRP/SERGEF	3	0.0386707	16
GO:0051090	regulation of DNA-binding transcription factor activity	8/421	319/17011	0.0250784	1.01332	0.0382603	0.535032	0.914807	0.907389	RWDD3/HDAC4/MAP3K13/BEX1/TRAF1/CAMK1D/DDIT3/CIB1	8	0.0386707	16
GO:0032272	negative regulation of protein polymerization	2/421	72/17011	0.0277778	1.12239	0.165787	0.535185	0.914807	0.907389	DMTN/AVIL	2	0.0386707	16
GO:0033363	secretory granule organization	2/421	72/17011	0.0277778	1.12239	0.165787	0.535185	0.914807	0.907389	HPS1/HPS4	2	0.0386707	16
GO:0048515	spermatid differentiation	6/421	237/17011	0.0253165	1.02294	0.0566554	0.535234	0.914807	0.907389	CFAP44/DNHD1/CATSPER2/CIB1/PLD6/TUBA8	6	0.0386707	16
GO:0031099	regeneration	5/421	196/17011	0.0255102	1.03077	0.0690199	0.535739	0.914807	0.907389	APOA2/EPHA4/FKBP1B/CSPG5/PFKFB1	5	0.0386707	16
GO:0043434	response to peptide hormone	12/421	483/17011	0.0248447	1.00388	0.013781	0.53602	0.914807	0.907389	RAB13/NUDC/ERFE/EPHA4/FGFR3/INHBA/PFKFB1/TNS2/TSHR/TRPV1/OXT/RBX1	12	0.0386707	16
GO:0065004	protein-DNA complex assembly	6/421	238/17011	0.0252101	1.01864	0.0461393	0.53936	0.914807	0.907389	NASP/CENPW/H4C12/RAD52/HIRA/CHAF1B	6	0.0386707	16
GO:0001945	lymph vessel development	1/421	31/17011	0.0322581	1.30343	0.26936	0.540473	0.914807	0.907389	VEGFA	1	0.0386707	16
GO:0001958	endochondral ossification	1/421	31/17011	0.0322581	1.30343	0.26936	0.540473	0.914807	0.907389	FGFR3	1	0.0386707	16
GO:0006622	protein targeting to lysosome	1/421	31/17011	0.0322581	1.30343	0.26936	0.540473	0.914807	0.907389	NAGPA	1	0.0386707	16
GO:0007026	negative regulation of microtubule depolymerization	1/421	31/17011	0.0322581	1.30343	0.26936	0.540473	0.914807	0.907389	CIB1	1	0.0386707	16
GO:0008209	androgen metabolic process	1/421	31/17011	0.0322581	1.30343	0.26936	0.540473	0.914807	0.907389	INHBA	1	0.0386707	16
GO:0010575	positive regulation of vascular endothelial growth factor production	1/421	31/17011	0.0322581	1.30343	0.26936	0.540473	0.914807	0.907389	ATF4	1	0.0386707	16
GO:0010799	regulation of peptidyl-threonine phosphorylation	1/421	31/17011	0.0322581	1.30343	0.26936	0.540473	0.914807	0.907389	DMTN	1	0.0386707	16
GO:0030878	thyroid gland development	1/421	31/17011	0.0322581	1.30343	0.26936	0.540473	0.914807	0.907389	RAP1GAP	1	0.0386707	16
GO:0034311	diol metabolic process	1/421	31/17011	0.0322581	1.30343	0.26936	0.540473	0.914807	0.907389	PTS	1	0.0386707	16
GO:0034390	smooth muscle cell apoptotic process	1/421	31/17011	0.0322581	1.30343	0.26936	0.540473	0.914807	0.907389	ATF4	1	0.0386707	16
GO:0036075	replacement ossification	1/421	31/17011	0.0322581	1.30343	0.26936	0.540473	0.914807	0.907389	FGFR3	1	0.0386707	16
GO:0040018	positive regulation of multicellular organism growth	1/421	31/17011	0.0322581	1.30343	0.26936	0.540473	0.914807	0.907389	CHD7	1	0.0386707	16
GO:0045987	positive regulation of smooth muscle contraction	1/421	31/17011	0.0322581	1.30343	0.26936	0.540473	0.914807	0.907389	OXT	1	0.0386707	16
GO:0051085	chaperone cofactor-dependent protein refolding	1/421	31/17011	0.0322581	1.30343	0.26936	0.540473	0.914807	0.907389	HSPE1	1	0.0386707	16
GO:0051491	positive regulation of filopodium assembly	1/421	31/17011	0.0322581	1.30343	0.26936	0.540473	0.914807	0.907389	CDC42	1	0.0386707	16
GO:0071404	cellular response to low-density lipoprotein particle stimulus	1/421	31/17011	0.0322581	1.30343	0.26936	0.540473	0.914807	0.907389	ADTRP	1	0.0386707	16
GO:0090382	phagosome maturation	1/421	31/17011	0.0322581	1.30343	0.26936	0.540473	0.914807	0.907389	MREG	1	0.0386707	16
GO:0098868	bone growth	1/421	31/17011	0.0322581	1.30343	0.26936	0.540473	0.914807	0.907389	FGFR3	1	0.0386707	16
GO:0099505	regulation of presynaptic membrane potential	1/421	31/17011	0.0322581	1.30343	0.26936	0.540473	0.914807	0.907389	KCNC2	1	0.0386707	16
GO:0150146	cell junction disassembly	1/421	31/17011	0.0322581	1.30343	0.26936	0.540473	0.914807	0.907389	EPHA4	1	0.0386707	16
GO:1903077	negative regulation of protein localization to plasma membrane	1/421	31/17011	0.0322581	1.30343	0.26936	0.540473	0.914807	0.907389	BCL2L1	1	0.0386707	16
GO:2000352	negative regulation of endothelial cell apoptotic process	1/421	31/17011	0.0322581	1.30343	0.26936	0.540473	0.914807	0.907389	ANGPTL4	1	0.0386707	16
GO:0001701	in utero embryonic development	10/421	403/17011	0.0248139	1.00263	0.00852676	0.541759	0.914807	0.907389	SLC35E2B/NASP/EPB41L5/VEGFA/NPM2/CHD7/ST14/BCL2L1/HM13/RRP7A	10	0.0386707	16
GO:0006487	protein N-linked glycosylation	2/421	73/17011	0.0273973	1.10702	0.145969	0.542645	0.914807	0.907389	NUDT14/GAL3ST1	2	0.0386707	16
GO:0045665	negative regulation of neuron differentiation	2/421	73/17011	0.0273973	1.10702	0.145969	0.542645	0.914807	0.907389	LMX1A/RAP1GAP	2	0.0386707	16
GO:1902750	negative regulation of cell cycle G2/M phase transition	2/421	73/17011	0.0273973	1.10702	0.145969	0.542645	0.914807	0.907389	CHFR/ZFYVE19	2	0.0386707	16
GO:2000379	positive regulation of reactive oxygen species metabolic process	2/421	73/17011	0.0273973	1.10702	0.145969	0.542645	0.914807	0.907389	ROMO1/CBR1	2	0.0386707	16
GO:0030324	lung development	5/421	198/17011	0.0252525	1.02036	0.0459002	0.54478	0.914807	0.907389	CDC42/VEGFA/SFTPD/CCDC40/LAMA1	5	0.0386707	16
GO:0032271	regulation of protein polymerization	5/421	198/17011	0.0252525	1.02036	0.0459002	0.54478	0.914807	0.907389	ANKRD53/BIN1/DMTN/AVIL/HAUS8	5	0.0386707	16
GO:0044843	cell cycle G1/S phase transition	6/421	240/17011	0.025	1.01015	0.0252377	0.547565	0.914807	0.907389	INHBA/POLE/PSME2/TM4SF5/SMARCD2/CCNP	6	0.0386707	16
GO:0008380	RNA splicing	11/421	446/17011	0.0246637	0.996565	-0.0117107	0.547804	0.914807	0.907389	CLK2/CDK11B/PCBP4/LSM6/RP9/RBMX2/NRDE2/CWC25/LSM4/SNRPD2/PPIL2	11	0.0386707	16
GO:0050679	positive regulation of epithelial cell proliferation	5/421	199/17011	0.0251256	1.01523	0.0344273	0.549269	0.914807	0.907389	CDC42/VEGFA/VEGFB/ANG/NME1	5	0.0386707	16
GO:0010827	regulation of D-glucose transmembrane transport	2/421	74/17011	0.027027	1.09206	0.126425	0.550021	0.914807	0.907389	ERFE/CLTCL1	2	0.0386707	16
GO:0043112	receptor metabolic process	2/421	74/17011	0.027027	1.09206	0.126425	0.550021	0.914807	0.907389	RNF43/HAMP	2	0.0386707	16
GO:0048844	artery morphogenesis	2/421	74/17011	0.027027	1.09206	0.126425	0.550021	0.914807	0.907389	VEGFA/CHD7	2	0.0386707	16
GO:0051865	protein autoubiquitination	2/421	74/17011	0.027027	1.09206	0.126425	0.550021	0.914807	0.907389	UBE3D/RBX1	2	0.0386707	16
GO:2000242	negative regulation of reproductive process	2/421	74/17011	0.027027	1.09206	0.126425	0.550021	0.914807	0.907389	CHFR/BCL2L1	2	0.0386707	16
GO:0035967	cellular response to topologically incorrect protein	3/421	116/17011	0.0258621	1.04499	0.0774479	0.550495	0.914807	0.907389	DDIT3/PARP6/ATF4	3	0.0386707	16
GO:0051338	regulation of transferase activity	11/421	447/17011	0.0246085	0.994335	-0.0193334	0.550818	0.914807	0.907389	EFNA1/APOA2/JTB/EPHA4/MAP3K13/DOK7/HSPB1/PLAAT4/APOA1/CIB1/SRCIN1	11	0.0386707	16
GO:0099173	postsynapse organization	6/421	241/17011	0.0248963	1.00596	0.0148514	0.551644	0.914807	0.907389	EFNA1/CDC42/NGEF/EPHA4/SRCIN1/RAC3	6	0.0386707	16
GO:0001911	negative regulation of leukocyte mediated cytotoxicity	1/421	32/17011	0.03125	1.26269	0.236939	0.551866	0.914807	0.907389	MICA	1	0.0386707	16
GO:0002313	mature B cell differentiation involved in immune response	1/421	32/17011	0.03125	1.26269	0.236939	0.551866	0.914807	0.907389	BCL6	1	0.0386707	16
GO:0006026	aminoglycan catabolic process	1/421	32/17011	0.03125	1.26269	0.236939	0.551866	0.914807	0.907389	LYG1	1	0.0386707	16
GO:0006308	DNA catabolic process	1/421	32/17011	0.03125	1.26269	0.236939	0.551866	0.914807	0.907389	CECR2	1	0.0386707	16
GO:0006505	GPI anchor metabolic process	1/421	32/17011	0.03125	1.26269	0.236939	0.551866	0.914807	0.907389	DPM2	1	0.0386707	16
GO:0006506	GPI anchor biosynthetic process	1/421	32/17011	0.03125	1.26269	0.236939	0.551866	0.914807	0.907389	DPM2	1	0.0386707	16
GO:0006921	cellular component disassembly involved in execution phase of apoptosis	1/421	32/17011	0.03125	1.26269	0.236939	0.551866	0.914807	0.907389	CECR2	1	0.0386707	16
GO:0007271	synaptic transmission, cholinergic	1/421	32/17011	0.03125	1.26269	0.236939	0.551866	0.914807	0.907389	ADORA2A	1	0.0386707	16
GO:0009218	pyrimidine ribonucleotide metabolic process	1/421	32/17011	0.03125	1.26269	0.236939	0.551866	0.914807	0.907389	NME1	1	0.0386707	16
GO:0018198	peptidyl-cysteine modification	1/421	32/17011	0.03125	1.26269	0.236939	0.551866	0.914807	0.907389	ZDHHC11	1	0.0386707	16
GO:0030947	regulation of vascular endothelial growth factor receptor signaling pathway	1/421	32/17011	0.03125	1.26269	0.236939	0.551866	0.914807	0.907389	VEGFB	1	0.0386707	16
GO:0035590	purinergic nucleotide receptor signaling pathway	1/421	32/17011	0.03125	1.26269	0.236939	0.551866	0.914807	0.907389	ADORA2A	1	0.0386707	16
GO:0036258	multivesicular body assembly	1/421	32/17011	0.03125	1.26269	0.236939	0.551866	0.914807	0.907389	VPS37D	1	0.0386707	16
GO:0036336	dendritic cell migration	1/421	32/17011	0.03125	1.26269	0.236939	0.551866	0.914807	0.907389	CDC42	1	0.0386707	16
GO:0042558	pteridine-containing compound metabolic process	1/421	32/17011	0.03125	1.26269	0.236939	0.551866	0.914807	0.907389	PTS	1	0.0386707	16
GO:0048199	vesicle targeting, to, from or within Golgi	1/421	32/17011	0.03125	1.26269	0.236939	0.551866	0.914807	0.907389	TRAPPC6A	1	0.0386707	16
GO:0048333	mesodermal cell differentiation	1/421	32/17011	0.03125	1.26269	0.236939	0.551866	0.914807	0.907389	INHBA	1	0.0386707	16
GO:0048799	animal organ maturation	1/421	32/17011	0.03125	1.26269	0.236939	0.551866	0.914807	0.907389	FGFR3	1	0.0386707	16
GO:0055094	response to lipoprotein particle	1/421	32/17011	0.03125	1.26269	0.236939	0.551866	0.914807	0.907389	ADTRP	1	0.0386707	16
GO:0060325	face morphogenesis	1/421	32/17011	0.03125	1.26269	0.236939	0.551866	0.914807	0.907389	MYH3	1	0.0386707	16
GO:0099022	vesicle tethering	1/421	32/17011	0.03125	1.26269	0.236939	0.551866	0.914807	0.907389	TRAPPC6A	1	0.0386707	16
GO:0180046	GPI anchored protein biosynthesis	1/421	32/17011	0.03125	1.26269	0.236939	0.551866	0.914807	0.907389	DPM2	1	0.0386707	16
GO:1901889	negative regulation of cell junction assembly	1/421	32/17011	0.03125	1.26269	0.236939	0.551866	0.914807	0.907389	DMTN	1	0.0386707	16
GO:1903715	regulation of aerobic respiration	1/421	32/17011	0.03125	1.26269	0.236939	0.551866	0.914807	0.907389	PPIF	1	0.0386707	16
GO:1905820	positive regulation of chromosome separation	1/421	32/17011	0.03125	1.26269	0.236939	0.551866	0.914807	0.907389	NCAPD3	1	0.0386707	16
GO:0044839	cell cycle G2/M phase transition	4/421	158/17011	0.0253165	1.02294	0.0461504	0.551926	0.914807	0.907389	CHFR/FOXM1/ZFYVE19/CCDC57	4	0.0386707	16
GO:0007346	regulation of mitotic cell cycle	12/421	489/17011	0.0245399	0.991563	-0.030158	0.553406	0.914807	0.907389	CDC42/BCL6/INHBA/NPM2/CHFR/PSME2/NEK9/ZFYVE19/TM4SF5/CCDC57/SMARCD2/SPC24	12	0.0386707	16
GO:0006399	tRNA metabolic process	5/421	200/17011	0.025	1.01015	0.0230114	0.553737	0.914807	0.907389	FARSB/OSGEPL1/GATB/LSM6/ANG	5	0.0386707	16
GO:0006403	RNA localization	5/421	200/17011	0.025	1.01015	0.0230114	0.553737	0.914807	0.907389	NUP210/SEM1/ZC3H3/NRDE2/NOP10	5	0.0386707	16
GO:0051924	regulation of calcium ion transport	6/421	242/17011	0.0247934	1.00181	0.00450759	0.555705	0.914807	0.907389	GSTM2/FKBP1B/GPR35/BIN1/CHD7/ADORA2A	6	0.0386707	16
GO:0008645	hexose transmembrane transport	3/421	117/17011	0.025641	1.03606	0.0623407	0.556325	0.914807	0.907389	ERFE/MFSD4B/CLTCL1	3	0.0386707	16
GO:0009135	purine nucleoside diphosphate metabolic process	3/421	117/17011	0.025641	1.03606	0.0623407	0.556325	0.914807	0.907389	HDAC4/ZBTB20/PFKFB1	3	0.0386707	16
GO:0009179	purine ribonucleoside diphosphate metabolic process	3/421	117/17011	0.025641	1.03606	0.0623407	0.556325	0.914807	0.907389	HDAC4/ZBTB20/PFKFB1	3	0.0386707	16
GO:0022037	metencephalon development	3/421	117/17011	0.025641	1.03606	0.0623407	0.556325	0.914807	0.907389	LMX1A/UQCRQ/WHRN	3	0.0386707	16
GO:0099565	chemical synaptic transmission, postsynaptic	3/421	117/17011	0.025641	1.03606	0.0623407	0.556325	0.914807	0.907389	NPFF/TRPV1/ADORA2A	3	0.0386707	16
GO:0007043	cell-cell junction assembly	4/421	159/17011	0.0251572	1.01651	0.0333139	0.556925	0.914807	0.907389	RAB13/PATJ/TLN2/CDH26	4	0.0386707	16
GO:0050657	nucleic acid transport	4/421	159/17011	0.0251572	1.01651	0.0333139	0.556925	0.914807	0.907389	NUP210/SEM1/ZC3H3/NRDE2	4	0.0386707	16
GO:0050658	RNA transport	4/421	159/17011	0.0251572	1.01651	0.0333139	0.556925	0.914807	0.907389	NUP210/SEM1/ZC3H3/NRDE2	4	0.0386707	16
GO:1902904	negative regulation of supramolecular fiber organization	4/421	159/17011	0.0251572	1.01651	0.0333139	0.556925	0.914807	0.907389	PFDN2/DMTN/AVIL/CIB1	4	0.0386707	16
GO:0006809	nitric oxide biosynthetic process	2/421	75/17011	0.0266667	1.0775	0.107148	0.557313	0.914807	0.907389	MTARC1/TRPV1	2	0.0386707	16
GO:0009880	embryonic pattern specification	2/421	75/17011	0.0266667	1.0775	0.107148	0.557313	0.914807	0.907389	EPB41L5/PLD6	2	0.0386707	16
GO:0032411	positive regulation of transporter activity	2/421	75/17011	0.0266667	1.0775	0.107148	0.557313	0.914807	0.907389	GSTM2/COX17	2	0.0386707	16
GO:0034103	regulation of tissue remodeling	2/421	75/17011	0.0266667	1.0775	0.107148	0.557313	0.914807	0.907389	DCSTAMP/HAMP	2	0.0386707	16
GO:0042698	ovulation cycle	2/421	75/17011	0.0266667	1.0775	0.107148	0.557313	0.914807	0.907389	AFP/INHBA	2	0.0386707	16
GO:0045661	regulation of myoblast differentiation	2/421	75/17011	0.0266667	1.0775	0.107148	0.557313	0.914807	0.907389	DDIT3/SMARCD2	2	0.0386707	16
GO:1901605	alpha-amino acid metabolic process	5/421	201/17011	0.0248756	1.00513	0.0116519	0.558183	0.914807	0.907389	PHGDH/RIDA/ADHFE1/SDSL/ATF4	5	0.0386707	16
GO:0002274	myeloid leukocyte activation	6/421	243/17011	0.0246914	0.997683	-0.00579419	0.55975	0.914807	0.907389	BATF3/DCSTAMP/DHRS2/TRPV1/MYO18A/HAMP	6	0.0386707	16
GO:0043410	positive regulation of MAPK cascade	11/421	450/17011	0.0244444	0.987707	-0.0421025	0.559814	0.914807	0.907389	EFNA1/CDC42/MAP3K13/FGFR3/VEGFA/INHBA/VEGFB/CIB1/NKD1/MAP4K1/LPAR2	11	0.0386707	16
GO:0006417	regulation of translation	9/421	368/17011	0.0244565	0.988195	-0.0364722	0.561798	0.914807	0.907389	EPHA4/HSPB1/RPS4X/RIDA/ANG/TNRC6A/YBX2/TNRC6C/ATF4	9	0.0386707	16
GO:0006694	steroid biosynthetic process	4/421	160/17011	0.025	1.01015	0.0205575	0.561894	0.914807	0.907389	INHBA/APOA1/HSD17B1/ACAA2	4	0.0386707	16
GO:0035821	modulation of process of another organism	3/421	118/17011	0.0254237	1.02728	0.0473623	0.562108	0.914807	0.907389	APCS/CDC42/DDX56	3	0.0386707	16
GO:0030323	respiratory tube development	5/421	202/17011	0.0247525	1.00015	0.000348165	0.562608	0.914807	0.907389	CDC42/VEGFA/SFTPD/CCDC40/LAMA1	5	0.0386707	16
GO:0002230	positive regulation of defense response to virus by host	1/421	33/17011	0.030303	1.22443	0.205572	0.562978	0.914807	0.907389	ZDHHC11	1	0.0386707	16
GO:0006221	pyrimidine nucleotide biosynthetic process	1/421	33/17011	0.030303	1.22443	0.205572	0.562978	0.914807	0.907389	NME1	1	0.0386707	16
GO:0007288	sperm axoneme assembly	1/421	33/17011	0.030303	1.22443	0.205572	0.562978	0.914807	0.907389	CFAP44	1	0.0386707	16
GO:0010458	exit from mitosis	1/421	33/17011	0.030303	1.22443	0.205572	0.562978	0.914807	0.907389	NPM2	1	0.0386707	16
GO:0019068	virion assembly	1/421	33/17011	0.030303	1.22443	0.205572	0.562978	0.914807	0.907389	VPS37D	1	0.0386707	16
GO:0031116	positive regulation of microtubule polymerization	1/421	33/17011	0.030303	1.22443	0.205572	0.562978	0.914807	0.907389	ANKRD53	1	0.0386707	16
GO:0032633	interleukin-4 production	1/421	33/17011	0.030303	1.22443	0.205572	0.562978	0.914807	0.907389	DDIT3	1	0.0386707	16
GO:0032673	regulation of interleukin-4 production	1/421	33/17011	0.030303	1.22443	0.205572	0.562978	0.914807	0.907389	DDIT3	1	0.0386707	16
GO:0033198	response to ATP	1/421	33/17011	0.030303	1.22443	0.205572	0.562978	0.914807	0.907389	TRPV1	1	0.0386707	16
GO:0036257	multivesicular body organization	1/421	33/17011	0.030303	1.22443	0.205572	0.562978	0.914807	0.907389	VPS37D	1	0.0386707	16
GO:0036314	response to sterol	1/421	33/17011	0.030303	1.22443	0.205572	0.562978	0.914807	0.907389	INHBA	1	0.0386707	16
GO:0040020	regulation of meiotic nuclear division	1/421	33/17011	0.030303	1.22443	0.205572	0.562978	0.914807	0.907389	NPM2	1	0.0386707	16
GO:0043247	telomere maintenance in response to DNA damage	1/421	33/17011	0.030303	1.22443	0.205572	0.562978	0.914807	0.907389	NFRKB	1	0.0386707	16
GO:0045684	positive regulation of epidermis development	1/421	33/17011	0.030303	1.22443	0.205572	0.562978	0.914807	0.907389	PLAAT4	1	0.0386707	16
GO:0045940	positive regulation of steroid metabolic process	1/421	33/17011	0.030303	1.22443	0.205572	0.562978	0.914807	0.907389	APOA1	1	0.0386707	16
GO:0060219	camera-type eye photoreceptor cell differentiation	1/421	33/17011	0.030303	1.22443	0.205572	0.562978	0.914807	0.907389	CRB2	1	0.0386707	16
GO:0060317	cardiac epithelial to mesenchymal transition	1/421	33/17011	0.030303	1.22443	0.205572	0.562978	0.914807	0.907389	EFNA1	1	0.0386707	16
GO:0061384	heart trabecula morphogenesis	1/421	33/17011	0.030303	1.22443	0.205572	0.562978	0.914807	0.907389	CHD7	1	0.0386707	16
GO:1903955	positive regulation of protein targeting to mitochondrion	1/421	33/17011	0.030303	1.22443	0.205572	0.562978	0.914807	0.907389	HPS4	1	0.0386707	16
GO:1904376	negative regulation of protein localization to cell periphery	1/421	33/17011	0.030303	1.22443	0.205572	0.562978	0.914807	0.907389	BCL2L1	1	0.0386707	16
GO:1901990	regulation of mitotic cell cycle phase transition	8/421	327/17011	0.0244648	0.98853	-0.0333615	0.56326	0.914843	0.907425	INHBA/NPM2/CHFR/PSME2/ZFYVE19/TM4SF5/SMARCD2/SPC24	8	0.0386535	16
GO:0000245	spliceosomal complex assembly	2/421	76/17011	0.0263158	1.06332	0.0881308	0.564521	0.916045	0.908617	RBMX2/SNRPD2	2	0.038083	16
GO:0032481	positive regulation of type I interferon production	2/421	76/17011	0.0263158	1.06332	0.0881308	0.564521	0.916045	0.908617	ZBTB20/POLR3G	2	0.038083	16
GO:0090596	sensory organ morphogenesis	7/421	286/17011	0.0244755	0.988962	-0.029988	0.56519	0.916708	0.909274	TENM3/VEGFA/CHD7/CRB2/WHRN/NKD1/ATF4	7	0.0377691	16
GO:2001236	regulation of extrinsic apoptotic signaling pathway	4/421	161/17011	0.0248447	1.00388	0.00788008	0.566832	0.917582	0.910141	INHBA/TRAF1/PPP2R1B/BCL2L1	4	0.0373552	16
GO:0008016	regulation of heart contraction	5/421	203/17011	0.0246305	0.995226	-0.0109004	0.56701	0.917582	0.910141	GSTM2/FKBP1B/BIN1/TRPV1/OXT	5	0.0373552	16
GO:0051092	positive regulation of NF-kappaB transcription factor activity	3/421	119/17011	0.0252101	1.01864	0.0325103	0.567846	0.917582	0.910141	MAP3K13/TRAF1/CIB1	3	0.0373552	16
GO:0045685	regulation of glial cell differentiation	2/421	77/17011	0.025974	1.04951	0.0693646	0.571645	0.917582	0.910141	EPHA4/BIN1	2	0.0373552	16
GO:0048488	synaptic vesicle endocytosis	2/421	77/17011	0.025974	1.04951	0.0693646	0.571645	0.917582	0.910141	BIN1/AP2S1	2	0.0373552	16
GO:0120192	tight junction assembly	2/421	77/17011	0.025974	1.04951	0.0693646	0.571645	0.917582	0.910141	RAB13/PATJ	2	0.0373552	16
GO:1904019	epithelial cell apoptotic process	2/421	77/17011	0.025974	1.04951	0.0693646	0.571645	0.917582	0.910141	CASP9/BCL2L1	2	0.0373552	16
GO:0006865	amino acid transport	4/421	162/17011	0.0246914	0.997683	-0.00471955	0.57174	0.917582	0.910141	SLC22A2/SLC6A13/TRPV1/ADORA2A	4	0.0373552	16
GO:0051236	establishment of RNA localization	4/421	162/17011	0.0246914	0.997683	-0.00471955	0.57174	0.917582	0.910141	NUP210/SEM1/ZC3H3/NRDE2	4	0.0373552	16
GO:0015749	monosaccharide transmembrane transport	3/421	120/17011	0.025	1.01015	0.0177823	0.573538	0.917582	0.910141	ERFE/MFSD4B/CLTCL1	3	0.0373552	16
GO:0000154	rRNA modification	1/421	34/17011	0.0294118	1.18842	0.175186	0.573815	0.917582	0.910141	NOP10	1	0.0373552	16
GO:0001569	branching involved in blood vessel morphogenesis	1/421	34/17011	0.0294118	1.18842	0.175186	0.573815	0.917582	0.910141	VEGFA	1	0.0373552	16
GO:0002828	regulation of type 2 immune response	1/421	34/17011	0.0294118	1.18842	0.175186	0.573815	0.917582	0.910141	BCL6	1	0.0373552	16
GO:0006536	glutamate metabolic process	1/421	34/17011	0.0294118	1.18842	0.175186	0.573815	0.917582	0.910141	ADHFE1	1	0.0373552	16
GO:0007260	tyrosine phosphorylation of STAT protein	1/421	34/17011	0.0294118	1.18842	0.175186	0.573815	0.917582	0.910141	FGFR3	1	0.0373552	16
GO:0010574	regulation of vascular endothelial growth factor production	1/421	34/17011	0.0294118	1.18842	0.175186	0.573815	0.917582	0.910141	ATF4	1	0.0373552	16
GO:0032373	positive regulation of sterol transport	1/421	34/17011	0.0294118	1.18842	0.175186	0.573815	0.917582	0.910141	APOA1	1	0.0373552	16
GO:0032376	positive regulation of cholesterol transport	1/421	34/17011	0.0294118	1.18842	0.175186	0.573815	0.917582	0.910141	APOA1	1	0.0373552	16
GO:0035909	aorta morphogenesis	1/421	34/17011	0.0294118	1.18842	0.175186	0.573815	0.917582	0.910141	CHD7	1	0.0373552	16
GO:0045671	negative regulation of osteoclast differentiation	1/421	34/17011	0.0294118	1.18842	0.175186	0.573815	0.917582	0.910141	ERFE	1	0.0373552	16
GO:0045777	positive regulation of blood pressure	1/421	34/17011	0.0294118	1.18842	0.175186	0.573815	0.917582	0.910141	OXT	1	0.0373552	16
GO:0048240	sperm capacitation	1/421	34/17011	0.0294118	1.18842	0.175186	0.573815	0.917582	0.910141	CATSPER2	1	0.0373552	16
GO:0071676	negative regulation of mononuclear cell migration	1/421	34/17011	0.0294118	1.18842	0.175186	0.573815	0.917582	0.910141	ADTRP	1	0.0373552	16
GO:0072344	rescue of stalled ribosome	1/421	34/17011	0.0294118	1.18842	0.175186	0.573815	0.917582	0.910141	MTRES1	1	0.0373552	16
GO:0086005	ventricular cardiac muscle cell action potential	1/421	34/17011	0.0294118	1.18842	0.175186	0.573815	0.917582	0.910141	BIN1	1	0.0373552	16
GO:0090022	regulation of neutrophil chemotaxis	1/421	34/17011	0.0294118	1.18842	0.175186	0.573815	0.917582	0.910141	CAMK1D	1	0.0373552	16
GO:0090075	relaxation of muscle	1/421	34/17011	0.0294118	1.18842	0.175186	0.573815	0.917582	0.910141	GSTM2	1	0.0373552	16
GO:0098884	postsynaptic neurotransmitter receptor internalization	1/421	34/17011	0.0294118	1.18842	0.175186	0.573815	0.917582	0.910141	AP2S1	1	0.0373552	16
GO:0140239	postsynaptic endocytosis	1/421	34/17011	0.0294118	1.18842	0.175186	0.573815	0.917582	0.910141	AP2S1	1	0.0373552	16
GO:1902235	regulation of endoplasmic reticulum stress-induced intrinsic apoptotic signaling pathway	1/421	34/17011	0.0294118	1.18842	0.175186	0.573815	0.917582	0.910141	BCL2L1	1	0.0373552	16
GO:1902882	regulation of response to oxidative stress	1/421	34/17011	0.0294118	1.18842	0.175186	0.573815	0.917582	0.910141	RBX1	1	0.0373552	16
GO:0001763	morphogenesis of a branching structure	5/421	205/17011	0.0243902	0.985516	-0.0332345	0.575745	0.919833	0.912374	MAP3K13/VEGFA/ST14/LAMA1/GREB1L	5	0.036291	16
GO:0048839	inner ear development	5/421	205/17011	0.0243902	0.985516	-0.0332345	0.575745	0.919833	0.912374	EPHA4/ADGRV1/CHD7/WHRN/CECR2	5	0.036291	16
GO:0007585	respiratory gaseous exchange by respiratory system	2/421	78/17011	0.025641	1.03606	0.0508423	0.578683	0.920174	0.912713	TAS2R4/SFTPD	2	0.0361299	16
GO:0009620	response to fungus	2/421	78/17011	0.025641	1.03606	0.0508423	0.578683	0.920174	0.912713	ANG/HAMP	2	0.0361299	16
GO:0072078	nephron tubule morphogenesis	2/421	78/17011	0.025641	1.03606	0.0508423	0.578683	0.920174	0.912713	VEGFA/GREB1L	2	0.0361299	16
GO:0008654	phospholipid biosynthetic process	6/421	248/17011	0.0241935	0.977569	-0.0566856	0.57971	0.920174	0.912713	APOA2/ACP6/DGKD/DPM2/APOA1/CHKA	6	0.0361299	16
GO:0034764	positive regulation of transmembrane transport	5/421	206/17011	0.0242718	0.980732	-0.0443212	0.580078	0.920174	0.912713	GSTM2/ERFE/COX17/KCNC2/CLTCL1	5	0.0361299	16
GO:0071356	cellular response to tumor necrosis factor	5/421	206/17011	0.0242718	0.980732	-0.0443212	0.580078	0.920174	0.912713	DCSTAMP/TRAF1/APOA1/CIB1/TRPV1	5	0.0361299	16
GO:0007409	axonogenesis	11/421	457/17011	0.02407	0.972578	-0.0946636	0.580528	0.920174	0.912713	LMX1A/EFNA4/EFNA1/EPHA4/MAP3K13/VEGFA/EPHB6/ISLR2/RAC3/RND2/KIAA1755	11	0.0361299	16
GO:0070507	regulation of microtubule cytoskeleton organization	4/421	164/17011	0.0243902	0.985516	-0.0296896	0.581462	0.920174	0.912713	ANKRD53/CIB1/HAUS8/FSD1	4	0.0361299	16
GO:0051054	positive regulation of DNA metabolic process	7/421	291/17011	0.024055	0.97197	-0.0768287	0.583579	0.920174	0.912713	CDC42/VEGFA/NPM2/NFRKB/MGMT/FOXM1/SMARCD2	7	0.0361299	16
GO:0001556	oocyte maturation	1/421	35/17011	0.0285714	1.15446	0.145716	0.584383	0.920174	0.912713	ANG	1	0.0361299	16
GO:0001782	B cell homeostasis	1/421	35/17011	0.0285714	1.15446	0.145716	0.584383	0.920174	0.912713	TNFRSF13B	1	0.0361299	16
GO:0002474	antigen processing and presentation of peptide antigen via MHC class I	1/421	35/17011	0.0285714	1.15446	0.145716	0.584383	0.920174	0.912713	ERAP2	1	0.0361299	16
GO:0016180	snRNA processing	1/421	35/17011	0.0285714	1.15446	0.145716	0.584383	0.920174	0.912713	NOP10	1	0.0361299	16
GO:0019934	cGMP-mediated signaling	1/421	35/17011	0.0285714	1.15446	0.145716	0.584383	0.920174	0.912713	KCNC2	1	0.0361299	16
GO:0021772	olfactory bulb development	1/421	35/17011	0.0285714	1.15446	0.145716	0.584383	0.920174	0.912713	CHD7	1	0.0361299	16
GO:0031342	negative regulation of cell killing	1/421	35/17011	0.0285714	1.15446	0.145716	0.584383	0.920174	0.912713	MICA	1	0.0361299	16
GO:0032965	regulation of collagen biosynthetic process	1/421	35/17011	0.0285714	1.15446	0.145716	0.584383	0.920174	0.912713	INHBA	1	0.0361299	16
GO:0034063	stress granule assembly	1/421	35/17011	0.0285714	1.15446	0.145716	0.584383	0.920174	0.912713	ANG	1	0.0361299	16
GO:0045601	regulation of endothelial cell differentiation	1/421	35/17011	0.0285714	1.15446	0.145716	0.584383	0.920174	0.912713	VEGFA	1	0.0361299	16
GO:0045761	regulation of adenylate cyclase activity	1/421	35/17011	0.0285714	1.15446	0.145716	0.584383	0.920174	0.912713	ADGRV1	1	0.0361299	16
GO:0045943	positive regulation of transcription by RNA polymerase I	1/421	35/17011	0.0285714	1.15446	0.145716	0.584383	0.920174	0.912713	ATF4	1	0.0361299	16
GO:0071425	hematopoietic stem cell proliferation	1/421	35/17011	0.0285714	1.15446	0.145716	0.584383	0.920174	0.912713	ANG	1	0.0361299	16
GO:0086004	regulation of cardiac muscle cell contraction	1/421	35/17011	0.0285714	1.15446	0.145716	0.584383	0.920174	0.912713	BIN1	1	0.0361299	16
GO:0099010	modification of postsynaptic structure	1/421	35/17011	0.0285714	1.15446	0.145716	0.584383	0.920174	0.912713	CDC42	1	0.0361299	16
GO:1901381	positive regulation of potassium ion transmembrane transport	1/421	35/17011	0.0285714	1.15446	0.145716	0.584383	0.920174	0.912713	KCNC2	1	0.0361299	16
GO:1904385	cellular response to angiotensin	1/421	35/17011	0.0285714	1.15446	0.145716	0.584383	0.920174	0.912713	INHBA	1	0.0361299	16
GO:2000406	positive regulation of T cell migration	1/421	35/17011	0.0285714	1.15446	0.145716	0.584383	0.920174	0.912713	ABL2	1	0.0361299	16
GO:0044703	multi-organism reproductive process	5/421	207/17011	0.0241546	0.975995	-0.0553552	0.584388	0.920174	0.912713	VEGFA/TRO/PLA2G4B/OXT/APOL2	5	0.0361299	16
GO:0032609	type II interferon production	3/421	122/17011	0.0245902	0.993594	-0.011311	0.584781	0.920174	0.912713	BTN3A2/INHBA/DDIT3	3	0.0361299	16
GO:0032649	regulation of type II interferon production	3/421	122/17011	0.0245902	0.993594	-0.011311	0.584781	0.920174	0.912713	BTN3A2/INHBA/DDIT3	3	0.0361299	16
GO:0051261	protein depolymerization	3/421	122/17011	0.0245902	0.993594	-0.011311	0.584781	0.920174	0.912713	DMTN/AVIL/CIB1	3	0.0361299	16
GO:0003151	outflow tract morphogenesis	2/421	79/17011	0.0253165	1.02294	0.032557	0.585637	0.920174	0.912713	CDC42/VEGFA	2	0.0361299	16
GO:0009247	glycolipid biosynthetic process	2/421	79/17011	0.0253165	1.02294	0.032557	0.585637	0.920174	0.912713	DPM2/GAL3ST1	2	0.0361299	16
GO:0035914	skeletal muscle cell differentiation	2/421	79/17011	0.0253165	1.02294	0.032557	0.585637	0.920174	0.912713	MEGF10/PPIF	2	0.0361299	16
GO:0046323	D-glucose import	2/421	79/17011	0.0253165	1.02294	0.032557	0.585637	0.920174	0.912713	ERFE/CLTCL1	2	0.0361299	16
GO:0070098	chemokine-mediated signaling pathway	2/421	79/17011	0.0253165	1.02294	0.032557	0.585637	0.920174	0.912713	GPR35/CIB1	2	0.0361299	16
GO:0097006	regulation of plasma lipoprotein particle levels	2/421	79/17011	0.0253165	1.02294	0.032557	0.585637	0.920174	0.912713	APOA2/APOA1	2	0.0361299	16
GO:0051048	negative regulation of secretion	4/421	165/17011	0.0242424	0.979544	-0.0420622	0.586275	0.920355	0.912892	FKBP1B/ADTRP/INHBA/SERGEF	4	0.0360447	16
GO:1905952	regulation of lipid localization	4/421	165/17011	0.0242424	0.979544	-0.0420622	0.586275	0.920355	0.912892	APOA2/ERFE/APOA1/OXT	4	0.0360447	16
GO:0006937	regulation of muscle contraction	4/421	166/17011	0.0240964	0.973643	-0.0543611	0.591056	0.924405	0.91691	GSTM2/FKBP1B/BIN1/OXT	4	0.0341376	16
GO:0072088	nephron epithelium morphogenesis	2/421	80/17011	0.025	1.01015	0.014502	0.592505	0.924405	0.91691	VEGFA/GREB1L	2	0.0341376	16
GO:0150076	neuroinflammatory response	2/421	80/17011	0.025	1.01015	0.014502	0.592505	0.924405	0.91691	TRPV1/ADORA2A	2	0.0341376	16
GO:0051651	maintenance of location in cell	5/421	209/17011	0.0239234	0.966655	-0.0772671	0.592935	0.924405	0.91691	GSTM2/FKBP1B/CHD7/DDIT3/CHCHD10	5	0.0341376	16
GO:0001580	detection of chemical stimulus involved in sensory perception of bitter taste	1/421	36/17011	0.0277778	1.12239	0.117105	0.594691	0.924405	0.91691	TAS2R4	1	0.0341376	16
GO:0002021	response to dietary excess	1/421	36/17011	0.0277778	1.12239	0.117105	0.594691	0.924405	0.91691	TRPV1	1	0.0341376	16
GO:0003161	cardiac conduction system development	1/421	36/17011	0.0277778	1.12239	0.117105	0.594691	0.924405	0.91691	CDC42	1	0.0341376	16
GO:0006084	acetyl-CoA metabolic process	1/421	36/17011	0.0277778	1.12239	0.117105	0.594691	0.924405	0.91691	ACSS1	1	0.0341376	16
GO:0007617	mating behavior	1/421	36/17011	0.0277778	1.12239	0.117105	0.594691	0.924405	0.91691	OXT	1	0.0341376	16
GO:0032692	negative regulation of interleukin-1 production	1/421	36/17011	0.0277778	1.12239	0.117105	0.594691	0.924405	0.91691	APOA1	1	0.0341376	16
GO:0035137	hindlimb morphogenesis	1/421	36/17011	0.0277778	1.12239	0.117105	0.594691	0.924405	0.91691	CHD7	1	0.0341376	16
GO:0043276	anoikis	1/421	36/17011	0.0277778	1.12239	0.117105	0.594691	0.924405	0.91691	BCL2L1	1	0.0341376	16
GO:0043388	positive regulation of DNA binding	1/421	36/17011	0.0277778	1.12239	0.117105	0.594691	0.924405	0.91691	NME1	1	0.0341376	16
GO:0045589	regulation of regulatory T cell differentiation	1/421	36/17011	0.0277778	1.12239	0.117105	0.594691	0.924405	0.91691	BCL6	1	0.0341376	16
GO:0051968	positive regulation of synaptic transmission, glutamatergic	1/421	36/17011	0.0277778	1.12239	0.117105	0.594691	0.924405	0.91691	ADORA2A	1	0.0341376	16
GO:0070316	regulation of G0 to G1 transition	1/421	36/17011	0.0277778	1.12239	0.117105	0.594691	0.924405	0.91691	SMARCD2	1	0.0341376	16
GO:0090183	regulation of kidney development	1/421	36/17011	0.0277778	1.12239	0.117105	0.594691	0.924405	0.91691	VEGFA	1	0.0341376	16
GO:0140058	neuron projection arborization	1/421	36/17011	0.0277778	1.12239	0.117105	0.594691	0.924405	0.91691	MAP3K13	1	0.0341376	16
GO:1901099	negative regulation of signal transduction in absence of ligand	1/421	36/17011	0.0277778	1.12239	0.117105	0.594691	0.924405	0.91691	BCL2L1	1	0.0341376	16
GO:1902624	positive regulation of neutrophil migration	1/421	36/17011	0.0277778	1.12239	0.117105	0.594691	0.924405	0.91691	CAMK1D	1	0.0341376	16
GO:1905332	positive regulation of morphogenesis of an epithelium	1/421	36/17011	0.0277778	1.12239	0.117105	0.594691	0.924405	0.91691	VEGFA	1	0.0341376	16
GO:2001240	negative regulation of extrinsic apoptotic signaling pathway in absence of ligand	1/421	36/17011	0.0277778	1.12239	0.117105	0.594691	0.924405	0.91691	BCL2L1	1	0.0341376	16
GO:0048762	mesenchymal cell differentiation	6/421	252/17011	0.0238095	0.962052	-0.0966802	0.595345	0.924405	0.91691	EFNA1/CDC42/EPB41L5/EPHA4/VEGFA/CRB2	6	0.0341376	16
GO:0045766	positive regulation of angiogenesis	4/421	167/17011	0.0239521	0.967813	-0.0665873	0.595804	0.924405	0.91691	VEGFA/HSPB1/VEGFB/ANGPTL4	4	0.0341376	16
GO:0006836	neurotransmitter transport	5/421	210/17011	0.0238095	0.962052	-0.0881461	0.597172	0.924405	0.91691	CSPG5/SLC22A2/SLC29A2/SLC6A13/ADORA2A	5	0.0341376	16
GO:0140694	membraneless organelle assembly	10/421	421/17011	0.023753	0.959767	-0.13316	0.597533	0.924405	0.91691	CENPW/PPP2R1B/ANG/TNRC6A/MYH3/CCDC57/CEP192/LSM4/HAUS8/RRP7A	10	0.0341376	16
GO:0140238	presynaptic endocytosis	2/421	81/17011	0.0246914	0.997683	-0.00332923	0.599288	0.924405	0.91691	BIN1/AP2S1	2	0.0341376	16
GO:0010594	regulation of endothelial cell migration	4/421	168/17011	0.0238095	0.962052	-0.0787419	0.60052	0.924405	0.91691	EFNA1/VEGFA/HSPB1/CIB1	4	0.0341376	16
GO:1990138	neuron projection extension	4/421	168/17011	0.0238095	0.962052	-0.0787419	0.60052	0.924405	0.91691	MAP3K13/VEGFA/FLRT1/ISLR2	4	0.0341376	16
GO:0043161	proteasome-mediated ubiquitin-dependent protein catabolic process	11/421	464/17011	0.0237069	0.957905	-0.146453	0.600817	0.924405	0.91691	UBXN11/UBE3D/ZFAND2A/SEM1/PSMD13/SPSB2/DDIT3/CHFR/PSMB5/HAMP/RBX1	11	0.0341376	16
GO:0002718	regulation of cytokine production involved in immune response	3/421	125/17011	0.024	0.969748	-0.054077	0.601287	0.924405	0.91691	APOA2/BCL6/APOA1	3	0.0341376	16
GO:0032869	cellular response to insulin stimulus	6/421	254/17011	0.023622	0.954477	-0.116446	0.603047	0.924405	0.91691	RAB13/ERFE/EPHA4/FGFR3/TNS2/RBX1	6	0.0341376	16
GO:0001916	positive regulation of T cell mediated cytotoxicity	1/421	37/17011	0.027027	1.09206	0.0892985	0.604743	0.924405	0.91691	SLC22A13	1	0.0341376	16
GO:0010573	vascular endothelial growth factor production	1/421	37/17011	0.027027	1.09206	0.0892985	0.604743	0.924405	0.91691	ATF4	1	0.0341376	16
GO:0010669	epithelial structure maintenance	1/421	37/17011	0.027027	1.09206	0.0892985	0.604743	0.924405	0.91691	SLC22A5	1	0.0341376	16
GO:0010874	regulation of cholesterol efflux	1/421	37/17011	0.027027	1.09206	0.0892985	0.604743	0.924405	0.91691	APOA1	1	0.0341376	16
GO:0021955	central nervous system neuron axonogenesis	1/421	37/17011	0.027027	1.09206	0.0892985	0.604743	0.924405	0.91691	EPHA4	1	0.0341376	16
GO:0021988	olfactory lobe development	1/421	37/17011	0.027027	1.09206	0.0892985	0.604743	0.924405	0.91691	CHD7	1	0.0341376	16
GO:0030513	positive regulation of BMP signaling pathway	1/421	37/17011	0.027027	1.09206	0.0892985	0.604743	0.924405	0.91691	CRB2	1	0.0341376	16
GO:0031114	regulation of microtubule depolymerization	1/421	37/17011	0.027027	1.09206	0.0892985	0.604743	0.924405	0.91691	CIB1	1	0.0341376	16
GO:0032228	regulation of synaptic transmission, GABAergic	1/421	37/17011	0.027027	1.09206	0.0892985	0.604743	0.924405	0.91691	ADORA2A	1	0.0341376	16
GO:0032885	regulation of polysaccharide biosynthetic process	1/421	37/17011	0.027027	1.09206	0.0892985	0.604743	0.924405	0.91691	PPP1R3E	1	0.0341376	16
GO:0034694	response to prostaglandin	1/421	37/17011	0.027027	1.09206	0.0892985	0.604743	0.924405	0.91691	OXT	1	0.0341376	16
GO:0043506	regulation of JUN kinase activity	1/421	37/17011	0.027027	1.09206	0.0892985	0.604743	0.924405	0.91691	MAP3K13	1	0.0341376	16
GO:0045324	late endosome to vacuole transport	1/421	37/17011	0.027027	1.09206	0.0892985	0.604743	0.924405	0.91691	VPS37D	1	0.0341376	16
GO:0051154	negative regulation of striated muscle cell differentiation	1/421	37/17011	0.027027	1.09206	0.0892985	0.604743	0.924405	0.91691	HDAC4	1	0.0341376	16
GO:0051385	response to mineralocorticoid	1/421	37/17011	0.027027	1.09206	0.0892985	0.604743	0.924405	0.91691	INHBA	1	0.0341376	16
GO:0070873	regulation of glycogen metabolic process	1/421	37/17011	0.027027	1.09206	0.0892985	0.604743	0.924405	0.91691	PPP1R3E	1	0.0341376	16
GO:0071353	cellular response to interleukin-4	1/421	37/17011	0.027027	1.09206	0.0892985	0.604743	0.924405	0.91691	DCSTAMP	1	0.0341376	16
GO:0071539	protein localization to centrosome	1/421	37/17011	0.027027	1.09206	0.0892985	0.604743	0.924405	0.91691	CEP192	1	0.0341376	16
GO:0099171	presynaptic modulation of chemical synaptic transmission	1/421	37/17011	0.027027	1.09206	0.0892985	0.604743	0.924405	0.91691	ADORA2A	1	0.0341376	16
GO:1902410	mitotic cytokinetic process	1/421	37/17011	0.027027	1.09206	0.0892985	0.604743	0.924405	0.91691	ZFYVE19	1	0.0341376	16
GO:1903749	positive regulation of establishment of protein localization to mitochondrion	1/421	37/17011	0.027027	1.09206	0.0892985	0.604743	0.924405	0.91691	HPS4	1	0.0341376	16
GO:2000515	negative regulation of CD4-positive, alpha-beta T cell activation	1/421	37/17011	0.027027	1.09206	0.0892985	0.604743	0.924405	0.91691	BCL6	1	0.0341376	16
GO:0060395	SMAD protein signal transduction	2/421	82/17011	0.0243902	0.985516	-0.0209428	0.605986	0.924405	0.91691	INHBA/FAM89B	2	0.0341376	16
GO:0072028	nephron morphogenesis	2/421	82/17011	0.0243902	0.985516	-0.0209428	0.605986	0.924405	0.91691	VEGFA/GREB1L	2	0.0341376	16
GO:0002367	cytokine production involved in immune response	3/421	126/17011	0.0238095	0.962052	-0.0681076	0.606693	0.924405	0.91691	APOA2/BCL6/APOA1	3	0.0341376	16
GO:0002688	regulation of leukocyte chemotaxis	3/421	126/17011	0.0238095	0.962052	-0.0681076	0.606693	0.924405	0.91691	VEGFA/VEGFB/CAMK1D	3	0.0341376	16
GO:0030282	bone mineralization	3/421	126/17011	0.0238095	0.962052	-0.0681076	0.606693	0.924405	0.91691	FGFR3/ADGRV1/ATF4	3	0.0341376	16
GO:0030833	regulation of actin filament polymerization	3/421	126/17011	0.0238095	0.962052	-0.0681076	0.606693	0.924405	0.91691	BIN1/DMTN/AVIL	3	0.0341376	16
GO:0032970	regulation of actin filament-based process	9/421	382/17011	0.0235602	0.951978	-0.15122	0.606796	0.924405	0.91691	ABL2/CDC42/NGEF/BIN1/DMTN/APOA1/AVIL/RAC3/RND2	9	0.0341376	16
GO:0010001	glial cell differentiation	6/421	255/17011	0.0235294	0.950734	-0.126272	0.606868	0.924405	0.91691	PHGDH/EPHA4/BIN1/CSPG5/SH3TC2/ADORA2A	6	0.0341376	16
GO:0070588	calcium ion transmembrane transport	8/421	340/17011	0.0235294	0.950734	-0.146177	0.607462	0.924405	0.91691	GSTM2/FKBP1B/GPR35/BIN1/CHD7/DDIT3/CATSPER2/TRPV1	8	0.0341376	16
GO:0043491	phosphatidylinositol 3-kinase/protein kinase B signal transduction	7/421	298/17011	0.0234899	0.949138	-0.141105	0.608671	0.924405	0.91691	CDC42/ERFE/FGFR3/VEGFA/VEGFB/DDIT3/CIB1	7	0.0341376	16
GO:0007034	vacuolar transport	4/421	170/17011	0.0235294	0.950734	-0.10284	0.609852	0.924405	0.91691	BIN1/VPS37D/VPS39/NAGPA	4	0.0341376	16
GO:0008286	insulin receptor signaling pathway	4/421	170/17011	0.0235294	0.950734	-0.10284	0.609852	0.924405	0.91691	ERFE/EPHA4/FGFR3/TNS2	4	0.0341376	16
GO:0030308	negative regulation of cell growth	4/421	170/17011	0.0235294	0.950734	-0.10284	0.609852	0.924405	0.91691	BCL6/INHBA/DCSTAMP/OSGIN1	4	0.0341376	16
GO:0050728	negative regulation of inflammatory response	4/421	170/17011	0.0235294	0.950734	-0.10284	0.609852	0.924405	0.91691	APCS/APOA1/HAMP/ADORA2A	4	0.0341376	16
GO:1904018	positive regulation of vasculature development	4/421	170/17011	0.0235294	0.950734	-0.10284	0.609852	0.924405	0.91691	VEGFA/HSPB1/VEGFB/ANGPTL4	4	0.0341376	16
GO:0006090	pyruvate metabolic process	3/421	127/17011	0.023622	0.954477	-0.0820293	0.61205	0.924405	0.91691	HDAC4/ZBTB20/PFKFB1	3	0.0341376	16
GO:0006821	chloride transport	3/421	127/17011	0.023622	0.954477	-0.0820293	0.61205	0.924405	0.91691	CLCNKA/CLCNKB/AQP6	3	0.0341376	16
GO:0051056	regulation of small GTPase mediated signal transduction	7/421	299/17011	0.0234114	0.945964	-0.150167	0.61219	0.924405	0.91691	RAP1GAP/ABL2/NGEF/BCL6/APOA1/FOXM1/LPAR2	7	0.0341376	16
GO:0006446	regulation of translational initiation	2/421	83/17011	0.0240964	0.973643	-0.0383447	0.612599	0.924405	0.91691	HSPB1/ATF4	2	0.0341376	16
GO:0035050	embryonic heart tube development	2/421	83/17011	0.0240964	0.973643	-0.0383447	0.612599	0.924405	0.91691	CDC42/CCDC40	2	0.0341376	16
GO:0046209	nitric oxide metabolic process	2/421	83/17011	0.0240964	0.973643	-0.0383447	0.612599	0.924405	0.91691	MTARC1/TRPV1	2	0.0341376	16
GO:0061333	renal tubule morphogenesis	2/421	83/17011	0.0240964	0.973643	-0.0383447	0.612599	0.924405	0.91691	VEGFA/GREB1L	2	0.0341376	16
GO:0071230	cellular response to amino acid stimulus	2/421	83/17011	0.0240964	0.973643	-0.0383447	0.612599	0.924405	0.91691	BCL2L1/RBX1	2	0.0341376	16
GO:1901657	glycosyl compound metabolic process	2/421	83/17011	0.0240964	0.973643	-0.0383447	0.612599	0.924405	0.91691	SLC22A13/NUDT1	2	0.0341376	16
GO:2000027	regulation of animal organ morphogenesis	2/421	83/17011	0.0240964	0.973643	-0.0383447	0.612599	0.924405	0.91691	AJAP1/VEGFA	2	0.0341376	16
GO:0001906	cell killing	6/421	257/17011	0.0233463	0.943335	-0.145812	0.614449	0.924405	0.91691	CFH/SLC22A13/MICA/GSDMB/ROMO1/HAMP	6	0.0341376	16
GO:0030178	negative regulation of Wnt signaling pathway	4/421	171/17011	0.0233918	0.945174	-0.114785	0.614467	0.924405	0.91691	DDIT3/NKD1/RNF43/RBX1	4	0.0341376	16
GO:0000966	RNA 5'-end processing	1/421	38/17011	0.0263158	1.06332	0.0622481	0.614546	0.924405	0.91691	SNRPD2	1	0.0341376	16
GO:0002335	mature B cell differentiation	1/421	38/17011	0.0263158	1.06332	0.0622481	0.614546	0.924405	0.91691	BCL6	1	0.0341376	16
GO:0006901	vesicle coating	1/421	38/17011	0.0263158	1.06332	0.0622481	0.614546	0.924405	0.91691	TRAPPC6A	1	0.0341376	16
GO:0007031	peroxisome organization	1/421	38/17011	0.0263158	1.06332	0.0622481	0.614546	0.924405	0.91691	SEC16B	1	0.0341376	16
GO:0010762	regulation of fibroblast migration	1/421	38/17011	0.0263158	1.06332	0.0622481	0.614546	0.924405	0.91691	DMTN	1	0.0341376	16
GO:0021696	cerebellar cortex morphogenesis	1/421	38/17011	0.0263158	1.06332	0.0622481	0.614546	0.924405	0.91691	WHRN	1	0.0341376	16
GO:0031112	positive regulation of microtubule polymerization or depolymerization	1/421	38/17011	0.0263158	1.06332	0.0622481	0.614546	0.924405	0.91691	ANKRD53	1	0.0341376	16
GO:0035640	exploration behavior	1/421	38/17011	0.0263158	1.06332	0.0622481	0.614546	0.924405	0.91691	ABL2	1	0.0341376	16
GO:0045023	G0 to G1 transition	1/421	38/17011	0.0263158	1.06332	0.0622481	0.614546	0.924405	0.91691	SMARCD2	1	0.0341376	16
GO:0045191	regulation of isotype switching	1/421	38/17011	0.0263158	1.06332	0.0622481	0.614546	0.924405	0.91691	BCL6	1	0.0341376	16
GO:0046164	alcohol catabolic process	1/421	38/17011	0.0263158	1.06332	0.0622481	0.614546	0.924405	0.91691	ACSS1	1	0.0341376	16
GO:0071711	basement membrane organization	1/421	38/17011	0.0263158	1.06332	0.0622481	0.614546	0.924405	0.91691	LAMA1	1	0.0341376	16
GO:1900181	negative regulation of protein localization to nucleus	1/421	38/17011	0.0263158	1.06332	0.0622481	0.614546	0.924405	0.91691	TRIM29	1	0.0341376	16
GO:1902229	regulation of intrinsic apoptotic signaling pathway in response to DNA damage	1/421	38/17011	0.0263158	1.06332	0.0622481	0.614546	0.924405	0.91691	BCL2L1	1	0.0341376	16
GO:1905508	protein localization to microtubule organizing center	1/421	38/17011	0.0263158	1.06332	0.0622481	0.614546	0.924405	0.91691	CEP192	1	0.0341376	16
GO:0007127	meiosis I	3/421	128/17011	0.0234375	0.94702	-0.0958438	0.617357	0.924405	0.91691	PSMD13/SYCE1L/CNTD1	3	0.0341376	16
GO:0008543	fibroblast growth factor receptor signaling pathway	3/421	128/17011	0.0234375	0.94702	-0.0958438	0.617357	0.924405	0.91691	EPHA4/FGFR3/FLRT1	3	0.0341376	16
GO:0009185	ribonucleoside diphosphate metabolic process	3/421	128/17011	0.0234375	0.94702	-0.0958438	0.617357	0.924405	0.91691	HDAC4/ZBTB20/PFKFB1	3	0.0341376	16
GO:0042326	negative regulation of phosphorylation	5/421	215/17011	0.0232558	0.939679	-0.141794	0.617982	0.924405	0.91691	HSPB1/INHBA/DMTN/CIB1/SRCIN1	5	0.0341376	16
GO:0044706	multi-multicellular organism process	5/421	215/17011	0.0232558	0.939679	-0.141794	0.617982	0.924405	0.91691	VEGFA/TRO/PLA2G4B/OXT/APOL2	5	0.0341376	16
GO:0001960	negative regulation of cytokine-mediated signaling pathway	2/421	84/17011	0.0238095	0.962052	-0.0555406	0.619127	0.924405	0.91691	APOA1/PALM3	2	0.0341376	16
GO:0008344	adult locomotory behavior	2/421	84/17011	0.0238095	0.962052	-0.0555406	0.619127	0.924405	0.91691	EPHA4/CHD7	2	0.0341376	16
GO:0008625	extrinsic apoptotic signaling pathway via death domain receptors	2/421	84/17011	0.0238095	0.962052	-0.0555406	0.619127	0.924405	0.91691	BEX3/BCL2L1	2	0.0341376	16
GO:0046928	regulation of neurotransmitter secretion	2/421	84/17011	0.0238095	0.962052	-0.0555406	0.619127	0.924405	0.91691	CSPG5/ADORA2A	2	0.0341376	16
GO:0051952	regulation of amine transport	2/421	84/17011	0.0238095	0.962052	-0.0555406	0.619127	0.924405	0.91691	OXT/ADORA2A	2	0.0341376	16
GO:0055006	cardiac cell development	2/421	84/17011	0.0238095	0.962052	-0.0555406	0.619127	0.924405	0.91691	VEGFA/INHBA	2	0.0341376	16
GO:1903311	regulation of mRNA metabolic process	7/421	301/17011	0.0232558	0.939679	-0.168204	0.619177	0.924405	0.91691	CDK11B/PCBP4/RIDA/NRDE2/TNRC6A/PABPN1L/TNRC6C	7	0.0341376	16
GO:1902903	regulation of supramolecular fiber organization	9/421	386/17011	0.0233161	0.942113	-0.183259	0.619228	0.924405	0.91691	PFDN2/CDC42/ANKRD53/BIN1/DMTN/APOA1/AVIL/CIB1/HAUS8	9	0.0341376	16
GO:1901991	negative regulation of mitotic cell cycle phase transition	4/421	173/17011	0.0231214	0.934247	-0.138473	0.623596	0.924405	0.91691	INHBA/CHFR/ZFYVE19/SPC24	4	0.0341376	16
GO:0003180	aortic valve morphogenesis	1/421	39/17011	0.025641	1.03606	0.0359096	0.624107	0.924405	0.91691	EFNA1	1	0.0341376	16
GO:0007339	binding of sperm to zona pellucida	1/421	39/17011	0.025641	1.03606	0.0359096	0.624107	0.924405	0.91691	FETUB	1	0.0341376	16
GO:0008210	estrogen metabolic process	1/421	39/17011	0.025641	1.03606	0.0359096	0.624107	0.924405	0.91691	HSD17B1	1	0.0341376	16
GO:0032872	regulation of stress-activated MAPK cascade	1/421	39/17011	0.025641	1.03606	0.0359096	0.624107	0.924405	0.91691	FOXM1	1	0.0341376	16
GO:0034389	lipid droplet organization	1/421	39/17011	0.025641	1.03606	0.0359096	0.624107	0.924405	0.91691	CHKA	1	0.0341376	16
GO:0035633	maintenance of blood-brain barrier	1/421	39/17011	0.025641	1.03606	0.0359096	0.624107	0.924405	0.91691	VEGFA	1	0.0341376	16
GO:0042044	fluid transport	1/421	39/17011	0.025641	1.03606	0.0359096	0.624107	0.924405	0.91691	AQP6	1	0.0341376	16
GO:0045616	regulation of keratinocyte differentiation	1/421	39/17011	0.025641	1.03606	0.0359096	0.624107	0.924405	0.91691	PLAAT4	1	0.0341376	16
GO:0046471	phosphatidylglycerol metabolic process	1/421	39/17011	0.025641	1.03606	0.0359096	0.624107	0.924405	0.91691	PLA2G4B	1	0.0341376	16
GO:0046627	negative regulation of insulin receptor signaling pathway	1/421	39/17011	0.025641	1.03606	0.0359096	0.624107	0.924405	0.91691	TNS2	1	0.0341376	16
GO:0060323	head morphogenesis	1/421	39/17011	0.025641	1.03606	0.0359096	0.624107	0.924405	0.91691	MYH3	1	0.0341376	16
GO:0070286	axonemal dynein complex assembly	1/421	39/17011	0.025641	1.03606	0.0359096	0.624107	0.924405	0.91691	CCDC40	1	0.0341376	16
GO:0060271	cilium assembly	9/421	388/17011	0.0231959	0.937257	-0.199158	0.625367	0.924405	0.91691	CFAP44/RSPH4A/CEP164/DNHD1/CFAP46/AVIL/TEKT5/CCDC57/CCDC40	9	0.0341376	16
GO:0032637	interleukin-8 production	2/421	85/17011	0.0235294	0.950734	-0.072536	0.62557	0.924405	0.91691	APOA2/DDIT3	2	0.0341376	16
GO:0032677	regulation of interleukin-8 production	2/421	85/17011	0.0235294	0.950734	-0.072536	0.62557	0.924405	0.91691	APOA2/DDIT3	2	0.0341376	16
GO:0120193	tight junction organization	2/421	85/17011	0.0235294	0.950734	-0.072536	0.62557	0.924405	0.91691	RAB13/PATJ	2	0.0341376	16
GO:2001057	reactive nitrogen species metabolic process	2/421	85/17011	0.0235294	0.950734	-0.072536	0.62557	0.924405	0.91691	MTARC1/TRPV1	2	0.0341376	16
GO:0009952	anterior/posterior pattern specification	5/421	217/17011	0.0230415	0.931018	-0.162914	0.626127	0.924405	0.91691	EPB41L5/CRB2/DDIT3/NKD1/PLD6	5	0.0341376	16
GO:0006888	endoplasmic reticulum to Golgi vesicle-mediated transport	3/421	130/17011	0.0230769	0.93245	-0.123159	0.627825	0.924405	0.91691	GOLT1A/SEC16B/TRAPPC6A	3	0.0341376	16
GO:0009154	purine ribonucleotide catabolic process	3/421	130/17011	0.0230769	0.93245	-0.123159	0.627825	0.924405	0.91691	HDAC4/ZBTB20/PFKFB1	3	0.0341376	16
GO:0043244	regulation of protein-containing complex disassembly	3/421	130/17011	0.0230769	0.93245	-0.123159	0.627825	0.924405	0.91691	DMTN/AVIL/CIB1	3	0.0341376	16
GO:0045667	regulation of osteoblast differentiation	3/421	130/17011	0.0230769	0.93245	-0.123159	0.627825	0.924405	0.91691	ERFE/VEGFA/ATF4	3	0.0341376	16
GO:0045834	positive regulation of lipid metabolic process	3/421	130/17011	0.0230769	0.93245	-0.123159	0.627825	0.924405	0.91691	APOA2/ZBTB20/APOA1	3	0.0341376	16
GO:0051028	mRNA transport	3/421	130/17011	0.0230769	0.93245	-0.123159	0.627825	0.924405	0.91691	NUP210/SEM1/ZC3H3	3	0.0341376	16
GO:1902806	regulation of cell cycle G1/S phase transition	4/421	174/17011	0.0229885	0.928878	-0.150217	0.628109	0.924405	0.91691	INHBA/PSME2/TM4SF5/SMARCD2	4	0.0341376	16
GO:0000209	protein polyubiquitination	6/421	261/17011	0.0229885	0.928878	-0.184454	0.629365	0.924405	0.91691	UBE3D/CHFR/THOP1/HAMP/PPIL2/RBX1	6	0.0341376	16
GO:0016072	rRNA metabolic process	6/421	261/17011	0.0229885	0.928878	-0.184454	0.629365	0.924405	0.91691	LSM6/DDX56/CHD7/ANG/NOP10/RRP7A	6	0.0341376	16
GO:0006364	rRNA processing	5/421	218/17011	0.0229358	0.926747	-0.173404	0.63016	0.924405	0.91691	LSM6/DDX56/CHD7/NOP10/RRP7A	5	0.0341376	16
GO:0009566	fertilization	5/421	218/17011	0.0229358	0.926747	-0.173404	0.63016	0.924405	0.91691	FETUB/NPM2/CATSPER2/BCL2L1/CECR2	5	0.0341376	16
GO:0050900	leukocyte migration	9/421	390/17011	0.0230769	0.93245	-0.21498	0.631455	0.924405	0.91691	ABL2/CDC42/ADTRP/VEGFA/VEGFB/SFTPD/CAMK1D/HSD3B7/RAC3	9	0.0341376	16
GO:0001843	neural tube closure	2/421	86/17011	0.0232558	0.939679	-0.0893361	0.631928	0.924405	0.91691	ST14/CECR2	2	0.0341376	16
GO:0060041	retina development in camera-type eye	4/421	175/17011	0.0228571	0.92357	-0.161896	0.632587	0.924405	0.91691	CHD7/CRB2/VSTM4/LAMA1	4	0.0341376	16
GO:0006688	glycosphingolipid biosynthetic process	1/421	40/17011	0.025	1.01015	0.0102424	0.633431	0.924405	0.91691	GAL3ST1	1	0.0341376	16
GO:0009303	rRNA transcription	1/421	40/17011	0.025	1.01015	0.0102424	0.633431	0.924405	0.91691	ANG	1	0.0341376	16
GO:0010712	regulation of collagen metabolic process	1/421	40/17011	0.025	1.01015	0.0102424	0.633431	0.924405	0.91691	INHBA	1	0.0341376	16
GO:0031124	mRNA 3'-end processing	1/421	40/17011	0.025	1.01015	0.0102424	0.633431	0.924405	0.91691	ZC3H3	1	0.0341376	16
GO:0032814	regulation of natural killer cell activation	1/421	40/17011	0.025	1.01015	0.0102424	0.633431	0.924405	0.91691	MICA	1	0.0341376	16
GO:0045066	regulatory T cell differentiation	1/421	40/17011	0.025	1.01015	0.0102424	0.633431	0.924405	0.91691	BCL6	1	0.0341376	16
GO:0070266	necroptotic process	1/421	40/17011	0.025	1.01015	0.0102424	0.633431	0.924405	0.91691	PPIF	1	0.0341376	16
GO:0070670	response to interleukin-4	1/421	40/17011	0.025	1.01015	0.0102424	0.633431	0.924405	0.91691	DCSTAMP	1	0.0341376	16
GO:0086091	regulation of heart rate by cardiac conduction	1/421	40/17011	0.025	1.01015	0.0102424	0.633431	0.924405	0.91691	BIN1	1	0.0341376	16
GO:0099590	neurotransmitter receptor internalization	1/421	40/17011	0.025	1.01015	0.0102424	0.633431	0.924405	0.91691	AP2S1	1	0.0341376	16
GO:0120033	negative regulation of plasma membrane bounded cell projection assembly	1/421	40/17011	0.025	1.01015	0.0102424	0.633431	0.924405	0.91691	RAP1GAP	1	0.0341376	16
GO:1900077	negative regulation of cellular response to insulin stimulus	1/421	40/17011	0.025	1.01015	0.0102424	0.633431	0.924405	0.91691	TNS2	1	0.0341376	16
GO:1904646	cellular response to amyloid-beta	1/421	40/17011	0.025	1.01015	0.0102424	0.633431	0.924405	0.91691	EPHA4	1	0.0341376	16
GO:0031400	negative regulation of protein modification process	7/421	306/17011	0.0228758	0.924324	-0.212796	0.636341	0.924405	0.91691	HSPB1/BEX2/BEX1/BEX3/DMTN/CIB1/SRCIN1	7	0.0341376	16
GO:0003007	heart morphogenesis	6/421	263/17011	0.0228137	0.921814	-0.203562	0.636697	0.924405	0.91691	TBX19/EFNA1/CDC42/VEGFA/CHD7/CCDC40	6	0.0341376	16
GO:0007519	skeletal muscle tissue development	4/421	176/17011	0.0227273	0.918322	-0.17351	0.637031	0.924405	0.91691	MEGF10/PPIF/MYL6/HSD17B1	4	0.0341376	16
GO:1902905	positive regulation of supramolecular fiber organization	4/421	176/17011	0.0227273	0.918322	-0.17351	0.637031	0.924405	0.91691	CDC42/ANKRD53/BIN1/APOA1	4	0.0341376	16
GO:0034219	carbohydrate transmembrane transport	3/421	132/17011	0.0227273	0.918322	-0.150068	0.638094	0.924405	0.91691	ERFE/MFSD4B/CLTCL1	3	0.0341376	16
GO:0050864	regulation of B cell activation	3/421	132/17011	0.0227273	0.918322	-0.150068	0.638094	0.924405	0.91691	BCL6/INHBA/TNFRSF13B	3	0.0341376	16
GO:0050868	negative regulation of T cell activation	3/421	132/17011	0.0227273	0.918322	-0.150068	0.638094	0.924405	0.91691	BCL6/SFTPD/ADORA2A	3	0.0341376	16
GO:0006900	vesicle budding from membrane	2/421	87/17011	0.0229885	0.928878	-0.105946	0.638202	0.924405	0.91691	MYO18A/TRAPPC6A	2	0.0341376	16
GO:0060606	tube closure	2/421	87/17011	0.0229885	0.928878	-0.105946	0.638202	0.924405	0.91691	ST14/CECR2	2	0.0341376	16
GO:0072665	protein localization to vacuole	2/421	87/17011	0.0229885	0.928878	-0.105946	0.638202	0.924405	0.91691	VPS37D/NAGPA	2	0.0341376	16
GO:0050708	regulation of protein secretion	6/421	264/17011	0.0227273	0.918322	-0.213063	0.640331	0.924405	0.91691	FKBP1B/ADTRP/SERGEF/ANG/MYO18A/ADORA2A	6	0.0341376	16
GO:0006486	protein glycosylation	5/421	221/17011	0.0226244	0.914167	-0.204595	0.642101	0.924405	0.91691	DPM2/VEGFB/NUDT14/NAGPA/GAL3ST1	5	0.0341376	16
GO:0007601	visual perception	5/421	221/17011	0.0226244	0.914167	-0.204595	0.642101	0.924405	0.91691	PPEF2/ADGRV1/CRB2/HPS1/CRYBB3	5	0.0341376	16
GO:0043413	macromolecule glycosylation	5/421	221/17011	0.0226244	0.914167	-0.204595	0.642101	0.924405	0.91691	DPM2/VEGFB/NUDT14/NAGPA/GAL3ST1	5	0.0341376	16
GO:0051235	maintenance of location	5/421	221/17011	0.0226244	0.914167	-0.204595	0.642101	0.924405	0.91691	GSTM2/FKBP1B/CHD7/DDIT3/CHCHD10	5	0.0341376	16
GO:0099111	microtubule-based transport	5/421	221/17011	0.0226244	0.914167	-0.204595	0.642101	0.924405	0.91691	CDC42/MREG/RSPH4A/HSPB1/CCDC40	5	0.0341376	16
GO:0006418	tRNA aminoacylation for protein translation	1/421	41/17011	0.0243902	0.985516	-0.0147909	0.642525	0.924405	0.91691	FARSB	1	0.0341376	16
GO:0014002	astrocyte development	1/421	41/17011	0.0243902	0.985516	-0.0147909	0.642525	0.924405	0.91691	ADORA2A	1	0.0341376	16
GO:0018279	protein N-linked glycosylation via asparagine	1/421	41/17011	0.0243902	0.985516	-0.0147909	0.642525	0.924405	0.91691	NUDT14	1	0.0341376	16
GO:0019432	triglyceride biosynthetic process	1/421	41/17011	0.0243902	0.985516	-0.0147909	0.642525	0.924405	0.91691	MOGAT3	1	0.0341376	16
GO:0030866	cortical actin cytoskeleton organization	1/421	41/17011	0.0243902	0.985516	-0.0147909	0.642525	0.924405	0.91691	RAB13	1	0.0341376	16
GO:0032509	endosome transport via multivesicular body sorting pathway	1/421	41/17011	0.0243902	0.985516	-0.0147909	0.642525	0.924405	0.91691	VPS37D	1	0.0341376	16
GO:0032620	interleukin-17 production	1/421	41/17011	0.0243902	0.985516	-0.0147909	0.642525	0.924405	0.91691	DDIT3	1	0.0341376	16
GO:0032660	regulation of interleukin-17 production	1/421	41/17011	0.0243902	0.985516	-0.0147909	0.642525	0.924405	0.91691	DDIT3	1	0.0341376	16
GO:0033260	nuclear DNA replication	1/421	41/17011	0.0243902	0.985516	-0.0147909	0.642525	0.924405	0.91691	BCL6	1	0.0341376	16
GO:0045429	positive regulation of nitric oxide biosynthetic process	1/421	41/17011	0.0243902	0.985516	-0.0147909	0.642525	0.924405	0.91691	TRPV1	1	0.0341376	16
GO:0045922	negative regulation of fatty acid metabolic process	1/421	41/17011	0.0243902	0.985516	-0.0147909	0.642525	0.924405	0.91691	SLC22A13	1	0.0341376	16
GO:0050913	sensory perception of bitter taste	1/421	41/17011	0.0243902	0.985516	-0.0147909	0.642525	0.924405	0.91691	TAS2R4	1	0.0341376	16
GO:0050919	negative chemotaxis	1/421	41/17011	0.0243902	0.985516	-0.0147909	0.642525	0.924405	0.91691	APOA1	1	0.0341376	16
GO:0070302	regulation of stress-activated protein kinase signaling cascade	1/421	41/17011	0.0243902	0.985516	-0.0147909	0.642525	0.924405	0.91691	FOXM1	1	0.0341376	16
GO:0071459	protein localization to chromosome, centromeric region	1/421	41/17011	0.0243902	0.985516	-0.0147909	0.642525	0.924405	0.91691	H4C12	1	0.0341376	16
GO:0090181	regulation of cholesterol metabolic process	1/421	41/17011	0.0243902	0.985516	-0.0147909	0.642525	0.924405	0.91691	APOA1	1	0.0341376	16
GO:0090329	regulation of DNA-templated DNA replication	1/421	41/17011	0.0243902	0.985516	-0.0147909	0.642525	0.924405	0.91691	BCL6	1	0.0341376	16
GO:0098703	calcium ion import across plasma membrane	1/421	41/17011	0.0243902	0.985516	-0.0147909	0.642525	0.924405	0.91691	TRPV1	1	0.0341376	16
GO:1902656	calcium ion import into cytosol	1/421	41/17011	0.0243902	0.985516	-0.0147909	0.642525	0.924405	0.91691	TRPV1	1	0.0341376	16
GO:1903115	regulation of actin filament-based movement	1/421	41/17011	0.0243902	0.985516	-0.0147909	0.642525	0.924405	0.91691	BIN1	1	0.0341376	16
GO:1903670	regulation of sprouting angiogenesis	1/421	41/17011	0.0243902	0.985516	-0.0147909	0.642525	0.924405	0.91691	VEGFA	1	0.0341376	16
GO:0001936	regulation of endothelial cell proliferation	3/421	133/17011	0.0225564	0.911417	-0.163374	0.643154	0.924405	0.91691	VEGFA/VEGFB/ANG	3	0.0341376	16
GO:0002456	T cell mediated immunity	3/421	133/17011	0.0225564	0.911417	-0.163374	0.643154	0.924405	0.91691	SLC22A13/BTN3A2/MICA	3	0.0341376	16
GO:0007041	lysosomal transport	3/421	133/17011	0.0225564	0.911417	-0.163374	0.643154	0.924405	0.91691	BIN1/VPS39/NAGPA	3	0.0341376	16
GO:0009314	response to radiation	10/421	437/17011	0.0228833	0.924626	-0.254282	0.6443	0.924405	0.91691	CLK2/PER3/CASP9/ABCG5/CASP7/KCNC2/MC1R/BCL2L1/ATF4/RBX1	10	0.0341376	16
GO:0050673	epithelial cell proliferation	10/421	437/17011	0.0228833	0.924626	-0.254282	0.6443	0.924405	0.91691	RAP1GAP/CDC42/VEGFA/WDR13/VEGFB/APOA1/VSTM4/ANG/NME1/BCL2L1	10	0.0341376	16
GO:0007422	peripheral nervous system development	2/421	88/17011	0.0227273	0.918322	-0.122371	0.644392	0.924405	0.91691	SH3TC2/SCN8A	2	0.0341376	16
GO:0032456	endocytic recycling	2/421	88/17011	0.0227273	0.918322	-0.122371	0.644392	0.924405	0.91691	RAB13/VPS39	2	0.0341376	16
GO:0035418	protein localization to synapse	2/421	88/17011	0.0227273	0.918322	-0.122371	0.644392	0.924405	0.91691	BSN/HSPB1	2	0.0341376	16
GO:0060761	negative regulation of response to cytokine stimulus	2/421	88/17011	0.0227273	0.918322	-0.122371	0.644392	0.924405	0.91691	APOA1/PALM3	2	0.0341376	16
GO:1990868	response to chemokine	2/421	88/17011	0.0227273	0.918322	-0.122371	0.644392	0.924405	0.91691	GPR35/CIB1	2	0.0341376	16
GO:1990869	cellular response to chemokine	2/421	88/17011	0.0227273	0.918322	-0.122371	0.644392	0.924405	0.91691	GPR35/CIB1	2	0.0341376	16
GO:0009132	nucleoside diphosphate metabolic process	3/421	134/17011	0.0223881	0.904616	-0.176584	0.648164	0.924405	0.91691	HDAC4/ZBTB20/PFKFB1	3	0.0341376	16
GO:0016064	immunoglobulin mediated immune response	3/421	134/17011	0.0223881	0.904616	-0.176584	0.648164	0.924405	0.91691	C4BPB/BCL6/CFI	3	0.0341376	16
GO:0051225	spindle assembly	3/421	134/17011	0.0223881	0.904616	-0.176584	0.648164	0.924405	0.91691	PPP2R1B/CEP192/HAUS8	3	0.0341376	16
GO:0061844	antimicrobial humoral immune response mediated by antimicrobial peptide	3/421	134/17011	0.0223881	0.904616	-0.176584	0.648164	0.924405	0.91691	ANG/ROMO1/HAMP	3	0.0341376	16
GO:0072175	epithelial tube formation	3/421	134/17011	0.0223881	0.904616	-0.176584	0.648164	0.924405	0.91691	VEGFA/ST14/CECR2	3	0.0341376	16
GO:0048588	developmental cell growth	5/421	223/17011	0.0224215	0.905968	-0.225164	0.649927	0.924405	0.91691	MAP3K13/VEGFA/FLRT1/ISLR2/RND2	5	0.0341376	16
GO:0009410	response to xenobiotic stimulus	10/421	439/17011	0.022779	0.920414	-0.269123	0.649935	0.924405	0.91691	APOA2/GSTM2/GSTM1/ABCG5/SLCO1B3/VKORC1/ABCC3/CYP4F12/ADORA2A/CBR1	10	0.0341376	16
GO:0008361	regulation of cell size	4/421	179/17011	0.0223464	0.902931	-0.207973	0.650152	0.924405	0.91691	MAP3K13/VEGFA/ISLR2/RND2	4	0.0341376	16
GO:0009791	post-embryonic development	2/421	89/17011	0.0224719	0.908004	-0.138614	0.650498	0.924405	0.91691	SCN9A/VEGFA	2	0.0341376	16
GO:0014812	muscle cell migration	2/421	89/17011	0.0224719	0.908004	-0.138614	0.650498	0.924405	0.91691	MEGF10/DDIT3	2	0.0341376	16
GO:0036465	synaptic vesicle recycling	2/421	89/17011	0.0224719	0.908004	-0.138614	0.650498	0.924405	0.91691	BIN1/AP2S1	2	0.0341376	16
GO:0050672	negative regulation of lymphocyte proliferation	2/421	89/17011	0.0224719	0.908004	-0.138614	0.650498	0.924405	0.91691	SFTPD/TNFRSF13B	2	0.0341376	16
GO:0007264	small GTPase-mediated signal transduction	11/421	482/17011	0.0228216	0.922133	-0.276265	0.65078	0.924405	0.91691	RAP1GAP/ABL2/CDC42/NGEF/BCL6/TNK2/APOA1/FOXM1/RAC3/RND2/LPAR2	11	0.0341376	16
GO:0000731	DNA synthesis involved in DNA repair	1/421	42/17011	0.0238095	0.962052	-0.0392245	0.651393	0.924405	0.91691	POLE	1	0.0341376	16
GO:0006476	protein deacetylation	1/421	42/17011	0.0238095	0.962052	-0.0392245	0.651393	0.924405	0.91691	HDAC4	1	0.0341376	16
GO:0010830	regulation of myotube differentiation	1/421	42/17011	0.0238095	0.962052	-0.0392245	0.651393	0.924405	0.91691	HDAC4	1	0.0341376	16
GO:0014044	Schwann cell development	1/421	42/17011	0.0238095	0.962052	-0.0392245	0.651393	0.924405	0.91691	SH3TC2	1	0.0341376	16
GO:0021983	pituitary gland development	1/421	42/17011	0.0238095	0.962052	-0.0392245	0.651393	0.924405	0.91691	TBX19	1	0.0341376	16
GO:0031146	SCF-dependent proteasomal ubiquitin-dependent protein catabolic process	1/421	42/17011	0.0238095	0.962052	-0.0392245	0.651393	0.924405	0.91691	RBX1	1	0.0341376	16
GO:0032094	response to food	1/421	42/17011	0.0238095	0.962052	-0.0392245	0.651393	0.924405	0.91691	OXT	1	0.0341376	16
GO:0043094	metabolic compound salvage	1/421	42/17011	0.0238095	0.962052	-0.0392245	0.651393	0.924405	0.91691	SLC22A13	1	0.0341376	16
GO:0043268	positive regulation of potassium ion transport	1/421	42/17011	0.0238095	0.962052	-0.0392245	0.651393	0.924405	0.91691	KCNC2	1	0.0341376	16
GO:0044060	regulation of endocrine process	1/421	42/17011	0.0238095	0.962052	-0.0392245	0.651393	0.924405	0.91691	INHBA	1	0.0341376	16
GO:0045454	cell redox homeostasis	1/421	42/17011	0.0238095	0.962052	-0.0392245	0.651393	0.924405	0.91691	DDIT3	1	0.0341376	16
GO:0046676	negative regulation of insulin secretion	1/421	42/17011	0.0238095	0.962052	-0.0392245	0.651393	0.924405	0.91691	FKBP1B	1	0.0341376	16
GO:0050912	detection of chemical stimulus involved in sensory perception of taste	1/421	42/17011	0.0238095	0.962052	-0.0392245	0.651393	0.924405	0.91691	TAS2R4	1	0.0341376	16
GO:0051955	regulation of amino acid transport	1/421	42/17011	0.0238095	0.962052	-0.0392245	0.651393	0.924405	0.91691	ADORA2A	1	0.0341376	16
GO:0060391	positive regulation of SMAD protein signal transduction	1/421	42/17011	0.0238095	0.962052	-0.0392245	0.651393	0.924405	0.91691	INHBA	1	0.0341376	16
GO:0070232	regulation of T cell apoptotic process	1/421	42/17011	0.0238095	0.962052	-0.0392245	0.651393	0.924405	0.91691	EFNA1	1	0.0341376	16
GO:1900744	regulation of p38MAPK cascade	1/421	42/17011	0.0238095	0.962052	-0.0392245	0.651393	0.924405	0.91691	VEGFA	1	0.0341376	16
GO:1901532	regulation of hematopoietic progenitor cell differentiation	1/421	42/17011	0.0238095	0.962052	-0.0392245	0.651393	0.924405	0.91691	VEGFA	1	0.0341376	16
GO:1904407	positive regulation of nitric oxide metabolic process	1/421	42/17011	0.0238095	0.962052	-0.0392245	0.651393	0.924405	0.91691	TRPV1	1	0.0341376	16
GO:1990776	response to angiotensin	1/421	42/17011	0.0238095	0.962052	-0.0392245	0.651393	0.924405	0.91691	INHBA	1	0.0341376	16
GO:2000403	positive regulation of lymphocyte migration	1/421	42/17011	0.0238095	0.962052	-0.0392245	0.651393	0.924405	0.91691	ABL2	1	0.0341376	16
GO:2001259	positive regulation of cation channel activity	1/421	42/17011	0.0238095	0.962052	-0.0392245	0.651393	0.924405	0.91691	GSTM2	1	0.0341376	16
GO:0010639	negative regulation of organelle organization	8/421	354/17011	0.0225989	0.913134	-0.263102	0.652384	0.925438	0.917934	PARL/DMTN/PPIF/AVIL/CIB1/ACAA2/BCL2L1/SPC24	8	0.0336525	16
GO:0010720	positive regulation of cell development	10/421	440/17011	0.0227273	0.918322	-0.27652	0.652734	0.925562	0.918056	EPHA4/BIN1/MAP3K13/BCL6/VEGFA/DCSTAMP/PARP6/ISLR2/SMARCD2/RND2	10	0.0335947	16
GO:0045926	negative regulation of growth	5/421	224/17011	0.0223214	0.901924	-0.235381	0.6538	0.926587	0.919074	BCL6/FGFR3/INHBA/DCSTAMP/OSGIN1	5	0.0331137	16
GO:0051492	regulation of stress fiber assembly	2/421	90/17011	0.0222222	0.897915	-0.154682	0.65652	0.926587	0.919074	CDC42/APOA1	2	0.0331137	16
GO:0061515	myeloid cell development	2/421	90/17011	0.0222222	0.897915	-0.154682	0.65652	0.926587	0.919074	BCL6/DMTN	2	0.0331137	16
GO:0006282	regulation of DNA repair	5/421	225/17011	0.0222222	0.897915	-0.245555	0.657645	0.926587	0.919074	NFRKB/MGMT/RAD52/FOXM1/SMARCD2	5	0.0331137	16
GO:0045930	negative regulation of mitotic cell cycle	5/421	225/17011	0.0222222	0.897915	-0.245555	0.657645	0.926587	0.919074	BCL6/INHBA/CHFR/ZFYVE19/SPC24	5	0.0331137	16
GO:0001101	response to acid chemical	3/421	136/17011	0.0220588	0.891313	-0.20272	0.658033	0.926587	0.919074	VEGFA/BCL2L1/RBX1	3	0.0331137	16
GO:0007093	mitotic cell cycle checkpoint signaling	3/421	136/17011	0.0220588	0.891313	-0.20272	0.658033	0.926587	0.919074	CHFR/ZFYVE19/SPC24	3	0.0331137	16
GO:0009261	ribonucleotide catabolic process	3/421	136/17011	0.0220588	0.891313	-0.20272	0.658033	0.926587	0.919074	HDAC4/ZBTB20/PFKFB1	3	0.0331137	16
GO:0032388	positive regulation of intracellular transport	3/421	136/17011	0.0220588	0.891313	-0.20272	0.658033	0.926587	0.919074	SEC16B/CDC42/NRDE2	3	0.0331137	16
GO:0048565	digestive tract development	3/421	136/17011	0.0220588	0.891313	-0.20272	0.658033	0.926587	0.919074	EPB41L5/CCDC40/CBFA2T2	3	0.0331137	16
GO:0042692	muscle cell differentiation	9/421	399/17011	0.0225564	0.911417	-0.285229	0.658179	0.926587	0.919074	HDAC4/BIN1/MEGF10/VEGFA/PPIF/CASP7/MYH3/LAMA1/HIRA	9	0.0331137	16
GO:0001709	cell fate determination	1/421	43/17011	0.0232558	0.939679	-0.0630901	0.660042	0.926587	0.919074	CDC42	1	0.0331137	16
GO:0009268	response to pH	1/421	43/17011	0.0232558	0.939679	-0.0630901	0.660042	0.926587	0.919074	TRPV1	1	0.0331137	16
GO:0016202	regulation of striated muscle tissue development	1/421	43/17011	0.0232558	0.939679	-0.0630901	0.660042	0.926587	0.919074	MEGF10	1	0.0331137	16
GO:0032570	response to progesterone	1/421	43/17011	0.0232558	0.939679	-0.0630901	0.660042	0.926587	0.919074	OXT	1	0.0331137	16
GO:0042092	type 2 immune response	1/421	43/17011	0.0232558	0.939679	-0.0630901	0.660042	0.926587	0.919074	BCL6	1	0.0331137	16
GO:0043001	Golgi to plasma membrane protein transport	1/421	43/17011	0.0232558	0.939679	-0.0630901	0.660042	0.926587	0.919074	AMN	1	0.0331137	16
GO:0043277	apoptotic cell clearance	1/421	43/17011	0.0232558	0.939679	-0.0630901	0.660042	0.926587	0.919074	MEGF10	1	0.0331137	16
GO:0045646	regulation of erythrocyte differentiation	1/421	43/17011	0.0232558	0.939679	-0.0630901	0.660042	0.926587	0.919074	INHBA	1	0.0331137	16
GO:0048246	macrophage chemotaxis	1/421	43/17011	0.0232558	0.939679	-0.0630901	0.660042	0.926587	0.919074	SFTPD	1	0.0331137	16
GO:0051084	'de novo' post-translational protein folding	1/421	43/17011	0.0232558	0.939679	-0.0630901	0.660042	0.926587	0.919074	HSPE1	1	0.0331137	16
GO:0051281	positive regulation of release of sequestered calcium ion into cytosol	1/421	43/17011	0.0232558	0.939679	-0.0630901	0.660042	0.926587	0.919074	GSTM2	1	0.0331137	16
GO:0072528	pyrimidine-containing compound biosynthetic process	1/421	43/17011	0.0232558	0.939679	-0.0630901	0.660042	0.926587	0.919074	NME1	1	0.0331137	16
GO:0090114	COPII-coated vesicle budding	1/421	43/17011	0.0232558	0.939679	-0.0630901	0.660042	0.926587	0.919074	TRAPPC6A	1	0.0331137	16
GO:0150052	regulation of postsynapse assembly	1/421	43/17011	0.0232558	0.939679	-0.0630901	0.660042	0.926587	0.919074	RAC3	1	0.0331137	16
GO:0016485	protein processing	5/421	226/17011	0.0221239	0.893942	-0.255686	0.661463	0.927878	0.920354	CASP9/PARL/F12/CASP7/HM13	5	0.0325093	16
GO:0042100	B cell proliferation	2/421	91/17011	0.021978	0.888048	-0.170578	0.662459	0.927878	0.920354	BCL6/TNFRSF13B	2	0.0325093	16
GO:0046849	bone remodeling	2/421	91/17011	0.021978	0.888048	-0.170578	0.662459	0.927878	0.920354	DCSTAMP/HAMP	2	0.0325093	16
GO:0008643	carbohydrate transport	3/421	137/17011	0.0218978	0.884807	-0.215649	0.662893	0.927878	0.920354	ERFE/MFSD4B/CLTCL1	3	0.0325093	16
GO:0018205	peptidyl-lysine modification	3/421	137/17011	0.0218978	0.884807	-0.215649	0.662893	0.927878	0.920354	RWDD3/HDAC4/NFATC2IP	3	0.0325093	16
GO:0019724	B cell mediated immunity	3/421	137/17011	0.0218978	0.884807	-0.215649	0.662893	0.927878	0.920354	C4BPB/BCL6/CFI	3	0.0325093	16
GO:0045859	regulation of protein kinase activity	8/421	358/17011	0.0223464	0.902931	-0.295695	0.664659	0.927878	0.920354	EFNA1/JTB/EPHA4/MAP3K13/DOK7/HSPB1/CIB1/SRCIN1	8	0.0325093	16
GO:0071674	mononuclear cell migration	5/421	227/17011	0.0220264	0.890004	-0.265774	0.665253	0.927878	0.920354	ABL2/CDC42/ADTRP/SFTPD/HSD3B7	5	0.0325093	16
GO:0035270	endocrine system development	3/421	138/17011	0.0217391	0.878395	-0.228489	0.667702	0.927878	0.920354	TBX19/RAP1GAP/APOA1	3	0.0325093	16
GO:0051592	response to calcium ion	3/421	138/17011	0.0217391	0.878395	-0.228489	0.667702	0.927878	0.920354	ADGRV1/PPIF/CPNE7	3	0.0325093	16
GO:0061982	meiosis I cell cycle process	3/421	138/17011	0.0217391	0.878395	-0.228489	0.667702	0.927878	0.920354	PSMD13/SYCE1L/CNTD1	3	0.0325093	16
GO:0006405	RNA export from nucleus	2/421	92/17011	0.0217391	0.878395	-0.186306	0.668315	0.927878	0.920354	SEM1/NRDE2	2	0.0325093	16
GO:0014020	primary neural tube formation	2/421	92/17011	0.0217391	0.878395	-0.186306	0.668315	0.927878	0.920354	ST14/CECR2	2	0.0325093	16
GO:0030071	regulation of mitotic metaphase/anaphase transition	2/421	92/17011	0.0217391	0.878395	-0.186306	0.668315	0.927878	0.920354	SMARCD2/SPC24	2	0.0325093	16
GO:0032273	positive regulation of protein polymerization	2/421	92/17011	0.0217391	0.878395	-0.186306	0.668315	0.927878	0.920354	ANKRD53/BIN1	2	0.0325093	16
GO:0060021	roof of mouth development	2/421	92/17011	0.0217391	0.878395	-0.186306	0.668315	0.927878	0.920354	INHBA/CHD7	2	0.0325093	16
GO:0072384	organelle transport along microtubule	2/421	92/17011	0.0217391	0.878395	-0.186306	0.668315	0.927878	0.920354	CDC42/MREG	2	0.0325093	16
GO:0090316	positive regulation of intracellular protein transport	2/421	92/17011	0.0217391	0.878395	-0.186306	0.668315	0.927878	0.920354	SEC16B/CDC42	2	0.0325093	16
GO:0009409	response to cold	1/421	44/17011	0.0227273	0.918322	-0.0864168	0.668477	0.927878	0.920354	PLIN1	1	0.0325093	16
GO:0015872	dopamine transport	1/421	44/17011	0.0227273	0.918322	-0.0864168	0.668477	0.927878	0.920354	SLC22A2	1	0.0325093	16
GO:0030501	positive regulation of bone mineralization	1/421	44/17011	0.0227273	0.918322	-0.0864168	0.668477	0.927878	0.920354	ADGRV1	1	0.0325093	16
GO:0031111	negative regulation of microtubule polymerization or depolymerization	1/421	44/17011	0.0227273	0.918322	-0.0864168	0.668477	0.927878	0.920354	CIB1	1	0.0325093	16
GO:0042398	modified amino acid biosynthetic process	1/421	44/17011	0.0227273	0.918322	-0.0864168	0.668477	0.927878	0.920354	MGST2	1	0.0325093	16
GO:0044273	sulfur compound catabolic process	1/421	44/17011	0.0227273	0.918322	-0.0864168	0.668477	0.927878	0.920354	ACOT7	1	0.0325093	16
GO:0045687	positive regulation of glial cell differentiation	1/421	44/17011	0.0227273	0.918322	-0.0864168	0.668477	0.927878	0.920354	BIN1	1	0.0325093	16
GO:0072595	maintenance of protein localization in organelle	1/421	44/17011	0.0227273	0.918322	-0.0864168	0.668477	0.927878	0.920354	CHCHD10	1	0.0325093	16
GO:1902692	regulation of neuroblast proliferation	1/421	44/17011	0.0227273	0.918322	-0.0864168	0.668477	0.927878	0.920354	VEGFA	1	0.0325093	16
GO:2000772	regulation of cellular senescence	1/421	44/17011	0.0227273	0.918322	-0.0864168	0.668477	0.927878	0.920354	BCL6	1	0.0325093	16
GO:0007416	synapse assembly	6/421	272/17011	0.0220588	0.891313	-0.287852	0.66861	0.927878	0.920354	BSN/SETD5/FLRT1/CHD4/RAC3/OXT	6	0.0325093	16
GO:0051960	regulation of nervous system development	10/421	446/17011	0.0224215	0.905968	-0.320566	0.669265	0.92842	0.920892	EPHA4/BIN1/MAP3K13/VEGFA/CHD7/FLRT1/PARP6/ISLR2/RND2/OXT	10	0.0322556	16
GO:0032102	negative regulation of response to external stimulus	9/421	403/17011	0.0223325	0.902371	-0.315967	0.669694	0.928501	0.920972	AJAP1/APCS/EPHA4/F12/ADTRP/MICA/APOA1/HAMP/ADORA2A	9	0.0322174	16
GO:0071375	cellular response to peptide hormone stimulus	8/421	360/17011	0.0222222	0.897915	-0.311862	0.670699	0.928501	0.920972	RAB13/ERFE/EPHA4/FGFR3/INHBA/TNS2/TSHR/RBX1	8	0.0322174	16
GO:1901292	nucleoside phosphate catabolic process	4/421	184/17011	0.0217391	0.878395	-0.264196	0.671312	0.928501	0.920972	ACOT7/HDAC4/ZBTB20/PFKFB1	4	0.0322174	16
GO:0010721	negative regulation of cell development	6/421	273/17011	0.021978	0.888048	-0.297052	0.672044	0.928501	0.920972	APCS/ERFE/BCL6/VEGFA/INHBA/TRPV1	6	0.0322174	16
GO:0006195	purine nucleotide catabolic process	3/421	139/17011	0.0215827	0.872076	-0.241239	0.672461	0.928501	0.920972	HDAC4/ZBTB20/PFKFB1	3	0.0322174	16
GO:0030183	B cell differentiation	3/421	139/17011	0.0215827	0.872076	-0.241239	0.672461	0.928501	0.920972	HDAC4/BCL6/INHBA	3	0.0322174	16
GO:0090090	negative regulation of canonical Wnt signaling pathway	3/421	139/17011	0.0215827	0.872076	-0.241239	0.672461	0.928501	0.920972	DDIT3/NKD1/RBX1	3	0.0322174	16
GO:0032868	response to insulin	7/421	317/17011	0.022082	0.89225	-0.308487	0.672504	0.928501	0.920972	RAB13/ERFE/EPHA4/FGFR3/PFKFB1/TNS2/RBX1	7	0.0322174	16
GO:0042594	response to starvation	5/421	229/17011	0.0218341	0.882231	-0.285823	0.67275	0.928501	0.920972	PFKFB1/CHKA/DDIT3/TNRC6A/ATF4	5	0.0322174	16
GO:0001825	blastocyst formation	1/421	45/17011	0.0222222	0.897915	-0.109232	0.676703	0.928501	0.920972	RRP7A	1	0.0322174	16
GO:0003176	aortic valve development	1/421	45/17011	0.0222222	0.897915	-0.109232	0.676703	0.928501	0.920972	EFNA1	1	0.0322174	16
GO:0006284	base-excision repair	1/421	45/17011	0.0222222	0.897915	-0.109232	0.676703	0.928501	0.920972	POLE	1	0.0322174	16
GO:0009225	nucleotide-sugar metabolic process	1/421	45/17011	0.0222222	0.897915	-0.109232	0.676703	0.928501	0.920972	MPI	1	0.0322174	16
GO:0010453	regulation of cell fate commitment	1/421	45/17011	0.0222222	0.897915	-0.109232	0.676703	0.928501	0.920972	CHD4	1	0.0322174	16
GO:0021587	cerebellum morphogenesis	1/421	45/17011	0.0222222	0.897915	-0.109232	0.676703	0.928501	0.920972	WHRN	1	0.0322174	16
GO:0032881	regulation of polysaccharide metabolic process	1/421	45/17011	0.0222222	0.897915	-0.109232	0.676703	0.928501	0.920972	PPP1R3E	1	0.0322174	16
GO:0044786	cell cycle DNA replication	1/421	45/17011	0.0222222	0.897915	-0.109232	0.676703	0.928501	0.920972	BCL6	1	0.0322174	16
GO:0045663	positive regulation of myoblast differentiation	1/421	45/17011	0.0222222	0.897915	-0.109232	0.676703	0.928501	0.920972	SMARCD2	1	0.0322174	16
GO:0050691	regulation of defense response to virus by host	1/421	45/17011	0.0222222	0.897915	-0.109232	0.676703	0.928501	0.920972	ZDHHC11	1	0.0322174	16
GO:0051602	response to electrical stimulus	1/421	45/17011	0.0222222	0.897915	-0.109232	0.676703	0.928501	0.920972	OXT	1	0.0322174	16
GO:0060428	lung epithelium development	1/421	45/17011	0.0222222	0.897915	-0.109232	0.676703	0.928501	0.920972	CDC42	1	0.0322174	16
GO:0090148	membrane fission	1/421	45/17011	0.0222222	0.897915	-0.109232	0.676703	0.928501	0.920972	VPS37D	1	0.0322174	16
GO:0120178	steroid hormone biosynthetic process	1/421	45/17011	0.0222222	0.897915	-0.109232	0.676703	0.928501	0.920972	HSD17B1	1	0.0322174	16
GO:1901861	regulation of muscle tissue development	1/421	45/17011	0.0222222	0.897915	-0.109232	0.676703	0.928501	0.920972	MEGF10	1	0.0322174	16
GO:1990000	amyloid fibril formation	1/421	45/17011	0.0222222	0.897915	-0.109232	0.676703	0.928501	0.920972	PFDN2	1	0.0322174	16
GO:0034614	cellular response to reactive oxygen species	3/421	140/17011	0.0214286	0.865847	-0.253901	0.67717	0.928501	0.920972	PPEF2/PPIF/ROMO1	3	0.0322174	16
GO:0022411	cellular component disassembly	10/421	449/17011	0.0222717	0.899915	-0.342379	0.677357	0.928501	0.920972	EPHA4/MTRES1/DMTN/MRRF/CHKA/AVIL/CIB1/SMARCD2/RRP7A/CECR2	10	0.0322174	16
GO:0007565	female pregnancy	4/421	186/17011	0.0215054	0.86895	-0.286277	0.679525	0.928501	0.920972	VEGFA/TRO/OXT/APOL2	4	0.0322174	16
GO:0009895	negative regulation of catabolic process	8/421	363/17011	0.0220386	0.890494	-0.335954	0.679636	0.928501	0.920972	APOA2/ERFE/HDAC4/F8A1/PFKFB1/NRDE2/QRICH2/BCL2L1	8	0.0322174	16
GO:0010507	negative regulation of autophagy	2/421	94/17011	0.0212766	0.859706	-0.217276	0.679782	0.928501	0.920972	ERFE/BCL2L1	2	0.0322174	16
GO:0010631	epithelial cell migration	2/421	94/17011	0.0212766	0.859706	-0.217276	0.679782	0.928501	0.920972	EPB41L5/PKN3	2	0.0322174	16
GO:0021766	hippocampus development	2/421	94/17011	0.0212766	0.859706	-0.217276	0.679782	0.928501	0.920972	LMX1A/UQCRQ	2	0.0322174	16
GO:0032611	interleukin-1 beta production	2/421	94/17011	0.0212766	0.859706	-0.217276	0.679782	0.928501	0.920972	HSPB1/APOA1	2	0.0322174	16
GO:0032651	regulation of interleukin-1 beta production	2/421	94/17011	0.0212766	0.859706	-0.217276	0.679782	0.928501	0.920972	HSPB1/APOA1	2	0.0322174	16
GO:0060291	long-term synaptic potentiation	2/421	94/17011	0.0212766	0.859706	-0.217276	0.679782	0.928501	0.920972	EPHA4/ADORA2A	2	0.0322174	16
GO:0010212	response to ionizing radiation	3/421	141/17011	0.0212766	0.859706	-0.266478	0.681829	0.928501	0.920972	CLK2/ABCG5/BCL2L1	3	0.0322174	16
GO:0018105	peptidyl-serine phosphorylation	3/421	141/17011	0.0212766	0.859706	-0.266478	0.681829	0.928501	0.920972	MAP3K13/DMTN/MAP4K1	3	0.0322174	16
GO:0051147	regulation of muscle cell differentiation	3/421	141/17011	0.0212766	0.859706	-0.266478	0.681829	0.928501	0.920972	HDAC4/MEGF10/LAMA1	3	0.0322174	16
GO:0007517	muscle organ development	8/421	364/17011	0.021978	0.888048	-0.343942	0.682582	0.928501	0.920972	MEGF10/ITGB1BP2/CHD7/MKX/PPIF/MYL6/MYH3/HSD17B1	8	0.0322174	16
GO:0050767	regulation of neurogenesis	8/421	364/17011	0.021978	0.888048	-0.343942	0.682582	0.928501	0.920972	EPHA4/BIN1/MAP3K13/VEGFA/CHD7/PARP6/ISLR2/RND2	8	0.0322174	16
GO:0030595	leukocyte chemotaxis	5/421	232/17011	0.0215517	0.870823	-0.315585	0.683788	0.928501	0.920972	VEGFA/VEGFB/SFTPD/CAMK1D/HSD3B7	5	0.0322174	16
GO:0043583	ear development	5/421	232/17011	0.0215517	0.870823	-0.315585	0.683788	0.928501	0.920972	EPHA4/ADGRV1/CHD7/WHRN/CECR2	5	0.0322174	16
GO:0097529	myeloid leukocyte migration	5/421	232/17011	0.0215517	0.870823	-0.315585	0.683788	0.928501	0.920972	VEGFA/VEGFB/SFTPD/CAMK1D/RAC3	5	0.0322174	16
GO:0001974	blood vessel remodeling	1/421	46/17011	0.0217391	0.878395	-0.13156	0.684725	0.928501	0.920972	CHD7	1	0.0322174	16
GO:0006739	NADP metabolic process	1/421	46/17011	0.0217391	0.878395	-0.13156	0.684725	0.928501	0.920972	TALDO1	1	0.0322174	16
GO:0010634	positive regulation of epithelial cell migration	1/421	46/17011	0.0217391	0.878395	-0.13156	0.684725	0.928501	0.920972	EPB41L5	1	0.0322174	16
GO:0019098	reproductive behavior	1/421	46/17011	0.0217391	0.878395	-0.13156	0.684725	0.928501	0.920972	OXT	1	0.0322174	16
GO:0021762	substantia nigra development	1/421	46/17011	0.0217391	0.878395	-0.13156	0.684725	0.928501	0.920972	CDC42	1	0.0322174	16
GO:0030261	chromosome condensation	1/421	46/17011	0.0217391	0.878395	-0.13156	0.684725	0.928501	0.920972	NCAPD3	1	0.0322174	16
GO:0031638	zymogen activation	1/421	46/17011	0.0217391	0.878395	-0.13156	0.684725	0.928501	0.920972	F12	1	0.0322174	16
GO:0033574	response to testosterone	1/421	46/17011	0.0217391	0.878395	-0.13156	0.684725	0.928501	0.920972	NASP	1	0.0322174	16
GO:0060711	labyrinthine layer development	1/421	46/17011	0.0217391	0.878395	-0.13156	0.684725	0.928501	0.920972	ST14	1	0.0322174	16
GO:1901524	regulation of mitophagy	1/421	46/17011	0.0217391	0.878395	-0.13156	0.684725	0.928501	0.920972	PARL	1	0.0322174	16
GO:1903018	regulation of glycoprotein metabolic process	1/421	46/17011	0.0217391	0.878395	-0.13156	0.684725	0.928501	0.920972	APCS	1	0.0322174	16
GO:0045132	meiotic chromosome segregation	2/421	95/17011	0.0210526	0.850656	-0.232525	0.685393	0.928501	0.920972	CHFR/SYCE1L	2	0.0322174	16
GO:0051899	membrane depolarization	2/421	95/17011	0.0210526	0.850656	-0.232525	0.685393	0.928501	0.920972	PPIF/ADORA2A	2	0.0322174	16
GO:0046165	alcohol biosynthetic process	3/421	142/17011	0.0211268	0.853652	-0.27897	0.686438	0.928501	0.920972	PTS/APOA1/ACAA2	3	0.0322174	16
GO:0090257	regulation of muscle system process	5/421	233/17011	0.0214592	0.867085	-0.325425	0.687411	0.928501	0.920972	GSTM2/HDAC4/FKBP1B/BIN1/OXT	5	0.0322174	16
GO:0006302	double-strand break repair	7/421	322/17011	0.0217391	0.878395	-0.350941	0.688185	0.928501	0.920972	SEM1/MGMT/RAD52/CHD4/FOXM1/CIB1/SMARCD2	7	0.0322174	16
GO:0022407	regulation of cell-cell adhesion	11/421	497/17011	0.0221328	0.894302	-0.380969	0.68969	0.928501	0.920972	ABL2/EPB41L5/BCL6/TENM3/MEGF10/ADTRP/VEGFA/APOA1/SFTPD/SMARCD2/ADORA2A	11	0.0322174	16
GO:0007091	metaphase/anaphase transition of mitotic cell cycle	2/421	96/17011	0.0208333	0.841795	-0.247622	0.690923	0.928501	0.920972	SMARCD2/SPC24	2	0.0322174	16
GO:0031333	negative regulation of protein-containing complex assembly	3/421	143/17011	0.020979	0.847682	-0.291378	0.690997	0.928501	0.920972	CDC42/DMTN/AVIL	3	0.0322174	16
GO:0001649	osteoblast differentiation	5/421	234/17011	0.0213675	0.86338	-0.335224	0.691006	0.928501	0.920972	ERFE/HSPE1/VEGFA/HIRA/ATF4	5	0.0322174	16
GO:0006790	sulfur compound metabolic process	7/421	323/17011	0.0216718	0.875676	-0.359356	0.691263	0.928501	0.920972	PHGDH/GSTM2/GSTM1/ACOT7/MGST2/SLC27A2/ACSS1	7	0.0322174	16
GO:0009416	response to light stimulus	7/421	323/17011	0.0216718	0.875676	-0.359356	0.691263	0.928501	0.920972	PER3/CASP9/CASP7/KCNC2/MC1R/ATF4/RBX1	7	0.0322174	16
GO:0019216	regulation of lipid metabolic process	7/421	323/17011	0.0216718	0.875676	-0.359356	0.691263	0.928501	0.920972	APOA2/ERFE/SLC22A13/ZBTB20/APOA1/AVIL/TM6SF2	7	0.0322174	16
GO:0061138	morphogenesis of a branching epithelium	4/421	189/17011	0.021164	0.855157	-0.318977	0.691576	0.928501	0.920972	VEGFA/ST14/LAMA1/GREB1L	4	0.0322174	16
GO:0034976	response to endoplasmic reticulum stress	6/421	279/17011	0.0215054	0.86895	-0.351589	0.692172	0.928501	0.920972	SEC61B/DDIT3/PARP6/BCL2L1/HM13/ATF4	6	0.0322174	16
GO:0001774	microglial cell activation	1/421	47/17011	0.0212766	0.859706	-0.153424	0.692549	0.928501	0.920972	TRPV1	1	0.0322174	16
GO:0001914	regulation of T cell mediated cytotoxicity	1/421	47/17011	0.0212766	0.859706	-0.153424	0.692549	0.928501	0.920972	SLC22A13	1	0.0322174	16
GO:0006356	regulation of transcription by RNA polymerase I	1/421	47/17011	0.0212766	0.859706	-0.153424	0.692549	0.928501	0.920972	ATF4	1	0.0322174	16
GO:0007157	heterophilic cell-cell adhesion via plasma membrane cell adhesion molecules	1/421	47/17011	0.0212766	0.859706	-0.153424	0.692549	0.928501	0.920972	CRB2	1	0.0322174	16
GO:0010907	positive regulation of glucose metabolic process	1/421	47/17011	0.0212766	0.859706	-0.153424	0.692549	0.928501	0.920972	PPP1R3E	1	0.0322174	16
GO:0014888	striated muscle adaptation	1/421	47/17011	0.0212766	0.859706	-0.153424	0.692549	0.928501	0.920972	HDAC4	1	0.0322174	16
GO:0030890	positive regulation of B cell proliferation	1/421	47/17011	0.0212766	0.859706	-0.153424	0.692549	0.928501	0.920972	BCL6	1	0.0322174	16
GO:0042789	mRNA transcription by RNA polymerase II	1/421	47/17011	0.0212766	0.859706	-0.153424	0.692549	0.928501	0.920972	ATF4	1	0.0322174	16
GO:0048247	lymphocyte chemotaxis	1/421	47/17011	0.0212766	0.859706	-0.153424	0.692549	0.928501	0.920972	HSD3B7	1	0.0322174	16
GO:0048634	regulation of muscle organ development	1/421	47/17011	0.0212766	0.859706	-0.153424	0.692549	0.928501	0.920972	MEGF10	1	0.0322174	16
GO:0055010	ventricular cardiac muscle tissue morphogenesis	1/421	47/17011	0.0212766	0.859706	-0.153424	0.692549	0.928501	0.920972	CHD7	1	0.0322174	16
GO:0055078	sodium ion homeostasis	1/421	47/17011	0.0212766	0.859706	-0.153424	0.692549	0.928501	0.920972	CYP4F12	1	0.0322174	16
GO:0071548	response to dexamethasone	1/421	47/17011	0.0212766	0.859706	-0.153424	0.692549	0.928501	0.920972	CASP9	1	0.0322174	16
GO:0071985	multivesicular body sorting pathway	1/421	47/17011	0.0212766	0.859706	-0.153424	0.692549	0.928501	0.920972	VPS37D	1	0.0322174	16
GO:0090278	negative regulation of peptide hormone secretion	1/421	47/17011	0.0212766	0.859706	-0.153424	0.692549	0.928501	0.920972	FKBP1B	1	0.0322174	16
GO:0099054	presynapse assembly	1/421	47/17011	0.0212766	0.859706	-0.153424	0.692549	0.928501	0.920972	BSN	1	0.0322174	16
GO:1902041	regulation of extrinsic apoptotic signaling pathway via death domain receptors	1/421	47/17011	0.0212766	0.859706	-0.153424	0.692549	0.928501	0.920972	BCL2L1	1	0.0322174	16
GO:1902305	regulation of sodium ion transmembrane transport	1/421	47/17011	0.0212766	0.859706	-0.153424	0.692549	0.928501	0.920972	FGF14	1	0.0322174	16
GO:1905953	negative regulation of lipid localization	1/421	47/17011	0.0212766	0.859706	-0.153424	0.692549	0.928501	0.920972	APOA2	1	0.0322174	16
GO:2000300	regulation of synaptic vesicle exocytosis	1/421	47/17011	0.0212766	0.859706	-0.153424	0.692549	0.928501	0.920972	CSPG5	1	0.0322174	16
GO:0048568	embryonic organ development	10/421	455/17011	0.021978	0.888048	-0.385594	0.693187	0.929003	0.92147	EFNA1/CDC42/VEGFA/CHD7/CRB2/WHRN/ST14/POLE/CCDC40/ATF4	10	0.0319828	16
GO:0072593	reactive oxygen species metabolic process	5/421	235/17011	0.0212766	0.859706	-0.344984	0.694572	0.930505	0.92296	PARL/SFTPD/FOXM1/ROMO1/CBR1	5	0.0312814	16
GO:2000779	regulation of double-strand break repair	3/421	144/17011	0.0208333	0.841795	-0.303705	0.695506	0.930841	0.923293	MGMT/FOXM1/SMARCD2	3	0.0311247	16
GO:0060538	skeletal muscle organ development	4/421	190/17011	0.0210526	0.850656	-0.329767	0.69552	0.930841	0.923293	MEGF10/PPIF/MYL6/HSD17B1	4	0.0311247	16
GO:0033555	multicellular organismal response to stress	2/421	97/17011	0.0206186	0.833117	-0.26257	0.696373	0.930841	0.923293	SCN9A/TRPV1	2	0.0311247	16
GO:0090132	epithelium migration	2/421	97/17011	0.0206186	0.833117	-0.26257	0.696373	0.930841	0.923293	EPB41L5/PKN3	2	0.0311247	16
GO:0002009	morphogenesis of an epithelium	11/421	500/17011	0.022	0.888936	-0.401552	0.697152	0.930841	0.923293	AJAP1/CDC42/EPB41L5/EPHA4/VEGFA/ST14/NKD1/CCDC40/LAMA1/GREB1L/CECR2	11	0.0311247	16
GO:0000302	response to reactive oxygen species	4/421	191/17011	0.0209424	0.846203	-0.340504	0.699429	0.930841	0.923293	FKBP1B/PPEF2/PPIF/ROMO1	4	0.0311247	16
GO:0008217	regulation of blood pressure	4/421	191/17011	0.0209424	0.846203	-0.340504	0.699429	0.930841	0.923293	ERAP2/TRPV1/OXT/CYP4F12	4	0.0311247	16
GO:0008064	regulation of actin polymerization or depolymerization	3/421	145/17011	0.0206897	0.83599	-0.31595	0.699965	0.930841	0.923293	BIN1/DMTN/AVIL	3	0.0311247	16
GO:0002792	negative regulation of peptide secretion	1/421	48/17011	0.0208333	0.841795	-0.174847	0.700179	0.930841	0.923293	FKBP1B	1	0.0311247	16
GO:0006636	unsaturated fatty acid biosynthetic process	1/421	48/17011	0.0208333	0.841795	-0.174847	0.700179	0.930841	0.923293	CBR1	1	0.0311247	16
GO:0007094	mitotic spindle assembly checkpoint signaling	1/421	48/17011	0.0208333	0.841795	-0.174847	0.700179	0.930841	0.923293	SPC24	1	0.0311247	16
GO:0008038	neuron recognition	1/421	48/17011	0.0208333	0.841795	-0.174847	0.700179	0.930841	0.923293	EPHA4	1	0.0311247	16
GO:0016339	calcium-dependent cell-cell adhesion via plasma membrane cell adhesion molecules	1/421	48/17011	0.0208333	0.841795	-0.174847	0.700179	0.930841	0.923293	CDH26	1	0.0311247	16
GO:0021575	hindbrain morphogenesis	1/421	48/17011	0.0208333	0.841795	-0.174847	0.700179	0.930841	0.923293	WHRN	1	0.0311247	16
GO:0032309	icosanoid secretion	1/421	48/17011	0.0208333	0.841795	-0.174847	0.700179	0.930841	0.923293	OXT	1	0.0311247	16
GO:0045622	regulation of T-helper cell differentiation	1/421	48/17011	0.0208333	0.841795	-0.174847	0.700179	0.930841	0.923293	BCL6	1	0.0311247	16
GO:0046189	phenol-containing compound biosynthetic process	1/421	48/17011	0.0208333	0.841795	-0.174847	0.700179	0.930841	0.923293	MC1R	1	0.0311247	16
GO:0046578	regulation of Ras protein signal transduction	1/421	48/17011	0.0208333	0.841795	-0.174847	0.700179	0.930841	0.923293	FOXM1	1	0.0311247	16
GO:0071173	spindle assembly checkpoint signaling	1/421	48/17011	0.0208333	0.841795	-0.174847	0.700179	0.930841	0.923293	SPC24	1	0.0311247	16
GO:0071174	mitotic spindle checkpoint signaling	1/421	48/17011	0.0208333	0.841795	-0.174847	0.700179	0.930841	0.923293	SPC24	1	0.0311247	16
GO:1904951	positive regulation of establishment of protein localization	7/421	326/17011	0.0214724	0.867617	-0.384456	0.700379	0.930841	0.923293	SEC16B/CDC42/ANG/CIB1/MYO18A/ADORA2A/HPS4	7	0.0311247	16
GO:0055001	muscle cell development	4/421	192/17011	0.0208333	0.841795	-0.351188	0.703302	0.931618	0.924064	BIN1/MEGF10/VEGFA/MYH3	4	0.030762	16
GO:0051783	regulation of nuclear division	3/421	146/17011	0.0205479	0.830264	-0.328116	0.704374	0.931618	0.924064	CDC42/NPM2/SPC24	3	0.030762	16
GO:0006813	potassium ion transport	5/421	238/17011	0.0210084	0.848869	-0.37403	0.705103	0.931618	0.924064	BIN1/KCNC2/CD63/KCNAB3/ATF4	5	0.030762	16
GO:0001910	regulation of leukocyte mediated cytotoxicity	2/421	99/17011	0.020202	0.816286	-0.292033	0.707035	0.931618	0.924064	SLC22A13/MICA	2	0.030762	16
GO:0006493	protein O-linked glycosylation	2/421	99/17011	0.020202	0.816286	-0.292033	0.707035	0.931618	0.924064	DPM2/VEGFB	2	0.030762	16
GO:0019217	regulation of fatty acid metabolic process	2/421	99/17011	0.020202	0.816286	-0.292033	0.707035	0.931618	0.924064	ERFE/SLC22A13	2	0.030762	16
GO:0060349	bone morphogenesis	2/421	99/17011	0.020202	0.816286	-0.292033	0.707035	0.931618	0.924064	SP5/FGFR3	2	0.030762	16
GO:0060993	kidney morphogenesis	2/421	99/17011	0.020202	0.816286	-0.292033	0.707035	0.931618	0.924064	VEGFA/GREB1L	2	0.030762	16
GO:0014037	Schwann cell differentiation	1/421	49/17011	0.0204082	0.824616	-0.195848	0.70762	0.931618	0.924064	SH3TC2	1	0.030762	16
GO:0030857	negative regulation of epithelial cell differentiation	1/421	49/17011	0.0204082	0.824616	-0.195848	0.70762	0.931618	0.924064	VEGFA	1	0.030762	16
GO:0043457	regulation of cellular respiration	1/421	49/17011	0.0204082	0.824616	-0.195848	0.70762	0.931618	0.924064	PPIF	1	0.030762	16
GO:0045933	positive regulation of muscle contraction	1/421	49/17011	0.0204082	0.824616	-0.195848	0.70762	0.931618	0.924064	OXT	1	0.030762	16
GO:0046466	membrane lipid catabolic process	1/421	49/17011	0.0204082	0.824616	-0.195848	0.70762	0.931618	0.924064	MGST2	1	0.030762	16
GO:0046686	response to cadmium ion	1/421	49/17011	0.0204082	0.824616	-0.195848	0.70762	0.931618	0.924064	NUDT1	1	0.030762	16
GO:0048546	digestive tract morphogenesis	1/421	49/17011	0.0204082	0.824616	-0.195848	0.70762	0.931618	0.924064	EPB41L5	1	0.030762	16
GO:0048662	negative regulation of smooth muscle cell proliferation	1/421	49/17011	0.0204082	0.824616	-0.195848	0.70762	0.931618	0.924064	ANG	1	0.030762	16
GO:0061028	establishment of endothelial barrier	1/421	49/17011	0.0204082	0.824616	-0.195848	0.70762	0.931618	0.924064	VEGFA	1	0.030762	16
GO:1903573	negative regulation of response to endoplasmic reticulum stress	1/421	49/17011	0.0204082	0.824616	-0.195848	0.70762	0.931618	0.924064	BCL2L1	1	0.030762	16
GO:1905314	semi-lunar valve development	1/421	49/17011	0.0204082	0.824616	-0.195848	0.70762	0.931618	0.924064	EFNA1	1	0.030762	16
GO:0042176	regulation of protein catabolic process	8/421	373/17011	0.0214477	0.86662	-0.414919	0.708331	0.931618	0.924064	C4BPB/ZFAND2A/F8A1/CHFR/PSME2/NKD1/HAMP/RBX1	8	0.030762	16
GO:0035148	tube formation	3/421	147/17011	0.0204082	0.824616	-0.340203	0.708734	0.931618	0.924064	VEGFA/ST14/CECR2	3	0.030762	16
GO:0097530	granulocyte migration	3/421	147/17011	0.0204082	0.824616	-0.340203	0.708734	0.931618	0.924064	VEGFA/CAMK1D/RAC3	3	0.030762	16
GO:0022618	protein-RNA complex assembly	4/421	194/17011	0.0206186	0.833117	-0.372399	0.710938	0.931618	0.924064	RBMX2/LSM4/SNRPD2/RRP7A	4	0.030762	16
GO:0001657	ureteric bud development	2/421	100/17011	0.02	0.808124	-0.306554	0.712248	0.931618	0.924064	VEGFA/GREB1L	2	0.030762	16
GO:0001841	neural tube formation	2/421	100/17011	0.02	0.808124	-0.306554	0.712248	0.931618	0.924064	ST14/CECR2	2	0.030762	16
GO:0007029	endoplasmic reticulum organization	2/421	100/17011	0.02	0.808124	-0.306554	0.712248	0.931618	0.924064	SEC16B/DMTN	2	0.030762	16
GO:0008593	regulation of Notch signaling pathway	2/421	100/17011	0.02	0.808124	-0.306554	0.712248	0.931618	0.924064	BCL6/CBFA2T2	2	0.030762	16
GO:0048009	insulin-like growth factor receptor signaling pathway	2/421	100/17011	0.02	0.808124	-0.306554	0.712248	0.931618	0.924064	EPHA4/FGFR3	2	0.030762	16
GO:0051262	protein tetramerization	2/421	100/17011	0.02	0.808124	-0.306554	0.712248	0.931618	0.924064	FARSB/TRPV1	2	0.030762	16
GO:0110020	regulation of actomyosin structure organization	2/421	100/17011	0.02	0.808124	-0.306554	0.712248	0.931618	0.924064	CDC42/APOA1	2	0.030762	16
GO:0030832	regulation of actin filament length	3/421	148/17011	0.0202703	0.819044	-0.352214	0.713045	0.931618	0.924064	BIN1/DMTN/AVIL	3	0.030762	16
GO:0034767	positive regulation of monoatomic ion transmembrane transport	3/421	148/17011	0.0202703	0.819044	-0.352214	0.713045	0.931618	0.924064	GSTM2/COX17/KCNC2	3	0.030762	16
GO:0035051	cardiocyte differentiation	3/421	148/17011	0.0202703	0.819044	-0.352214	0.713045	0.931618	0.924064	CDC42/VEGFA/INHBA	3	0.030762	16
GO:0002269	leukocyte activation involved in inflammatory response	1/421	50/17011	0.02	0.808124	-0.216447	0.714877	0.931618	0.924064	TRPV1	1	0.030762	16
GO:0016601	Rac protein signal transduction	1/421	50/17011	0.02	0.808124	-0.216447	0.714877	0.931618	0.924064	RAC3	1	0.030762	16
GO:0019320	hexose catabolic process	1/421	50/17011	0.02	0.808124	-0.216447	0.714877	0.931618	0.924064	MPI	1	0.030762	16
GO:0033046	negative regulation of sister chromatid segregation	1/421	50/17011	0.02	0.808124	-0.216447	0.714877	0.931618	0.924064	SPC24	1	0.030762	16
GO:0033048	negative regulation of mitotic sister chromatid segregation	1/421	50/17011	0.02	0.808124	-0.216447	0.714877	0.931618	0.924064	SPC24	1	0.030762	16
GO:0035601	protein deacylation	1/421	50/17011	0.02	0.808124	-0.216447	0.714877	0.931618	0.924064	HDAC4	1	0.030762	16
GO:0042491	inner ear auditory receptor cell differentiation	1/421	50/17011	0.02	0.808124	-0.216447	0.714877	0.931618	0.924064	WHRN	1	0.030762	16
GO:0045214	sarcomere organization	1/421	50/17011	0.02	0.808124	-0.216447	0.714877	0.931618	0.924064	MYH3	1	0.030762	16
GO:0045668	negative regulation of osteoblast differentiation	1/421	50/17011	0.02	0.808124	-0.216447	0.714877	0.931618	0.924064	ERFE	1	0.030762	16
GO:0045841	negative regulation of mitotic metaphase/anaphase transition	1/421	50/17011	0.02	0.808124	-0.216447	0.714877	0.931618	0.924064	SPC24	1	0.030762	16
GO:0061082	myeloid leukocyte cytokine production	1/421	50/17011	0.02	0.808124	-0.216447	0.714877	0.931618	0.924064	BCL6	1	0.030762	16
GO:0170034	L-amino acid biosynthetic process	1/421	50/17011	0.02	0.808124	-0.216447	0.714877	0.931618	0.924064	PHGDH	1	0.030762	16
GO:2000404	regulation of T cell migration	1/421	50/17011	0.02	0.808124	-0.216447	0.714877	0.931618	0.924064	ABL2	1	0.030762	16
GO:2000816	negative regulation of mitotic sister chromatid separation	1/421	50/17011	0.02	0.808124	-0.216447	0.714877	0.931618	0.924064	SPC24	1	0.030762	16
GO:0070085	glycosylation	5/421	241/17011	0.0207469	0.838302	-0.402731	0.715379	0.931618	0.924064	DPM2/VEGFB/NUDT14/NAGPA/GAL3ST1	5	0.030762	16
GO:0016331	morphogenesis of embryonic epithelium	3/421	149/17011	0.0201342	0.813547	-0.364148	0.717306	0.931618	0.924064	EPB41L5/ST14/CECR2	3	0.030762	16
GO:0033157	regulation of intracellular protein transport	3/421	149/17011	0.0201342	0.813547	-0.364148	0.717306	0.931618	0.924064	SEC16B/CDC42/SH3TC2	3	0.030762	16
GO:0050714	positive regulation of protein secretion	3/421	149/17011	0.0201342	0.813547	-0.364148	0.717306	0.931618	0.924064	ANG/MYO18A/ADORA2A	3	0.030762	16
GO:0055123	digestive system development	3/421	149/17011	0.0201342	0.813547	-0.364148	0.717306	0.931618	0.924064	EPB41L5/CCDC40/CBFA2T2	3	0.030762	16
GO:0060078	regulation of postsynaptic membrane potential	3/421	149/17011	0.0201342	0.813547	-0.364148	0.717306	0.931618	0.924064	NPFF/TRPV1/ADORA2A	3	0.030762	16
GO:0003073	regulation of systemic arterial blood pressure	2/421	101/17011	0.019802	0.800122	-0.32094	0.717383	0.931618	0.924064	TRPV1/CYP4F12	2	0.030762	16
GO:0034109	homotypic cell-cell adhesion	2/421	101/17011	0.019802	0.800122	-0.32094	0.717383	0.931618	0.924064	MEGF10/HSPB1	2	0.030762	16
GO:0042147	retrograde transport, endosome to Golgi	2/421	101/17011	0.019802	0.800122	-0.32094	0.717383	0.931618	0.924064	GOLT1A/CLTCL1	2	0.030762	16
GO:0051099	positive regulation of binding	2/421	101/17011	0.019802	0.800122	-0.32094	0.717383	0.931618	0.924064	EPHA4/NME1	2	0.030762	16
GO:0070167	regulation of biomineral tissue development	2/421	101/17011	0.019802	0.800122	-0.32094	0.717383	0.931618	0.924064	ADGRV1/ATF4	2	0.030762	16
GO:0072080	nephron tubule development	2/421	101/17011	0.019802	0.800122	-0.32094	0.717383	0.931618	0.924064	VEGFA/GREB1L	2	0.030762	16
GO:0072163	mesonephric epithelium development	2/421	101/17011	0.019802	0.800122	-0.32094	0.717383	0.931618	0.924064	VEGFA/GREB1L	2	0.030762	16
GO:0072164	mesonephric tubule development	2/421	101/17011	0.019802	0.800122	-0.32094	0.717383	0.931618	0.924064	VEGFA/GREB1L	2	0.030762	16
GO:1903312	negative regulation of mRNA metabolic process	2/421	101/17011	0.019802	0.800122	-0.32094	0.717383	0.931618	0.924064	PCBP4/NRDE2	2	0.030762	16
GO:0060562	epithelial tube morphogenesis	7/421	333/17011	0.021021	0.849379	-0.442186	0.72096	0.931994	0.924437	EPHA4/VEGFA/ST14/CCDC40/LAMA1/GREB1L/CECR2	7	0.0305869	16
GO:0006968	cellular defense response	1/421	51/17011	0.0196078	0.792278	-0.23666	0.721954	0.931994	0.924437	ADORA2A	1	0.0305869	16
GO:0007019	microtubule depolymerization	1/421	51/17011	0.0196078	0.792278	-0.23666	0.721954	0.931994	0.924437	CIB1	1	0.0305869	16
GO:0008089	anterograde axonal transport	1/421	51/17011	0.0196078	0.792278	-0.23666	0.721954	0.931994	0.924437	HSPB1	1	0.0305869	16
GO:0032467	positive regulation of cytokinesis	1/421	51/17011	0.0196078	0.792278	-0.23666	0.721954	0.931994	0.924437	CDC42	1	0.0305869	16
GO:0032506	cytokinetic process	1/421	51/17011	0.0196078	0.792278	-0.23666	0.721954	0.931994	0.924437	ZFYVE19	1	0.0305869	16
GO:0035036	sperm-egg recognition	1/421	51/17011	0.0196078	0.792278	-0.23666	0.721954	0.931994	0.924437	FETUB	1	0.0305869	16
GO:0035987	endodermal cell differentiation	1/421	51/17011	0.0196078	0.792278	-0.23666	0.721954	0.931994	0.924437	INHBA	1	0.0305869	16
GO:0045910	negative regulation of DNA recombination	1/421	51/17011	0.0196078	0.792278	-0.23666	0.721954	0.931994	0.924437	BCL6	1	0.0305869	16
GO:1901570	fatty acid derivative biosynthetic process	1/421	51/17011	0.0196078	0.792278	-0.23666	0.721954	0.931994	0.924437	SLC27A2	1	0.0305869	16
GO:1903146	regulation of autophagy of mitochondrion	1/421	51/17011	0.0196078	0.792278	-0.23666	0.721954	0.931994	0.924437	PARL	1	0.0305869	16
GO:1904645	response to amyloid-beta	1/421	51/17011	0.0196078	0.792278	-0.23666	0.721954	0.931994	0.924437	EPHA4	1	0.0305869	16
GO:0033044	regulation of chromosome organization	5/421	243/17011	0.0205761	0.831403	-0.42168	0.722088	0.931994	0.924437	NFRKB/NCAPD3/CHFR/SMARCD2/SPC24	5	0.0305869	16
GO:0015914	phospholipid transport	2/421	102/17011	0.0196078	0.792278	-0.335192	0.722441	0.931994	0.924437	APOA2/APOA1	2	0.0305869	16
GO:0032231	regulation of actin filament bundle assembly	2/421	102/17011	0.0196078	0.792278	-0.335192	0.722441	0.931994	0.924437	CDC42/APOA1	2	0.0305869	16
GO:0045833	negative regulation of lipid metabolic process	2/421	102/17011	0.0196078	0.792278	-0.335192	0.722441	0.931994	0.924437	APOA2/SLC22A13	2	0.0305869	16
GO:0051588	regulation of neurotransmitter transport	2/421	102/17011	0.0196078	0.792278	-0.335192	0.722441	0.931994	0.924437	CSPG5/ADORA2A	2	0.0305869	16
GO:0090130	tissue migration	2/421	102/17011	0.0196078	0.792278	-0.335192	0.722441	0.931994	0.924437	EPB41L5/PKN3	2	0.0305869	16
GO:0002706	regulation of lymphocyte mediated immunity	4/421	198/17011	0.020202	0.816286	-0.414211	0.72578	0.935959	0.928369	C4BPB/SLC22A13/BCL6/MICA	4	0.0287433	16
GO:0045639	positive regulation of myeloid cell differentiation	2/421	103/17011	0.0194175	0.784586	-0.349314	0.727422	0.937733	0.930129	INHBA/DCSTAMP	2	0.027921	16
GO:0009299	mRNA transcription	1/421	52/17011	0.0192308	0.777042	-0.256504	0.728856	0.937863	0.930258	ATF4	1	0.0278607	16
GO:0010171	body morphogenesis	1/421	52/17011	0.0192308	0.777042	-0.256504	0.728856	0.937863	0.930258	MYH3	1	0.0278607	16
GO:0030838	positive regulation of actin filament polymerization	1/421	52/17011	0.0192308	0.777042	-0.256504	0.728856	0.937863	0.930258	BIN1	1	0.0278607	16
GO:0045581	negative regulation of T cell differentiation	1/421	52/17011	0.0192308	0.777042	-0.256504	0.728856	0.937863	0.930258	BCL6	1	0.0278607	16
GO:0097300	programmed necrotic cell death	1/421	52/17011	0.0192308	0.777042	-0.256504	0.728856	0.937863	0.930258	PPIF	1	0.0278607	16
GO:0007030	Golgi organization	3/421	152/17011	0.0197368	0.79749	-0.399505	0.729795	0.938042	0.930436	SEC16B/CDC42/MYO18A	3	0.0277778	16
GO:0035296	regulation of tube diameter	3/421	152/17011	0.0197368	0.79749	-0.399505	0.729795	0.938042	0.930436	VEGFA/VSTM4/ADORA2A	3	0.0277778	16
GO:0097746	blood vessel diameter maintenance	3/421	152/17011	0.0197368	0.79749	-0.399505	0.729795	0.938042	0.930436	VEGFA/VSTM4/ADORA2A	3	0.0277778	16
GO:0097306	cellular response to alcohol	2/421	104/17011	0.0192308	0.777042	-0.36331	0.732328	0.938968	0.931355	INHBA/MAP4K1	2	0.0273491	16
GO:0001933	negative regulation of protein phosphorylation	4/421	200/17011	0.02	0.808124	-0.43482	0.732986	0.938968	0.931355	HSPB1/DMTN/CIB1/SRCIN1	4	0.0273491	16
GO:0018209	peptidyl-serine modification	3/421	153/17011	0.0196078	0.792278	-0.411145	0.733861	0.938968	0.931355	MAP3K13/DMTN/MAP4K1	3	0.0273491	16
GO:0035150	regulation of tube size	3/421	153/17011	0.0196078	0.792278	-0.411145	0.733861	0.938968	0.931355	VEGFA/VSTM4/ADORA2A	3	0.0273491	16
GO:0048545	response to steroid hormone	7/421	338/17011	0.0207101	0.836814	-0.482729	0.735062	0.938968	0.931355	APOA2/CASP9/ADTRP/INHBA/PFKFB1/LMO3/OXT	7	0.0273491	16
GO:0002686	negative regulation of leukocyte migration	1/421	53/17011	0.0188679	0.762381	-0.275996	0.735587	0.938968	0.931355	ADTRP	1	0.0273491	16
GO:0006220	pyrimidine nucleotide metabolic process	1/421	53/17011	0.0188679	0.762381	-0.275996	0.735587	0.938968	0.931355	NME1	1	0.0273491	16
GO:0006497	protein lipidation	1/421	53/17011	0.0188679	0.762381	-0.275996	0.735587	0.938968	0.931355	ZDHHC11	1	0.0273491	16
GO:0007129	homologous chromosome pairing at meiosis	1/421	53/17011	0.0188679	0.762381	-0.275996	0.735587	0.938968	0.931355	SYCE1L	1	0.0273491	16
GO:0010761	fibroblast migration	1/421	53/17011	0.0188679	0.762381	-0.275996	0.735587	0.938968	0.931355	DMTN	1	0.0273491	16
GO:0030490	maturation of SSU-rRNA	1/421	53/17011	0.0188679	0.762381	-0.275996	0.735587	0.938968	0.931355	LSM6	1	0.0273491	16
GO:0031648	protein destabilization	1/421	53/17011	0.0188679	0.762381	-0.275996	0.735587	0.938968	0.931355	CHFR	1	0.0273491	16
GO:0042269	regulation of natural killer cell mediated cytotoxicity	1/421	53/17011	0.0188679	0.762381	-0.275996	0.735587	0.938968	0.931355	MICA	1	0.0273491	16
GO:0071320	cellular response to cAMP	1/421	53/17011	0.0188679	0.762381	-0.275996	0.735587	0.938968	0.931355	DMTN	1	0.0273491	16
GO:0071622	regulation of granulocyte chemotaxis	1/421	53/17011	0.0188679	0.762381	-0.275996	0.735587	0.938968	0.931355	CAMK1D	1	0.0273491	16
GO:0170038	proteinogenic amino acid biosynthetic process	1/421	53/17011	0.0188679	0.762381	-0.275996	0.735587	0.938968	0.931355	PHGDH	1	0.0273491	16
GO:1904263	positive regulation of TORC1 signaling	1/421	53/17011	0.0188679	0.762381	-0.275996	0.735587	0.938968	0.931355	RBX1	1	0.0273491	16
GO:2000179	positive regulation of neural precursor cell proliferation	1/421	53/17011	0.0188679	0.762381	-0.275996	0.735587	0.938968	0.931355	VEGFA	1	0.0273491	16
GO:2000573	positive regulation of DNA biosynthetic process	1/421	53/17011	0.0188679	0.762381	-0.275996	0.735587	0.938968	0.931355	VEGFA	1	0.0273491	16
GO:0043254	regulation of protein-containing complex assembly	9/421	428/17011	0.021028	0.849663	-0.501796	0.736273	0.93927	0.931654	FBLIM1/CDC42/ANKRD53/BIN1/VEGFA/DMTN/AVIL/VPS39/HAUS8	9	0.0272096	16
GO:0001823	mesonephros development	2/421	105/17011	0.0190476	0.769641	-0.37718	0.737159	0.93927	0.931654	VEGFA/GREB1L	2	0.0272096	16
GO:0006835	dicarboxylic acid transport	2/421	105/17011	0.0190476	0.769641	-0.37718	0.737159	0.93927	0.931654	TRPV1/ADORA2A	2	0.0272096	16
GO:0032760	positive regulation of tumor necrosis factor production	2/421	105/17011	0.0190476	0.769641	-0.37718	0.737159	0.93927	0.931654	ZBTB20/HSPB1	2	0.0272096	16
GO:2001252	positive regulation of chromosome organization	2/421	105/17011	0.0190476	0.769641	-0.37718	0.737159	0.93927	0.931654	NFRKB/NCAPD3	2	0.0272096	16
GO:0043549	regulation of kinase activity	8/421	384/17011	0.0208333	0.841795	-0.499514	0.737906	0.939882	0.932261	EFNA1/JTB/EPHA4/MAP3K13/DOK7/HSPB1/CIB1/SRCIN1	8	0.0269267	16
GO:0006959	humoral immune response	6/421	294/17011	0.0204082	0.824616	-0.483231	0.738837	0.940184	0.93256	C4BPB/CFH/CFI/ANG/ROMO1/HAMP	6	0.0267873	16
GO:0098739	import across plasma membrane	4/421	202/17011	0.019802	0.800122	-0.455239	0.740049	0.940184	0.93256	SLC22A2/SLC6A13/SLC28A1/TRPV1	4	0.0267873	16
GO:0120032	regulation of plasma membrane bounded cell projection assembly	4/421	202/17011	0.019802	0.800122	-0.455239	0.740049	0.940184	0.93256	RAP1GAP/CDC42/DMTN/AVIL	4	0.0267873	16
GO:0044344	cellular response to fibroblast growth factor stimulus	3/421	155/17011	0.0193548	0.782055	-0.434216	0.741849	0.940184	0.93256	EPHA4/FGFR3/FLRT1	3	0.0267873	16
GO:0072073	kidney epithelium development	3/421	155/17011	0.0193548	0.782055	-0.434216	0.741849	0.940184	0.93256	EPHA4/VEGFA/GREB1L	3	0.0267873	16
GO:0003333	amino acid transmembrane transport	2/421	106/17011	0.0188679	0.762381	-0.390928	0.741915	0.940184	0.93256	SLC22A2/SLC6A13	2	0.0267873	16
GO:0006641	triglyceride metabolic process	2/421	106/17011	0.0188679	0.762381	-0.390928	0.741915	0.940184	0.93256	APOA2/MOGAT3	2	0.0267873	16
GO:0008630	intrinsic apoptotic signaling pathway in response to DNA damage	2/421	106/17011	0.0188679	0.762381	-0.390928	0.741915	0.940184	0.93256	CASP9/BCL2L1	2	0.0267873	16
GO:0032526	response to retinoic acid	2/421	106/17011	0.0188679	0.762381	-0.390928	0.741915	0.940184	0.93256	ABL2/OXT	2	0.0267873	16
GO:0061326	renal tubule development	2/421	106/17011	0.0188679	0.762381	-0.390928	0.741915	0.940184	0.93256	VEGFA/GREB1L	2	0.0267873	16
GO:1990266	neutrophil migration	2/421	106/17011	0.0188679	0.762381	-0.390928	0.741915	0.940184	0.93256	CAMK1D/RAC3	2	0.0267873	16
GO:0010332	response to gamma radiation	1/421	54/17011	0.0185185	0.748263	-0.295148	0.742152	0.940184	0.93256	BCL2L1	1	0.0267873	16
GO:0034198	cellular response to amino acid starvation	1/421	54/17011	0.0185185	0.748263	-0.295148	0.742152	0.940184	0.93256	ATF4	1	0.0267873	16
GO:0046365	monosaccharide catabolic process	1/421	54/17011	0.0185185	0.748263	-0.295148	0.742152	0.940184	0.93256	MPI	1	0.0267873	16
GO:0048286	lung alveolus development	1/421	54/17011	0.0185185	0.748263	-0.295148	0.742152	0.940184	0.93256	SFTPD	1	0.0267873	16
GO:0030705	cytoskeleton-dependent intracellular transport	4/421	203/17011	0.0197044	0.796181	-0.465377	0.743527	0.941248	0.933616	CDC42/MREG/HSPB1/F8A1	4	0.0262958	16
GO:0071826	protein-RNA complex organization	4/421	203/17011	0.0197044	0.796181	-0.465377	0.743527	0.941248	0.933616	RBMX2/LSM4/SNRPD2/RRP7A	4	0.0262958	16
GO:0051494	negative regulation of cytoskeleton organization	3/421	156/17011	0.0192308	0.777042	-0.445647	0.74577	0.943199	0.935551	DMTN/AVIL/CIB1	3	0.0253967	16
GO:0098876	vesicle-mediated transport to the plasma membrane	3/421	156/17011	0.0192308	0.777042	-0.445647	0.74577	0.943199	0.935551	RAB13/AMN/VPS39	3	0.0253967	16
GO:0010389	regulation of G2/M transition of mitotic cell cycle	2/421	107/17011	0.0186916	0.755256	-0.404557	0.746597	0.943199	0.935551	CHFR/ZFYVE19	2	0.0253967	16
GO:0060491	regulation of cell projection assembly	4/421	204/17011	0.0196078	0.792278	-0.475469	0.74697	0.943199	0.935551	RAP1GAP/CDC42/DMTN/AVIL	4	0.0253967	16
GO:0002204	somatic recombination of immunoglobulin genes involved in immune response	1/421	55/17011	0.0181818	0.734658	-0.313976	0.748553	0.943199	0.935551	BCL6	1	0.0253967	16
GO:0002208	somatic diversification of immunoglobulins involved in immune response	1/421	55/17011	0.0181818	0.734658	-0.313976	0.748553	0.943199	0.935551	BCL6	1	0.0253967	16
GO:0035176	social behavior	1/421	55/17011	0.0181818	0.734658	-0.313976	0.748553	0.943199	0.935551	OXT	1	0.0253967	16
GO:0044818	mitotic G2/M transition checkpoint	1/421	55/17011	0.0181818	0.734658	-0.313976	0.748553	0.943199	0.935551	CHFR	1	0.0253967	16
GO:0045190	isotype switching	1/421	55/17011	0.0181818	0.734658	-0.313976	0.748553	0.943199	0.935551	BCL6	1	0.0253967	16
GO:0046148	pigment biosynthetic process	1/421	55/17011	0.0181818	0.734658	-0.313976	0.748553	0.943199	0.935551	MC1R	1	0.0253967	16
GO:0046605	regulation of centrosome cycle	1/421	55/17011	0.0181818	0.734658	-0.313976	0.748553	0.943199	0.935551	CDK11B	1	0.0253967	16
GO:2000059	negative regulation of ubiquitin-dependent protein catabolic process	1/421	55/17011	0.0181818	0.734658	-0.313976	0.748553	0.943199	0.935551	QRICH2	1	0.0253967	16
GO:2000351	regulation of endothelial cell apoptotic process	1/421	55/17011	0.0181818	0.734658	-0.313976	0.748553	0.943199	0.935551	ANGPTL4	1	0.0253967	16
GO:0021915	neural tube development	3/421	157/17011	0.0191083	0.772093	-0.457011	0.749644	0.943222	0.935574	PHGDH/ST14/CECR2	3	0.025386	16
GO:0030856	regulation of epithelial cell differentiation	3/421	157/17011	0.0191083	0.772093	-0.457011	0.749644	0.943222	0.935574	AJAP1/VEGFA/PLAAT4	3	0.025386	16
GO:0042552	myelination	3/421	157/17011	0.0191083	0.772093	-0.457011	0.749644	0.943222	0.935574	SH3TC2/SCN8A/GAL3ST1	3	0.025386	16
GO:0048754	branching morphogenesis of an epithelial tube	3/421	157/17011	0.0191083	0.772093	-0.457011	0.749644	0.943222	0.935574	VEGFA/LAMA1/GREB1L	3	0.025386	16
GO:1901136	carbohydrate derivative catabolic process	5/421	252/17011	0.0198413	0.80171	-0.505181	0.750877	0.944436	0.936777	LYG1/HDAC4/ZBTB20/NUDT1/PFKFB1	5	0.0248276	16
GO:1904659	D-glucose transmembrane transport	2/421	108/17011	0.0185185	0.748263	-0.418069	0.751206	0.944512	0.936853	ERFE/CLTCL1	2	0.0247926	16
GO:0002250	adaptive immune response	10/421	479/17011	0.0208768	0.843553	-0.553278	0.751601	0.944671	0.937011	C4BPB/RAP1GAP/SLC22A13/BCL6/CFI/ERAP2/BTN3A2/MICA/TNFRSF13B/CLEC10A	10	0.0247195	16
GO:0006816	calcium ion transport	9/421	435/17011	0.0206897	0.83599	-0.552008	0.753195	0.945486	0.937819	GSTM2/FKBP1B/GPR35/BIN1/CHD7/DDIT3/CATSPER2/TRPV1/ADORA2A	9	0.024345	16
GO:0051223	regulation of protein transport	9/421	435/17011	0.0206897	0.83599	-0.552008	0.753195	0.945486	0.937819	SEC16B/CDC42/FKBP1B/SH3TC2/ADTRP/SERGEF/ANG/MYO18A/ADORA2A	9	0.024345	16
GO:0007623	circadian rhythm	4/421	206/17011	0.0194175	0.784586	-0.495517	0.75375	0.945486	0.937819	PER3/SCN9A/ADORA2A/ATF4	4	0.024345	16
GO:0051222	positive regulation of protein transport	5/421	253/17011	0.0197628	0.798541	-0.514287	0.753935	0.945486	0.937819	SEC16B/CDC42/ANG/MYO18A/ADORA2A	5	0.024345	16
GO:0007140	male meiotic nuclear division	1/421	56/17011	0.0178571	0.721539	-0.332491	0.754797	0.945486	0.937819	TESMIN	1	0.024345	16
GO:0007528	neuromuscular junction development	1/421	56/17011	0.0178571	0.721539	-0.332491	0.754797	0.945486	0.937819	DOK7	1	0.024345	16
GO:0010718	positive regulation of epithelial to mesenchymal transition	1/421	56/17011	0.0178571	0.721539	-0.332491	0.754797	0.945486	0.937819	CRB2	1	0.024345	16
GO:1901799	negative regulation of proteasomal protein catabolic process	1/421	56/17011	0.0178571	0.721539	-0.332491	0.754797	0.945486	0.937819	F8A1	1	0.024345	16
GO:2000134	negative regulation of G1/S transition of mitotic cell cycle	1/421	56/17011	0.0178571	0.721539	-0.332491	0.754797	0.945486	0.937819	INHBA	1	0.024345	16
GO:0001708	cell fate specification	2/421	109/17011	0.0183486	0.741398	-0.431466	0.755744	0.945486	0.937819	TBX19/CHD4	2	0.024345	16
GO:0030038	contractile actin filament bundle assembly	2/421	109/17011	0.0183486	0.741398	-0.431466	0.755744	0.945486	0.937819	CDC42/APOA1	2	0.024345	16
GO:0043149	stress fiber assembly	2/421	109/17011	0.0183486	0.741398	-0.431466	0.755744	0.945486	0.937819	CDC42/APOA1	2	0.024345	16
GO:1903557	positive regulation of tumor necrosis factor superfamily cytokine production	2/421	109/17011	0.0183486	0.741398	-0.431466	0.755744	0.945486	0.937819	ZBTB20/HSPB1	2	0.024345	16
GO:0007272	ensheathment of neurons	3/421	159/17011	0.0188679	0.762381	-0.47954	0.757251	0.946555	0.93888	SH3TC2/SCN8A/GAL3ST1	3	0.023854	16
GO:0008366	axon ensheathment	3/421	159/17011	0.0188679	0.762381	-0.47954	0.757251	0.946555	0.93888	SH3TC2/SCN8A/GAL3ST1	3	0.023854	16
GO:0000377	RNA splicing, via transesterification reactions with bulged adenosine as nucleophile	6/421	301/17011	0.0199336	0.805439	-0.542527	0.758811	0.946555	0.93888	PCBP4/LSM6/RBMX2/CWC25/LSM4/SNRPD2	6	0.023854	16
GO:0000398	mRNA splicing, via spliceosome	6/421	301/17011	0.0199336	0.805439	-0.542527	0.758811	0.946555	0.93888	PCBP4/LSM6/RBMX2/CWC25/LSM4/SNRPD2	6	0.023854	16
GO:0006664	glycolipid metabolic process	2/421	110/17011	0.0181818	0.734658	-0.444751	0.760209	0.946555	0.93888	DPM2/GAL3ST1	2	0.023854	16
GO:0042472	inner ear morphogenesis	2/421	110/17011	0.0181818	0.734658	-0.444751	0.760209	0.946555	0.93888	CHD7/WHRN	2	0.023854	16
GO:1901655	cellular response to ketone	2/421	110/17011	0.0181818	0.734658	-0.444751	0.760209	0.946555	0.93888	CASP9/MAP4K1	2	0.023854	16
GO:0033047	regulation of mitotic sister chromatid segregation	1/421	57/17011	0.0175439	0.70888	-0.350706	0.760885	0.946555	0.93888	SPC24	1	0.023854	16
GO:0042220	response to cocaine	1/421	57/17011	0.0175439	0.70888	-0.350706	0.760885	0.946555	0.93888	OXT	1	0.023854	16
GO:0051703	biological process involved in intraspecies interaction between organisms	1/421	57/17011	0.0175439	0.70888	-0.350706	0.760885	0.946555	0.93888	OXT	1	0.023854	16
GO:0071385	cellular response to glucocorticoid stimulus	1/421	57/17011	0.0175439	0.70888	-0.350706	0.760885	0.946555	0.93888	CASP9	1	0.023854	16
GO:1990928	response to amino acid starvation	1/421	57/17011	0.0175439	0.70888	-0.350706	0.760885	0.946555	0.93888	ATF4	1	0.023854	16
GO:0030902	hindbrain development	3/421	160/17011	0.01875	0.757616	-0.490706	0.760984	0.946555	0.93888	LMX1A/UQCRQ/WHRN	3	0.023854	16
GO:0050806	positive regulation of synaptic transmission	3/421	160/17011	0.01875	0.757616	-0.490706	0.760984	0.946555	0.93888	EPHA4/OXT/ADORA2A	3	0.023854	16
GO:0048511	rhythmic process	6/421	302/17011	0.0198676	0.802772	-0.550893	0.761571	0.946555	0.93888	PER3/SCN9A/AFP/INHBA/ADORA2A/ATF4	6	0.023854	16
GO:0071805	potassium ion transmembrane transport	4/421	209/17011	0.0191388	0.773324	-0.525253	0.763656	0.946555	0.93888	BIN1/KCNC2/CD63/KCNAB3	4	0.023854	16
GO:0006874	intracellular calcium ion homeostasis	6/421	303/17011	0.019802	0.800122	-0.559234	0.764308	0.946555	0.93888	GSTM2/FKBP1B/DMTN/CHD7/DDIT3/ATF4	6	0.023854	16
GO:0006892	post-Golgi vesicle-mediated transport	2/421	111/17011	0.018018	0.728039	-0.457925	0.764604	0.946555	0.93888	RAB13/AMN	2	0.023854	16
GO:0033209	tumor necrosis factor-mediated signaling pathway	2/421	111/17011	0.018018	0.728039	-0.457925	0.764604	0.946555	0.93888	TRAF1/APOA1	2	0.023854	16
GO:0071902	positive regulation of protein serine/threonine kinase activity	2/421	111/17011	0.018018	0.728039	-0.457925	0.764604	0.946555	0.93888	MAP3K13/CIB1	2	0.023854	16
GO:1903509	liposaccharide metabolic process	2/421	111/17011	0.018018	0.728039	-0.457925	0.764604	0.946555	0.93888	DPM2/GAL3ST1	2	0.023854	16
GO:0051017	actin filament bundle assembly	3/421	161/17011	0.0186335	0.75291	-0.501808	0.76467	0.946555	0.93888	CDC42/DMTN/APOA1	3	0.023854	16
GO:1903522	regulation of blood circulation	5/421	257/17011	0.0194553	0.786112	-0.55038	0.765887	0.946555	0.93888	GSTM2/FKBP1B/BIN1/TRPV1/OXT	5	0.023854	16
GO:0001755	neural crest cell migration	1/421	58/17011	0.0172414	0.696658	-0.368632	0.766823	0.946555	0.93888	CDC42	1	0.023854	16
GO:0007131	reciprocal meiotic recombination	1/421	58/17011	0.0172414	0.696658	-0.368632	0.766823	0.946555	0.93888	CNTD1	1	0.023854	16
GO:0016073	snRNA metabolic process	1/421	58/17011	0.0172414	0.696658	-0.368632	0.766823	0.946555	0.93888	NOP10	1	0.023854	16
GO:0032507	maintenance of protein location in cell	1/421	58/17011	0.0172414	0.696658	-0.368632	0.766823	0.946555	0.93888	CHCHD10	1	0.023854	16
GO:0035315	hair cell differentiation	1/421	58/17011	0.0172414	0.696658	-0.368632	0.766823	0.946555	0.93888	WHRN	1	0.023854	16
GO:0038066	p38MAPK cascade	1/421	58/17011	0.0172414	0.696658	-0.368632	0.766823	0.946555	0.93888	VEGFA	1	0.023854	16
GO:0042255	ribosome assembly	1/421	58/17011	0.0172414	0.696658	-0.368632	0.766823	0.946555	0.93888	RRP7A	1	0.023854	16
GO:0043462	regulation of ATP-dependent activity	1/421	58/17011	0.0172414	0.696658	-0.368632	0.766823	0.946555	0.93888	PPIF	1	0.023854	16
GO:0045839	negative regulation of mitotic nuclear division	1/421	58/17011	0.0172414	0.696658	-0.368632	0.766823	0.946555	0.93888	SPC24	1	0.023854	16
GO:0060135	maternal process involved in female pregnancy	1/421	58/17011	0.0172414	0.696658	-0.368632	0.766823	0.946555	0.93888	APOL2	1	0.023854	16
GO:0061178	regulation of insulin secretion involved in cellular response to glucose stimulus	1/421	58/17011	0.0172414	0.696658	-0.368632	0.766823	0.946555	0.93888	FKBP1B	1	0.023854	16
GO:0061462	protein localization to lysosome	1/421	58/17011	0.0172414	0.696658	-0.368632	0.766823	0.946555	0.93888	NAGPA	1	0.023854	16
GO:0072698	protein localization to microtubule cytoskeleton	1/421	58/17011	0.0172414	0.696658	-0.368632	0.766823	0.946555	0.93888	CEP192	1	0.023854	16
GO:0098732	macromolecule deacylation	1/421	58/17011	0.0172414	0.696658	-0.368632	0.766823	0.946555	0.93888	HDAC4	1	0.023854	16
GO:0140527	reciprocal homologous recombination	1/421	58/17011	0.0172414	0.696658	-0.368632	0.766823	0.946555	0.93888	CNTD1	1	0.023854	16
GO:0009166	nucleotide catabolic process	3/421	162/17011	0.0185185	0.748263	-0.512848	0.768311	0.947825	0.940139	HDAC4/ZBTB20/PFKFB1	3	0.0232719	16
GO:0007218	neuropeptide signaling pathway	2/421	112/17011	0.0178571	0.721539	-0.470992	0.768929	0.947825	0.940139	NPFF/GALR3	2	0.0232719	16
GO:0042752	regulation of circadian rhythm	2/421	112/17011	0.0178571	0.721539	-0.470992	0.768929	0.947825	0.940139	PER3/ADORA2A	2	0.0232719	16
GO:0120034	positive regulation of plasma membrane bounded cell projection assembly	2/421	112/17011	0.0178571	0.721539	-0.470992	0.768929	0.947825	0.940139	CDC42/AVIL	2	0.0232719	16
GO:0000375	RNA splicing, via transesterification reactions	6/421	305/17011	0.0196721	0.794876	-0.575839	0.769712	0.948048	0.940361	PCBP4/LSM6/RBMX2/CWC25/LSM4/SNRPD2	6	0.0231696	16
GO:0048193	Golgi vesicle transport	6/421	305/17011	0.0196721	0.794876	-0.575839	0.769712	0.948048	0.940361	RAB13/GOLT1A/SEC16B/AMN/MYO18A/TRAPPC6A	6	0.0231696	16
GO:0050920	regulation of chemotaxis	4/421	211/17011	0.0189573	0.765994	-0.544859	0.770087	0.948048	0.940361	VEGFA/HSPB1/VEGFB/CAMK1D	4	0.0231696	16
GO:0032535	regulation of cellular component size	7/421	352/17011	0.0198864	0.803532	-0.593347	0.771884	0.948048	0.940361	BIN1/MAP3K13/VEGFA/DMTN/AVIL/ISLR2/RND2	7	0.0231696	16
GO:0071774	response to fibroblast growth factor	3/421	163/17011	0.0184049	0.743672	-0.523824	0.771905	0.948048	0.940361	EPHA4/FGFR3/FLRT1	3	0.0231696	16
GO:0140588	chromatin looping	3/421	163/17011	0.0184049	0.743672	-0.523824	0.771905	0.948048	0.940361	DDX56/CHD7/CHD4	3	0.0231696	16
GO:0002381	immunoglobulin production involved in immunoglobulin-mediated immune response	1/421	59/17011	0.0169492	0.68485	-0.38628	0.772613	0.948048	0.940361	BCL6	1	0.0231696	16
GO:0002715	regulation of natural killer cell mediated immunity	1/421	59/17011	0.0169492	0.68485	-0.38628	0.772613	0.948048	0.940361	MICA	1	0.0231696	16
GO:0006940	regulation of smooth muscle contraction	1/421	59/17011	0.0169492	0.68485	-0.38628	0.772613	0.948048	0.940361	OXT	1	0.0231696	16
GO:0045005	DNA-templated DNA replication maintenance of fidelity	1/421	59/17011	0.0169492	0.68485	-0.38628	0.772613	0.948048	0.940361	POLE	1	0.0231696	16
GO:0055008	cardiac muscle tissue morphogenesis	1/421	59/17011	0.0169492	0.68485	-0.38628	0.772613	0.948048	0.940361	CHD7	1	0.0231696	16
GO:0060350	endochondral bone morphogenesis	1/421	59/17011	0.0169492	0.68485	-0.38628	0.772613	0.948048	0.940361	FGFR3	1	0.0231696	16
GO:0060986	endocrine hormone secretion	1/421	59/17011	0.0169492	0.68485	-0.38628	0.772613	0.948048	0.940361	INHBA	1	0.0231696	16
GO:0030316	osteoclast differentiation	2/421	113/17011	0.0176991	0.715154	-0.483952	0.773185	0.948088	0.9404	ERFE/DCSTAMP	2	0.0231515	16
GO:0036503	ERAD pathway	2/421	113/17011	0.0176991	0.715154	-0.483952	0.773185	0.948088	0.9404	SEC61B/HM13	2	0.0231515	16
GO:0110053	regulation of actin filament organization	5/421	260/17011	0.0192308	0.777042	-0.577111	0.77456	0.949019	0.941324	CDC42/BIN1/DMTN/APOA1/AVIL	5	0.022725	16
GO:0016311	dephosphorylation	3/421	164/17011	0.0182927	0.739137	-0.53474	0.775453	0.949019	0.941324	PPEF2/DUSP9/TNS2	3	0.022725	16
GO:0061572	actin filament bundle organization	3/421	164/17011	0.0182927	0.739137	-0.53474	0.775453	0.949019	0.941324	CDC42/DMTN/APOA1	3	0.022725	16
GO:0006397	mRNA processing	10/421	490/17011	0.0204082	0.824616	-0.627538	0.775683	0.949019	0.941324	CDK11B/PCBP4/LSM6/RBMX2/ZC3H3/NRDE2/CWC25/LSM4/SNRPD2/PPIL2	10	0.022725	16
GO:0072089	stem cell proliferation	2/421	114/17011	0.0175439	0.70888	-0.496809	0.777372	0.949019	0.941324	ANG/RNF43	2	0.022725	16
GO:0007249	canonical NF-kappaB signal transduction	6/421	308/17011	0.0194805	0.787133	-0.600559	0.777645	0.949019	0.941324	LURAP1/VEGFA/HSPB1/TRAF1/MYO18A/RBX1	6	0.022725	16
GO:0042254	ribosome biogenesis	6/421	308/17011	0.0194805	0.787133	-0.600559	0.777645	0.949019	0.941324	LSM6/DDX56/RPS4X/CHD7/NOP10/RRP7A	6	0.022725	16
GO:0001706	endoderm formation	1/421	60/17011	0.0166667	0.673436	-0.40366	0.778261	0.949019	0.941324	INHBA	1	0.022725	16
GO:0007062	sister chromatid cohesion	1/421	60/17011	0.0166667	0.673436	-0.40366	0.778261	0.949019	0.941324	PPP2R1B	1	0.022725	16
GO:0032731	positive regulation of interleukin-1 beta production	1/421	60/17011	0.0166667	0.673436	-0.40366	0.778261	0.949019	0.941324	HSPB1	1	0.022725	16
GO:0045428	regulation of nitric oxide biosynthetic process	1/421	60/17011	0.0166667	0.673436	-0.40366	0.778261	0.949019	0.941324	TRPV1	1	0.022725	16
GO:0045604	regulation of epidermal cell differentiation	1/421	60/17011	0.0166667	0.673436	-0.40366	0.778261	0.949019	0.941324	PLAAT4	1	0.022725	16
GO:0060612	adipose tissue development	1/421	60/17011	0.0166667	0.673436	-0.40366	0.778261	0.949019	0.941324	HSD17B1	1	0.022725	16
GO:0070613	regulation of protein processing	1/421	60/17011	0.0166667	0.673436	-0.40366	0.778261	0.949019	0.941324	F12	1	0.022725	16
GO:0090497	mesenchymal cell migration	1/421	60/17011	0.0166667	0.673436	-0.40366	0.778261	0.949019	0.941324	CDC42	1	0.022725	16
GO:0140374	antiviral innate immune response	1/421	60/17011	0.0166667	0.673436	-0.40366	0.778261	0.949019	0.941324	ZDHHC11	1	0.022725	16
GO:0002449	lymphocyte mediated immunity	6/421	309/17011	0.0194175	0.784586	-0.60875	0.780243	0.950791	0.943082	C4BPB/SLC22A13/BCL6/CFI/BTN3A2/MICA	6	0.0219148	16
GO:0007626	locomotory behavior	4/421	215/17011	0.0186047	0.751743	-0.583564	0.782538	0.950791	0.943082	LMX1A/EPHA4/CHD7/ADORA2A	4	0.0219148	16
GO:0048638	regulation of developmental growth	6/421	310/17011	0.0193548	0.782055	-0.616917	0.782819	0.950791	0.943082	MAP3K13/FGFR3/VEGFA/CHD7/ISLR2/RND2	6	0.0219148	16
GO:0000768	syncytium formation by plasma membrane fusion	1/421	61/17011	0.0163934	0.662396	-0.420782	0.783768	0.950791	0.943082	DCSTAMP	1	0.0219148	16
GO:0007004	telomere maintenance via telomerase	1/421	61/17011	0.0163934	0.662396	-0.420782	0.783768	0.950791	0.943082	NOP10	1	0.0219148	16
GO:0008347	glial cell migration	1/421	61/17011	0.0163934	0.662396	-0.420782	0.783768	0.950791	0.943082	EPHA4	1	0.0219148	16
GO:0010965	regulation of mitotic sister chromatid separation	1/421	61/17011	0.0163934	0.662396	-0.420782	0.783768	0.950791	0.943082	SPC24	1	0.0219148	16
GO:0046173	polyol biosynthetic process	1/421	61/17011	0.0163934	0.662396	-0.420782	0.783768	0.950791	0.943082	PTS	1	0.0219148	16
GO:0070231	T cell apoptotic process	1/421	61/17011	0.0163934	0.662396	-0.420782	0.783768	0.950791	0.943082	EFNA1	1	0.0219148	16
GO:0071168	protein localization to chromatin	1/421	61/17011	0.0163934	0.662396	-0.420782	0.783768	0.950791	0.943082	H4C12	1	0.0219148	16
GO:0072577	endothelial cell apoptotic process	1/421	61/17011	0.0163934	0.662396	-0.420782	0.783768	0.950791	0.943082	ANGPTL4	1	0.0219148	16
GO:0099518	vesicle cytoskeletal trafficking	1/421	61/17011	0.0163934	0.662396	-0.420782	0.783768	0.950791	0.943082	F8A1	1	0.0219148	16
GO:0140253	cell-cell fusion	1/421	61/17011	0.0163934	0.662396	-0.420782	0.783768	0.950791	0.943082	DCSTAMP	1	0.0219148	16
GO:1905517	macrophage migration	1/421	61/17011	0.0163934	0.662396	-0.420782	0.783768	0.950791	0.943082	SFTPD	1	0.0219148	16
GO:2001244	positive regulation of intrinsic apoptotic signaling pathway	1/421	61/17011	0.0163934	0.662396	-0.420782	0.783768	0.950791	0.943082	DDIT3	1	0.0219148	16
GO:0032259	methylation	4/421	216/17011	0.0185185	0.748263	-0.593137	0.785565	0.952643	0.944919	SETD5/COQ3/MGMT/SNRPD2	4	0.0210696	16
GO:0060348	bone development	4/421	217/17011	0.0184332	0.744814	-0.602669	0.788559	0.952779	0.945053	SP5/FGFR3/VKORC1/HSD17B1	4	0.0210078	16
GO:0050678	regulation of epithelial cell proliferation	7/421	359/17011	0.0194986	0.787864	-0.64714	0.788833	0.952779	0.945053	RAP1GAP/CDC42/VEGFA/WDR13/VEGFB/ANG/NME1	7	0.0210078	16
GO:0002763	positive regulation of myeloid leukocyte differentiation	1/421	62/17011	0.016129	0.651713	-0.437655	0.789138	0.952779	0.945053	DCSTAMP	1	0.0210078	16
GO:0003179	heart valve morphogenesis	1/421	62/17011	0.016129	0.651713	-0.437655	0.789138	0.952779	0.945053	EFNA1	1	0.0210078	16
GO:0034113	heterotypic cell-cell adhesion	1/421	62/17011	0.016129	0.651713	-0.437655	0.789138	0.952779	0.945053	APOA1	1	0.0210078	16
GO:0043370	regulation of CD4-positive, alpha-beta T cell differentiation	1/421	62/17011	0.016129	0.651713	-0.437655	0.789138	0.952779	0.945053	BCL6	1	0.0210078	16
GO:0051148	negative regulation of muscle cell differentiation	1/421	62/17011	0.016129	0.651713	-0.437655	0.789138	0.952779	0.945053	HDAC4	1	0.0210078	16
GO:0051785	positive regulation of nuclear division	1/421	62/17011	0.016129	0.651713	-0.437655	0.789138	0.952779	0.945053	NPM2	1	0.0210078	16
GO:0080164	regulation of nitric oxide metabolic process	1/421	62/17011	0.016129	0.651713	-0.437655	0.789138	0.952779	0.945053	TRPV1	1	0.0210078	16
GO:0170041	non-proteinogenic amino acid metabolic process	1/421	62/17011	0.016129	0.651713	-0.437655	0.789138	0.952779	0.945053	PHGDH	1	0.0210078	16
GO:1902807	negative regulation of cell cycle G1/S phase transition	1/421	62/17011	0.016129	0.651713	-0.437655	0.789138	0.952779	0.945053	INHBA	1	0.0210078	16
GO:1990874	vascular associated smooth muscle cell proliferation	1/421	62/17011	0.016129	0.651713	-0.437655	0.789138	0.952779	0.945053	DDIT3	1	0.0210078	16
GO:0007156	homophilic cell adhesion via plasma membrane adhesion molecules	3/421	168/17011	0.0178571	0.721539	-0.577803	0.789198	0.952779	0.945053	TENM3/TRO/CDH26	3	0.0210078	16
GO:1903076	regulation of protein localization to plasma membrane	2/421	117/17011	0.017094	0.690704	-0.534775	0.78953	0.952853	0.945127	CIB1/BCL2L1	2	0.0209739	16
GO:0009451	RNA modification	3/421	169/17011	0.0177515	0.717269	-0.588423	0.792523	0.953197	0.945467	OSGEPL1/NOP10/SNRPD2	3	0.0208175	16
GO:0032640	tumor necrosis factor production	3/421	169/17011	0.0177515	0.717269	-0.588423	0.792523	0.953197	0.945467	ZBTB20/HSPB1/MC1R	3	0.0208175	16
GO:0032680	regulation of tumor necrosis factor production	3/421	169/17011	0.0177515	0.717269	-0.588423	0.792523	0.953197	0.945467	ZBTB20/HSPB1/MC1R	3	0.0208175	16
GO:0071897	DNA biosynthetic process	3/421	169/17011	0.0177515	0.717269	-0.588423	0.792523	0.953197	0.945467	VEGFA/POLE/NOP10	3	0.0208175	16
GO:0002697	regulation of immune effector process	8/421	407/17011	0.019656	0.794225	-0.669352	0.79291	0.953197	0.945467	APOA2/C4BPB/CFH/SLC22A13/BCL6/MICA/APOA1/MYO18A	8	0.0208175	16
GO:0022613	ribonucleoprotein complex biogenesis	9/421	453/17011	0.0198676	0.802772	-0.677773	0.793202	0.953197	0.945467	LSM6/DDX56/RBMX2/RPS4X/CHD7/NOP10/LSM4/SNRPD2/RRP7A	9	0.0208175	16
GO:0010638	positive regulation of organelle organization	10/421	499/17011	0.0200401	0.809743	-0.687165	0.794122	0.953197	0.945467	PFDN2/CDC42/ANKRD53/BIN1/NPM2/APOA1/NFRKB/NCAPD3/PLD6/CHCHD10	10	0.0208175	16
GO:0003229	ventricular cardiac muscle tissue development	1/421	63/17011	0.015873	0.641368	-0.454287	0.794376	0.953197	0.945467	CHD7	1	0.0208175	16
GO:0006278	RNA-templated DNA biosynthetic process	1/421	63/17011	0.015873	0.641368	-0.454287	0.794376	0.953197	0.945467	NOP10	1	0.0208175	16
GO:0016447	somatic recombination of immunoglobulin gene segments	1/421	63/17011	0.015873	0.641368	-0.454287	0.794376	0.953197	0.945467	BCL6	1	0.0208175	16
GO:0034605	cellular response to heat	1/421	63/17011	0.015873	0.641368	-0.454287	0.794376	0.953197	0.945467	TRPV1	1	0.0208175	16
GO:0035904	aorta development	1/421	63/17011	0.015873	0.641368	-0.454287	0.794376	0.953197	0.945467	CHD7	1	0.0208175	16
GO:0042058	regulation of epidermal growth factor receptor signaling pathway	1/421	63/17011	0.015873	0.641368	-0.454287	0.794376	0.953197	0.945467	DGKD	1	0.0208175	16
GO:0046824	positive regulation of nucleocytoplasmic transport	1/421	63/17011	0.015873	0.641368	-0.454287	0.794376	0.953197	0.945467	NRDE2	1	0.0208175	16
GO:1901607	alpha-amino acid biosynthetic process	1/421	63/17011	0.015873	0.641368	-0.454287	0.794376	0.953197	0.945467	PHGDH	1	0.0208175	16
GO:0007015	actin filament organization	9/421	454/17011	0.0198238	0.801003	-0.684625	0.795277	0.953197	0.945467	CDC42/CATIP/BIN1/DMTN/APOA1/AVIL/ANG/RAC3/RND2	9	0.0208175	16
GO:0007009	plasma membrane organization	3/421	170/17011	0.0176471	0.71305	-0.598986	0.795805	0.953197	0.945467	BIN1/SH3TC2/CASP7	3	0.0208175	16
GO:0043087	regulation of GTPase activity	3/421	170/17011	0.0176471	0.71305	-0.598986	0.795805	0.953197	0.945467	RAP1GAP/NGEF/EPHA4	3	0.0208175	16
GO:0031348	negative regulation of defense response	5/421	268/17011	0.0186567	0.753847	-0.647033	0.796485	0.953197	0.945467	APCS/MICA/APOA1/HAMP/ADORA2A	5	0.0208175	16
GO:0009306	protein secretion	7/421	363/17011	0.0192837	0.779182	-0.677448	0.798087	0.953197	0.945467	FKBP1B/ADTRP/SERGEF/ANG/NAGPA/MYO18A/ADORA2A	7	0.0208175	16
GO:0001947	heart looping	1/421	64/17011	0.015625	0.631346	-0.470687	0.799484	0.953197	0.945467	CCDC40	1	0.0208175	16
GO:0002011	morphogenesis of an epithelial sheet	1/421	64/17011	0.015625	0.631346	-0.470687	0.799484	0.953197	0.945467	LAMA1	1	0.0208175	16
GO:0009311	oligosaccharide metabolic process	1/421	64/17011	0.015625	0.631346	-0.470687	0.799484	0.953197	0.945467	TREH	1	0.0208175	16
GO:0010803	regulation of tumor necrosis factor-mediated signaling pathway	1/421	64/17011	0.015625	0.631346	-0.470687	0.799484	0.953197	0.945467	APOA1	1	0.0208175	16
GO:0030858	positive regulation of epithelial cell differentiation	1/421	64/17011	0.015625	0.631346	-0.470687	0.799484	0.953197	0.945467	PLAAT4	1	0.0208175	16
GO:0032720	negative regulation of tumor necrosis factor production	1/421	64/17011	0.015625	0.631346	-0.470687	0.799484	0.953197	0.945467	MC1R	1	0.0208175	16
GO:0050994	regulation of lipid catabolic process	1/421	64/17011	0.015625	0.631346	-0.470687	0.799484	0.953197	0.945467	APOA2	1	0.0208175	16
GO:0051306	mitotic sister chromatid separation	1/421	64/17011	0.015625	0.631346	-0.470687	0.799484	0.953197	0.945467	SPC24	1	0.0208175	16
GO:0051784	negative regulation of nuclear division	1/421	64/17011	0.015625	0.631346	-0.470687	0.799484	0.953197	0.945467	SPC24	1	0.0208175	16
GO:0097479	synaptic vesicle localization	1/421	64/17011	0.015625	0.631346	-0.470687	0.799484	0.953197	0.945467	BSN	1	0.0208175	16
GO:1903078	positive regulation of protein localization to plasma membrane	1/421	64/17011	0.015625	0.631346	-0.470687	0.799484	0.953197	0.945467	CIB1	1	0.0208175	16
GO:0099504	synaptic vesicle cycle	4/421	221/17011	0.0180995	0.731333	-0.640404	0.800204	0.953197	0.945467	BIN1/BSN/CSPG5/AP2S1	4	0.0208175	16
GO:0007088	regulation of mitotic nuclear division	2/421	120/17011	0.0166667	0.673436	-0.571875	0.801101	0.953197	0.945467	CDC42/SPC24	2	0.0208175	16
GO:0032355	response to estradiol	2/421	120/17011	0.0166667	0.673436	-0.571875	0.801101	0.953197	0.945467	CASP9/OXT	2	0.0208175	16
GO:0034341	response to type II interferon	2/421	120/17011	0.0166667	0.673436	-0.571875	0.801101	0.953197	0.945467	CDC42/SLC22A5	2	0.0208175	16
GO:0071621	granulocyte chemotaxis	2/421	120/17011	0.0166667	0.673436	-0.571875	0.801101	0.953197	0.945467	VEGFA/CAMK1D	2	0.0208175	16
GO:1902749	regulation of cell cycle G2/M phase transition	2/421	120/17011	0.0166667	0.673436	-0.571875	0.801101	0.953197	0.945467	CHFR/ZFYVE19	2	0.0208175	16
GO:0006935	chemotaxis	9/421	457/17011	0.0196937	0.795745	-0.705097	0.801411	0.953197	0.945467	RAB13/VEGFA/HSPB1/VEGFB/APOA1/SFTPD/CAMK1D/HSD3B7/RAC3	9	0.0208175	16
GO:0019730	antimicrobial humoral response	3/421	172/17011	0.0174419	0.704759	-0.619945	0.802238	0.953197	0.945467	ANG/ROMO1/HAMP	3	0.0208175	16
GO:0097305	response to alcohol	5/421	271/17011	0.0184502	0.745501	-0.672763	0.804265	0.953197	0.945467	INHBA/KCNC2/OXT/BCL2L1/MAP4K1	5	0.0208175	16
GO:0006903	vesicle targeting	1/421	65/17011	0.0153846	0.621633	-0.486862	0.804465	0.953197	0.945467	TRAPPC6A	1	0.0208175	16
GO:0006949	syncytium formation	1/421	65/17011	0.0153846	0.621633	-0.486862	0.804465	0.953197	0.945467	DCSTAMP	1	0.0208175	16
GO:0010632	regulation of epithelial cell migration	1/421	65/17011	0.0153846	0.621633	-0.486862	0.804465	0.953197	0.945467	EPB41L5	1	0.0208175	16
GO:0040014	regulation of multicellular organism growth	1/421	65/17011	0.0153846	0.621633	-0.486862	0.804465	0.953197	0.945467	CHD7	1	0.0208175	16
GO:0050688	regulation of defense response to virus	1/421	65/17011	0.0153846	0.621633	-0.486862	0.804465	0.953197	0.945467	ZDHHC11	1	0.0208175	16
GO:0051145	smooth muscle cell differentiation	1/421	65/17011	0.0153846	0.621633	-0.486862	0.804465	0.953197	0.945467	VEGFA	1	0.0208175	16
GO:1905330	regulation of morphogenesis of an epithelium	1/421	65/17011	0.0153846	0.621633	-0.486862	0.804465	0.953197	0.945467	VEGFA	1	0.0208175	16
GO:0035592	establishment of protein localization to extracellular region	7/421	366/17011	0.0191257	0.772796	-0.699979	0.804823	0.953197	0.945467	FKBP1B/ADTRP/SERGEF/ANG/NAGPA/MYO18A/ADORA2A	7	0.0208175	16
GO:0001838	embryonic epithelial tube formation	2/421	121/17011	0.0165289	0.667871	-0.584057	0.80483	0.953197	0.945467	ST14/CECR2	2	0.0208175	16
GO:0045582	positive regulation of T cell differentiation	2/421	121/17011	0.0165289	0.667871	-0.584057	0.80483	0.953197	0.945467	BCL6/SMARCD2	2	0.0208175	16
GO:0046634	regulation of alpha-beta T cell activation	2/421	121/17011	0.0165289	0.667871	-0.584057	0.80483	0.953197	0.945467	BCL6/ADORA2A	2	0.0208175	16
GO:1902414	protein localization to cell junction	2/421	121/17011	0.0165289	0.667871	-0.584057	0.80483	0.953197	0.945467	BSN/HSPB1	2	0.0208175	16
GO:0060485	mesenchyme development	6/421	319/17011	0.0188088	0.759991	-0.689349	0.80498	0.953197	0.945467	EFNA1/CDC42/EPB41L5/EPHA4/VEGFA/CRB2	6	0.0208175	16
GO:0042330	taxis	9/421	459/17011	0.0196078	0.792278	-0.718677	0.805425	0.953197	0.945467	RAB13/VEGFA/HSPB1/VEGFB/APOA1/SFTPD/CAMK1D/HSD3B7/RAC3	9	0.0208175	16
GO:0051648	vesicle localization	4/421	223/17011	0.0179372	0.724774	-0.65904	0.805829	0.953197	0.945467	MREG/BSN/F8A1/TRAPPC6A	4	0.0208175	16
GO:0002460	adaptive immune response based on somatic recombination of immune receptors built from immunoglobulin superfamily domains	6/421	320/17011	0.01875	0.757616	-0.697281	0.80733	0.953197	0.945467	C4BPB/SLC22A13/BCL6/CFI/BTN3A2/MICA	6	0.0208175	16
GO:0043200	response to amino acid	2/421	122/17011	0.0163934	0.662396	-0.596149	0.808498	0.953197	0.945467	BCL2L1/RBX1	2	0.0208175	16
GO:0048284	organelle fusion	3/421	174/17011	0.0172414	0.696658	-0.640685	0.808501	0.953197	0.945467	PARL/VPS39/PLD6	3	0.0208175	16
GO:0071706	tumor necrosis factor superfamily cytokine production	3/421	174/17011	0.0172414	0.696658	-0.640685	0.808501	0.953197	0.945467	ZBTB20/HSPB1/MC1R	3	0.0208175	16
GO:1903555	regulation of tumor necrosis factor superfamily cytokine production	3/421	174/17011	0.0172414	0.696658	-0.640685	0.808501	0.953197	0.945467	ZBTB20/HSPB1/MC1R	3	0.0208175	16
GO:0090092	regulation of transmembrane receptor protein serine/threonine kinase signaling pathway	5/421	273/17011	0.018315	0.74004	-0.689773	0.809319	0.953197	0.945467	DACT2/INHBA/ZC3H3/CRB2/FAM89B	5	0.0208175	16
GO:0001885	endothelial cell development	1/421	66/17011	0.0151515	0.612215	-0.50282	0.809323	0.953197	0.945467	VEGFA	1	0.0208175	16
GO:0032623	interleukin-2 production	1/421	66/17011	0.0151515	0.612215	-0.50282	0.809323	0.953197	0.945467	SFTPD	1	0.0208175	16
GO:0032663	regulation of interleukin-2 production	1/421	66/17011	0.0151515	0.612215	-0.50282	0.809323	0.953197	0.945467	SFTPD	1	0.0208175	16
GO:0033135	regulation of peptidyl-serine phosphorylation	1/421	66/17011	0.0151515	0.612215	-0.50282	0.809323	0.953197	0.945467	DMTN	1	0.0208175	16
GO:0035825	homologous recombination	1/421	66/17011	0.0151515	0.612215	-0.50282	0.809323	0.953197	0.945467	CNTD1	1	0.0208175	16
GO:0044380	protein localization to cytoskeleton	1/421	66/17011	0.0151515	0.612215	-0.50282	0.809323	0.953197	0.945467	CEP192	1	0.0208175	16
GO:0045143	homologous chromosome segregation	1/421	66/17011	0.0151515	0.612215	-0.50282	0.809323	0.953197	0.945467	SYCE1L	1	0.0208175	16
GO:0051289	protein homotetramerization	1/421	66/17011	0.0151515	0.612215	-0.50282	0.809323	0.953197	0.945467	TRPV1	1	0.0208175	16
GO:0071384	cellular response to corticosteroid stimulus	1/421	66/17011	0.0151515	0.612215	-0.50282	0.809323	0.953197	0.945467	CASP9	1	0.0208175	16
GO:1903317	regulation of protein maturation	1/421	66/17011	0.0151515	0.612215	-0.50282	0.809323	0.953197	0.945467	F12	1	0.0208175	16
GO:1903556	negative regulation of tumor necrosis factor superfamily cytokine production	1/421	66/17011	0.0151515	0.612215	-0.50282	0.809323	0.953197	0.945467	MC1R	1	0.0208175	16
GO:0001912	positive regulation of leukocyte mediated cytotoxicity	1/421	67/17011	0.0149254	0.603077	-0.518568	0.81406	0.955258	0.947512	SLC22A13	1	0.0198792	16
GO:0006687	glycosphingolipid metabolic process	1/421	67/17011	0.0149254	0.603077	-0.518568	0.81406	0.955258	0.947512	GAL3ST1	1	0.0198792	16
GO:0015909	long-chain fatty acid transport	1/421	67/17011	0.0149254	0.603077	-0.518568	0.81406	0.955258	0.947512	SLC27A2	1	0.0198792	16
GO:0042446	hormone biosynthetic process	1/421	67/17011	0.0149254	0.603077	-0.518568	0.81406	0.955258	0.947512	HSD17B1	1	0.0198792	16
GO:0045185	maintenance of protein location	1/421	67/17011	0.0149254	0.603077	-0.518568	0.81406	0.955258	0.947512	CHCHD10	1	0.0198792	16
GO:0045682	regulation of epidermis development	1/421	67/17011	0.0149254	0.603077	-0.518568	0.81406	0.955258	0.947512	PLAAT4	1	0.0198792	16
GO:0051149	positive regulation of muscle cell differentiation	1/421	67/17011	0.0149254	0.603077	-0.518568	0.81406	0.955258	0.947512	LAMA1	1	0.0198792	16
GO:0060042	retina morphogenesis in camera-type eye	1/421	67/17011	0.0149254	0.603077	-0.518568	0.81406	0.955258	0.947512	CRB2	1	0.0198792	16
GO:0061951	establishment of protein localization to plasma membrane	1/421	67/17011	0.0149254	0.603077	-0.518568	0.81406	0.955258	0.947512	AMN	1	0.0198792	16
GO:0070918	regulatory ncRNA processing	1/421	67/17011	0.0149254	0.603077	-0.518568	0.81406	0.955258	0.947512	PLD6	1	0.0198792	16
GO:0071300	cellular response to retinoic acid	1/421	67/17011	0.0149254	0.603077	-0.518568	0.81406	0.955258	0.947512	ABL2	1	0.0198792	16
GO:0006413	translational initiation	2/421	124/17011	0.016129	0.651713	-0.620073	0.815649	0.955847	0.948097	HSPB1/ATF4	2	0.0196114	16
GO:0030326	embryonic limb morphogenesis	2/421	124/17011	0.016129	0.651713	-0.620073	0.815649	0.955847	0.948097	CHD7/MYH3	2	0.0196114	16
GO:0035113	embryonic appendage morphogenesis	2/421	124/17011	0.016129	0.651713	-0.620073	0.815649	0.955847	0.948097	CHD7/MYH3	2	0.0196114	16
GO:0072009	nephron epithelium development	2/421	124/17011	0.016129	0.651713	-0.620073	0.815649	0.955847	0.948097	VEGFA/GREB1L	2	0.0196114	16
GO:0001822	kidney development	6/421	324/17011	0.0185185	0.748263	-0.728788	0.816513	0.956541	0.948784	CASP9/EPHA4/DACT2/VEGFA/TNS2/GREB1L	6	0.0192966	16
GO:0007338	single fertilization	3/421	177/17011	0.0169492	0.68485	-0.671397	0.817581	0.957155	0.949394	FETUB/NPM2/CECR2	3	0.0190178	16
GO:0010970	transport along microtubule	3/421	177/17011	0.0169492	0.68485	-0.671397	0.817581	0.957155	0.949394	CDC42/MREG/HSPB1	3	0.0190178	16
GO:0016445	somatic diversification of immunoglobulins	1/421	68/17011	0.0147059	0.594208	-0.534112	0.81868	0.957486	0.949722	BCL6	1	0.0188677	16
GO:0035773	insulin secretion involved in cellular response to glucose stimulus	1/421	68/17011	0.0147059	0.594208	-0.534112	0.81868	0.957486	0.949722	FKBP1B	1	0.0188677	16
GO:0048002	antigen processing and presentation of peptide antigen	1/421	68/17011	0.0147059	0.594208	-0.534112	0.81868	0.957486	0.949722	ERAP2	1	0.0188677	16
GO:0021761	limbic system development	2/421	125/17011	0.016	0.646499	-0.631906	0.819135	0.957699	0.949933	LMX1A/UQCRQ	2	0.018771	16
GO:0048771	tissue remodeling	3/421	178/17011	0.0168539	0.681003	-0.681531	0.820526	0.958295	0.950524	DCSTAMP/CHD7/HAMP	3	0.0185008	16
GO:0098742	cell-cell adhesion via plasma-membrane adhesion molecules	5/421	278/17011	0.0179856	0.72673	-0.731809	0.821502	0.958295	0.950524	TENM3/TRO/CRB2/APOA1/CDH26	5	0.0185008	16
GO:0071692	protein localization to extracellular region	7/421	374/17011	0.0187166	0.756265	-0.759251	0.821948	0.958295	0.950524	FKBP1B/ADTRP/SERGEF/ANG/NAGPA/MYO18A/ADORA2A	7	0.0185008	16
GO:0007259	cell surface receptor signaling pathway via JAK-STAT	2/421	126/17011	0.015873	0.641368	-0.643656	0.822561	0.958295	0.950524	FGFR3/HAMP	2	0.0185008	16
GO:0030278	regulation of ossification	2/421	126/17011	0.015873	0.641368	-0.643656	0.822561	0.958295	0.950524	ADGRV1/OXT	2	0.0185008	16
GO:0014015	positive regulation of gliogenesis	1/421	69/17011	0.0144928	0.585597	-0.549459	0.823186	0.958295	0.950524	BIN1	1	0.0185008	16
GO:0018107	peptidyl-threonine phosphorylation	1/421	69/17011	0.0144928	0.585597	-0.549459	0.823186	0.958295	0.950524	DMTN	1	0.0185008	16
GO:0019731	antibacterial humoral response	1/421	69/17011	0.0144928	0.585597	-0.549459	0.823186	0.958295	0.950524	ANG	1	0.0185008	16
GO:0043406	positive regulation of MAP kinase activity	1/421	69/17011	0.0144928	0.585597	-0.549459	0.823186	0.958295	0.950524	MAP3K13	1	0.0185008	16
GO:0043627	response to estrogen	1/421	69/17011	0.0144928	0.585597	-0.549459	0.823186	0.958295	0.950524	APOA2	1	0.0185008	16
GO:0045669	positive regulation of osteoblast differentiation	1/421	69/17011	0.0144928	0.585597	-0.549459	0.823186	0.958295	0.950524	VEGFA	1	0.0185008	16
GO:0061371	determination of heart left/right asymmetry	1/421	69/17011	0.0144928	0.585597	-0.549459	0.823186	0.958295	0.950524	CCDC40	1	0.0185008	16
GO:0098930	axonal transport	1/421	69/17011	0.0144928	0.585597	-0.549459	0.823186	0.958295	0.950524	HSPB1	1	0.0185008	16
GO:0055074	calcium ion homeostasis	6/421	328/17011	0.0182927	0.739137	-0.759944	0.825348	0.958651	0.950878	GSTM2/FKBP1B/DMTN/CHD7/DDIT3/ATF4	6	0.0183392	16
GO:0003231	cardiac ventricle development	2/421	127/17011	0.015748	0.636318	-0.655324	0.825929	0.958651	0.950878	CHD7/GREB1L	2	0.0183392	16
GO:0014902	myotube differentiation	2/421	127/17011	0.015748	0.636318	-0.655324	0.825929	0.958651	0.950878	HDAC4/PPIF	2	0.0183392	16
GO:0022612	gland morphogenesis	2/421	127/17011	0.015748	0.636318	-0.655324	0.825929	0.958651	0.950878	CDC42/LAMA1	2	0.0183392	16
GO:0006575	modified amino acid metabolic process	3/421	180/17011	0.0166667	0.673436	-0.701648	0.826294	0.958651	0.950878	GSTM2/GSTM1/MGST2	3	0.0183392	16
GO:0031214	biomineral tissue development	3/421	180/17011	0.0166667	0.673436	-0.701648	0.826294	0.958651	0.950878	FGFR3/ADGRV1/ATF4	3	0.0183392	16
GO:0009743	response to carbohydrate	4/421	231/17011	0.017316	0.699674	-0.732104	0.827056	0.958651	0.950878	APOA2/FKBP1B/ZBTB20/OXT	4	0.0183392	16
GO:0050890	cognition	6/421	329/17011	0.0182371	0.736891	-0.76768	0.827503	0.958651	0.950878	LMX1A/SETD5/RP9/CHD7/OXT/GALR3	6	0.0183392	16
GO:0002711	positive regulation of T cell mediated immunity	1/421	70/17011	0.0142857	0.577231	-0.564615	0.827579	0.958651	0.950878	SLC22A13	1	0.0183392	16
GO:0003143	embryonic heart tube morphogenesis	1/421	70/17011	0.0142857	0.577231	-0.564615	0.827579	0.958651	0.950878	CCDC40	1	0.0183392	16
GO:0003208	cardiac ventricle morphogenesis	1/421	70/17011	0.0142857	0.577231	-0.564615	0.827579	0.958651	0.950878	CHD7	1	0.0183392	16
GO:0031343	positive regulation of cell killing	1/421	70/17011	0.0142857	0.577231	-0.564615	0.827579	0.958651	0.950878	SLC22A13	1	0.0183392	16
GO:0032088	negative regulation of NF-kappaB transcription factor activity	1/421	70/17011	0.0142857	0.577231	-0.564615	0.827579	0.958651	0.950878	RWDD3	1	0.0183392	16
GO:0048255	mRNA stabilization	1/421	70/17011	0.0142857	0.577231	-0.564615	0.827579	0.958651	0.950878	NRDE2	1	0.0183392	16
GO:0060415	muscle tissue morphogenesis	1/421	70/17011	0.0142857	0.577231	-0.564615	0.827579	0.958651	0.950878	CHD7	1	0.0183392	16
GO:0006414	translational elongation	1/421	71/17011	0.0140845	0.569101	-0.579586	0.831864	0.962031	0.95423	MTRES1	1	0.0168109	16
GO:0046513	ceramide biosynthetic process	1/421	71/17011	0.0140845	0.569101	-0.579586	0.831864	0.962031	0.95423	GAL3ST1	1	0.0168109	16
GO:0048663	neuron fate commitment	1/421	71/17011	0.0140845	0.569101	-0.579586	0.831864	0.962031	0.95423	CDC42	1	0.0168109	16
GO:0070830	bicellular tight junction assembly	1/421	71/17011	0.0140845	0.569101	-0.579586	0.831864	0.962031	0.95423	RAB13	1	0.0168109	16
GO:1902475	L-alpha-amino acid transmembrane transport	1/421	71/17011	0.0140845	0.569101	-0.579586	0.831864	0.962031	0.95423	SLC22A2	1	0.0168109	16
GO:0006469	negative regulation of protein kinase activity	2/421	129/17011	0.0155039	0.626452	-0.67842	0.832494	0.962127	0.954325	HSPB1/SRCIN1	2	0.0167677	16
GO:0007613	memory	2/421	129/17011	0.0155039	0.626452	-0.67842	0.832494	0.962127	0.954325	LMX1A/OXT	2	0.0167677	16
GO:1903706	regulation of hemopoiesis	8/421	427/17011	0.0187354	0.757024	-0.810032	0.833365	0.962749	0.954943	APCS/ERFE/BCL6/H4C12/INHBA/DCSTAMP/CIB1/SMARCD2	8	0.0164868	16
GO:0007033	vacuole organization	4/421	234/17011	0.017094	0.690704	-0.758919	0.834506	0.962749	0.954943	HPS1/NAGPA/HSD17B1/HPS4	4	0.0164868	16
GO:0001503	ossification	8/421	428/17011	0.0186916	0.755256	-0.816908	0.835214	0.962749	0.954943	ERFE/HSPE1/FGFR3/ADGRV1/VEGFA/OXT/HIRA/ATF4	8	0.0164868	16
GO:0043433	negative regulation of DNA-binding transcription factor activity	2/421	130/17011	0.0153846	0.621633	-0.689851	0.835692	0.962749	0.954943	RWDD3/HDAC4	2	0.0164868	16
GO:1902105	regulation of leukocyte differentiation	6/421	333/17011	0.018018	0.728039	-0.798411	0.835914	0.962749	0.954943	APCS/ERFE/BCL6/INHBA/DCSTAMP/SMARCD2	6	0.0164868	16
GO:0002562	somatic diversification of immune receptors via germline recombination within a single locus	1/421	72/17011	0.0138889	0.561197	-0.594377	0.836043	0.962749	0.954943	BCL6	1	0.0164868	16
GO:0006406	mRNA export from nucleus	1/421	72/17011	0.0138889	0.561197	-0.594377	0.836043	0.962749	0.954943	SEM1	1	0.0164868	16
GO:0008652	amino acid biosynthetic process	1/421	72/17011	0.0138889	0.561197	-0.594377	0.836043	0.962749	0.954943	PHGDH	1	0.0164868	16
GO:0016444	somatic cell DNA recombination	1/421	72/17011	0.0138889	0.561197	-0.594377	0.836043	0.962749	0.954943	BCL6	1	0.0164868	16
GO:0051101	regulation of DNA binding	1/421	72/17011	0.0138889	0.561197	-0.594377	0.836043	0.962749	0.954943	NME1	1	0.0164868	16
GO:0060411	cardiac septum morphogenesis	1/421	72/17011	0.0138889	0.561197	-0.594377	0.836043	0.962749	0.954943	CHD7	1	0.0164868	16
GO:0043484	regulation of RNA splicing	3/421	184/17011	0.0163043	0.658796	-0.741292	0.837356	0.963946	0.956129	CLK2/CDK11B/PCBP4	3	0.0159474	16
GO:0042471	ear morphogenesis	2/421	131/17011	0.0152672	0.616888	-0.701205	0.838835	0.963971	0.956154	CHD7/WHRN	2	0.0159361	16
GO:0050684	regulation of mRNA processing	2/421	131/17011	0.0152672	0.616888	-0.701205	0.838835	0.963971	0.956154	CDK11B/PCBP4	2	0.0159361	16
GO:0072001	renal system development	6/421	335/17011	0.0179104	0.723693	-0.813652	0.839994	0.963971	0.956154	CASP9/EPHA4/DACT2/VEGFA/TNS2/GREB1L	6	0.0159361	16
GO:0000075	cell cycle checkpoint signaling	3/421	185/17011	0.0162162	0.655235	-0.751084	0.840025	0.963971	0.956154	CHFR/ZFYVE19/SPC24	3	0.0159361	16
GO:0007405	neuroblast proliferation	1/421	73/17011	0.0136986	0.553509	-0.608994	0.840118	0.963971	0.956154	VEGFA	1	0.0159361	16
GO:0009988	cell-cell recognition	1/421	73/17011	0.0136986	0.553509	-0.608994	0.840118	0.963971	0.956154	FETUB	1	0.0159361	16
GO:0014855	striated muscle cell proliferation	1/421	73/17011	0.0136986	0.553509	-0.608994	0.840118	0.963971	0.956154	MEGF10	1	0.0159361	16
GO:0033143	regulation of intracellular steroid hormone receptor signaling pathway	1/421	73/17011	0.0136986	0.553509	-0.608994	0.840118	0.963971	0.956154	LMO3	1	0.0159361	16
GO:0045670	regulation of osteoclast differentiation	1/421	73/17011	0.0136986	0.553509	-0.608994	0.840118	0.963971	0.956154	ERFE	1	0.0159361	16
GO:0071479	cellular response to ionizing radiation	1/421	73/17011	0.0136986	0.553509	-0.608994	0.840118	0.963971	0.956154	BCL2L1	1	0.0159361	16
GO:0010565	regulation of ketone metabolic process	2/421	132/17011	0.0151515	0.612215	-0.712484	0.841923	0.965412	0.957584	ERFE/SLC22A13	2	0.0152871	16
GO:0035710	CD4-positive, alpha-beta T cell activation	2/421	132/17011	0.0151515	0.612215	-0.712484	0.841923	0.965412	0.957584	BCL6/CDH26	2	0.0152871	16
GO:0045444	fat cell differentiation	4/421	238/17011	0.0168067	0.679095	-0.794199	0.844021	0.965696	0.957865	VEGFA/AAMDC/DDIT3/LMO3	4	0.0151596	16
GO:0010833	telomere maintenance via telomere lengthening	1/421	74/17011	0.0135135	0.546029	-0.623441	0.844092	0.965696	0.957865	NOP10	1	0.0151596	16
GO:0030239	myofibril assembly	1/421	74/17011	0.0135135	0.546029	-0.623441	0.844092	0.965696	0.957865	MYH3	1	0.0151596	16
GO:0032008	positive regulation of TOR signaling	1/421	74/17011	0.0135135	0.546029	-0.623441	0.844092	0.965696	0.957865	RBX1	1	0.0151596	16
GO:0042130	negative regulation of T cell proliferation	1/421	74/17011	0.0135135	0.546029	-0.623441	0.844092	0.965696	0.957865	SFTPD	1	0.0151596	16
GO:0072527	pyrimidine-containing compound metabolic process	1/421	74/17011	0.0135135	0.546029	-0.623441	0.844092	0.965696	0.957865	NME1	1	0.0151596	16
GO:0090307	mitotic spindle assembly	1/421	74/17011	0.0135135	0.546029	-0.623441	0.844092	0.965696	0.957865	CEP192	1	0.0151596	16
GO:0006354	DNA-templated transcription elongation	2/421	133/17011	0.0150376	0.607612	-0.723688	0.844958	0.966058	0.958225	SETD5/POLR2I	2	0.0149967	16
GO:0008033	tRNA processing	2/421	133/17011	0.0150376	0.607612	-0.723688	0.844958	0.966058	0.958225	OSGEPL1/LSM6	2	0.0149967	16
GO:1901987	regulation of cell cycle phase transition	8/421	434/17011	0.0184332	0.744814	-0.857864	0.845975	0.966283	0.958448	INHBA/NPM2/CHFR/PSME2/ZFYVE19/TM4SF5/SMARCD2/SPC24	8	0.0148956	16
GO:0000724	double-strand break repair via homologous recombination	3/421	188/17011	0.0159574	0.644779	-0.780181	0.847806	0.966283	0.958448	SEM1/RAD52/CHD4	3	0.0148956	16
GO:0009267	cellular response to starvation	3/421	188/17011	0.0159574	0.644779	-0.780181	0.847806	0.966283	0.958448	CHKA/TNRC6A/ATF4	3	0.0148956	16
GO:0032200	telomere organization	3/421	188/17011	0.0159574	0.644779	-0.780181	0.847806	0.966283	0.958448	H4C12/NFRKB/NOP10	3	0.0148956	16
GO:0003170	heart valve development	1/421	75/17011	0.0133333	0.538749	-0.637724	0.847967	0.966283	0.958448	EFNA1	1	0.0148956	16
GO:0006081	aldehyde metabolic process	1/421	75/17011	0.0133333	0.538749	-0.637724	0.847967	0.966283	0.958448	TALDO1	1	0.0148956	16
GO:0014909	smooth muscle cell migration	1/421	75/17011	0.0133333	0.538749	-0.637724	0.847967	0.966283	0.958448	DDIT3	1	0.0148956	16
GO:0032206	positive regulation of telomere maintenance	1/421	75/17011	0.0133333	0.538749	-0.637724	0.847967	0.966283	0.958448	NFRKB	1	0.0148956	16
GO:0048525	negative regulation of viral process	1/421	75/17011	0.0133333	0.538749	-0.637724	0.847967	0.966283	0.958448	APCS	1	0.0148956	16
GO:0016197	endosomal transport	5/421	290/17011	0.0172414	0.696658	-0.829985	0.848192	0.966283	0.958448	RAB13/GOLT1A/VPS37D/VPS39/CLTCL1	5	0.0148956	16
GO:0043122	regulation of canonical NF-kappaB signal transduction	5/421	290/17011	0.0172414	0.696658	-0.829985	0.848192	0.966283	0.958448	LURAP1/VEGFA/HSPB1/TRAF1/RBX1	5	0.0148956	16
GO:0042445	hormone metabolic process	4/421	240/17011	0.0166667	0.673436	-0.811641	0.848604	0.966283	0.958448	AFP/INHBA/DHRS2/HSD17B1	4	0.0148956	16
GO:0042063	gliogenesis	6/421	340/17011	0.0176471	0.71305	-0.851402	0.849838	0.966283	0.958448	PHGDH/EPHA4/BIN1/CSPG5/SH3TC2/ADORA2A	6	0.0148956	16
GO:0030879	mammary gland development	2/421	135/17011	0.0148148	0.59861	-0.74588	0.850869	0.966283	0.958448	VEGFA/NME1	2	0.0148956	16
GO:0042476	odontogenesis	2/421	135/17011	0.0148148	0.59861	-0.74588	0.850869	0.966283	0.958448	INHBA/AQP6	2	0.0148956	16
GO:0071214	cellular response to abiotic stimulus	6/421	341/17011	0.0175953	0.710959	-0.858892	0.851746	0.966283	0.958448	CASP9/MC1R/TRPV1/BCL2L1/ATF4/RBX1	6	0.0148956	16
GO:0104004	cellular response to environmental stimulus	6/421	341/17011	0.0175953	0.710959	-0.858892	0.851746	0.966283	0.958448	CASP9/MC1R/TRPV1/BCL2L1/ATF4/RBX1	6	0.0148956	16
GO:0002028	regulation of sodium ion transport	1/421	76/17011	0.0131579	0.53166	-0.651846	0.851746	0.966283	0.958448	FGF14	1	0.0148956	16
GO:0010660	regulation of muscle cell apoptotic process	1/421	76/17011	0.0131579	0.53166	-0.651846	0.851746	0.966283	0.958448	ATF4	1	0.0148956	16
GO:0051966	regulation of synaptic transmission, glutamatergic	1/421	76/17011	0.0131579	0.53166	-0.651846	0.851746	0.966283	0.958448	ADORA2A	1	0.0148956	16
GO:0070527	platelet aggregation	1/421	76/17011	0.0131579	0.53166	-0.651846	0.851746	0.966283	0.958448	HSPB1	1	0.0148956	16
GO:0072678	T cell migration	1/421	76/17011	0.0131579	0.53166	-0.651846	0.851746	0.966283	0.958448	ABL2	1	0.0148956	16
GO:1902893	regulation of miRNA transcription	1/421	76/17011	0.0131579	0.53166	-0.651846	0.851746	0.966283	0.958448	VEGFA	1	0.0148956	16
GO:1904377	positive regulation of protein localization to cell periphery	1/421	76/17011	0.0131579	0.53166	-0.651846	0.851746	0.966283	0.958448	CIB1	1	0.0148956	16
GO:0010948	negative regulation of cell cycle process	5/421	292/17011	0.0171233	0.691887	-0.845993	0.852304	0.966604	0.958767	BCL6/INHBA/CHFR/ZFYVE19/SPC24	5	0.0147512	16
GO:0032496	response to lipopolysaccharide	6/421	342/17011	0.0175439	0.70888	-0.866363	0.853635	0.967305	0.959462	CASP9/BIN1/MGST2/CASP7/PALM3/SELENOW	6	0.0144365	16
GO:0033673	negative regulation of kinase activity	2/421	136/17011	0.0147059	0.594208	-0.756869	0.853747	0.967305	0.959462	HSPB1/SRCIN1	2	0.0144365	16
GO:0045621	positive regulation of lymphocyte differentiation	2/421	136/17011	0.0147059	0.594208	-0.756869	0.853747	0.967305	0.959462	BCL6/SMARCD2	2	0.0144365	16
GO:0051146	striated muscle cell differentiation	5/421	293/17011	0.0170648	0.689525	-0.853961	0.854325	0.967337	0.959493	HDAC4/VEGFA/PPIF/CASP7/MYH3	5	0.0144221	16
GO:0072659	protein localization to plasma membrane	5/421	293/17011	0.0170648	0.689525	-0.853961	0.854325	0.967337	0.959493	RAB13/AMN/CIB1/BCL2L1/PPIL2	5	0.0144221	16
GO:0032944	regulation of mononuclear cell proliferation	4/421	243/17011	0.0164609	0.665122	-0.837566	0.855265	0.967656	0.959809	BCL6/SFTPD/TNFRSF13B/BCL2L1	4	0.0142791	16
GO:0006360	transcription by RNA polymerase I	1/421	77/17011	0.012987	0.524756	-0.665814	0.855432	0.967656	0.959809	ATF4	1	0.0142791	16
GO:0061614	miRNA transcription	1/421	77/17011	0.012987	0.524756	-0.665814	0.855432	0.967656	0.959809	VEGFA	1	0.0142791	16
GO:0045765	regulation of angiogenesis	5/421	294/17011	0.0170068	0.68718	-0.861905	0.856324	0.968326	0.960474	EFNA1/VEGFA/HSPB1/VEGFB/ANGPTL4	5	0.0139786	16
GO:0071333	cellular response to glucose stimulus	2/421	137/17011	0.0145985	0.589871	-0.767788	0.856575	0.968326	0.960474	FKBP1B/ZBTB20	2	0.0139786	16
GO:0006310	DNA recombination	6/421	344/17011	0.0174419	0.704759	-0.881246	0.857353	0.968354	0.960502	BCL6/SEM1/NFRKB/RAD52/CHD4/CNTD1	6	0.0139659	16
GO:1902107	positive regulation of leukocyte differentiation	3/421	192/17011	0.015625	0.631346	-0.81835	0.857669	0.968354	0.960502	BCL6/DCSTAMP/SMARCD2	3	0.0139659	16
GO:1903708	positive regulation of hemopoiesis	3/421	192/17011	0.015625	0.631346	-0.81835	0.857669	0.968354	0.960502	BCL6/DCSTAMP/SMARCD2	3	0.0139659	16
GO:0002200	somatic diversification of immune receptors	1/421	78/17011	0.0128205	0.518028	-0.67963	0.859026	0.968354	0.960502	BCL6	1	0.0139659	16
GO:0002637	regulation of immunoglobulin production	1/421	78/17011	0.0128205	0.518028	-0.67963	0.859026	0.968354	0.960502	BCL6	1	0.0139659	16
GO:0032729	positive regulation of type II interferon production	1/421	78/17011	0.0128205	0.518028	-0.67963	0.859026	0.968354	0.960502	BTN3A2	1	0.0139659	16
GO:0048644	muscle organ morphogenesis	1/421	78/17011	0.0128205	0.518028	-0.67963	0.859026	0.968354	0.960502	CHD7	1	0.0139659	16
GO:0055013	cardiac muscle cell development	1/421	78/17011	0.0128205	0.518028	-0.67963	0.859026	0.968354	0.960502	VEGFA	1	0.0139659	16
GO:0050680	negative regulation of epithelial cell proliferation	2/421	138/17011	0.0144928	0.585597	-0.77864	0.859352	0.968354	0.960502	RAP1GAP/WDR13	2	0.0139659	16
GO:1904064	positive regulation of cation transmembrane transport	2/421	138/17011	0.0144928	0.585597	-0.77864	0.859352	0.968354	0.960502	GSTM2/KCNC2	2	0.0139659	16
GO:0050727	regulation of inflammatory response	7/421	394/17011	0.0177665	0.717876	-0.902571	0.859633	0.96836	0.960508	APCS/BCL6/MGST2/F12/APOA1/HAMP/ADORA2A	7	0.013963	16
GO:0000725	recombinational repair	3/421	193/17011	0.015544	0.628075	-0.827783	0.860046	0.968437	0.960584	SEM1/RAD52/CHD4	3	0.0139288	16
GO:1903532	positive regulation of secretion by cell	5/421	296/17011	0.0168919	0.682537	-0.87772	0.860251	0.968437	0.960584	INHBA/ANG/MYO18A/OXT/ADORA2A	5	0.0139288	16
GO:0060972	left/right pattern formation	2/421	139/17011	0.0143885	0.581384	-0.789424	0.86208	0.969452	0.961591	EPB41L5/CCDC40	2	0.0134737	16
GO:0009749	response to glucose	3/421	194/17011	0.0154639	0.624838	-0.837174	0.862388	0.969452	0.961591	APOA2/FKBP1B/ZBTB20	3	0.0134737	16
GO:0018210	peptidyl-threonine modification	1/421	79/17011	0.0126582	0.511471	-0.693298	0.862531	0.969452	0.961591	DMTN	1	0.0134737	16
GO:0031016	pancreas development	1/421	79/17011	0.0126582	0.511471	-0.693298	0.862531	0.969452	0.961591	CCDC40	1	0.0134737	16
GO:1902373	negative regulation of mRNA catabolic process	1/421	79/17011	0.0126582	0.511471	-0.693298	0.862531	0.969452	0.961591	NRDE2	1	0.0134737	16
GO:0016482	cytosolic transport	2/421	140/17011	0.0142857	0.577231	-0.800141	0.86476	0.969885	0.962021	GOLT1A/CLTCL1	2	0.0132797	16
GO:0030168	platelet activation	2/421	140/17011	0.0142857	0.577231	-0.800141	0.86476	0.969885	0.962021	DGKD/HSPB1	2	0.0132797	16
GO:0071331	cellular response to hexose stimulus	2/421	140/17011	0.0142857	0.577231	-0.800141	0.86476	0.969885	0.962021	FKBP1B/ZBTB20	2	0.0132797	16
GO:0001510	RNA methylation	1/421	80/17011	0.0125	0.505077	-0.706824	0.865949	0.969885	0.962021	SNRPD2	1	0.0132797	16
GO:0002260	lymphocyte homeostasis	1/421	80/17011	0.0125	0.505077	-0.706824	0.865949	0.969885	0.962021	TNFRSF13B	1	0.0132797	16
GO:0014032	neural crest cell development	1/421	80/17011	0.0125	0.505077	-0.706824	0.865949	0.969885	0.962021	CDC42	1	0.0132797	16
GO:0030500	regulation of bone mineralization	1/421	80/17011	0.0125	0.505077	-0.706824	0.865949	0.969885	0.962021	ADGRV1	1	0.0132797	16
GO:0043297	apical junction assembly	1/421	80/17011	0.0125	0.505077	-0.706824	0.865949	0.969885	0.962021	RAB13	1	0.0132797	16
GO:0043489	RNA stabilization	1/421	80/17011	0.0125	0.505077	-0.706824	0.865949	0.969885	0.962021	NRDE2	1	0.0132797	16
GO:0043502	regulation of muscle adaptation	1/421	80/17011	0.0125	0.505077	-0.706824	0.865949	0.969885	0.962021	HDAC4	1	0.0132797	16
GO:0046637	regulation of alpha-beta T cell differentiation	1/421	80/17011	0.0125	0.505077	-0.706824	0.865949	0.969885	0.962021	BCL6	1	0.0132797	16
GO:0002700	regulation of production of molecular mediator of immune response	3/421	196/17011	0.0153061	0.618462	-0.85583	0.866969	0.970101	0.962235	APOA2/BCL6/APOA1	3	0.0131831	16
GO:0046631	alpha-beta T cell activation	3/421	196/17011	0.0153061	0.618462	-0.85583	0.866969	0.970101	0.962235	BCL6/CDH26/ADORA2A	3	0.0131831	16
GO:1905475	regulation of protein localization to membrane	3/421	196/17011	0.0153061	0.618462	-0.85583	0.866969	0.970101	0.962235	DMTN/CIB1/BCL2L1	3	0.0131831	16
GO:1901342	regulation of vasculature development	5/421	300/17011	0.0166667	0.673436	-0.90907	0.867838	0.970765	0.962893	EFNA1/VEGFA/HSPB1/VEGFB/ANGPTL4	5	0.0128861	16
GO:0070509	calcium ion import	1/421	81/17011	0.0123457	0.498842	-0.72021	0.869282	0.971076	0.963202	TRPV1	1	0.0127468	16
GO:1904427	positive regulation of calcium ion transmembrane transport	1/421	81/17011	0.0123457	0.498842	-0.72021	0.869282	0.971076	0.963202	GSTM2	1	0.0127468	16
GO:2000736	regulation of stem cell differentiation	1/421	81/17011	0.0123457	0.498842	-0.72021	0.869282	0.971076	0.963202	CHD4	1	0.0127468	16
GO:0048562	embryonic organ morphogenesis	5/421	301/17011	0.0166113	0.671199	-0.91685	0.86968	0.971076	0.963202	EFNA1/CHD7/CRB2/WHRN/CCDC40	5	0.0127468	16
GO:0048659	smooth muscle cell proliferation	2/421	142/17011	0.0140845	0.569101	-0.821382	0.869978	0.971076	0.963202	DDIT3/ANG	2	0.0127468	16
GO:0071326	cellular response to monosaccharide stimulus	2/421	142/17011	0.0140845	0.569101	-0.821382	0.869978	0.971076	0.963202	FKBP1B/ZBTB20	2	0.0127468	16
GO:0048732	gland development	8/421	449/17011	0.0178174	0.719932	-0.958077	0.870447	0.971076	0.963202	TBX19/RAP1GAP/CDC42/VEGFA/APOA1/NME1/CCDC40/LAMA1	8	0.0127468	16
GO:0090066	regulation of anatomical structure size	9/421	497/17011	0.0181087	0.731701	-0.967031	0.870561	0.971076	0.963202	BIN1/MAP3K13/VEGFA/DMTN/VSTM4/AVIL/ISLR2/RND2/ADORA2A	9	0.0127468	16
GO:0045814	negative regulation of gene expression, epigenetic	3/421	198/17011	0.0151515	0.612215	-0.874322	0.871416	0.971076	0.963202	HDAC4/BCL6/NRDE2	3	0.0127468	16
GO:0032943	mononuclear cell proliferation	5/421	302/17011	0.0165563	0.668976	-0.924607	0.8715	0.971076	0.963202	FKBP1B/BCL6/SFTPD/TNFRSF13B/BCL2L1	5	0.0127468	16
GO:1901988	negative regulation of cell cycle phase transition	4/421	251/17011	0.0159363	0.643923	-0.905344	0.871822	0.971076	0.963202	INHBA/CHFR/ZFYVE19/SPC24	4	0.0127468	16
GO:0001819	positive regulation of cytokine production	9/421	498/17011	0.0180723	0.730232	-0.973334	0.872005	0.971076	0.963202	APOA2/LURAP1/ZBTB20/POLR3G/BTN3A2/HSPB1/DDIT3/PANX2/ATF4	9	0.0127468	16
GO:0009799	specification of symmetry	2/421	143/17011	0.013986	0.565121	-0.831906	0.872516	0.971076	0.963202	DDIT3/CCDC40	2	0.0127468	16
GO:0009855	determination of bilateral symmetry	2/421	143/17011	0.013986	0.565121	-0.831906	0.872516	0.971076	0.963202	DDIT3/CCDC40	2	0.0127468	16
GO:0030177	positive regulation of Wnt signaling pathway	2/421	143/17011	0.013986	0.565121	-0.831906	0.872516	0.971076	0.963202	LYPD6/NKD1	2	0.0127468	16
GO:0010657	muscle cell apoptotic process	1/421	82/17011	0.0121951	0.492758	-0.73346	0.872533	0.971076	0.963202	ATF4	1	0.0127468	16
GO:0051052	regulation of DNA metabolic process	9/421	499/17011	0.0180361	0.728769	-0.979626	0.873435	0.971637	0.963758	CDC42/BCL6/VEGFA/NPM2/NFRKB/MGMT/RAD52/FOXM1/SMARCD2	9	0.012496	16
GO:0009746	response to hexose	3/421	199/17011	0.0150754	0.609138	-0.883507	0.873589	0.971637	0.963758	APOA2/FKBP1B/ZBTB20	3	0.012496	16
GO:0014706	striated muscle tissue development	7/421	403/17011	0.0173697	0.701844	-0.964955	0.874343	0.971837	0.963957	CDC42/MEGF10/VEGFA/CHD7/PPIF/MYL6/HSD17B1	7	0.0124066	16
GO:0001570	vasculogenesis	1/421	83/17011	0.0120482	0.486821	-0.746577	0.875703	0.971837	0.963957	VEGFA	1	0.0124066	16
GO:0008088	axo-dendritic transport	1/421	83/17011	0.0120482	0.486821	-0.746577	0.875703	0.971837	0.963957	HSPB1	1	0.0124066	16
GO:0030203	glycosaminoglycan metabolic process	1/421	83/17011	0.0120482	0.486821	-0.746577	0.875703	0.971837	0.963957	LYG1	1	0.0124066	16
GO:0030593	neutrophil chemotaxis	1/421	83/17011	0.0120482	0.486821	-0.746577	0.875703	0.971837	0.963957	CAMK1D	1	0.0124066	16
GO:0042267	natural killer cell mediated cytotoxicity	1/421	83/17011	0.0120482	0.486821	-0.746577	0.875703	0.971837	0.963957	MICA	1	0.0124066	16
GO:2000514	regulation of CD4-positive, alpha-beta T cell activation	1/421	83/17011	0.0120482	0.486821	-0.746577	0.875703	0.971837	0.963957	BCL6	1	0.0124066	16
GO:0071675	regulation of mononuclear cell migration	2/421	145/17011	0.0137931	0.557327	-0.852769	0.877458	0.972506	0.964621	ABL2/ADTRP	2	0.0121075	16
GO:0097696	cell surface receptor signaling pathway via STAT	2/421	145/17011	0.0137931	0.557327	-0.852769	0.877458	0.972506	0.964621	FGFR3/HAMP	2	0.0121075	16
GO:0031669	cellular response to nutrient levels	4/421	254/17011	0.015748	0.636318	-0.930274	0.877597	0.972506	0.964621	INHBA/CHKA/TNRC6A/ATF4	4	0.0121075	16
GO:0002822	regulation of adaptive immune response based on somatic recombination of immune receptors built from immunoglobulin superfamily domains	3/421	201/17011	0.0149254	0.603077	-0.901758	0.87784	0.972506	0.964621	C4BPB/SLC22A13/BCL6	3	0.0121075	16
GO:0010506	regulation of autophagy	6/421	356/17011	0.0168539	0.681003	-0.968968	0.878065	0.972506	0.964621	ABL2/ERFE/PARL/HSPB1/DDIT3/BCL2L1	6	0.0121075	16
GO:0051153	regulation of striated muscle cell differentiation	1/421	84/17011	0.0119048	0.481026	-0.759566	0.878794	0.972506	0.964621	HDAC4	1	0.0121075	16
GO:0060337	type I interferon-mediated signaling pathway	1/421	84/17011	0.0119048	0.481026	-0.759566	0.878794	0.972506	0.964621	HDAC4	1	0.0121075	16
GO:0097009	energy homeostasis	1/421	84/17011	0.0119048	0.481026	-0.759566	0.878794	0.972506	0.964621	TRPV1	1	0.0121075	16
GO:0099068	postsynapse assembly	1/421	84/17011	0.0119048	0.481026	-0.759566	0.878794	0.972506	0.964621	RAC3	1	0.0121075	16
GO:0060828	regulation of canonical Wnt signaling pathway	4/421	256/17011	0.015625	0.631346	-0.946752	0.881322	0.973543	0.965649	LYPD6/DDIT3/NKD1/RBX1	4	0.0116447	16
GO:0003300	cardiac muscle hypertrophy	1/421	85/17011	0.0117647	0.475367	-0.772428	0.881809	0.973543	0.965649	HDAC4	1	0.0116447	16
GO:0042093	T-helper cell differentiation	1/421	85/17011	0.0117647	0.475367	-0.772428	0.881809	0.973543	0.965649	BCL6	1	0.0116447	16
GO:0071357	cellular response to type I interferon	1/421	85/17011	0.0117647	0.475367	-0.772428	0.881809	0.973543	0.965649	HDAC4	1	0.0116447	16
GO:0051650	establishment of vesicle localization	3/421	203/17011	0.0147783	0.597136	-0.919854	0.881963	0.973543	0.965649	MREG/F8A1/TRAPPC6A	3	0.0116447	16
GO:0001909	leukocyte mediated cytotoxicity	2/421	147/17011	0.0136054	0.549744	-0.87339	0.882222	0.973543	0.965649	SLC22A13/MICA	2	0.0116447	16
GO:0007269	neurotransmitter secretion	2/421	147/17011	0.0136054	0.549744	-0.87339	0.882222	0.973543	0.965649	CSPG5/ADORA2A	2	0.0116447	16
GO:0032946	positive regulation of mononuclear cell proliferation	2/421	147/17011	0.0136054	0.549744	-0.87339	0.882222	0.973543	0.965649	BCL6/BCL2L1	2	0.0116447	16
GO:0099643	signal release from synapse	2/421	147/17011	0.0136054	0.549744	-0.87339	0.882222	0.973543	0.965649	CSPG5/ADORA2A	2	0.0116447	16
GO:0002703	regulation of leukocyte mediated immunity	4/421	257/17011	0.0155642	0.62889	-0.954949	0.883147	0.973953	0.966055	C4BPB/SLC22A13/BCL6/MICA	4	0.0114621	16
GO:0099003	vesicle-mediated transport in synapse	4/421	257/17011	0.0155642	0.62889	-0.954949	0.883147	0.973953	0.966055	BIN1/BSN/CSPG5/AP2S1	4	0.0114621	16
GO:0048864	stem cell development	1/421	86/17011	0.0116279	0.469839	-0.785168	0.884749	0.974629	0.966726	CDC42	1	0.0111606	16
GO:0050871	positive regulation of B cell activation	1/421	86/17011	0.0116279	0.469839	-0.785168	0.884749	0.974629	0.966726	BCL6	1	0.0111606	16
GO:0032984	protein-containing complex disassembly	4/421	258/17011	0.0155039	0.626452	-0.963118	0.884947	0.974629	0.966726	DMTN/AVIL/CIB1/SMARCD2	4	0.0111606	16
GO:0002237	response to molecule of bacterial origin	6/421	361/17011	0.0166205	0.671571	-1.00475	0.88592	0.974629	0.966726	CASP9/BIN1/MGST2/CASP7/PALM3/SELENOW	6	0.0111606	16
GO:0031334	positive regulation of protein-containing complex assembly	3/421	205/17011	0.0146341	0.59131	-0.937797	0.885962	0.974629	0.966726	ANKRD53/BIN1/VEGFA	3	0.0111606	16
GO:0033002	muscle cell proliferation	3/421	205/17011	0.0146341	0.59131	-0.937797	0.885962	0.974629	0.966726	MEGF10/DDIT3/ANG	3	0.0111606	16
GO:0051098	regulation of binding	3/421	205/17011	0.0146341	0.59131	-0.937797	0.885962	0.974629	0.966726	HDAC4/EPHA4/NME1	3	0.0111606	16
GO:0001892	embryonic placenta development	1/421	87/17011	0.0114943	0.464439	-0.797788	0.887615	0.974629	0.966726	ST14	1	0.0111606	16
GO:0002294	CD4-positive, alpha-beta T cell differentiation involved in immune response	1/421	87/17011	0.0114943	0.464439	-0.797788	0.887615	0.974629	0.966726	BCL6	1	0.0111606	16
GO:0043543	protein acylation	1/421	87/17011	0.0114943	0.464439	-0.797788	0.887615	0.974629	0.966726	ZDHHC11	1	0.0111606	16
GO:2000628	regulation of miRNA metabolic process	1/421	87/17011	0.0114943	0.464439	-0.797788	0.887615	0.974629	0.966726	VEGFA	1	0.0111606	16
GO:0034284	response to monosaccharide	3/421	206/17011	0.0145631	0.588439	-0.946712	0.887915	0.974629	0.966726	APOA2/FKBP1B/ZBTB20	3	0.0111606	16
GO:0043270	positive regulation of monoatomic ion transport	3/421	206/17011	0.0145631	0.588439	-0.946712	0.887915	0.974629	0.966726	GSTM2/COX17/KCNC2	3	0.0111606	16
GO:0048167	regulation of synaptic plasticity	3/421	206/17011	0.0145631	0.588439	-0.946712	0.887915	0.974629	0.966726	EPHA4/ADORA2A/ATF4	3	0.0111606	16
GO:0050777	negative regulation of immune response	3/421	206/17011	0.0145631	0.588439	-0.946712	0.887915	0.974629	0.966726	C4BPB/BCL6/MICA	3	0.0111606	16
GO:0030900	forebrain development	7/421	413/17011	0.0169492	0.68485	-1.03284	0.889172	0.974934	0.967028	TBX19/LMX1A/UQCRQ/INHBA/CHD7/KCNC2/RAC3	7	0.0110249	16
GO:0009101	glycoprotein biosynthetic process	5/421	313/17011	0.0159744	0.645466	-1.00848	0.89014	0.974934	0.967028	DPM2/VEGFB/NUDT14/NAGPA/GAL3ST1	5	0.0110249	16
GO:0002228	natural killer cell mediated immunity	1/421	88/17011	0.0113636	0.459161	-0.81029	0.890411	0.974934	0.967028	MICA	1	0.0110249	16
GO:0002287	alpha-beta T cell activation involved in immune response	1/421	88/17011	0.0113636	0.459161	-0.81029	0.890411	0.974934	0.967028	BCL6	1	0.0110249	16
GO:0002293	alpha-beta T cell differentiation involved in immune response	1/421	88/17011	0.0113636	0.459161	-0.81029	0.890411	0.974934	0.967028	BCL6	1	0.0110249	16
GO:0003407	neural retina development	1/421	88/17011	0.0113636	0.459161	-0.81029	0.890411	0.974934	0.967028	CRB2	1	0.0110249	16
GO:0014897	striated muscle hypertrophy	1/421	88/17011	0.0113636	0.459161	-0.81029	0.890411	0.974934	0.967028	HDAC4	1	0.0110249	16
GO:0001890	placenta development	2/421	151/17011	0.013245	0.535181	-0.913931	0.891241	0.974934	0.967028	ST14/ANG	2	0.0110249	16
GO:0006997	nucleus organization	2/421	151/17011	0.013245	0.535181	-0.913931	0.891241	0.974934	0.967028	BIN1/CFAP44	2	0.0110249	16
GO:0035107	appendage morphogenesis	2/421	151/17011	0.013245	0.535181	-0.913931	0.891241	0.974934	0.967028	CHD7/MYH3	2	0.0110249	16
GO:0035108	limb morphogenesis	2/421	151/17011	0.013245	0.535181	-0.913931	0.891241	0.974934	0.967028	CHD7/MYH3	2	0.0110249	16
GO:0009615	response to virus	7/421	416/17011	0.0168269	0.679912	-1.05293	0.893325	0.975995	0.968081	BATF3/POLR3G/ZDHHC11/MICA/HSPB1/DDX56/BCL2L1	7	0.0105522	16
GO:0030534	adult behavior	2/421	152/17011	0.0131579	0.53166	-0.923926	0.893394	0.975995	0.968081	EPHA4/CHD7	2	0.0105522	16
GO:0071322	cellular response to carbohydrate stimulus	2/421	152/17011	0.0131579	0.53166	-0.923926	0.893394	0.975995	0.968081	FKBP1B/ZBTB20	2	0.0105522	16
GO:1905039	carboxylic acid transmembrane transport	2/421	152/17011	0.0131579	0.53166	-0.923926	0.893394	0.975995	0.968081	SLC22A2/SLC6A13	2	0.0105522	16
GO:0051260	protein homooligomerization	3/421	209/17011	0.0143541	0.579993	-0.973238	0.893599	0.975995	0.968081	KCNC2/CLYBL/TRPV1	3	0.0105522	16
GO:0032386	regulation of intracellular transport	4/421	264/17011	0.0151515	0.612215	-1.01157	0.895252	0.976576	0.968657	SEC16B/CDC42/SH3TC2/NRDE2	4	0.0102941	16
GO:0031507	heterochromatin formation	2/421	153/17011	0.0130719	0.528185	-0.933865	0.895507	0.976576	0.968657	BCL6/NRDE2	2	0.0102941	16
GO:0046467	membrane lipid biosynthetic process	2/421	153/17011	0.0130719	0.528185	-0.933865	0.895507	0.976576	0.968657	DPM2/GAL3ST1	2	0.0102941	16
GO:0009953	dorsal/ventral pattern formation	1/421	90/17011	0.0111111	0.448958	-0.834956	0.895796	0.976576	0.968657	DDIT3	1	0.0102941	16
GO:0014896	muscle hypertrophy	1/421	90/17011	0.0111111	0.448958	-0.834956	0.895796	0.976576	0.968657	HDAC4	1	0.0102941	16
GO:0031123	RNA 3'-end processing	1/421	90/17011	0.0111111	0.448958	-0.834956	0.895796	0.976576	0.968657	ZC3H3	1	0.0102941	16
GO:0071383	cellular response to steroid hormone stimulus	3/421	211/17011	0.014218	0.574495	-0.990743	0.897243	0.977086	0.969163	CASP9/ADTRP/LMO3	3	0.0100674	16
GO:0090101	negative regulation of transmembrane receptor protein serine/threonine kinase signaling pathway	2/421	154/17011	0.012987	0.524756	-0.943751	0.897581	0.977086	0.969163	DACT2/FAM89B	2	0.0100674	16
GO:1904375	regulation of protein localization to cell periphery	2/421	154/17011	0.012987	0.524756	-0.943751	0.897581	0.977086	0.969163	CIB1/BCL2L1	2	0.0100674	16
GO:0034340	response to type I interferon	1/421	91/17011	0.010989	0.444024	-0.847123	0.898389	0.977086	0.969163	HDAC4	1	0.0100674	16
GO:1905897	regulation of response to endoplasmic reticulum stress	1/421	91/17011	0.010989	0.444024	-0.847123	0.898389	0.977086	0.969163	BCL2L1	1	0.0100674	16
GO:2000177	regulation of neural precursor cell proliferation	1/421	91/17011	0.010989	0.444024	-0.847123	0.898389	0.977086	0.969163	VEGFA	1	0.0100674	16
GO:0070663	regulation of leukocyte proliferation	4/421	267/17011	0.0149813	0.605336	-1.03544	0.900095	0.977086	0.969163	BCL6/SFTPD/TNFRSF13B/BCL2L1	4	0.0100674	16
GO:0051047	positive regulation of secretion	5/421	320/17011	0.015625	0.631346	-1.06053	0.900753	0.977086	0.969163	INHBA/ANG/MYO18A/OXT/ADORA2A	5	0.0100674	16
GO:0051607	defense response to virus	5/421	320/17011	0.015625	0.631346	-1.06053	0.900753	0.977086	0.969163	POLR3G/ZDHHC11/MICA/DDX56/BCL2L1	5	0.0100674	16
GO:0042098	T cell proliferation	3/421	213/17011	0.0140845	0.569101	-1.00811	0.900775	0.977086	0.969163	FKBP1B/BCL6/SFTPD	3	0.0100674	16
GO:0006400	tRNA modification	1/421	92/17011	0.0108696	0.439198	-0.859185	0.900917	0.977086	0.969163	OSGEPL1	1	0.0100674	16
GO:0015807	L-amino acid transport	1/421	92/17011	0.0108696	0.439198	-0.859185	0.900917	0.977086	0.969163	SLC22A2	1	0.0100674	16
GO:0033273	response to vitamin	1/421	92/17011	0.0108696	0.439198	-0.859185	0.900917	0.977086	0.969163	FKBP1B	1	0.0100674	16
GO:1902369	negative regulation of RNA catabolic process	1/421	92/17011	0.0108696	0.439198	-0.859185	0.900917	0.977086	0.969163	NRDE2	1	0.0100674	16
GO:1903825	organic acid transmembrane transport	2/421	156/17011	0.0128205	0.518028	-0.963363	0.901615	0.977086	0.969163	SLC22A2/SLC6A13	2	0.0100674	16
GO:0034504	protein localization to nucleus	5/421	321/17011	0.0155763	0.62938	-1.06788	0.902194	0.977086	0.969163	FAM53A/TRIM29/SPRN/RRP7A/CHCHD10	5	0.0100674	16
GO:0043123	positive regulation of canonical NF-kappaB signal transduction	3/421	214/17011	0.0140187	0.566442	-1.01674	0.9025	0.977086	0.969163	LURAP1/VEGFA/RBX1	3	0.0100674	16
GO:0001656	metanephros development	1/421	93/17011	0.0107527	0.434475	-0.871142	0.903382	0.977086	0.969163	GREB1L	1	0.0100674	16
GO:0014033	neural crest cell differentiation	1/421	93/17011	0.0107527	0.434475	-0.871142	0.903382	0.977086	0.969163	CDC42	1	0.0100674	16
GO:0019915	lipid storage	1/421	93/17011	0.0107527	0.434475	-0.871142	0.903382	0.977086	0.969163	APOA1	1	0.0100674	16
GO:0045666	positive regulation of neuron differentiation	1/421	93/17011	0.0107527	0.434475	-0.871142	0.903382	0.977086	0.969163	BCL6	1	0.0100674	16
GO:0061337	cardiac conduction	1/421	93/17011	0.0107527	0.434475	-0.871142	0.903382	0.977086	0.969163	BIN1	1	0.0100674	16
GO:0170062	nutrient storage	1/421	93/17011	0.0107527	0.434475	-0.871142	0.903382	0.977086	0.969163	APOA1	1	0.0100674	16
GO:0006261	DNA-templated DNA replication	2/421	157/17011	0.0127389	0.514728	-0.973091	0.903576	0.977086	0.969163	BCL6/POLE	2	0.0100674	16
GO:0051348	negative regulation of transferase activity	2/421	157/17011	0.0127389	0.514728	-0.973091	0.903576	0.977086	0.969163	HSPB1/SRCIN1	2	0.0100674	16
GO:0090287	regulation of cellular response to growth factor stimulus	5/421	322/17011	0.015528	0.627425	-1.07522	0.903618	0.977086	0.969163	VEGFA/CRB2/VEGFB/FAM89B/CD63	5	0.0100674	16
GO:0060537	muscle tissue development	7/421	424/17011	0.0165094	0.667083	-1.10587	0.903763	0.977086	0.969163	CDC42/MEGF10/VEGFA/CHD7/PPIF/MYL6/HSD17B1	7	0.0100674	16
GO:0001678	intracellular glucose homeostasis	2/421	158/17011	0.0126582	0.511471	-0.982767	0.9055	0.97756	0.969633	FKBP1B/ZBTB20	2	0.00985676	16
GO:0046889	positive regulation of lipid biosynthetic process	1/421	94/17011	0.0106383	0.429853	-0.882997	0.905787	0.97756	0.969633	ZBTB20	1	0.00985676	16
GO:0050886	endocrine process	1/421	94/17011	0.0106383	0.429853	-0.882997	0.905787	0.97756	0.969633	INHBA	1	0.00985676	16
GO:2000278	regulation of DNA biosynthetic process	1/421	94/17011	0.0106383	0.429853	-0.882997	0.905787	0.97756	0.969633	VEGFA	1	0.00985676	16
GO:0002819	regulation of adaptive immune response	3/421	216/17011	0.0138889	0.561197	-1.0339	0.905868	0.97756	0.969633	C4BPB/SLC22A13/BCL6	3	0.00985676	16
GO:0044403	biological process involved in symbiotic interaction	3/421	216/17011	0.0138889	0.561197	-1.0339	0.905868	0.97756	0.969633	SLC52A2/GSDMB/ROMO1	3	0.00985676	16
GO:0000423	mitophagy	1/421	95/17011	0.0105263	0.425328	-0.894752	0.908131	0.979101	0.971162	PARL	1	0.00917262	16
GO:0048640	negative regulation of developmental growth	1/421	95/17011	0.0105263	0.425328	-0.894752	0.908131	0.979101	0.971162	FGFR3	1	0.00917262	16
GO:0071677	positive regulation of mononuclear cell migration	1/421	95/17011	0.0105263	0.425328	-0.894752	0.908131	0.979101	0.971162	ABL2	1	0.00917262	16
GO:0006643	membrane lipid metabolic process	3/421	218/17011	0.0137615	0.556048	-1.05092	0.909131	0.979397	0.971456	MGST2/DPM2/GAL3ST1	3	0.00904102	16
GO:0035264	multicellular organism growth	2/421	160/17011	0.0125	0.505077	-1.00197	0.909242	0.979397	0.971456	CHD7/TNS2	2	0.00904102	16
GO:0072006	nephron development	2/421	160/17011	0.0125	0.505077	-1.00197	0.909242	0.979397	0.971456	VEGFA/GREB1L	2	0.00904102	16
GO:0002292	T cell differentiation involved in immune response	1/421	96/17011	0.0104167	0.420898	-0.906411	0.910418	0.979766	0.971821	BCL6	1	0.00887764	16
GO:1903037	regulation of leukocyte cell-cell adhesion	6/421	379/17011	0.0158311	0.639676	-1.13008	0.910749	0.979766	0.971821	ABL2/BCL6/ADTRP/SFTPD/SMARCD2/ADORA2A	6	0.00887764	16
GO:0000723	telomere maintenance	2/421	161/17011	0.0124224	0.50194	-1.0115	0.91106	0.979766	0.971821	NFRKB/NOP10	2	0.00887764	16
GO:0030111	regulation of Wnt signaling pathway	5/421	328/17011	0.0152439	0.615948	-1.11882	0.911784	0.979766	0.971821	LYPD6/DDIT3/NKD1/RNF43/RBX1	5	0.00887764	16
GO:0051259	protein complex oligomerization	4/421	275/17011	0.0145455	0.587726	-1.09798	0.912057	0.979766	0.971821	FARSB/KCNC2/CLYBL/TRPV1	4	0.00887764	16
GO:0001942	hair follicle development	1/421	97/17011	0.0103093	0.416559	-0.917973	0.912647	0.979766	0.971821	INHBA	1	0.00887764	16
GO:0045824	negative regulation of innate immune response	1/421	97/17011	0.0103093	0.416559	-0.917973	0.912647	0.979766	0.971821	MICA	1	0.00887764	16
GO:0046330	positive regulation of JNK cascade	1/421	97/17011	0.0103093	0.416559	-0.917973	0.912647	0.979766	0.971821	CDC42	1	0.00887764	16
GO:0071346	cellular response to type II interferon	1/421	97/17011	0.0103093	0.416559	-0.917973	0.912647	0.979766	0.971821	CDC42	1	0.00887764	16
GO:1903432	regulation of TORC1 signaling	1/421	97/17011	0.0103093	0.416559	-0.917973	0.912647	0.979766	0.971821	RBX1	1	0.00887764	16
GO:2001251	negative regulation of chromosome organization	1/421	97/17011	0.0103093	0.416559	-0.917973	0.912647	0.979766	0.971821	SPC24	1	0.00887764	16
GO:0006022	aminoglycan metabolic process	1/421	98/17011	0.0102041	0.412308	-0.929443	0.914822	0.980405	0.972455	LYG1	1	0.00859461	16
GO:0007032	endosome organization	1/421	98/17011	0.0102041	0.412308	-0.929443	0.914822	0.980405	0.972455	VPS37D	1	0.00859461	16
GO:0030512	negative regulation of transforming growth factor beta receptor signaling pathway	1/421	98/17011	0.0102041	0.412308	-0.929443	0.914822	0.980405	0.972455	FAM89B	1	0.00859461	16
GO:0043648	dicarboxylic acid metabolic process	1/421	98/17011	0.0102041	0.412308	-0.929443	0.914822	0.980405	0.972455	ADHFE1	1	0.00859461	16
GO:2001237	negative regulation of extrinsic apoptotic signaling pathway	1/421	98/17011	0.0102041	0.412308	-0.929443	0.914822	0.980405	0.972455	BCL2L1	1	0.00859461	16
GO:0045619	regulation of lymphocyte differentiation	3/421	222/17011	0.0135135	0.546029	-1.08458	0.915352	0.980405	0.972455	BCL6/INHBA/SMARCD2	3	0.00859461	16
GO:0055002	striated muscle cell development	2/421	164/17011	0.0121951	0.492758	-1.03979	0.916313	0.980405	0.972455	VEGFA/MYH3	2	0.00859461	16
GO:0070665	positive regulation of leukocyte proliferation	2/421	164/17011	0.0121951	0.492758	-1.03979	0.916313	0.980405	0.972455	BCL6/BCL2L1	2	0.00859461	16
GO:0009612	response to mechanical stimulus	3/421	223/17011	0.0134529	0.543581	-1.09292	0.916845	0.980405	0.972455	SCN9A/ADGRV1/WHRN	3	0.00859461	16
GO:0006576	biogenic amine metabolic process	1/421	99/17011	0.010101	0.408143	-0.940821	0.916942	0.980405	0.972455	SAT2	1	0.00859461	16
GO:0032755	positive regulation of interleukin-6 production	1/421	99/17011	0.010101	0.408143	-0.940821	0.916942	0.980405	0.972455	ZBTB20	1	0.00859461	16
GO:0032784	regulation of DNA-templated transcription elongation	1/421	99/17011	0.010101	0.408143	-0.940821	0.916942	0.980405	0.972455	SETD5	1	0.00859461	16
GO:0009100	glycoprotein metabolic process	6/421	385/17011	0.0155844	0.629707	-1.17072	0.917918	0.980405	0.972455	APCS/DPM2/VEGFB/NUDT14/NAGPA/GAL3ST1	6	0.00859461	16
GO:0021537	telencephalon development	4/421	280/17011	0.0142857	0.577231	-1.1363	0.918871	0.980405	0.972455	LMX1A/UQCRQ/INHBA/CHD7	4	0.00859461	16
GO:0021510	spinal cord development	1/421	100/17011	0.01	0.404062	-0.952109	0.919009	0.980405	0.972455	PHGDH	1	0.00859461	16
GO:0022404	molting cycle process	1/421	100/17011	0.01	0.404062	-0.952109	0.919009	0.980405	0.972455	INHBA	1	0.00859461	16
GO:0022405	hair cycle process	1/421	100/17011	0.01	0.404062	-0.952109	0.919009	0.980405	0.972455	INHBA	1	0.00859461	16
GO:0070936	protein K48-linked ubiquitination	1/421	100/17011	0.01	0.404062	-0.952109	0.919009	0.980405	0.972455	RBX1	1	0.00859461	16
GO:0090398	cellular senescence	1/421	100/17011	0.01	0.404062	-0.952109	0.919009	0.980405	0.972455	BCL6	1	0.00859461	16
GO:0006913	nucleocytoplasmic transport	5/421	334/17011	0.0149701	0.604883	-1.16174	0.919339	0.980405	0.972455	NUP210/FAM53A/SEM1/SPRN/NRDE2	5	0.00859461	16
GO:0051169	nuclear transport	5/421	334/17011	0.0149701	0.604883	-1.16174	0.919339	0.980405	0.972455	NUP210/FAM53A/SEM1/SPRN/NRDE2	5	0.00859461	16
GO:0006606	protein import into nucleus	2/421	166/17011	0.0120482	0.486821	-1.05842	0.919652	0.980405	0.972455	FAM53A/SPRN	2	0.00859461	16
GO:0007584	response to nutrient	2/421	166/17011	0.0120482	0.486821	-1.05842	0.919652	0.980405	0.972455	ABCG5/FKBP1B	2	0.00859461	16
GO:0016050	vesicle organization	6/421	387/17011	0.0155039	0.626452	-1.18414	0.920194	0.980685	0.972733	VPS37D/HPS1/VPS39/MYO18A/TRAPPC6A/HPS4	6	0.00847028	16
GO:0016079	synaptic vesicle exocytosis	1/421	101/17011	0.00990099	0.400061	-0.96331	0.921026	0.980977	0.973023	CSPG5	1	0.00834099	16
GO:0030101	natural killer cell activation	1/421	101/17011	0.00990099	0.400061	-0.96331	0.921026	0.980977	0.973023	MICA	1	0.00834099	16
GO:0042113	B cell activation	4/421	282/17011	0.0141844	0.573137	-1.15146	0.921462	0.981145	0.973189	HDAC4/BCL6/INHBA/TNFRSF13B	4	0.00826677	16
GO:1903829	positive regulation of protein localization	8/421	491/17011	0.0162933	0.658349	-1.22374	0.92255	0.98119	0.973233	SEC16B/CDC42/VEGFA/ANG/CIB1/MYO18A/ADORA2A/HPS4	8	0.00824706	16
GO:0015833	peptide transport	4/421	283/17011	0.0141343	0.571112	-1.159	0.92273	0.98119	0.973233	FKBP1B/CHD7/ABCB9/TRPV1	4	0.00824706	16
GO:0001959	regulation of cytokine-mediated signaling pathway	2/421	168/17011	0.0119048	0.481026	-1.07686	0.922865	0.98119	0.973233	APOA1/PALM3	2	0.00824706	16
GO:0002181	cytoplasmic translation	2/421	168/17011	0.0119048	0.481026	-1.07686	0.922865	0.98119	0.973233	RPS4X/DRG2	2	0.00824706	16
GO:0070661	leukocyte proliferation	5/421	337/17011	0.0148368	0.599498	-1.18296	0.922898	0.98119	0.973233	FKBP1B/BCL6/SFTPD/TNFRSF13B/BCL2L1	5	0.00824706	16
GO:0051168	nuclear export	2/421	169/17011	0.0118343	0.47818	-1.08602	0.924426	0.982437	0.974471	SEM1/NRDE2	2	0.00769538	16
GO:0019218	regulation of steroid metabolic process	1/421	103/17011	0.00970874	0.392293	-0.985455	0.924909	0.982437	0.974471	APOA1	1	0.00769538	16
GO:0034308	primary alcohol metabolic process	1/421	103/17011	0.00970874	0.392293	-0.985455	0.924909	0.982437	0.974471	ACSS1	1	0.00769538	16
GO:0003205	cardiac chamber development	2/421	170/17011	0.0117647	0.475367	-1.09513	0.925958	0.983235	0.975263	CHD7/GREB1L	2	0.00734253	16
GO:0002440	production of molecular mediator of immune response	3/421	230/17011	0.0130435	0.527037	-1.15041	0.926646	0.983235	0.975263	APOA2/BCL6/APOA1	3	0.00734253	16
GO:0002709	regulation of T cell mediated immunity	1/421	104/17011	0.00961539	0.388521	-0.996403	0.926779	0.983235	0.975263	SLC22A13	1	0.00734253	16
GO:0010586	miRNA metabolic process	1/421	104/17011	0.00961539	0.388521	-0.996403	0.926779	0.983235	0.975263	VEGFA	1	0.00734253	16
GO:0051170	import into nucleus	2/421	171/17011	0.0116959	0.472587	-1.1042	0.927459	0.983594	0.975619	FAM53A/SPRN	2	0.00718404	16
GO:0048705	skeletal system morphogenesis	3/421	231/17011	0.012987	0.524756	-1.1585	0.927956	0.983594	0.975619	SP5/FGFR3/VEGFA	3	0.00718404	16
GO:0048738	cardiac muscle tissue development	3/421	231/17011	0.012987	0.524756	-1.1585	0.927956	0.983594	0.975619	CDC42/VEGFA/CHD7	3	0.00718404	16
GO:0014013	regulation of gliogenesis	1/421	105/17011	0.00952381	0.384821	-1.00727	0.928602	0.983686	0.97571	BIN1	1	0.00714332	16
GO:1905477	positive regulation of protein localization to membrane	1/421	105/17011	0.00952381	0.384821	-1.00727	0.928602	0.983686	0.97571	CIB1	1	0.00714332	16
GO:0002312	B cell activation involved in immune response	1/421	106/17011	0.00943396	0.38119	-1.01806	0.93038	0.984088	0.976109	BCL6	1	0.00696595	16
GO:0043367	CD4-positive, alpha-beta T cell differentiation	1/421	106/17011	0.00943396	0.38119	-1.01806	0.93038	0.984088	0.976109	BCL6	1	0.00696595	16
GO:0043393	regulation of protein binding	1/421	106/17011	0.00943396	0.38119	-1.01806	0.93038	0.984088	0.976109	HDAC4	1	0.00696595	16
GO:0043405	regulation of MAP kinase activity	1/421	106/17011	0.00943396	0.38119	-1.01806	0.93038	0.984088	0.976109	MAP3K13	1	0.00696595	16
GO:0043500	muscle adaptation	1/421	106/17011	0.00943396	0.38119	-1.01806	0.93038	0.984088	0.976109	HDAC4	1	0.00696595	16
GO:0141091	transforming growth factor beta receptor superfamily signaling pathway	5/421	345/17011	0.0144928	0.585597	-1.23876	0.93172	0.985034	0.977046	DACT2/INHBA/ZC3H3/CRB2/FAM89B	5	0.00654893	16
GO:0030510	regulation of BMP signaling pathway	1/421	107/17011	0.00934579	0.377628	-1.02877	0.932114	0.985034	0.977046	CRB2	1	0.00654893	16
GO:0090263	positive regulation of canonical Wnt signaling pathway	1/421	107/17011	0.00934579	0.377628	-1.02877	0.932114	0.985034	0.977046	LYPD6	1	0.00654893	16
GO:0002377	immunoglobulin production	1/421	108/17011	0.00925926	0.374131	-1.0394	0.933805	0.98625	0.978253	BCL6	1	0.00601286	16
GO:0030216	keratinocyte differentiation	2/421	176/17011	0.0113636	0.459161	-1.14891	0.934548	0.98625	0.978253	PLAAT4/ST14	2	0.00601286	16
GO:0016055	Wnt signaling pathway	7/421	453/17011	0.0154525	0.624378	-1.29082	0.934616	0.98625	0.978253	CDC42/LYPD6/DDIT3/NKD1/RNF43/RAC3/RBX1	7	0.00601286	16
GO:0003279	cardiac septum development	1/421	109/17011	0.00917431	0.370699	-1.04996	0.935453	0.98625	0.978253	CHD7	1	0.00601286	16
GO:0009308	amine metabolic process	1/421	109/17011	0.00917431	0.370699	-1.04996	0.935453	0.98625	0.978253	SAT2	1	0.00601286	16
GO:0048024	regulation of mRNA splicing, via spliceosome	1/421	109/17011	0.00917431	0.370699	-1.04996	0.935453	0.98625	0.978253	PCBP4	1	0.00601286	16
GO:0070555	response to interleukin-1	1/421	109/17011	0.00917431	0.370699	-1.04996	0.935453	0.98625	0.978253	HDAC4	1	0.00601286	16
GO:0046651	lymphocyte proliferation	4/421	294/17011	0.0136054	0.549744	-1.24058	0.935508	0.98625	0.978253	FKBP1B/BCL6/SFTPD/TNFRSF13B	4	0.00601286	16
GO:0050670	regulation of lymphocyte proliferation	3/421	238/17011	0.012605	0.509322	-1.21437	0.936544	0.987	0.978997	BCL6/SFTPD/TNFRSF13B	3	0.00568268	16
GO:0006672	ceramide metabolic process	1/421	110/17011	0.00909091	0.367329	-1.06045	0.937061	0.987	0.978997	GAL3ST1	1	0.00568268	16
GO:0035249	synaptic transmission, glutamatergic	1/421	110/17011	0.00909091	0.367329	-1.06045	0.937061	0.987	0.978997	ADORA2A	1	0.00568268	16
GO:0060759	regulation of response to cytokine stimulus	2/421	179/17011	0.0111732	0.451466	-1.17526	0.938481	0.987764	0.979755	APOA1/PALM3	2	0.00534659	16
GO:0038202	TORC1 signaling	1/421	111/17011	0.00900901	0.36402	-1.07086	0.938629	0.987764	0.979755	RBX1	1	0.00534659	16
GO:0140888	interferon-mediated signaling pathway	1/421	111/17011	0.00900901	0.36402	-1.07086	0.938629	0.987764	0.979755	HDAC4	1	0.00534659	16
GO:0042129	regulation of T cell proliferation	2/421	180/17011	0.0111111	0.448958	-1.18396	0.939741	0.988486	0.980471	BCL6/SFTPD	2	0.00502935	16
GO:0002443	leukocyte mediated immunity	6/421	407/17011	0.014742	0.595668	-1.31522	0.940084	0.988486	0.980471	C4BPB/SLC22A13/BCL6/CFI/BTN3A2/MICA	6	0.00502935	16
GO:0032204	regulation of telomere maintenance	1/421	112/17011	0.00892857	0.360769	-1.0812	0.940158	0.988486	0.980471	NFRKB	1	0.00502935	16
GO:0001776	leukocyte homeostasis	1/421	113/17011	0.00884956	0.357577	-1.09147	0.941649	0.989167	0.981146	TNFRSF13B	1	0.00473043	16
GO:0019882	antigen processing and presentation	1/421	113/17011	0.00884956	0.357577	-1.09147	0.941649	0.989167	0.981146	ERAP2	1	0.00473043	16
GO:0045446	endothelial cell differentiation	1/421	113/17011	0.00884956	0.357577	-1.09147	0.941649	0.989167	0.981146	VEGFA	1	0.00473043	16
GO:0007219	Notch signaling pathway	2/421	182/17011	0.010989	0.444024	-1.20125	0.942189	0.989439	0.981416	BCL6/CBFA2T2	2	0.00461076	16
GO:0030148	sphingolipid biosynthetic process	1/421	114/17011	0.00877193	0.35444	-1.10168	0.943102	0.989819	0.981793	GAL3ST1	1	0.00444432	16
GO:0046890	regulation of lipid biosynthetic process	2/421	183/17011	0.010929	0.441598	-1.20984	0.943378	0.989819	0.981793	ZBTB20/AVIL	2	0.00444432	16
GO:0000422	autophagy of mitochondrion	1/421	115/17011	0.00869565	0.351358	-1.11181	0.94452	0.989819	0.981793	PARL	1	0.00444432	16
GO:0002062	chondrocyte differentiation	1/421	115/17011	0.00869565	0.351358	-1.11181	0.94452	0.989819	0.981793	FGFR3	1	0.00444432	16
GO:0002065	columnar/cuboidal epithelial cell differentiation	1/421	115/17011	0.00869565	0.351358	-1.11181	0.94452	0.989819	0.981793	CBFA2T2	1	0.00444432	16
GO:0018958	phenol-containing compound metabolic process	1/421	115/17011	0.00869565	0.351358	-1.11181	0.94452	0.989819	0.981793	MC1R	1	0.00444432	16
GO:0055007	cardiac muscle cell differentiation	1/421	115/17011	0.00869565	0.351358	-1.11181	0.94452	0.989819	0.981793	VEGFA	1	0.00444432	16
GO:1990778	protein localization to cell periphery	5/421	360/17011	0.0138889	0.561197	-1.34051	0.945868	0.990382	0.982352	RAB13/AMN/CIB1/BCL2L1/PPIL2	5	0.00419709	16
GO:0043547	positive regulation of GTPase activity	1/421	116/17011	0.00862069	0.348329	-1.12188	0.945902	0.990382	0.982352	RAP1GAP	1	0.00419709	16
GO:0051928	positive regulation of calcium ion transport	1/421	116/17011	0.00862069	0.348329	-1.12188	0.945902	0.990382	0.982352	GSTM2	1	0.00419709	16
GO:0006368	transcription elongation by RNA polymerase II	1/421	117/17011	0.00854701	0.345352	-1.13189	0.94725	0.990615	0.982582	POLR2I	1	0.00409531	16
GO:0007265	Ras protein signal transduction	1/421	117/17011	0.00854701	0.345352	-1.13189	0.94725	0.990615	0.982582	FOXM1	1	0.00409531	16
GO:0042177	negative regulation of protein catabolic process	1/421	117/17011	0.00854701	0.345352	-1.13189	0.94725	0.990615	0.982582	F8A1	1	0.00409531	16
GO:0046822	regulation of nucleocytoplasmic transport	1/421	117/17011	0.00854701	0.345352	-1.13189	0.94725	0.990615	0.982582	NRDE2	1	0.00409531	16
GO:0007159	leukocyte cell-cell adhesion	6/421	417/17011	0.0143885	0.581384	-1.37873	0.948271	0.991169	0.983132	ABL2/BCL6/ADTRP/SFTPD/SMARCD2/ADORA2A	6	0.00385248	16
GO:0009913	epidermal cell differentiation	3/421	250/17011	0.012	0.484874	-1.30708	0.949102	0.991169	0.983132	WHRN/PLAAT4/ST14	3	0.00385248	16
GO:0006661	phosphatidylinositol biosynthetic process	1/421	119/17011	0.00840336	0.339548	-1.15171	0.949847	0.991169	0.983132	DPM2	1	0.00385248	16
GO:0030518	nuclear receptor-mediated steroid hormone signaling pathway	1/421	119/17011	0.00840336	0.339548	-1.15171	0.949847	0.991169	0.983132	LMO3	1	0.00385248	16
GO:0043414	macromolecule methylation	1/421	119/17011	0.00840336	0.339548	-1.15171	0.949847	0.991169	0.983132	SNRPD2	1	0.00385248	16
GO:0099072	regulation of postsynaptic membrane neurotransmitter receptor levels	1/421	119/17011	0.00840336	0.339548	-1.15171	0.949847	0.991169	0.983132	AP2S1	1	0.00385248	16
GO:0048736	appendage development	2/421	189/17011	0.010582	0.427579	-1.2606	0.950034	0.991169	0.983132	CHD7/MYH3	2	0.00385248	16
GO:0060173	limb development	2/421	189/17011	0.010582	0.427579	-1.2606	0.950034	0.991169	0.983132	CHD7/MYH3	2	0.00385248	16
GO:0007178	cell surface receptor protein serine/threonine kinase signaling pathway	5/421	366/17011	0.0136612	0.551997	-1.38022	0.950745	0.991357	0.983318	DACT2/INHBA/ZC3H3/CRB2/FAM89B	5	0.00377	16
GO:0045580	regulation of T cell differentiation	2/421	190/17011	0.0105263	0.425328	-1.26894	0.951069	0.991357	0.983318	BCL6/SMARCD2	2	0.00377	16
GO:0042593	glucose homeostasis	3/421	253/17011	0.0118577	0.479125	-1.3297	0.951859	0.991357	0.983318	FKBP1B/ZBTB20/HECTD4	3	0.00377	16
GO:0006720	isoprenoid metabolic process	1/421	121/17011	0.00826446	0.333935	-1.17129	0.952316	0.991357	0.983318	DPM2	1	0.00377	16
GO:0042303	molting cycle	1/421	121/17011	0.00826446	0.333935	-1.17129	0.952316	0.991357	0.983318	INHBA	1	0.00377	16
GO:0042633	hair cycle	1/421	121/17011	0.00826446	0.333935	-1.17129	0.952316	0.991357	0.983318	INHBA	1	0.00377	16
GO:0060070	canonical Wnt signaling pathway	4/421	312/17011	0.0128205	0.518028	-1.36875	0.952345	0.991357	0.983318	LYPD6/DDIT3/NKD1/RBX1	4	0.00377	16
GO:0033500	carbohydrate homeostasis	3/421	254/17011	0.011811	0.477238	-1.33719	0.952747	0.991357	0.983318	FKBP1B/ZBTB20/HECTD4	3	0.00377	16
GO:0019079	viral genome replication	1/421	122/17011	0.00819672	0.331198	-1.18099	0.953504	0.991357	0.983318	DDX56	1	0.00377	16
GO:0061025	membrane fusion	2/421	193/17011	0.0103627	0.418717	-1.29375	0.95405	0.991357	0.983318	DCSTAMP/VPS39	2	0.00377	16
GO:0050870	positive regulation of T cell activation	3/421	256/17011	0.0117188	0.47351	-1.3521	0.954476	0.991357	0.983318	ABL2/BCL6/SMARCD2	3	0.00377	16
GO:0031644	regulation of nervous system process	1/421	123/17011	0.00813008	0.328505	-1.19063	0.954663	0.991357	0.983318	GPR35	1	0.00377	16
GO:0045931	positive regulation of mitotic cell cycle	1/421	123/17011	0.00813008	0.328505	-1.19063	0.954663	0.991357	0.983318	CCDC57	1	0.00377	16
GO:0098659	inorganic cation import across plasma membrane	1/421	123/17011	0.00813008	0.328505	-1.19063	0.954663	0.991357	0.983318	TRPV1	1	0.00377	16
GO:0099587	inorganic ion import across plasma membrane	1/421	123/17011	0.00813008	0.328505	-1.19063	0.954663	0.991357	0.983318	TRPV1	1	0.00377	16
GO:0003002	regionalization	6/421	426/17011	0.0140845	0.569101	-1.4348	0.954767	0.991357	0.983318	EPB41L5/CRB2/DDIT3/NKD1/PLD6/CCDC40	6	0.00377	16
GO:0021543	pallium development	2/421	194/17011	0.0103093	0.416559	-1.30195	0.955005	0.991357	0.983318	LMX1A/UQCRQ	2	0.00377	16
GO:0002790	peptide secretion	3/421	257/17011	0.0116732	0.471667	-1.35952	0.955319	0.99139	0.983351	FKBP1B/CHD7/TRPV1	3	0.0037556	16
GO:1903305	regulation of regulated secretory pathway	1/421	124/17011	0.00806452	0.325856	-1.20021	0.955794	0.99159	0.983549	CSPG5	1	0.00366788	16
GO:0051656	establishment of organelle localization	7/421	482/17011	0.0145228	0.586812	-1.46595	0.956432	0.99196	0.983916	NUDC/CDC42/ANKRD53/MREG/F8A1/TRAPPC6A/SPC24	7	0.00350605	16
GO:0090068	positive regulation of cell cycle process	3/421	260/17011	0.0115385	0.466225	-1.38164	0.95776	0.993044	0.984992	CDC42/NPM2/NCAPD3	3	0.00303154	16
GO:0002824	positive regulation of adaptive immune response based on somatic recombination of immune receptors built from immunoglobulin superfamily domains	1/421	127/17011	0.00787402	0.318159	-1.22862	0.959018	0.993494	0.985438	SLC22A13	1	0.00283481	16
GO:0003206	cardiac chamber morphogenesis	1/421	127/17011	0.00787402	0.318159	-1.22862	0.959018	0.993494	0.985438	CHD7	1	0.00283481	16
GO:0046883	regulation of hormone secretion	3/421	262/17011	0.0114504	0.462666	-1.39627	0.959317	0.993494	0.985438	FKBP1B/INHBA/CHD7	3	0.00283481	16
GO:0045786	negative regulation of cell cycle	5/421	378/17011	0.0132275	0.534473	-1.45806	0.959323	0.993494	0.985438	BCL6/INHBA/CHFR/ZFYVE19/SPC24	5	0.00283481	16
GO:0006906	vesicle fusion	1/421	128/17011	0.0078125	0.315673	-1.23798	0.96004	0.993688	0.98563	VPS39	1	0.00275006	16
GO:0071560	cellular response to transforming growth factor beta stimulus	3/421	263/17011	0.0114068	0.460907	-1.40356	0.960075	0.993688	0.98563	EPB41L5/DCSTAMP/FAM89B	3	0.00275006	16
GO:0043588	skin development	4/421	323/17011	0.0123839	0.500386	-1.44412	0.960542	0.993878	0.985819	DACT2/INHBA/PLAAT4/ST14	4	0.00266685	16
GO:0034502	protein localization to chromosome	1/421	130/17011	0.00769231	0.310817	-1.25654	0.962008	0.994362	0.986299	H4C12	1	0.0024556	16
GO:0090174	organelle membrane fusion	1/421	130/17011	0.00769231	0.310817	-1.25654	0.962008	0.994362	0.986299	VPS39	1	0.0024556	16
GO:0002708	positive regulation of lymphocyte mediated immunity	1/421	131/17011	0.00763359	0.308444	-1.26575	0.962956	0.994362	0.986299	SLC22A13	1	0.0024556	16
GO:0002832	negative regulation of response to biotic stimulus	1/421	131/17011	0.00763359	0.308444	-1.26575	0.962956	0.994362	0.986299	MICA	1	0.0024556	16
GO:0045471	response to ethanol	1/421	131/17011	0.00763359	0.308444	-1.26575	0.962956	0.994362	0.986299	KCNC2	1	0.0024556	16
GO:0046718	symbiont entry into host cell	1/421	131/17011	0.00763359	0.308444	-1.26575	0.962956	0.994362	0.986299	SLC52A2	1	0.0024556	16
GO:0042886	amide transport	4/421	327/17011	0.0122324	0.494265	-1.47101	0.963184	0.994362	0.986299	FKBP1B/CHD7/ABCB9/TRPV1	4	0.0024556	16
GO:0090276	regulation of peptide hormone secretion	2/421	204/17011	0.00980392	0.396139	-1.38222	0.963566	0.994362	0.986299	FKBP1B/CHD7	2	0.0024556	16
GO:0045787	positive regulation of cell cycle	4/421	328/17011	0.0121951	0.492758	-1.4777	0.963819	0.994362	0.986299	CDC42/NPM2/NCAPD3/CCDC57	4	0.0024556	16
GO:0002821	positive regulation of adaptive immune response	1/421	133/17011	0.0075188	0.303806	-1.284	0.964781	0.994362	0.986299	SLC22A13	1	0.0024556	16
GO:0007368	determination of left/right symmetry	1/421	133/17011	0.0075188	0.303806	-1.284	0.964781	0.994362	0.986299	CCDC40	1	0.0024556	16
GO:0098773	skin epidermis development	1/421	133/17011	0.0075188	0.303806	-1.284	0.964781	0.994362	0.986299	INHBA	1	0.0024556	16
GO:0071559	response to transforming growth factor beta	3/421	270/17011	0.0111111	0.448958	-1.45394	0.965024	0.994362	0.986299	EPB41L5/DCSTAMP/FAM89B	3	0.0024556	16
GO:0050863	regulation of T cell activation	5/421	388/17011	0.0128866	0.520698	-1.52139	0.965404	0.994362	0.986299	ABL2/BCL6/SFTPD/SMARCD2/ADORA2A	5	0.0024556	16
GO:0022409	positive regulation of cell-cell adhesion	4/421	331/17011	0.0120846	0.488292	-1.49764	0.965662	0.994362	0.986299	ABL2/BCL6/MEGF10/SMARCD2	4	0.0024556	16
GO:0002791	regulation of peptide secretion	2/421	207/17011	0.00966184	0.390398	-1.40571	0.965814	0.994362	0.986299	FKBP1B/CHD7	2	0.0024556	16
GO:0071900	regulation of protein serine/threonine kinase activity	2/421	207/17011	0.00966184	0.390398	-1.40571	0.965814	0.994362	0.986299	MAP3K13/CIB1	2	0.0024556	16
GO:0043401	steroid hormone receptor signaling pathway	1/421	135/17011	0.00740741	0.299305	-1.30206	0.966516	0.994489	0.986425	LMO3	1	0.00240009	16
GO:0090087	regulation of peptide transport	2/421	209/17011	0.00956938	0.386662	-1.42122	0.967238	0.994489	0.986425	FKBP1B/CHD7	2	0.00240009	16
GO:0003158	endothelium development	1/421	136/17011	0.00735294	0.297104	-1.31102	0.967351	0.994489	0.986425	VEGFA	1	0.00240009	16
GO:0044409	symbiont entry into host	1/421	136/17011	0.00735294	0.297104	-1.31102	0.967351	0.994489	0.986425	SLC52A2	1	0.00240009	16
GO:0051053	negative regulation of DNA metabolic process	1/421	136/17011	0.00735294	0.297104	-1.31102	0.967351	0.994489	0.986425	BCL6	1	0.00240009	16
GO:0046632	alpha-beta T cell differentiation	1/421	137/17011	0.00729927	0.294936	-1.31993	0.968166	0.995035	0.986967	BCL6	1	0.00216145	16
GO:0045727	positive regulation of translation	1/421	138/17011	0.00724638	0.292798	-1.32879	0.96896	0.99527	0.9872	RPS4X	1	0.00205899	16
GO:0048660	regulation of smooth muscle cell proliferation	1/421	138/17011	0.00724638	0.292798	-1.32879	0.96896	0.99527	0.9872	ANG	1	0.00205899	16
GO:0002286	T cell activation involved in immune response	1/421	139/17011	0.00719425	0.290692	-1.33761	0.969734	0.995442	0.98737	BCL6	1	0.00198416	16
GO:0046328	regulation of JNK cascade	1/421	139/17011	0.00719425	0.290692	-1.33761	0.969734	0.995442	0.98737	CDC42	1	0.00198416	16
GO:0010927	cellular component assembly involved in morphogenesis	1/421	140/17011	0.00714286	0.288616	-1.34638	0.970489	0.995442	0.98737	MYH3	1	0.00198416	16
GO:0032989	cellular anatomical entity morphogenesis	1/421	140/17011	0.00714286	0.288616	-1.34638	0.970489	0.995442	0.98737	MYH3	1	0.00198416	16
GO:1903039	positive regulation of leukocyte cell-cell adhesion	3/421	279/17011	0.0107527	0.434475	-1.51722	0.970542	0.995442	0.98737	ABL2/BCL6/SMARCD2	3	0.00198416	16
GO:0000018	regulation of DNA recombination	1/421	141/17011	0.0070922	0.286569	-1.35511	0.971226	0.995563	0.98749	BCL6	1	0.00193119	16
GO:0050792	regulation of viral process	1/421	141/17011	0.0070922	0.286569	-1.35511	0.971226	0.995563	0.98749	APCS	1	0.00193119	16
GO:0050852	T cell receptor signaling pathway	1/421	142/17011	0.00704225	0.284551	-1.36379	0.971944	0.995971	0.987895	BTN3A2	1	0.00175315	16
GO:0007611	learning or memory	3/421	282/17011	0.0106383	0.429853	-1.53797	0.97219	0.995971	0.987895	LMX1A/OXT/GALR3	3	0.00175315	16
GO:0017015	regulation of transforming growth factor beta receptor signaling pathway	1/421	144/17011	0.00694444	0.280598	-1.38103	0.973327	0.996555	0.988475	FAM89B	1	0.00149859	16
GO:0050671	positive regulation of lymphocyte proliferation	1/421	144/17011	0.00694444	0.280598	-1.38103	0.973327	0.996555	0.988475	BCL6	1	0.00149859	16
GO:0001889	liver development	1/421	146/17011	0.00684931	0.276755	-1.3981	0.974642	0.997031	0.988947	CCDC40	1	0.00129128	16
GO:0046887	positive regulation of hormone secretion	1/421	146/17011	0.00684931	0.276755	-1.3981	0.974642	0.997031	0.988947	INHBA	1	0.00129128	16
GO:1900180	regulation of protein localization to nucleus	1/421	146/17011	0.00684931	0.276755	-1.3981	0.974642	0.997031	0.988947	TRIM29	1	0.00129128	16
GO:0009755	hormone-mediated signaling pathway	2/421	222/17011	0.00900901	0.36402	-1.51942	0.975195	0.997099	0.989014	LMO3/TSHR	2	0.0012618	16
GO:1903844	regulation of cellular response to transforming growth factor beta stimulus	1/421	147/17011	0.00680272	0.274872	-1.40658	0.975275	0.997099	0.989014	FAM89B	1	0.0012618	16
GO:0045165	cell fate commitment	3/421	289/17011	0.0103806	0.419441	-1.5857	0.975705	0.99722	0.989134	TBX19/CDC42/CHD4	3	0.00120912	16
GO:0061008	hepaticobiliary system development	1/421	149/17011	0.00671141	0.271182	-1.4234	0.976494	0.99722	0.989134	CCDC40	1	0.00120912	16
GO:0019058	viral life cycle	3/421	291/17011	0.0103093	0.416559	-1.59917	0.976629	0.99722	0.989134	VPS37D/DDX56/SLC52A2	3	0.00120912	16
GO:0032006	regulation of TOR signaling	1/421	150/17011	0.00666667	0.269375	-1.43176	0.977081	0.99722	0.989134	RBX1	1	0.00120912	16
GO:0006887	exocytosis	4/421	354/17011	0.0112994	0.456567	-1.64596	0.977149	0.99722	0.989134	RAB13/CSPG5/SYTL3/SRCIN1	4	0.00120912	16
GO:0007389	pattern specification process	6/421	471/17011	0.0127389	0.514728	-1.70137	0.977466	0.99722	0.989134	EPB41L5/CRB2/DDIT3/NKD1/PLD6/CCDC40	6	0.00120912	16
GO:0046488	phosphatidylinositol metabolic process	1/421	152/17011	0.00657895	0.26583	-1.44835	0.978211	0.99722	0.989134	DPM2	1	0.00120912	16
GO:0002705	positive regulation of leukocyte mediated immunity	1/421	153/17011	0.00653595	0.264093	-1.45659	0.978755	0.99722	0.989134	SLC22A13	1	0.00120912	16
GO:0032635	interleukin-6 production	1/421	153/17011	0.00653595	0.264093	-1.45659	0.978755	0.99722	0.989134	ZBTB20	1	0.00120912	16
GO:0032675	regulation of interleukin-6 production	1/421	153/17011	0.00653595	0.264093	-1.45659	0.978755	0.99722	0.989134	ZBTB20	1	0.00120912	16
GO:0050729	positive regulation of inflammatory response	1/421	153/17011	0.00653595	0.264093	-1.45659	0.978755	0.99722	0.989134	MGST2	1	0.00120912	16
GO:0040029	epigenetic regulation of gene expression	3/421	296/17011	0.0101351	0.409522	-1.63255	0.978795	0.99722	0.989134	HDAC4/BCL6/NRDE2	3	0.00120912	16
GO:0002696	positive regulation of leukocyte activation	4/421	363/17011	0.0110193	0.445247	-1.70193	0.980572	0.998741	0.990642	ABL2/BCL6/SMARCD2/HAMP	4	0.000547186	16
GO:0030509	BMP signaling pathway	1/421	158/17011	0.00632911	0.255735	-1.49723	0.981279	0.999172	0.99107	CRB2	1	0.00035968	16
GO:0061351	neural precursor cell proliferation	1/421	159/17011	0.00628931	0.254127	-1.50525	0.981747	0.999359	0.991256	VEGFA	1	0.000278434	16
GO:0030098	lymphocyte differentiation	5/421	428/17011	0.0116822	0.472035	-1.76224	0.982269	0.999602	0.991496	HDAC4/BCL6/INHBA/CHD7/SMARCD2	5	0.000172991	16
GO:0035265	organ growth	1/421	163/17011	0.00613497	0.247891	-1.53699	0.983504	1	0.991891	FGFR3	1	0	16
GO:0023061	signal release	6/421	496/17011	0.0120968	0.488784	-1.84067	0.984958	1	0.991891	FKBP1B/CSPG5/INHBA/CHD7/OXT/ADORA2A	6	0	16
GO:0050804	modulation of chemical synaptic transmission	6/421	498/17011	0.0120482	0.486821	-1.85157	0.985444	1	0.991891	EPHA4/BSN/CSPG5/OXT/ADORA2A/ATF4	6	0	16
GO:0006367	transcription initiation at RNA polymerase II promoter	1/421	168/17011	0.00595238	0.240513	-1.57592	0.985465	1	0.991891	POLR2I	1	0	16
GO:0099177	regulation of trans-synaptic signaling	6/421	499/17011	0.012024	0.485846	-1.85701	0.985681	1	0.991891	EPHA4/BSN/CSPG5/OXT/ADORA2A/ATF4	6	0	16
GO:0071772	response to BMP	1/421	169/17011	0.00591716	0.23909	-1.58362	0.985828	1	0.991891	CRB2	1	0	16
GO:0071773	cellular response to BMP stimulus	1/421	169/17011	0.00591716	0.23909	-1.58362	0.985828	1	0.991891	CRB2	1	0	16
GO:0006665	sphingolipid metabolic process	1/421	170/17011	0.00588235	0.237683	-1.59128	0.986182	1	0.991891	GAL3ST1	1	0	16
GO:0050867	positive regulation of cell activation	4/421	382/17011	0.0104712	0.423101	-1.81664	0.986275	1	0.991891	ABL2/BCL6/SMARCD2/HAMP	4	0	16
GO:0030072	peptide hormone secretion	2/421	250/17011	0.008	0.323249	-1.71719	0.986498	1	0.991891	FKBP1B/CHD7	2	0	16
GO:0042770	signal transduction in response to DNA damage	1/421	171/17011	0.00584795	0.236293	-1.59891	0.986528	1	0.991891	CASP9	1	0	16
GO:0046879	hormone secretion	3/421	320/17011	0.009375	0.378808	-1.78702	0.986788	1	0.991891	FKBP1B/INHBA/CHD7	3	0	16
GO:0048863	stem cell differentiation	2/421	251/17011	0.00796813	0.321962	-1.72395	0.986791	1	0.991891	CDC42/CHD4	2	0	16
GO:0051701	biological process involved in interaction with host	1/421	172/17011	0.00581395	0.23492	-1.60651	0.986864	1	0.991891	SLC52A2	1	0	16
GO:0030217	T cell differentiation	3/421	322/17011	0.00931677	0.376455	-1.79949	0.987305	1	0.991891	BCL6/CHD7/SMARCD2	3	0	16
GO:0050796	regulation of insulin secretion	1/421	174/17011	0.00574713	0.232219	-1.62162	0.987513	1	0.991891	FKBP1B	1	0	16
GO:0031929	TOR signaling	1/421	176/17011	0.00568182	0.229581	-1.63662	0.98813	1	0.991891	RBX1	1	0	16
GO:0071216	cellular response to biotic stimulus	2/421	256/17011	0.0078125	0.315673	-1.75744	0.988165	1	0.991891	CASP7/DDIT3	2	0	16
GO:0008544	epidermis development	4/421	393/17011	0.0101781	0.411259	-1.88105	0.988809	1	0.991891	INHBA/WHRN/PLAAT4/ST14	4	0	16
GO:0141193	nuclear receptor-mediated signaling pathway	1/421	180/17011	0.00555556	0.224479	-1.66627	0.989273	1	0.991891	LMO3	1	0	16
GO:0009914	hormone transport	3/421	331/17011	0.00906344	0.366219	-1.85492	0.989399	1	0.991891	FKBP1B/INHBA/CHD7	3	0	16
GO:0051251	positive regulation of lymphocyte activation	3/421	331/17011	0.00906344	0.366219	-1.85492	0.989399	1	0.991891	ABL2/BCL6/SMARCD2	3	0	16
GO:0017157	regulation of exocytosis	1/421	182/17011	0.00549451	0.222012	-1.68093	0.989803	1	0.991891	CSPG5	1	0	16
GO:0002699	positive regulation of immune effector process	2/421	265/17011	0.00754717	0.304952	-1.81657	0.990296	1	0.991891	SLC22A13/MYO18A	2	0	16
GO:0016032	viral process	4/421	403/17011	0.00992556	0.401054	-1.93844	0.990721	1	0.991891	APCS/VPS37D/DDX56/SLC52A2	4	0	16
GO:0050851	antigen receptor-mediated signaling pathway	1/421	187/17011	0.00534759	0.216076	-1.71712	0.991017	1	0.991891	BTN3A2	1	0	16
GO:0001764	neuron migration	1/421	191/17011	0.0052356	0.211551	-1.74561	0.991883	1	0.991891	VEGFA	1	0	16
GO:0016241	regulation of macroautophagy	1/421	191/17011	0.0052356	0.211551	-1.74561	0.991883	1	0.991891	PARL	1	0	16
GO:0002520	immune system development	1/421	202/17011	0.0049505	0.200031	-1.822	0.993858	1	0.991891	BCL6	1	0	16
GO:0061448	connective tissue development	2/421	286/17011	0.00699301	0.282561	-1.94919	0.993917	1	0.991891	FGFR3/HSD17B1	2	0	16
GO:0006352	DNA-templated transcription initiation	1/421	207/17011	0.00483092	0.195199	-1.85583	0.99459	1	0.991891	POLR2I	1	0	16
GO:0030073	insulin secretion	1/421	207/17011	0.00483092	0.195199	-1.85583	0.99459	1	0.991891	FKBP1B	1	0	16
GO:0051216	cartilage development	1/421	207/17011	0.00483092	0.195199	-1.85583	0.99459	1	0.991891	FGFR3	1	0	16
GO:0007179	transforming growth factor beta receptor signaling pathway	1/421	210/17011	0.00476191	0.19241	-1.87587	0.994987	1	0.991891	FAM89B	1	0	16
GO:0016236	macroautophagy	3/421	370/17011	0.00810811	0.327618	-2.08304	0.995213	1	0.991891	PARL/VPS37D/VPS39	3	0	16
GO:0031503	protein-containing complex localization	1/421	212/17011	0.00471698	0.190595	-1.88913	0.995235	1	0.991891	AP2S1	1	0	16
GO:0030336	negative regulation of cell migration	2/421	299/17011	0.00668896	0.270275	-2.02792	0.995456	1	0.991891	EPHA4/ADTRP	2	0	16
GO:0071222	cellular response to lipopolysaccharide	1/421	218/17011	0.00458716	0.185349	-1.92844	0.995908	1	0.991891	CASP7	1	0	16
GO:0045055	regulated exocytosis	1/421	225/17011	0.00444444	0.179583	-1.97343	0.996574	1	0.991891	CSPG5	1	0	16
GO:2000146	negative regulation of cell motility	2/421	314/17011	0.00636943	0.257364	-2.11588	0.996761	1	0.991891	EPHA4/ADTRP	2	0	16
GO:0071219	cellular response to molecule of bacterial origin	1/421	229/17011	0.00436681	0.176446	-1.99875	0.996905	1	0.991891	CASP7	1	0	16
GO:0002285	lymphocyte activation involved in immune response	1/421	230/17011	0.00434783	0.175679	-2.00503	0.996983	1	0.991891	BCL6	1	0	16
GO:0030198	extracellular matrix organization	2/421	328/17011	0.00609756	0.246379	-2.19545	0.997643	1	0.991891	ADTRP/LAMA1	2	0	16
GO:0043062	extracellular structure organization	2/421	329/17011	0.00607903	0.24563	-2.20104	0.997696	1	0.991891	ADTRP/LAMA1	2	0	16
GO:0045229	external encapsulating structure organization	2/421	330/17011	0.00606061	0.244886	-2.20662	0.997748	1	0.991891	ADTRP/LAMA1	2	0	16
GO:0040013	negative regulation of locomotion	2/421	332/17011	0.0060241	0.243411	-2.21776	0.997849	1	0.991891	EPHA4/ADTRP	2	0	16
GO:0045088	regulation of innate immune response	3/421	467/17011	0.00642398	0.259569	-2.5846	0.999389	1	0.991891	CFH/POLR3G/MICA	3	0	16
GO:0030522	intracellular receptor signaling pathway	2/421	388/17011	0.00515464	0.208279	-2.51306	0.999408	1	0.991891	NR6A1/LMO3	2	0	16
GO:0002429	immune response-activating cell surface receptor signaling pathway	1/421	305/17011	0.00327869	0.132479	-2.43536	0.999553	1	0.991891	BTN3A2	1	0	16
GO:0002833	positive regulation of response to biotic stimulus	2/421	411/17011	0.00486618	0.196624	-2.62637	0.999654	1	0.991891	SLC22A13/POLR3G	2	0	16
GO:0002366	leukocyte activation involved in immune response	1/421	316/17011	0.00316456	0.127868	-2.49289	0.999663	1	0.991891	BCL6	1	0	16
GO:0002263	cell activation involved in immune response	1/421	320/17011	0.003125	0.126269	-2.51351	0.999695	1	0.991891	BCL6	1	0	16
GO:0002768	immune response-regulating cell surface receptor signaling pathway	1/421	336/17011	0.00297619	0.120256	-2.59455	0.999798	1	0.991891	BTN3A2	1	0	16
GO:0050907	detection of chemical stimulus involved in sensory perception	2/421	452/17011	0.00442478	0.178788	-2.81888	0.999868	1	0.991891	TAS2R4/TRPV1	2	0	16
GO:0045089	positive regulation of innate immune response	1/421	382/17011	0.0026178	0.105775	-2.81589	0.999938	1	0.991891	POLR3G	1	0	16
GO:0009593	detection of chemical stimulus	2/421	490/17011	0.00408163	0.164923	-2.98797	0.999947	1	0.991891	TAS2R4/TRPV1	2	0	16
GO:0010587	miRNA catabolic process	0/421	14/17011	0	0	-0.596277	1	1	0.991891		0	0	16
GO:0030575	nuclear body organization	0/421	17/17011	0	0	-0.657123	1	1	0.991891		0	0	16
GO:0046854	phosphatidylinositol phosphate biosynthetic process	0/421	54/17011	0	0	-1.17244	1	1	0.991891		0	0	16
GO:0071166	ribonucleoprotein complex localization	0/421	10/17011	0	0	-0.503887	1	1	0.991891		0	0	16
GO:2000630	positive regulation of miRNA metabolic process	0/421	62/17011	0	0	-1.25659	1	1	0.991891		0	0	16
GO:0006956	complement activation	13/466	55/17011	0.236364	8.62829	9.50952	2.11e-09	9.22e-06	7.99e-06	CD5L/C8A/C8B/CFHR4/CFHR5/FCN3/CFHR2/C9/C4A/CFP/SERPING1/C1R/C1S	13	5.03513	17
GO:0006066	alcohol metabolic process	27/466	358/17011	0.075419	2.75312	5.62624	2.16e-06	0.00317222	0.00274731	LRAT/QDPR/DAB2/BMP6/AKR1D1/NAPEPLD/GPER1/ADCYAP1R1/GK/CYP7A1/MOGAT2/APOA4/DGAT2/AKR1C4/ASAH2/NR1H4/LPCAT3/SCARB1/RDH16/ITPKA/IDH2/CYP1A1/CETP/SULT1A1/ALDH3A2/SPTLC3/CEBPA	27	2.49864	17
GO:0070372	regulation of ERK1 and ERK2 cascade	23/466	277/17011	0.0830325	3.03104	5.71967	2.49e-06	0.00317222	0.00274731	SLC30A10/EPHB1/NEK10/KDR/FGB/FGA/FGG/SEMA6A/DAB2/GCNT2/EPO/GPER1/BMPER/TEK/NOTCH1/TLR4/NLRP6/NRP1/CD4/FGF23/BMP4/CX3CL1/NF1	23	2.49864	17
GO:0070371	ERK1 and ERK2 cascade	24/466	300/17011	0.08	2.92034	5.63184	2.9e-06	0.00317222	0.00274731	SLC30A10/EPHB1/NEK10/KDR/FGB/FGA/FGG/SEMA6A/DAB2/GCNT2/EPO/GPER1/BMPER/TEK/NOTCH1/TLR4/NLRP6/NRP1/CD4/FGF23/BMP4/ZFP36L1/CX3CL1/NF1	24	2.49864	17
GO:0003206	cardiac chamber morphogenesis	14/466	127/17011	0.110236	4.0241	5.74079	1.01e-05	0.00725192	0.00628055	BMP10/NRP2/HES1/MEF2C/WNT2/GATA4/TEK/NOTCH1/NRP1/TBX3/BMP4/SMAD6/DLL4/TP53	14	2.13955	17
GO:0035461	vitamin transmembrane transport	6/466	20/17011	0.3	10.9513	7.47303	1.14e-05	0.00725192	0.00628055	SLC19A3/SLC23A1/SCARB1/SLC47A1/SLC46A1/SLC23A2	6	2.13955	17
GO:0055090	acylglycerol homeostasis	8/466	41/17011	0.195122	7.12279	6.58737	1.29e-05	0.00725192	0.00628055	ABCG8/APOA4/DGAT2/NR1H4/SCARB1/CETP/APOC2/ANGPTL8	8	2.13955	17
GO:0042632	cholesterol homeostasis	12/466	97/17011	0.123711	4.51599	5.82804	1.34e-05	0.00725192	0.00628055	ABCG8/MYLIP/CYP7A1/HSDL2/EHD1/APOA4/DGAT2/NR1H4/SCARB1/CETP/LIPG/APOC2	12	2.13955	17
GO:0055092	sterol homeostasis	12/466	98/17011	0.122449	4.46991	5.7814	1.49e-05	0.00725192	0.00628055	ABCG8/MYLIP/CYP7A1/HSDL2/EHD1/APOA4/DGAT2/NR1H4/SCARB1/CETP/LIPG/APOC2	12	2.13955	17
GO:0070374	positive regulation of ERK1 and ERK2 cascade	17/466	189/17011	0.0899471	3.28345	5.29781	1.82e-05	0.00779581	0.00675159	SLC30A10/KDR/FGB/FGA/FGG/GCNT2/EPO/GPER1/BMPER/TEK/NOTCH1/TLR4/NRP1/CD4/FGF23/BMP4/CX3CL1	17	2.10814	17
GO:0006958	complement activation, classical pathway	7/466	32/17011	0.21875	7.98531	6.63768	2.06e-05	0.00779581	0.00675159	C8A/C8B/C9/C4A/SERPING1/C1R/C1S	7	2.10814	17
GO:0006959	humoral immune response	22/466	294/17011	0.0748299	2.73161	5.0264	2.14e-05	0.00779581	0.00675159	CD5L/XCL1/C8A/C8B/CFHR4/CFHR5/FCN3/CFHR2/FGB/FGA/C9/MEF2C/CD83/TREM1/C4A/H2BC12/CFP/NOTCH1/SERPING1/C1R/C1S/CX3CL1	22	2.10814	17
GO:0006957	complement activation, alternative pathway	5/466	16/17011	0.3125	11.4076	6.98975	5.14e-05	0.0149913	0.0129833	C8A/C8B/CFHR5/C9/CFP	5	1.82416	17
GO:0033189	response to vitamin A	5/466	16/17011	0.3125	11.4076	6.98975	5.14e-05	0.0149913	0.0129833	LRAT/EPO/GATA4/CYP26A1/CYP1A1	5	1.82416	17
GO:0060253	negative regulation of glial cell proliferation	5/466	16/17011	0.3125	11.4076	6.98975	5.14e-05	0.0149913	0.0129833	HES1/NOTCH1/ASCL2/NF1/TP53	5	1.82416	17
GO:0097006	regulation of plasma lipoprotein particle levels	10/466	79/17011	0.126582	4.6208	5.41346	5.74e-05	0.015699	0.0135962	MYLIP/EHD1/APOA4/DGAT2/NR1H4/LPCAT3/SCARB1/CETP/LIPG/APOC2	10	1.80413	17
GO:0050714	positive regulation of protein secretion	14/466	149/17011	0.0939597	3.42993	4.99971	6.14e-05	0.0158236	0.0137041	GPR27/FGB/FGA/FGG/F2RL2/BMP6/GCK/GPER1/TLR4/ANO1/EXPH5/NR1H4/HCAR2/FFAR2	14	1.8007	17
GO:0003205	cardiac chamber development	15/466	170/17011	0.0882353	3.22097	4.88421	7e-05	0.0163904	0.014195	BMP10/NRP2/HES1/ADAMTS6/MEF2C/WNT2/GATA4/TEK/NOTCH1/NRP1/TBX3/BMP4/SMAD6/DLL4/TP53	15	1.78541	17
GO:0043691	reverse cholesterol transport	5/466	17/17011	0.294118	10.7366	6.74053	7.11e-05	0.0163904	0.014195	APOA4/SCARB1/CETP/LIPG/APOC2	5	1.78541	17
GO:0051057	positive regulation of small GTPase mediated signal transduction	9/466	67/17011	0.134328	4.90356	5.37282	8.4e-05	0.0183796	0.0159177	EPO/RELN/ADCYAP1R1/CDKL5/FRMD7/TEK/NOTCH1/LRP4/MAPRE2	9	1.73566	17
GO:0034381	plasma lipoprotein particle clearance	7/466	40/17011	0.175	6.38825	5.7258	9.43e-05	0.018678	0.0161761	MYLIP/EHD1/DGAT2/NR1H4/SCARB1/LIPG/APOC2	7	1.72867	17
GO:0070328	triglyceride homeostasis	7/466	40/17011	0.175	6.38825	5.7258	9.43e-05	0.018678	0.0161761	ABCG8/DGAT2/NR1H4/SCARB1/CETP/APOC2/ANGPTL8	7	1.72867	17
GO:0001935	endothelial cell proliferation	14/466	156/17011	0.0897436	3.27603	4.79277	0.000101109	0.018678	0.0161761	ZEB2/NRP2/KDR/MEF2C/BMP6/WNT2/BMPER/TEK/NRP1/SCARB1/BMP4/NR2F2/DLL4/NF1	14	1.72867	17
GO:0048874	host-mediated regulation of intestinal microbiota composition	4/466	10/17011	0.4	14.6017	7.22052	0.000102392	0.018678	0.0161761	NAPEPLD/LRRC19/NLRP6/ST6GALNAC1	4	1.72867	17
GO:0023061	signal release	29/466	496/17011	0.0584677	2.13432	4.30279	0.000110926	0.0194254	0.0168234	ILDR2/SNAP47/ADRA2B/GPR27/PFN2/FGB/FGA/FGG/F2RL2/DAB2/CRHBP/MEF2C/BMP6/GCK/GPER1/SYT9/ANO1/GPR158/NR1H4/TBX3/FGF23/HCAR2/HNF1A/ASIC1/GNAO1/NF1/MAP2K6/RAB3A/FFAR2	29	1.71163	17
GO:0071825	protein-lipid complex organization	8/466	56/17011	0.142857	5.2149	5.30205	0.000133741	0.0216795	0.0187756	PCDHGA3/APOA4/NR1H4/LPCAT3/SCARB1/CETP/LIPG/APOC2	8	1.66395	17
GO:0090100	positive regulation of transmembrane receptor protein serine/threonine kinase signaling pathway	11/466	105/17011	0.104762	3.82426	4.87181	0.000142288	0.0216795	0.0187756	BMP10/ZEB2/HES1/KDR/DAB2/BMP6/BMPER/GATA4/NOTCH1/ACVR1B/BMP4	11	1.66395	17
GO:0016101	diterpenoid metabolic process	10/466	88/17011	0.113636	4.14821	4.96911	0.000144382	0.0216795	0.0187756	UGT1A1/LRAT/NAPEPLD/DGAT2/AKR1C4/CYP26A1/RDH16/CYP1A1/ALDH3A2/CYP2S1	10	1.66395	17
GO:0060411	cardiac septum morphogenesis	9/466	72/17011	0.125	4.56304	5.08457	0.000148127	0.0216795	0.0187756	NRP2/HES1/GATA4/NOTCH1/NRP1/TBX3/BMP4/SMAD6/TP53	9	1.66395	17
GO:0048872	homeostasis of number of cells	22/466	335/17011	0.0656716	2.3973	4.33488	0.000148558	0.0216795	0.0187756	ILDR2/PDE4B/MEF2C/L3MBTL3/ADGRF5/MYCT1/EPO/NAPEPLD/ZFX/LRRC19/NOTCH1/NLRP6/LPCAT3/HCAR2/ACVR1B/BMP4/MTHFD1/ZFP36L1/RRN3/ST6GALNAC1/NF1/FOXA3	22	1.66395	17
GO:0009069	serine family amino acid metabolic process	6/466	31/17011	0.193548	7.06535	5.67256	0.000168285	0.0237662	0.0205828	SCLY/CDO1/AGXT2/GLDC/MTHFD1/GGT1	6	1.62404	17
GO:0050892	intestinal absorption	7/466	44/17011	0.159091	5.8075	5.35864	0.000176307	0.0241211	0.0208901	ABCG8/CLDN2/MOGAT2/APOA4/LPCAT3/SCARB1/SLC46A1	7	1.6176	17
GO:0046887	positive regulation of hormone secretion	13/466	146/17011	0.0890411	3.25038	4.58301	0.000192066	0.0254807	0.0220676	GPR27/FGB/FGA/FGG/F2RL2/DAB2/BMP6/GCK/GPER1/ANO1/NR1H4/HCAR2/FFAR2	13	1.59379	17
GO:0035924	cellular response to vascular endothelial growth factor stimulus	11/466	109/17011	0.100917	3.68392	4.71765	0.000198707	0.0255864	0.0221592	NRP2/EPHB3/EPHB1/KDR/SEMA6A/GAS1/TEK/NOTCH1/NRP1/LTK/DLL4	11	1.59199	17
GO:0034370	triglyceride-rich lipoprotein particle remodeling	4/466	12/17011	0.333333	12.1681	6.49486	0.000231035	0.0263712	0.0228388	APOA4/NR1H4/CETP/APOC2	4	1.57887	17
GO:0034372	very-low-density lipoprotein particle remodeling	4/466	12/17011	0.333333	12.1681	6.49486	0.000231035	0.0263712	0.0228388	APOA4/NR1H4/CETP/APOC2	4	1.57887	17
GO:1904729	regulation of intestinal lipid absorption	4/466	12/17011	0.333333	12.1681	6.49486	0.000231035	0.0263712	0.0228388	ABCG8/CLDN2/APOA4/LPCAT3	4	1.57887	17
GO:0002455	humoral immune response mediated by circulating immunoglobulin	7/466	46/17011	0.152174	5.555	5.19161	0.000234919	0.0263712	0.0228388	C8A/C8B/C9/C4A/SERPING1/C1R/C1S	7	1.57887	17
GO:0031638	zymogen activation	7/466	46/17011	0.152174	5.555	5.19161	0.000234919	0.0263712	0.0228388	CLEC3B/FGB/FGA/FGG/CTSL/C1R/GGT1	7	1.57887	17
GO:0046889	positive regulation of lipid biosynthetic process	10/466	94/17011	0.106383	3.88344	4.70462	0.000249965	0.0267401	0.0231584	SLC45A3/LPGAT1/DAB2/BMP6/ADGRF5/CYP7A1/APOA4/NR1H4/SCARB1/APOC2	10	1.57284	17
GO:0055088	lipid homeostasis	14/466	170/17011	0.0823529	3.00624	4.41199	0.000250422	0.0267401	0.0231584	ABCG8/MYLIP/CYP7A1/HSDL2/EHD1/APOA4/DGAT2/NR1H4/SCARB1/CETP/LIPG/APOC2/CEBPA/ANGPTL8	14	1.57284	17
GO:0051960	regulation of nervous system development	26/466	446/17011	0.058296	2.12805	4.05147	0.000260902	0.027196	0.0235531	KDM4A/PRUNE1/HES1/EPHB3/BHLHE40/EPHB1/LRRTM2/TTBK1/LRRN3/RELN/GPER1/WNT2/CDKL5/TRPC5/NOTCH1/ASCL2/LRP4/NRP1/SEMA6D/ITPKA/DLL4/SLC7A5/CX3CL1/NF1/TP53/FLRT3	26	1.5655	17
GO:0003151	outflow tract morphogenesis	9/466	79/17011	0.113924	4.15872	4.72261	0.000302564	0.0308052	0.0266789	NRP2/HES1/NPY1R/MEF2C/NOTCH1/NRP1/TBX3/BMP4/SMAD6	9	1.51138	17
GO:0009914	hormone transport	21/466	331/17011	0.0634441	2.31598	4.05768	0.00033281	0.0328523	0.0284519	ILDR2/GPR27/FGB/FGA/FGG/F2RL2/DAB2/CRHBP/BMP6/GCK/GPER1/ANO1/NR1H4/TBX3/FGF23/HCAR2/HNF1A/SLC7A5/GNAO1/RAB3A/FFAR2	21	1.48343	17
GO:0031290	retinal ganglion cell axon guidance	5/466	23/17011	0.217391	7.93572	5.58593	0.000337678	0.0328523	0.0284519	EPHB3/EPHB1/BMPR1B/NRCAM/NRP1	5	1.48343	17
GO:0042445	hormone metabolic process	17/466	240/17011	0.0708333	2.58572	4.15207	0.000346996	0.0330249	0.0286013	UGT1A1/BCHE/UGT2B10/LRAT/ENPEP/DAB2/BMP6/AKR1D1/CTSB/CTSL/DGAT2/AKR1C4/CYP26A1/RDH16/CYP1A1/SULT1A1/CYP2S1	17	1.48116	17
GO:0003007	heart morphogenesis	18/466	263/17011	0.0684411	2.49839	4.10992	0.000356137	0.0331738	0.0287302	IHH/BMP10/NRP2/HES1/NPY1R/MEF2C/WNT2/GATA4/TEK/NOTCH1/NRP1/PDCD4/TBX3/BMP4/SMAD6/DLL4/TP53/ALPK2	18	1.47921	17
GO:0006721	terpenoid metabolic process	10/466	99/17011	0.10101	3.6873	4.50037	0.000381495	0.034252	0.029664	UGT1A1/LRAT/NAPEPLD/DGAT2/AKR1C4/CYP26A1/RDH16/CYP1A1/ALDH3A2/CYP2S1	10	1.46531	17
GO:0051145	smooth muscle cell differentiation	8/466	65/17011	0.123077	4.49284	4.73492	0.000383359	0.034252	0.029664	HES1/SGCB/MEF2C/GPER1/NOTCH1/PDCD4/TBX3/BMP4	8	1.46531	17
GO:0010562	positive regulation of phosphorus metabolic process	27/466	485/17011	0.0556701	2.0322	3.87045	0.000413121	0.0343152	0.0297188	ADRA2B/HES1/PFN2/NEK10/KDR/DAB2/MEF2C/BMP6/ADGRF5/RELN/GPER1/ADCYAP1R1/TEK/TLR4/TNKS1BP1/LRP4/NRP1/GFRA1/NR1H4/CD4/GPD1/PIBF1/BMP4/CALM1/TP53/TPX2/APOC2	27	1.46451	17
GO:0045937	positive regulation of phosphate metabolic process	27/466	485/17011	0.0556701	2.0322	3.87045	0.000413121	0.0343152	0.0297188	ADRA2B/HES1/PFN2/NEK10/KDR/DAB2/MEF2C/BMP6/ADGRF5/RELN/GPER1/ADCYAP1R1/TEK/TLR4/TNKS1BP1/LRP4/NRP1/GFRA1/NR1H4/CD4/GPD1/PIBF1/BMP4/CALM1/TP53/TPX2/APOC2	27	1.46451	17
GO:0030509	BMP signaling pathway	13/466	158/17011	0.0822785	3.00352	4.24615	0.00041637	0.0343152	0.0297188	HJV/BMP10/HES1/KDR/BMPR1B/BMP6/BMPER/GATA4/NOTCH1/PDCD4/ACVR1B/BMP4/SMAD6	13	1.46451	17
GO:0098856	intestinal lipid absorption	5/466	24/17011	0.208333	7.60506	5.4342	0.000417016	0.0343152	0.0297188	ABCG8/CLDN2/APOA4/LPCAT3/SCARB1	5	1.46451	17
GO:0001523	retinoid metabolic process	9/466	83/17011	0.108434	3.9583	4.53409	0.000438857	0.0343152	0.0297188	UGT1A1/LRAT/NAPEPLD/DGAT2/AKR1C4/CYP26A1/RDH16/CYP1A1/CYP2S1	9	1.46451	17
GO:0043542	endothelial cell migration	16/466	223/17011	0.0717489	2.61914	4.0846	0.000446041	0.0343152	0.0297188	LGALS8/BMP10/ZEB2/NRP2/KDR/S100P/MMRN1/MEF2C/BMPER/TEK/NOTCH1/NRP1/SCARB1/NR2F2/DLL4/NF1	16	1.46451	17
GO:0034116	positive regulation of heterotypic cell-cell adhesion	4/466	14/17011	0.285714	10.4298	5.92369	0.000447269	0.0343152	0.0297188	FGB/FGA/FGG/GCNT2	4	1.46451	17
GO:1904478	regulation of intestinal absorption	4/466	14/17011	0.285714	10.4298	5.92369	0.000447269	0.0343152	0.0297188	ABCG8/CLDN2/APOA4/LPCAT3	4	1.46451	17
GO:0034368	protein-lipid complex remodeling	6/466	37/17011	0.162162	5.91961	5.02749	0.000462448	0.0343152	0.0297188	APOA4/NR1H4/SCARB1/CETP/LIPG/APOC2	6	1.46451	17
GO:0034369	plasma lipoprotein particle remodeling	6/466	37/17011	0.162162	5.91961	5.02749	0.000462448	0.0343152	0.0297188	APOA4/NR1H4/SCARB1/CETP/LIPG/APOC2	6	1.46451	17
GO:0055006	cardiac cell development	9/466	84/17011	0.107143	3.91117	4.48879	0.000479838	0.0350122	0.0303224	BMP10/SGCB/GATA4/NOTCH1/NEBL/PDCD4/TBX3/BMP4/ALPK2	9	1.45578	17
GO:0006706	steroid catabolic process	5/466	25/17011	0.2	7.30086	5.29098	0.000509638	0.0365769	0.0316776	AKR1D1/STS/CYP7A1/FGF23/SCARB1	5	1.43679	17
GO:0034308	primary alcohol metabolic process	10/466	103/17011	0.0970874	3.54411	4.3463	0.000524291	0.0370217	0.0320627	LRAT/DAB2/BMP6/NAPEPLD/DGAT2/AKR1C4/RDH16/CYP1A1/SULT1A1/ALDH3A2	10	1.43154	17
GO:0060251	regulation of glial cell proliferation	6/466	38/17011	0.157895	5.76384	4.93379	0.000536614	0.0372904	0.0322954	HES1/NOTCH1/ASCL2/SLC7A5/NF1/TP53	6	1.4284	17
GO:1903532	positive regulation of secretion by cell	19/466	296/17011	0.0641892	2.34318	3.91236	0.000547221	0.0372985	0.0323025	GPR27/FGB/FGA/FGG/F2RL2/DAB2/BMP6/GCK/GPER1/TLR4/ANO1/EXPH5/GPR158/NR1H4/HCAR2/MAP2K6/RAB27B/RAB3A/FFAR2	19	1.42831	17
GO:0046879	hormone secretion	20/466	320/17011	0.0625	2.28152	3.88392	0.00055377	0.0372985	0.0323025	ILDR2/GPR27/FGB/FGA/FGG/F2RL2/DAB2/CRHBP/BMP6/GCK/GPER1/ANO1/NR1H4/TBX3/FGF23/HCAR2/HNF1A/GNAO1/RAB3A/FFAR2	20	1.42831	17
GO:0071827	plasma lipoprotein particle organization	7/466	53/17011	0.132075	4.82132	4.67602	0.0005738	0.0380621	0.0329638	APOA4/NR1H4/LPCAT3/SCARB1/CETP/LIPG/APOC2	7	1.41951	17
GO:0007586	digestion	12/466	144/17011	0.0833333	3.04202	4.12986	0.000613012	0.0393196	0.0340529	ABCG8/AKR1D1/CLDN2/NPR2/TLR4/MOGAT2/APOA4/ASAH2/DAO/LPCAT3/SCARB1/SLC46A1	12	1.40539	17
GO:0051056	regulation of small GTPase mediated signal transduction	19/466	299/17011	0.0635452	2.31967	3.86366	0.000618562	0.0393196	0.0340529	ARHGAP25/ARHGEF4/SRGAP3/FBXO8/ARHGAP10/EPO/RELN/ADCYAP1R1/CDKL5/FRMD7/TEK/NOTCH1/LRP4/NRP1/ARHGEF40/ARHGEF15/NF1/MAPRE2/NUP62	19	1.40539	17
GO:0034367	protein-containing complex remodeling	6/466	39/17011	0.153846	5.61604	4.84337	0.000619701	0.0393196	0.0340529	APOA4/NR1H4/SCARB1/CETP/LIPG/APOC2	6	1.40539	17
GO:0002526	acute inflammatory response	10/466	106/17011	0.0943396	3.4438	4.23568	0.000658286	0.0405912	0.0351541	UGT1A1/DNASE1L3/EPO/F8/ORM1/NLRP6/C2CD4B/NUPR1/FFAR2/CREB3L3	10	1.39157	17
GO:0006641	triglyceride metabolic process	10/466	106/17011	0.0943396	3.4438	4.23568	0.000658286	0.0405912	0.0351541	LPGAT1/GK/TMEM68/MOGAT2/APOA4/DGAT2/SCARB1/CETP/LIPG/APOC2	10	1.39157	17
GO:0002385	mucosal immune response	6/466	40/17011	0.15	5.47564	4.75602	0.000712425	0.042591	0.0368861	XCL1/IFNLR1/H2BC12/CLDN2/APOA4/FFAR2	6	1.37068	17
GO:2000351	regulation of endothelial cell apoptotic process	7/466	55/17011	0.127273	4.646	4.54515	0.000720744	0.042591	0.0368861	KDR/FGB/FGA/FGG/GPER1/TEK/PDCD4	7	1.37068	17
GO:0003002	regionalization	24/466	426/17011	0.056338	2.05658	3.70648	0.000722539	0.042591	0.0368861	IHH/NRP2/HES1/BHLHE40/TASOR/CXXC4/HHIP/BMPR1B/MEF2C/RELN/WNT2/GATA4/PBX3/NOTCH1/LRP4/NRP1/HHEX/WNT8B/TBX3/BMP4/SMAD6/NR2F2/DLL4/TP53	24	1.37068	17
GO:0034383	low-density lipoprotein particle clearance	5/466	27/17011	0.185185	6.76005	5.0269	0.000740243	0.042591	0.0368861	MYLIP/EHD1/DGAT2/NR1H4/SCARB1	5	1.37068	17
GO:0010594	regulation of endothelial cell migration	13/466	168/17011	0.077381	2.82474	3.98893	0.000745507	0.042591	0.0368861	BMP10/NRP2/KDR/MMRN1/MEF2C/BMPER/TEK/NOTCH1/NRP1/SCARB1/NR2F2/DLL4/NF1	13	1.37068	17
GO:0070942	neutrophil mediated cytotoxicity	4/466	16/17011	0.25	9.12607	5.45748	0.000778582	0.042591	0.0368861	DNASE1L3/TREM1/NLRP6/DAO	4	1.37068	17
GO:0072378	blood coagulation, fibrin clot formation	4/466	16/17011	0.25	9.12607	5.45748	0.000778582	0.042591	0.0368861	FGB/FGA/FGG/F8	4	1.37068	17
GO:0035051	cardiocyte differentiation	12/466	148/17011	0.0810811	2.95981	4.01873	0.000782303	0.042591	0.0368861	BMP10/HES1/SGCB/MEF2C/GPER1/GATA4/NOTCH1/NEBL/PDCD4/TBX3/BMP4/ALPK2	12	1.37068	17
GO:0071772	response to BMP	13/466	169/17011	0.0769231	2.80802	3.96426	0.000788002	0.042591	0.0368861	HJV/BMP10/HES1/KDR/BMPR1B/BMP6/BMPER/GATA4/NOTCH1/PDCD4/ACVR1B/BMP4/SMAD6	13	1.37068	17
GO:0071773	cellular response to BMP stimulus	13/466	169/17011	0.0769231	2.80802	3.96426	0.000788002	0.042591	0.0368861	HJV/BMP10/HES1/KDR/BMPR1B/BMP6/BMPER/GATA4/NOTCH1/PDCD4/ACVR1B/BMP4/SMAD6	13	1.37068	17
GO:0019432	triglyceride biosynthetic process	6/466	41/17011	0.146341	5.34209	4.67156	0.000815522	0.0432189	0.0374299	LPGAT1/GK/TMEM68/MOGAT2/DGAT2/SCARB1	6	1.36433	17
GO:0003279	cardiac septum development	10/466	109/17011	0.0917431	3.34902	4.12897	0.000819363	0.0432189	0.0374299	NRP2/HES1/ADAMTS6/GATA4/NOTCH1/NRP1/TBX3/BMP4/SMAD6/TP53	10	1.36433	17
GO:0015748	organophosphate ester transport	13/466	171/17011	0.0760234	2.77518	3.91545	0.000879121	0.044854	0.0388459	LRRC8C/ABCG8/ATP10D/BLTP1/CALHM5/SLC35B4/TRPC5/APOA4/SCARB1/CETP/ABCC11/PITPNM3/APOC2	13	1.3482	17
GO:0062013	positive regulation of small molecule metabolic process	12/466	150/17011	0.08	2.92034	3.96456	0.000880608	0.044854	0.0388459	SLC45A3/LPGAT1/DAB2/BMP6/GCK/GPER1/ADCYAP1R1/CYP7A1/APOA4/NR1H4/GPD1/APOC2	12	1.3482	17
GO:0003209	cardiac atrium morphogenesis	5/466	28/17011	0.178571	6.51862	4.90472	0.000881097	0.044854	0.0388459	BMP10/WNT2/GATA4/NOTCH1/DLL4	5	1.3482	17
GO:0014009	glial cell proliferation	7/466	57/17011	0.122807	4.48298	4.42043	0.000895979	0.0450873	0.039048	HES1/NOTCH1/ASCL2/SLC7A5/CX3CL1/NF1/TP53	7	1.34595	17
GO:0061323	cell proliferation involved in heart morphogenesis	4/466	17/17011	0.235294	8.58925	5.25396	0.000996258	0.049007	0.0424426	BMP10/HES1/NOTCH1/TBX3	4	1.30974	17
GO:2000136	regulation of cell proliferation involved in heart morphogenesis	4/466	17/17011	0.235294	8.58925	5.25396	0.000996258	0.049007	0.0424426	BMP10/HES1/NOTCH1/TBX3	4	1.30974	17
GO:0009880	embryonic pattern specification	8/466	75/17011	0.106667	3.89379	4.21506	0.00101012	0.0491366	0.0425549	IHH/NRP2/TASOR/CXXC4/NRP1/TBX3/SMAD6/MEIS2	8	1.30859	17
GO:0035886	vascular associated smooth muscle cell differentiation	5/466	29/17011	0.172414	6.29384	4.78837	0.00104097	0.0500808	0.0433726	HES1/SGCB/GPER1/NOTCH1/PDCD4	5	1.30033	17
GO:0014014	negative regulation of gliogenesis	6/466	43/17011	0.139535	5.09362	4.51064	0.00105591	0.0502476	0.0435171	KDM4A/HES1/NOTCH1/ASCL2/NF1/TP53	6	1.29888	17
GO:0090277	positive regulation of peptide hormone secretion	10/466	113/17011	0.0884956	3.23047	3.99236	0.00108322	0.0506727	0.0438852	GPR27/FGB/FGA/FGG/F2RL2/GCK/GPER1/ANO1/NR1H4/FFAR2	10	1.29523	17
GO:0001936	regulation of endothelial cell proliferation	11/466	133/17011	0.0827068	3.01915	3.92325	0.00108799	0.0506727	0.0438852	NRP2/KDR/MEF2C/BMP6/WNT2/TEK/NRP1/BMP4/NR2F2/DLL4/NF1	11	1.29523	17
GO:0060350	endochondral bone morphogenesis	7/466	59/17011	0.118644	4.33102	4.30134	0.00110317	0.0508387	0.044029	IHH/BMPR1B/MEF2C/BMP6/TEK/NPR2/BMP4	7	1.29381	17
GO:0050767	regulation of neurogenesis	21/466	364/17011	0.0576923	2.10602	3.57978	0.00113527	0.0517728	0.044838	KDM4A/PRUNE1/HES1/BHLHE40/TTBK1/RELN/GPER1/WNT2/CDKL5/TRPC5/NOTCH1/ASCL2/LRP4/NRP1/SEMA6D/ITPKA/DLL4/SLC7A5/CX3CL1/NF1/TP53	21	1.2859	17
GO:0002251	organ or tissue specific immune response	6/466	44/17011	0.136364	4.97786	4.43389	0.0011948	0.0533757	0.0462262	XCL1/IFNLR1/H2BC12/CLDN2/APOA4/FFAR2	6	1.27266	17
GO:0042304	regulation of fatty acid biosynthetic process	6/466	44/17011	0.136364	4.97786	4.43389	0.0011948	0.0533757	0.0462262	SLC45A3/LPGAT1/CYP7A1/APOA4/PIBF1/APOC2	6	1.27266	17
GO:0002793	positive regulation of peptide secretion	10/466	115/17011	0.0869565	3.17429	3.92632	0.00123909	0.0547955	0.0474558	GPR27/FGB/FGA/FGG/F2RL2/GCK/GPER1/ANO1/NR1H4/FFAR2	10	1.26125	17
GO:0007389	pattern specification process	25/466	471/17011	0.0530786	1.9376	3.46314	0.00131038	0.0561606	0.048638	IHH/NRP2/HES1/BHLHE40/TASOR/CXXC4/HHIP/BMPR1B/MEF2C/RELN/WNT2/GATA4/PBX3/NOTCH1/LRP4/NRP1/HHEX/WNT8B/TBX3/BMP4/SMAD6/NR2F2/DLL4/MEIS2/TP53	25	1.25057	17
GO:0050727	regulation of inflammatory response	22/466	394/17011	0.0558376	2.03831	3.49954	0.00133061	0.0561606	0.048638	XCL1/SELE/DNASE1L3/CD200R1/NT5E/TTBK1/NAPEPLD/GPER1/LRRC19/TEK/TLR4/NLRP6/PDCD4/NR1H4/LPCAT3/C2CD4B/CX3CL1/NUPR1/FFAR2/CREB3L3/CEBPA/GGT1	22	1.25057	17
GO:0072577	endothelial cell apoptotic process	7/466	61/17011	0.114754	4.18902	4.18744	0.0013462	0.0561606	0.048638	KDR/FGB/FGA/FGG/GPER1/TEK/PDCD4	7	1.25057	17
GO:0030279	negative regulation of ossification	6/466	45/17011	0.133333	4.86724	4.35943	0.00134724	0.0561606	0.048638	MEF2C/NOTCH1/LRP4/FGF23/ACVR1B/SMAD6	6	1.25057	17
GO:0051047	positive regulation of secretion	19/466	320/17011	0.059375	2.16744	3.53819	0.00138159	0.0561606	0.048638	GPR27/FGB/FGA/FGG/F2RL2/DAB2/BMP6/GCK/GPER1/TLR4/ANO1/EXPH5/GPR158/NR1H4/HCAR2/MAP2K6/RAB27B/RAB3A/FFAR2	19	1.25057	17
GO:0001958	endochondral ossification	5/466	31/17011	0.16129	5.88779	4.57126	0.0014239	0.0561606	0.048638	MEF2C/BMP6/TEK/NPR2/BMP4	5	1.25057	17
GO:0036075	replacement ossification	5/466	31/17011	0.16129	5.88779	4.57126	0.0014239	0.0561606	0.048638	MEF2C/BMP6/TEK/NPR2/BMP4	5	1.25057	17
GO:0048710	regulation of astrocyte differentiation	5/466	31/17011	0.16129	5.88779	4.57126	0.0014239	0.0561606	0.048638	KDM4A/HES1/TTBK1/NOTCH1/NF1	5	1.25057	17
GO:0061437	renal system vasculature development	5/466	31/17011	0.16129	5.88779	4.57126	0.0014239	0.0561606	0.048638	HES1/TEK/NOTCH1/NRP1/BMP4	5	1.25057	17
GO:0061440	kidney vasculature development	5/466	31/17011	0.16129	5.88779	4.57126	0.0014239	0.0561606	0.048638	HES1/TEK/NOTCH1/NRP1/BMP4	5	1.25057	17
GO:1902932	positive regulation of alcohol biosynthetic process	5/466	31/17011	0.16129	5.88779	4.57126	0.0014239	0.0561606	0.048638	DAB2/BMP6/GPER1/ADCYAP1R1/CYP7A1	5	1.25057	17
GO:2000352	negative regulation of endothelial cell apoptotic process	5/466	31/17011	0.16129	5.88779	4.57126	0.0014239	0.0561606	0.048638	KDR/FGB/FGA/FGG/TEK	5	1.25057	17
GO:0034113	heterotypic cell-cell adhesion	7/466	62/17011	0.112903	4.12145	4.1323	0.00148243	0.0579471	0.0501852	CD200R1/FGB/FGA/FGG/GCNT2/NRCAM/ITGAD	7	1.23697	17
GO:0043410	positive regulation of MAPK cascade	24/466	450/17011	0.0533333	1.9469	3.41646	0.00152503	0.0590849	0.0511707	BCAR3/SLC30A10/ADRA2B/NEK10/KDR/FGB/FGA/FGG/MEF2C/GCNT2/GPR37/EPO/GPER1/BMPER/TEK/NOTCH1/TLR4/NRP1/CD4/FGF23/BMP4/CX3CL1/TMEM106A/MAP2K6	24	1.22852	17
GO:0001822	kidney development	19/466	324/17011	0.058642	2.14068	3.47905	0.00159393	0.0605266	0.0524192	BMP10/HES1/ENPEP/ADAMTS6/MEF2C/KLHL3/BMP6/BMPER/DDC/TEK/NOTCH1/ACAT1/LRP4/NRP1/CYP26A1/GFRA1/BMP4/SMAD6/NF1	19	1.21805	17
GO:0031640	killing of cells of another organism	10/466	119/17011	0.0840336	3.06759	3.79847	0.00160579	0.0605266	0.0524192	XCL1/C8A/C8B/CFHR5/CFHR2/C9/TREM1/H2BC12/NLRP6/DAO	10	1.21805	17
GO:0141061	disruption of cell in another organism	10/466	119/17011	0.0840336	3.06759	3.79847	0.00160579	0.0605266	0.0524192	XCL1/C8A/C8B/CFHR5/CFHR2/C9/TREM1/H2BC12/NLRP6/DAO	10	1.21805	17
GO:2001236	regulation of extrinsic apoptotic signaling pathway	12/466	161/17011	0.0745342	2.72082	3.68179	0.00162368	0.0605266	0.0524192	G0S2/TNFSF10/FGB/FGA/FGG/BMPR1B/GPER1/TLR4/NRP1/BMP4/CX3CL1/NF1	12	1.21805	17
GO:0046890	regulation of lipid biosynthetic process	13/466	183/17011	0.0710383	2.5932	3.63657	0.00163137	0.0605266	0.0524192	SLC45A3/LPGAT1/DAB2/BMP6/ADGRF5/GPER1/CYP7A1/APOA4/NR1H4/LPCAT3/SCARB1/PIBF1/APOC2	13	1.21805	17
GO:0008202	steroid metabolic process	19/466	326/17011	0.0582822	2.12755	3.4498	0.00171009	0.0629141	0.054487	UGT1A1/UGT2B10/UGT2A1/DAB2/BMP6/AKR1D1/STS/CYP7A1/APOA4/AKR1C4/NR1H4/LPCAT3/FGF23/SCARB1/RDH16/CYP1A1/CETP/SULT1A1/CEBPA	19	1.20125	17
GO:0042886	amide transport	19/466	327/17011	0.058104	2.12104	3.43525	0.00177081	0.0646051	0.0559514	ILDR2/GPR27/FGB/FGA/FGG/F2RL2/CRHBP/GCK/GPER1/AQP7/ANO1/NR1H4/HNF1A/GNAO1/SLC46A1/SLC13A3/RAB3A/CLEC4M/FFAR2	19	1.18973	17
GO:0007264	small GTPase-mediated signal transduction	25/466	482/17011	0.0518672	1.89338	3.33923	0.00179584	0.0649769	0.0562735	BCAR3/RASGRP3/ARHGAP25/ARHGEF4/SRGAP3/FBXO8/ARHGAP10/EPO/RELN/ADCYAP1R1/CDKL5/FRMD7/TEK/NOTCH1/LRP4/NRP1/RND1/ARHGEF40/ARHGEF15/NF1/TP53/MAPRE2/NUP62/RASGRP4/CELSR1	25	1.18724	17
GO:0006720	isoprenoid metabolic process	10/466	121/17011	0.0826446	3.01688	3.73655	0.00181963	0.0652979	0.0565514	UGT1A1/LRAT/NAPEPLD/DGAT2/AKR1C4/CYP26A1/RDH16/CYP1A1/ALDH3A2/CYP2S1	10	1.1851	17
GO:0060976	coronary vasculature development	6/466	48/17011	0.125	4.56304	4.1486	0.00189448	0.067094	0.0581069	ADAMTS6/GPER1/NOTCH1/NRP1/BMP4/SMAD6	6	1.17332	17
GO:0072376	protein activation cascade	4/466	20/17011	0.2	7.30086	4.7317	0.00190033	0.067094	0.0581069	FGB/FGA/FGG/F8	4	1.17332	17
GO:0071216	cellular response to biotic stimulus	16/466	256/17011	0.0625	2.28152	3.46724	0.00192242	0.067331	0.0583122	PDE4B/TLR10/TLR1/CD180/MEF2C/BMP6/SMC1A/NOTCH1/TLR4/PDCD4/NR1H4/SCARB1/SLC7A5/CX3CL1/PPM1E/TP53	16	1.17178	17
GO:0015914	phospholipid transport	9/466	102/17011	0.0882353	3.22097	3.77568	0.00193866	0.0673606	0.0583378	ABCG8/ATP10D/BLTP1/TRPC5/APOA4/SCARB1/CETP/PITPNM3/APOC2	9	1.17159	17
GO:0051962	positive regulation of nervous system development	17/466	281/17011	0.0604982	2.20844	3.42802	0.0019895	0.0685828	0.0593964	HES1/EPHB3/EPHB1/LRRTM2/TTBK1/LRRN3/RELN/GPER1/WNT2/CDKL5/TRPC5/NOTCH1/NRP1/ITPKA/SLC7A5/CX3CL1/FLRT3	17	1.16378	17
GO:0141060	disruption of anatomical structure in another organism	10/466	123/17011	0.0813008	2.96783	3.67589	0.00205592	0.0703188	0.0608998	XCL1/C8A/C8B/CFHR5/CFHR2/C9/TREM1/H2BC12/NLRP6/DAO	10	1.15293	17
GO:0033034	positive regulation of myeloid cell apoptotic process	3/466	10/17011	0.3	10.9513	5.28267	0.00212311	0.0714997	0.0619225	MEF2C/HCAR2/NF1	3	1.1457	17
GO:0061626	pharyngeal arch artery morphogenesis	3/466	10/17011	0.3	10.9513	5.28267	0.00212311	0.0714997	0.0619225	HES1/ADGRF5/BMP4	3	1.1457	17
GO:0015833	peptide transport	17/466	283/17011	0.0600707	2.19284	3.39597	0.00214323	0.0716264	0.0620323	ILDR2/GPR27/FGB/FGA/FGG/F2RL2/CRHBP/GCK/GPER1/ANO1/NR1H4/HNF1A/GNAO1/SLC13A3/RAB3A/CLEC4M/FFAR2	17	1.14493	17
GO:0051873	killing by host of symbiont cells	5/466	34/17011	0.147059	5.36828	4.27889	0.00218003	0.0722401	0.0625637	CFHR5/CFHR2/TREM1/NLRP6/DAO	5	1.14122	17
GO:0002523	leukocyte migration involved in inflammatory response	4/466	21/17011	0.190476	6.9532	4.58116	0.0022972	0.0722401	0.0625637	SELE/TRIM55/CX3CL1/FFAR2	4	1.14122	17
GO:0003228	atrial cardiac muscle tissue development	4/466	21/17011	0.190476	6.9532	4.58116	0.0022972	0.0722401	0.0625637	BMP10/WNT2/TBX3/BMP4	4	1.14122	17
GO:0010984	regulation of lipoprotein particle clearance	4/466	21/17011	0.190476	6.9532	4.58116	0.0022972	0.0722401	0.0625637	MYLIP/NR1H4/LIPG/APOC2	4	1.14122	17
GO:0034375	high-density lipoprotein particle remodeling	4/466	21/17011	0.190476	6.9532	4.58116	0.0022972	0.0722401	0.0625637	APOA4/SCARB1/CETP/LIPG	4	1.14122	17
GO:0045723	positive regulation of fatty acid biosynthetic process	4/466	21/17011	0.190476	6.9532	4.58116	0.0022972	0.0722401	0.0625637	SLC45A3/LPGAT1/APOA4/APOC2	4	1.14122	17
GO:0001889	liver development	11/466	146/17011	0.0753425	2.75032	3.56462	0.00230046	0.0722401	0.0625637	UGT1A1/IHH/HES1/NOTCH1/ACAT1/TBX3/HNF1A/CYP1A1/SLC7A5/NF1/CEBPA	11	1.14122	17
GO:0072001	renal system development	19/466	335/17011	0.0567164	2.07039	3.32071	0.0023256	0.0722401	0.0625637	BMP10/HES1/ENPEP/ADAMTS6/MEF2C/KLHL3/BMP6/BMPER/DDC/TEK/NOTCH1/ACAT1/LRP4/NRP1/CYP26A1/GFRA1/BMP4/SMAD6/NF1	19	1.14122	17
GO:0007411	axon guidance	15/466	237/17011	0.0632911	2.3104	3.40934	0.00233041	0.0722401	0.0625637	NRP2/EPHB3/EPHB1/BMPR1B/SEMA6A/RELN/NRCAM/MATN2/NOTCH1/NECTIN1/NRP1/NTN4/ARHGEF40/SEMA6D/FLRT3	15	1.14122	17
GO:0046460	neutral lipid biosynthetic process	6/466	50/17011	0.12	4.38052	4.01748	0.0023431	0.0722401	0.0625637	LPGAT1/GK/TMEM68/MOGAT2/DGAT2/SCARB1	6	1.14122	17
GO:0046463	acylglycerol biosynthetic process	6/466	50/17011	0.12	4.38052	4.01748	0.0023431	0.0722401	0.0625637	LPGAT1/GK/TMEM68/MOGAT2/DGAT2/SCARB1	6	1.14122	17
GO:0002237	response to molecule of bacterial origin	20/466	361/17011	0.0554017	2.0224	3.29517	0.00237199	0.0726192	0.0628921	SELE/PDE4B/UGT1A1/TLR10/TLR1/CD180/MEF2C/BMP6/EPO/NOTCH1/TLR4/PDCD4/NR1H4/SCARB1/GJB2/SMAD6/CYP1A1/SLC7A5/CX3CL1/PPM1E	20	1.13895	17
GO:0097485	neuron projection guidance	15/466	238/17011	0.0630252	2.30069	3.39132	0.0024265	0.0732873	0.0634707	NRP2/EPHB3/EPHB1/BMPR1B/SEMA6A/RELN/NRCAM/MATN2/NOTCH1/NECTIN1/NRP1/NTN4/ARHGEF40/SEMA6D/FLRT3	15	1.13497	17
GO:0046883	regulation of hormone secretion	16/466	262/17011	0.0610687	2.22927	3.36523	0.00242729	0.0732873	0.0634707	GPR27/FGB/FGA/FGG/F2RL2/DAB2/CRHBP/BMP6/GCK/GPER1/ANO1/NR1H4/FGF23/HCAR2/GNAO1/FFAR2	16	1.13497	17
GO:0030278	regulation of ossification	10/466	126/17011	0.0793651	2.89717	3.58717	0.00245612	0.0736501	0.0637849	BMPR1B/MEF2C/BMP6/NOTCH1/LRP4/FGF23/ACVR1B/BMP4/SMAD6/CCDC134	10	1.13283	17
GO:0009306	protein secretion	20/466	363/17011	0.0550964	2.01126	3.26847	0.00252755	0.0752762	0.0651931	ILDR2/GPR27/FGB/FGA/FGG/F2RL2/BMP6/GCK/GPER1/TLR4/ANO1/EXPH5/NR1H4/HCAR2/HNF1A/TANGO6/GNAO1/ARL4D/RAB3A/FFAR2	20	1.12334	17
GO:0038084	vascular endothelial growth factor signaling pathway	8/466	87/17011	0.091954	3.35672	3.69851	0.00263279	0.0771669	0.0668306	NRP2/EPHB3/EPHB1/KDR/SEMA6A/TEK/NRP1/LTK	8	1.11257	17
GO:0045165	cell fate commitment	17/466	289/17011	0.0588235	2.14731	3.3014	0.00266534	0.0771669	0.0668306	IHH/HES1/KDR/MEF2C/WNT2/GATA4/GAS1/CTSL/NOTCH1/NRP1/WNT8B/TBX3/WNT5B/BMP4/NR2F2/DLL4/TP53	17	1.11257	17
GO:0044282	small molecule catabolic process	20/466	365/17011	0.0547945	2.00024	3.24194	0.00269161	0.0771669	0.0668306	NPL/SCLY/QDPR/CDO1/AGXT2/AKR1D1/GCK/GK/CYP7A1/GLDC/ACAT1/CYP26A1/DAO/FGF23/SCARB1/CDADC1/CYP1A1/SULT1A1/TP53/CYP4F11	20	1.11257	17
GO:0019751	polyol metabolic process	9/466	107/17011	0.0841121	3.07045	3.60558	0.00269298	0.0771669	0.0668306	QDPR/GPER1/ADCYAP1R1/GK/MOGAT2/DGAT2/ASAH2/ITPKA/SPTLC3	9	1.11257	17
GO:0060840	artery development	9/466	107/17011	0.0841121	3.07045	3.60558	0.00269298	0.0771669	0.0668306	HES1/ADAMTS6/ADGRF5/NOTCH1/NRP1/BMP4/SMAD6/DLL4/NF1	9	1.11257	17
GO:0061008	hepaticobiliary system development	11/466	149/17011	0.0738255	2.69495	3.48744	0.00269679	0.0771669	0.0668306	UGT1A1/IHH/HES1/NOTCH1/ACAT1/TBX3/HNF1A/CYP1A1/SLC7A5/NF1/CEBPA	11	1.11257	17
GO:0044241	lipid digestion	4/466	22/17011	0.181818	6.63714	4.44016	0.00274762	0.0781108	0.0676481	ABCG8/APOA4/ASAH2/LPCAT3	4	1.10729	17
GO:0035592	establishment of protein localization to extracellular region	20/466	366/17011	0.0546448	1.99477	3.22874	0.00277694	0.0784351	0.067929	ILDR2/GPR27/FGB/FGA/FGG/F2RL2/BMP6/GCK/GPER1/TLR4/ANO1/EXPH5/NR1H4/HCAR2/HNF1A/TANGO6/GNAO1/ARL4D/RAB3A/FFAR2	20	1.10549	17
GO:0006534	cysteine metabolic process	3/466	11/17011	0.272727	9.95572	4.98636	0.00286024	0.078489	0.0679756	CDO1/MTHFD1/GGT1	3	1.10519	17
GO:0021562	vestibulocochlear nerve development	3/466	11/17011	0.272727	9.95572	4.98636	0.00286024	0.078489	0.0679756	NRP2/NPR2/NRP1	3	1.10519	17
GO:0034384	high-density lipoprotein particle clearance	3/466	11/17011	0.272727	9.95572	4.98636	0.00286024	0.078489	0.0679756	SCARB1/LIPG/APOC2	3	1.10519	17
GO:0045603	positive regulation of endothelial cell differentiation	3/466	11/17011	0.272727	9.95572	4.98636	0.00286024	0.078489	0.0679756	BMP6/NOTCH1/BMP4	3	1.10519	17
GO:1905954	positive regulation of lipid localization	9/466	108/17011	0.0833333	3.04202	3.57275	0.00286849	0.078489	0.0679756	LRAT/DAB2/BMP6/EHD1/LPCAT3/SCARB1/CETP/MAP2K6/LIPG	9	1.10519	17
GO:0001890	placenta development	11/466	151/17011	0.0728477	2.65925	3.43704	0.00299035	0.0813153	0.0704233	HES1/PCDH12/WNT2/CTSB/ASCL2/GJB2/ZFP36L1/NR2F2/CEBPA/CCDC134/DNMT3L	11	1.08983	17
GO:0045834	positive regulation of lipid metabolic process	10/466	130/17011	0.0769231	2.80802	3.47287	0.00308446	0.0833567	0.0721913	SLC45A3/LPGAT1/DAB2/BMP6/ADGRF5/CYP7A1/APOA4/NR1H4/SCARB1/APOC2	10	1.07906	17
GO:1902930	regulation of alcohol biosynthetic process	6/466	53/17011	0.113208	4.13256	3.8332	0.00316008	0.08372	0.0725059	DAB2/BMP6/GPER1/ADCYAP1R1/CYP7A1/LPCAT3	6	1.07717	17
GO:0003230	cardiac atrium development	5/466	37/17011	0.135135	4.93301	4.01926	0.00319321	0.08372	0.0725059	BMP10/WNT2/GATA4/NOTCH1/DLL4	5	1.07717	17
GO:0030513	positive regulation of BMP signaling pathway	5/466	37/17011	0.135135	4.93301	4.01926	0.00319321	0.08372	0.0725059	HES1/KDR/GATA4/NOTCH1/BMP4	5	1.07717	17
GO:0071398	cellular response to fatty acid	5/466	37/17011	0.135135	4.93301	4.01926	0.00319321	0.08372	0.0725059	HES1/DGAT2/AKR1C4/NR1H4/FFAR2	5	1.07717	17
GO:0001938	positive regulation of endothelial cell proliferation	8/466	90/17011	0.0888889	3.24483	3.58346	0.00325358	0.08372	0.0725059	NRP2/KDR/BMP6/WNT2/TEK/NRP1/BMP4/NF1	8	1.07717	17
GO:0009953	dorsal/ventral pattern formation	8/466	90/17011	0.0888889	3.24483	3.58346	0.00325358	0.08372	0.0725059	CXXC4/HHIP/BMPR1B/LRP4/WNT8B/BMP4/SMAD6/DLL4	8	1.07717	17
GO:0034114	regulation of heterotypic cell-cell adhesion	4/466	23/17011	0.173913	6.34857	4.30767	0.00325497	0.08372	0.0725059	FGB/FGA/FGG/GCNT2	4	1.07717	17
GO:1904706	negative regulation of vascular associated smooth muscle cell proliferation	4/466	23/17011	0.173913	6.34857	4.30767	0.00325497	0.08372	0.0725059	MEF2C/GPER1/PDCD4/BMP4	4	1.07717	17
GO:0046394	carboxylic acid biosynthetic process	18/466	320/17011	0.05625	2.05337	3.19246	0.00327001	0.08372	0.0725059	SLC45A3/LPGAT1/CDO1/AGXT2/DSE/AKR1D1/CYP7A1/APOA4/AKR1C4/ASAH2/NR1H4/PIBF1/MTHFD1/CYP1A1/LIPG/APOC2/CYP4F11/GGT1	18	1.07717	17
GO:0050729	positive regulation of inflammatory response	11/466	153/17011	0.0718954	2.62449	3.38744	0.0033091	0.0842282	0.0729461	TTBK1/NAPEPLD/TLR4/NLRP6/PDCD4/C2CD4B/CX3CL1/NUPR1/FFAR2/CREB3L3/CEBPA	11	1.07454	17
GO:0010565	regulation of ketone metabolic process	10/466	132/17011	0.0757576	2.76548	3.41733	0.00344339	0.0865555	0.0749617	SLC45A3/LPGAT1/UGT1A1/DAB2/BMP6/CYP7A1/APOA4/NR1H4/PIBF1/APOC2	10	1.06271	17
GO:0010596	negative regulation of endothelial cell migration	6/466	54/17011	0.111111	4.05603	3.77478	0.0034746	0.0865555	0.0749617	BMP10/MMRN1/MEF2C/NOTCH1/NR2F2/DLL4	6	1.06271	17
GO:0071692	protein localization to extracellular region	20/466	374/17011	0.0534759	1.9521	3.12459	0.00354494	0.0865555	0.0749617	ILDR2/GPR27/FGB/FGA/FGG/F2RL2/BMP6/GCK/GPER1/TLR4/ANO1/EXPH5/NR1H4/HCAR2/HNF1A/TANGO6/GNAO1/ARL4D/RAB3A/FFAR2	20	1.06271	17
GO:0046164	alcohol catabolic process	5/466	38/17011	0.131579	4.8032	3.93888	0.00359572	0.0865555	0.0749617	AKR1D1/GK/CYP7A1/SCARB1/SULT1A1	5	1.06271	17
GO:0016053	organic acid biosynthetic process	18/466	323/17011	0.0557276	2.03429	3.1496	0.00360662	0.0865555	0.0749617	SLC45A3/LPGAT1/CDO1/AGXT2/DSE/AKR1D1/CYP7A1/APOA4/AKR1C4/ASAH2/NR1H4/PIBF1/MTHFD1/CYP1A1/LIPG/APOC2/CYP4F11/GGT1	18	1.06271	17
GO:0006639	acylglycerol metabolic process	10/466	133/17011	0.075188	2.74468	3.38995	0.00363489	0.0865555	0.0749617	LPGAT1/GK/TMEM68/MOGAT2/APOA4/DGAT2/SCARB1/CETP/LIPG/APOC2	10	1.06271	17
GO:0010721	negative regulation of cell development	16/466	273/17011	0.0586081	2.13945	3.18519	0.00363921	0.0865555	0.0749617	KDM4A/IHH/HES1/TRPC5/NOTCH1/NPR2/TLR4/ASCL2/LRP4/NRP1/BMP4/SEMA6D/NF1/TP53/ZNF675/CEBPA	16	1.06271	17
GO:0022600	digestive system process	9/466	112/17011	0.0803571	2.93338	3.44515	0.0036628	0.0865555	0.0749617	ABCG8/CLDN2/NPR2/TLR4/MOGAT2/APOA4/LPCAT3/SCARB1/SLC46A1	9	1.06271	17
GO:0010876	lipid localization	23/466	455/17011	0.0505495	1.84527	3.06716	0.00370111	0.0865555	0.0749617	CFHR4/ABCG8/ATP10D/LRAT/BLTP1/DAB2/BMP6/SLC22A7/TRPC5/CYP7A1/EHD1/APOA4/AKR1C4/LPCAT3/SCARB1/STOML1/CETP/ABCC11/PITPNM3/MAP2K6/LIPG/SLC13A3/APOC2	23	1.06271	17
GO:0006054	N-acetylneuraminate metabolic process	3/466	12/17011	0.25	9.12607	4.72576	0.00373664	0.0865555	0.0749617	NPL/ST3GAL1/CMAS	3	1.06271	17
GO:0009071	serine family amino acid catabolic process	3/466	12/17011	0.25	9.12607	4.72576	0.00373664	0.0865555	0.0749617	SCLY/CDO1/GLDC	3	1.06271	17
GO:0009812	flavonoid metabolic process	3/466	12/17011	0.25	9.12607	4.72576	0.00373664	0.0865555	0.0749617	UGT1A1/CYP1A1/SULT1A1	3	1.06271	17
GO:0048711	positive regulation of astrocyte differentiation	3/466	12/17011	0.25	9.12607	4.72576	0.00373664	0.0865555	0.0749617	HES1/TTBK1/NOTCH1	3	1.06271	17
GO:0060837	blood vessel endothelial cell differentiation	3/466	12/17011	0.25	9.12607	4.72576	0.00373664	0.0865555	0.0749617	KDR/NOTCH1/NRP1	3	1.06271	17
GO:0070944	neutrophil-mediated killing of bacterium	3/466	12/17011	0.25	9.12607	4.72576	0.00373664	0.0865555	0.0749617	TREM1/NLRP6/DAO	3	1.06271	17
GO:0097084	vascular associated smooth muscle cell development	3/466	12/17011	0.25	9.12607	4.72576	0.00373664	0.0865555	0.0749617	HES1/SGCB/NOTCH1	3	1.06271	17
GO:1904753	negative regulation of vascular associated smooth muscle cell migration	3/466	12/17011	0.25	9.12607	4.72576	0.00373664	0.0865555	0.0749617	MEF2C/BMP4/NF1	3	1.06271	17
GO:0051180	vitamin transport	6/466	55/17011	0.109091	3.98229	3.71775	0.00381181	0.0869869	0.0753352	SLC19A3/SLC23A1/SCARB1/SLC47A1/SLC46A1/SLC23A2	6	1.06055	17
GO:0007350	blastoderm segmentation	4/466	24/17011	0.166667	6.08405	4.18282	0.00382256	0.0869869	0.0753352	NRP2/TASOR/NRP1/TBX3	4	1.06055	17
GO:0060045	positive regulation of cardiac muscle cell proliferation	4/466	24/17011	0.166667	6.08405	4.18282	0.00382256	0.0869869	0.0753352	BMP10/MEF2C/WNT2/NOTCH1	4	1.06055	17
GO:0006638	neutral lipid metabolic process	10/466	134/17011	0.0746269	2.7242	3.36283	0.00383474	0.0869869	0.0753352	LPGAT1/GK/TMEM68/MOGAT2/APOA4/DGAT2/SCARB1/CETP/LIPG/APOC2	10	1.06055	17
GO:0030072	peptide hormone secretion	15/466	250/17011	0.06	2.19026	3.1818	0.00385866	0.0870784	0.0754144	ILDR2/GPR27/FGB/FGA/FGG/F2RL2/CRHBP/GCK/GPER1/ANO1/NR1H4/HNF1A/GNAO1/RAB3A/FFAR2	15	1.06009	17
GO:0045666	positive regulation of neuron differentiation	8/466	93/17011	0.0860215	3.14015	3.47315	0.00398247	0.0893992	0.0774245	KDM4A/ADRA2B/MEF2C/BMP6/EPO/NRCAM/TRPC5/BMP4	8	1.04867	17
GO:0003180	aortic valve morphogenesis	5/466	39/17011	0.128205	4.68004	3.86127	0.00403337	0.0893992	0.0774245	GATA4/NOTCH1/BMP4/SMAD6/DLL4	5	1.04867	17
GO:0090049	regulation of cell migration involved in sprouting angiogenesis	5/466	39/17011	0.128205	4.68004	3.86127	0.00403337	0.0893992	0.0774245	KDR/MMRN1/NOTCH1/NRP1/DLL4	5	1.04867	17
GO:0050768	negative regulation of neurogenesis	10/466	135/17011	0.0740741	2.70402	3.33595	0.00404318	0.0893992	0.0774245	KDM4A/HES1/TRPC5/NOTCH1/ASCL2/LRP4/NRP1/SEMA6D/NF1/TP53	10	1.04867	17
GO:0048844	artery morphogenesis	7/466	74/17011	0.0945946	3.45311	3.54916	0.00409959	0.090191	0.0781101	HES1/ADGRF5/NOTCH1/NRP1/BMP4/DLL4/NF1	7	1.04484	17
GO:0062012	regulation of small molecule metabolic process	18/466	328/17011	0.054878	2.00328	3.07918	0.00423126	0.0926223	0.0802158	SLC45A3/LPGAT1/UGT1A1/DAB2/BMP6/GCK/GPER1/SLC35B4/ADCYAP1R1/CYP7A1/APOA4/NR1H4/LPCAT3/GPD1/PIBF1/NUPR1/TP53/APOC2	18	1.03328	17
GO:0051222	positive regulation of protein transport	15/466	253/17011	0.0592885	2.16429	3.13127	0.00430814	0.0935314	0.0810031	GPR27/FGB/FGA/FGG/F2RL2/BMP6/GCK/GPER1/TLR4/PRR5L/ANO1/EXPH5/NR1H4/HCAR2/FFAR2	15	1.02904	17
GO:0050731	positive regulation of peptidyl-tyrosine phosphorylation	9/466	115/17011	0.0782609	2.85686	3.35311	0.00436436	0.0935314	0.0810031	HES1/BMP6/RELN/LRP4/NRP1/GFRA1/CD4/PIBF1/TP53	9	1.02904	17
GO:0033002	muscle cell proliferation	13/466	205/17011	0.0634146	2.31491	3.17871	0.0043675	0.0935314	0.0810031	CALCRL/BMP10/MSTN/EPHB1/MEF2C/GPER1/WNT2/NOTCH1/TLR4/PDCD4/BMP4/CX3CL1/NF1	13	1.02904	17
GO:0001934	positive regulation of protein phosphorylation	21/466	408/17011	0.0514706	1.8789	3.01569	0.00442008	0.0935314	0.0810031	ADRA2B/HES1/PFN2/NEK10/KDR/DAB2/BMP6/RELN/GPER1/TEK/TLR4/TNKS1BP1/LRP4/NRP1/GFRA1/CD4/PIBF1/BMP4/CALM1/TP53/TPX2	21	1.02904	17
GO:0006869	lipid transport	22/466	435/17011	0.0505747	1.84619	3.00045	0.00445018	0.0935314	0.0810031	CFHR4/ABCG8/ATP10D/LRAT/BLTP1/DAB2/BMP6/SLC22A7/TRPC5/CYP7A1/APOA4/AKR1C4/LPCAT3/SCARB1/STOML1/CETP/ABCC11/PITPNM3/MAP2K6/LIPG/SLC13A3/APOC2	22	1.02904	17
GO:0014912	negative regulation of smooth muscle cell migration	4/466	25/17011	0.16	5.84069	4.06484	0.0044536	0.0935314	0.0810031	MEF2C/BMP4/SEMA6D/NF1	4	1.02904	17
GO:0048745	smooth muscle tissue development	4/466	25/17011	0.16	5.84069	4.06484	0.0044536	0.0935314	0.0810031	IHH/NPR2/BMP4/NF1	4	1.02904	17
GO:0033500	carbohydrate homeostasis	15/466	254/17011	0.0590551	2.15577	3.11458	0.00446711	0.0935314	0.0810031	GPR27/SGCB/ADGRF5/GCK/GPER1/CYP7A1/GATA4/ANO1/SESN3/NR1H4/HNF1A/TENT4B/FOXA3/FFAR2/CEBPA	15	1.02904	17
GO:0010665	regulation of cardiac muscle cell apoptotic process	5/466	40/17011	0.125	4.56304	3.78624	0.00450779	0.0935314	0.0810031	GATA4/NOTCH1/LTK/NUPR1/TP53	5	1.02904	17
GO:0033028	myeloid cell apoptotic process	5/466	40/17011	0.125	4.56304	3.78624	0.00450779	0.0935314	0.0810031	MEF2C/EPO/CTSL/HCAR2/NF1	5	1.02904	17
GO:0051702	biological process involved in interaction with symbiont	5/466	40/17011	0.125	4.56304	3.78624	0.00450779	0.0935314	0.0810031	CFHR5/CFHR2/TREM1/NLRP6/DAO	5	1.02904	17
GO:0006766	vitamin metabolic process	9/466	116/17011	0.0775862	2.83223	3.32309	0.00462012	0.0954099	0.08263	SLC19A3/LRAT/SLC23A1/CYP26A1/FGF23/CYP1A1/SLC46A1/SLC23A2/CYP4F11	9	1.02041	17
GO:0010660	regulation of muscle cell apoptotic process	7/466	76/17011	0.0921053	3.36224	3.46377	0.00475394	0.0955865	0.0827829	GATA4/NOTCH1/PDCD4/LTK/SLC7A5/NUPR1/TP53	7	1.0196	17
GO:0032490	detection of molecule of bacterial origin	3/466	13/17011	0.230769	8.42407	4.49393	0.00475967	0.0955865	0.0827829	TLR1/TLR4/SCARB1	3	1.0196	17
GO:0035022	positive regulation of Rac protein signal transduction	3/466	13/17011	0.230769	8.42407	4.49393	0.00475967	0.0955865	0.0827829	CDKL5/TEK/LRP4	3	1.0196	17
GO:0042416	dopamine biosynthetic process	3/466	13/17011	0.230769	8.42407	4.49393	0.00475967	0.0955865	0.0827829	GPR37/DDC/DAO	3	1.0196	17
GO:0060075	regulation of resting membrane potential	3/466	13/17011	0.230769	8.42407	4.49393	0.00475967	0.0955865	0.0827829	KCNJ10/KCNK3/KCNK6	3	1.0196	17
GO:1905209	positive regulation of cardiocyte differentiation	3/466	13/17011	0.230769	8.42407	4.49393	0.00475967	0.0955865	0.0827829	MEF2C/GPER1/BMP4	3	1.0196	17
GO:0040013	negative regulation of locomotion	18/466	332/17011	0.0542169	1.97915	3.02374	0.00479298	0.0958158	0.0829816	BMP10/ZEB2/SRGAP3/PFN2/CD200R1/SPOCK3/MMRN1/MEF2C/NOTCH1/NRP1/GPR18/BMP4/RIN3/NR2F2/SEMA6D/DLL4/CX3CL1/NF1	18	1.01856	17
GO:2001238	positive regulation of extrinsic apoptotic signaling pathway	6/466	58/17011	0.103448	3.77631	3.55443	0.00496926	0.0985137	0.0853181	G0S2/TNFSF10/BMPR1B/GPER1/TLR4/NF1	6	1.0065	17
GO:0002790	peptide secretion	15/466	257/17011	0.0583658	2.1306	3.06498	0.00497294	0.0985137	0.0853181	ILDR2/GPR27/FGB/FGA/FGG/F2RL2/CRHBP/GCK/GPER1/ANO1/NR1H4/HNF1A/GNAO1/RAB3A/FFAR2	15	1.0065	17
GO:0003148	outflow tract septum morphogenesis	4/466	26/17011	0.153846	5.61604	3.95308	0.00515118	0.101585	0.0879779	NRP2/NRP1/BMP4/SMAD6	4	0.993171	17
GO:0010975	regulation of neuron projection development	22/466	441/17011	0.0498866	1.82108	2.93193	0.0052156	0.102394	0.0886787	PTPRF/HECW2/NCK1/HES1/EPHB3/DAB2/MYLIP/EPO/RELN/NRCAM/CDKL5/FRMD7/TRPC5/SDC2/EHD1/LRP4/NRP1/SEMA6D/ITPKA/LTK/CX3CL1/RTN4RL1	22	0.989725	17
GO:0071774	response to fibroblast growth factor	11/466	163/17011	0.0674847	2.46348	3.15078	0.00533526	0.104276	0.0903082	EPHB3/EPHB1/KDR/HHIP/TEK/NPR2/FGF23/ZFP36L1/LTK/DLL4/FLRT3	11	0.981817	17
GO:0070542	response to fatty acid	6/466	59/17011	0.101695	3.7123	3.5024	0.00540693	0.105207	0.0911147	HES1/GLDC/DGAT2/AKR1C4/NR1H4/FFAR2	6	0.977956	17
GO:0055013	cardiac muscle cell development	7/466	78/17011	0.0897436	3.27603	3.38119	0.00548402	0.106235	0.0920049	BMP10/SGCB/GATA4/NEBL/TBX3/BMP4/ALPK2	7	0.973733	17
GO:0048469	cell maturation	13/466	211/17011	0.0616114	2.24908	3.064	0.00555076	0.106504	0.0922377	IHH/HES1/KDR/FGG/L3MBTL3/EPO/NRCAM/NPR2/NTN4/RND1/CX3CL1/CEBPA/ANGPTL8	13	0.972636	17
GO:0060391	positive regulation of SMAD protein signal transduction	5/466	42/17011	0.119048	4.34575	3.64336	0.00557343	0.106504	0.0922377	BMP10/DAB2/BMP6/BMPER/BMP4	5	0.972636	17
GO:0046165	alcohol biosynthetic process	10/466	142/17011	0.0704225	2.57072	3.15436	0.0057648	0.106504	0.0922377	QDPR/DAB2/BMP6/GPER1/ADCYAP1R1/CYP7A1/ASAH2/LPCAT3/ITPKA/SPTLC3	10	0.972636	17
GO:1905952	regulation of lipid localization	11/466	165/17011	0.0666667	2.43362	3.10555	0.00583843	0.106504	0.0922377	LRAT/DAB2/BMP6/EHD1/APOA4/LPCAT3/SCARB1/CETP/MAP2K6/LIPG/APOC2	11	0.972636	17
GO:0036006	cellular response to macrophage colony-stimulating factor stimulus	6/466	60/17011	0.1	3.65043	3.45148	0.00587215	0.106504	0.0922377	EPHB3/EPHB1/KDR/TEK/TLR4/LTK	6	0.972636	17
GO:0048012	hepatocyte growth factor receptor signaling pathway	6/466	60/17011	0.1	3.65043	3.45148	0.00587215	0.106504	0.0922377	EPHB3/EPHB1/KDR/TEK/NRP1/LTK	6	0.972636	17
GO:1904705	regulation of vascular associated smooth muscle cell proliferation	6/466	60/17011	0.1	3.65043	3.45148	0.00587215	0.106504	0.0922377	CALCRL/MEF2C/GPER1/PDCD4/BMP4/NF1	6	0.972636	17
GO:0031016	pancreas development	7/466	79/17011	0.0886076	3.23456	3.34089	0.00587908	0.106504	0.0922377	ILDR2/IHH/HES1/BMP6/HNF1A/BMP4/MEIS2	7	0.972636	17
GO:0031639	plasminogen activation	4/466	27/17011	0.148148	5.40804	3.84698	0.0059183	0.106504	0.0922377	CLEC3B/FGB/FGA/FGG	4	0.972636	17
GO:0035020	regulation of Rac protein signal transduction	4/466	27/17011	0.148148	5.40804	3.84698	0.0059183	0.106504	0.0922377	CDKL5/TEK/LRP4/NF1	4	0.972636	17
GO:0042730	fibrinolysis	4/466	27/17011	0.148148	5.40804	3.84698	0.0059183	0.106504	0.0922377	FGB/FGA/FGG/SERPING1	4	0.972636	17
GO:0045662	negative regulation of myoblast differentiation	4/466	27/17011	0.148148	5.40804	3.84698	0.0059183	0.106504	0.0922377	MSTN/NOTCH1/TBX3/BMP4	4	0.972636	17
GO:0045686	negative regulation of glial cell differentiation	4/466	27/17011	0.148148	5.40804	3.84698	0.0059183	0.106504	0.0922377	KDM4A/HES1/NOTCH1/NF1	4	0.972636	17
GO:0050807	regulation of synapse organization	17/466	313/17011	0.0543131	1.98266	2.9448	0.00592429	0.106504	0.0922377	NRP2/EPHB3/EPHB1/LRRTM2/MEF2C/LRRN3/RELN/NRCAM/CDKL5/NECTIN1/LRP4/GPR158/ASIC1/ITPKA/ARHGEF15/NF1/FLRT3	17	0.972636	17
GO:0019627	urea metabolic process	3/466	14/17011	0.214286	7.82235	4.28572	0.00593578	0.106504	0.0922377	AGMAT/NR1H4/CEBPA	3	0.972636	17
GO:0042363	fat-soluble vitamin catabolic process	3/466	14/17011	0.214286	7.82235	4.28572	0.00593578	0.106504	0.0922377	CYP26A1/FGF23/CYP4F11	3	0.972636	17
GO:0048715	negative regulation of oligodendrocyte differentiation	3/466	14/17011	0.214286	7.82235	4.28572	0.00593578	0.106504	0.0922377	HES1/NOTCH1/NF1	3	0.972636	17
GO:0070943	neutrophil-mediated killing of symbiont cell	3/466	14/17011	0.214286	7.82235	4.28572	0.00593578	0.106504	0.0922377	TREM1/NLRP6/DAO	3	0.972636	17
GO:0051961	negative regulation of nervous system development	10/466	143/17011	0.0699301	2.55275	3.12931	0.00605143	0.108066	0.0935907	KDM4A/HES1/TRPC5/NOTCH1/ASCL2/LRP4/NRP1/SEMA6D/NF1/TP53	10	0.966312	17
GO:2000146	negative regulation of cell motility	17/466	314/17011	0.0541401	1.97635	2.93063	0.00611029	0.108066	0.0935907	BMP10/ZEB2/SRGAP3/PFN2/CD200R1/SPOCK3/MMRN1/MEF2C/NOTCH1/GPR18/BMP4/RIN3/NR2F2/SEMA6D/DLL4/CX3CL1/NF1	17	0.966312	17
GO:0010659	cardiac muscle cell apoptotic process	5/466	43/17011	0.116279	4.24469	3.57522	0.00616784	0.108066	0.0935907	GATA4/NOTCH1/LTK/NUPR1/TP53	5	0.966312	17
GO:0010662	regulation of striated muscle cell apoptotic process	5/466	43/17011	0.116279	4.24469	3.57522	0.00616784	0.108066	0.0935907	GATA4/NOTCH1/LTK/NUPR1/TP53	5	0.966312	17
GO:1900026	positive regulation of substrate adhesion-dependent cell spreading	5/466	43/17011	0.116279	4.24469	3.57522	0.00616784	0.108066	0.0935907	FGB/FGA/FGG/DAB2/NRP1	5	0.966312	17
GO:0034446	substrate adhesion-dependent cell spreading	8/466	100/17011	0.08	2.92034	3.23226	0.00617096	0.108066	0.0935907	EPHB3/FGB/FGA/FGG/DAB2/TEK/NRP1/NTN4	8	0.966312	17
GO:0050708	regulation of protein secretion	15/466	264/17011	0.0568182	2.07411	2.95184	0.00633523	0.110158	0.0954023	GPR27/FGB/FGA/FGG/F2RL2/BMP6/GCK/GPER1/TLR4/ANO1/EXPH5/NR1H4/HCAR2/GNAO1/FFAR2	15	0.957986	17
GO:0048813	dendrite morphogenesis	10/466	144/17011	0.0694444	2.53502	3.10447	0.00634903	0.110158	0.0954023	HECW2/EPHB3/EPHB1/RELN/CDKL5/TRPC5/SDC2/LRP4/NRP1/ITPKA	10	0.957986	17
GO:0046173	polyol biosynthetic process	6/466	61/17011	0.0983607	3.59059	3.40165	0.00636589	0.110158	0.0954023	QDPR/GPER1/ADCYAP1R1/ASAH2/ITPKA/SPTLC3	6	0.957986	17
GO:0032496	response to lipopolysaccharide	18/466	342/17011	0.0526316	1.92128	2.88842	0.00646945	0.111509	0.0965726	SELE/PDE4B/UGT1A1/CD180/MEF2C/BMP6/EPO/NOTCH1/TLR4/PDCD4/NR1H4/SCARB1/GJB2/SMAD6/CYP1A1/SLC7A5/CX3CL1/PPM1E	18	0.95269	17
GO:0055023	positive regulation of cardiac muscle tissue growth	4/466	28/17011	0.142857	5.2149	3.74603	0.00675783	0.114983	0.0995812	BMP10/MEF2C/WNT2/NOTCH1	4	0.939367	17
GO:0045664	regulation of neuron differentiation	12/466	192/17011	0.0625	2.28152	2.997	0.00676817	0.114983	0.0995812	KDM4A/ADRA2B/HES1/MEF2C/BMP6/EPO/RELN/NRCAM/TRPC5/NOTCH1/BMP4/LTK	12	0.939367	17
GO:0055001	muscle cell development	12/466	192/17011	0.0625	2.28152	2.997	0.00676817	0.114983	0.0995812	BMP10/HES1/SGCB/GATA4/PGM5/NOTCH1/MYORG/NEBL/TBX3/BMP4/ALPK2/RCAN1	12	0.939367	17
GO:0060537	muscle tissue development	21/466	424/17011	0.0495283	1.808	2.82761	0.00678354	0.114983	0.0995812	IHH/BMP10/MSTN/EPHB1/SGCB/MEF2C/WNT2/GATA4/PGM5/NOTCH1/MYORG/NPR2/NEBL/TBX3/BMP4/NR2F2/DLL4/NUPR1/NF1/ALPK2/RCAN1	21	0.939367	17
GO:0099173	postsynapse organization	14/466	241/17011	0.0580913	2.12058	2.94034	0.00680232	0.114983	0.0995812	NRP2/EPHB3/EPHB1/LRRTM2/RELN/NRCAM/CDKL5/LRP4/NRP1/ASIC1/CPNE6/ITPKA/ARHGEF15/NF1	14	0.939367	17
GO:0003179	heart valve morphogenesis	6/466	62/17011	0.0967742	3.53267	3.35285	0.00688912	0.115558	0.100079	MEF2C/GATA4/NOTCH1/BMP4/SMAD6/DLL4	6	0.937201	17
GO:1990874	vascular associated smooth muscle cell proliferation	6/466	62/17011	0.0967742	3.53267	3.35285	0.00688912	0.115558	0.100079	CALCRL/MEF2C/GPER1/PDCD4/BMP4/NF1	6	0.937201	17
GO:0141091	transforming growth factor beta receptor superfamily signaling pathway	18/466	345/17011	0.0521739	1.90457	2.84871	0.00705637	0.117911	0.102117	HJV/BMP10/ZEB2/MSTN/HES1/KDR/BMPR1B/DAB2/BMP6/GCNT2/BMPER/GATA4/NOTCH1/PDCD4/ACVR1B/BMP4/SMAD6/TP53	18	0.928444	17
GO:0050803	regulation of synapse structure or activity	17/466	319/17011	0.0532915	1.94537	2.86058	0.00711275	0.118402	0.102542	NRP2/EPHB3/EPHB1/LRRTM2/MEF2C/LRRN3/RELN/NRCAM/CDKL5/NECTIN1/LRP4/GPR158/ASIC1/ITPKA/ARHGEF15/NF1/FLRT3	17	0.926642	17
GO:0010657	muscle cell apoptotic process	7/466	82/17011	0.0853659	3.11622	3.22377	0.00719215	0.11877	0.102861	GATA4/NOTCH1/PDCD4/LTK/SLC7A5/NUPR1/TP53	7	0.925293	17
GO:0072091	regulation of stem cell proliferation	7/466	82/17011	0.0853659	3.11622	3.22377	0.00719215	0.11877	0.102861	KDR/NOTCH1/TBX3/ZFP36L1/NF1/TP53/CEBPA	7	0.925293	17
GO:0072330	monocarboxylic acid biosynthetic process	13/466	218/17011	0.059633	2.17686	2.93495	0.0072414	0.11877	0.102861	SLC45A3/LPGAT1/DSE/AKR1D1/CYP7A1/APOA4/AKR1C4/ASAH2/NR1H4/PIBF1/CYP1A1/LIPG/APOC2	13	0.925293	17
GO:0016322	neuron remodeling	3/466	15/17011	0.2	7.30086	4.09717	0.00727053	0.11877	0.102861	NTN4/RND1/CX3CL1	3	0.925293	17
GO:0072148	epithelial cell fate commitment	3/466	15/17011	0.2	7.30086	4.09717	0.00727053	0.11877	0.102861	NOTCH1/NRP1/NR2F2	3	0.925293	17
GO:0099175	regulation of postsynapse organization	10/466	147/17011	0.0680272	2.48329	3.0312	0.00731051	0.118979	0.103042	NRP2/LRRTM2/RELN/NRCAM/CDKL5/LRP4/ASIC1/ITPKA/ARHGEF15/NF1	10	0.924529	17
GO:0048010	vascular endothelial growth factor receptor signaling pathway	8/466	103/17011	0.0776699	2.83528	3.13536	0.00734779	0.119143	0.103184	EPHB3/EPHB1/KDR/MMRN1/TEK/NRP1/HHEX/LTK	8	0.923931	17
GO:0002931	response to ischemia	6/466	63/17011	0.0952381	3.4766	3.30505	0.0074428	0.120077	0.103993	MEF2C/GJB2/CX3CL1/MAP2K6/TP53/RCAN1	6	0.92054	17
GO:0046660	female sex differentiation	9/466	125/17011	0.072	2.62831	3.06648	0.00748167	0.120077	0.103993	KDR/BMPR1B/ADCYAP1R1/ZFX/NOTCH1/NPR2/TBX3/NR2F2/NUPR1	9	0.92054	17
GO:0003176	aortic valve development	5/466	45/17011	0.111111	4.05603	3.44498	0.00748768	0.120077	0.103993	GATA4/NOTCH1/BMP4/SMAD6/DLL4	5	0.92054	17
GO:0072012	glomerulus vasculature development	4/466	29/17011	0.137931	5.03507	3.64979	0.00767253	0.122147	0.105785	HES1/TEK/NOTCH1/BMP4	4	0.913118	17
GO:2000108	positive regulation of leukocyte apoptotic process	4/466	29/17011	0.137931	5.03507	3.64979	0.00767253	0.122147	0.105785	MEF2C/HCAR2/NF1/TP53	4	0.913118	17
GO:0042327	positive regulation of phosphorylation	21/466	430/17011	0.0488372	1.78277	2.75914	0.00790156	0.125248	0.108471	ADRA2B/HES1/PFN2/NEK10/KDR/DAB2/BMP6/RELN/GPER1/TEK/TLR4/TNKS1BP1/LRP4/NRP1/GFRA1/CD4/PIBF1/BMP4/CALM1/TP53/TPX2	21	0.90223	17
GO:0018108	peptidyl-tyrosine phosphorylation	12/466	196/17011	0.0612245	2.23496	2.91839	0.00792454	0.125248	0.108471	HES1/KDR/BMP6/TTBK1/RELN/LRP4/NRP1/GFRA1/CD4/PIBF1/LTK/TP53	12	0.90223	17
GO:0019216	regulation of lipid metabolic process	17/466	323/17011	0.0526316	1.92128	2.80545	0.00800696	0.125972	0.109098	SLC45A3/LPGAT1/ZFP69/UGT1A1/DAB2/BMP6/ADGRF5/GPER1/CYP7A1/APOA4/NR1H4/LPCAT3/HCAR2/SCARB1/PIBF1/APOC2/ANGPTL8	17	0.899727	17
GO:0036005	response to macrophage colony-stimulating factor	6/466	64/17011	0.09375	3.42228	3.25821	0.00802789	0.125972	0.109098	EPHB3/EPHB1/KDR/TEK/TLR4/LTK	6	0.899727	17
GO:0046928	regulation of neurotransmitter secretion	7/466	84/17011	0.0833333	3.04202	3.14863	0.00818066	0.12697	0.109962	PFN2/MEF2C/GPER1/GPR158/ASIC1/NF1/RAB3A	7	0.8963	17
GO:0010658	striated muscle cell apoptotic process	5/466	46/17011	0.108696	3.96786	3.38265	0.00821616	0.12697	0.109962	GATA4/NOTCH1/LTK/NUPR1/TP53	5	0.8963	17
GO:0014013	regulation of gliogenesis	8/466	105/17011	0.0761905	2.78128	3.07268	0.00822137	0.12697	0.109962	KDM4A/HES1/TTBK1/NOTCH1/ASCL2/SLC7A5/NF1/TP53	8	0.8963	17
GO:0018212	peptidyl-tyrosine modification	12/466	197/17011	0.0609137	2.22361	2.89903	0.0082365	0.12697	0.109962	HES1/KDR/BMP6/TTBK1/RELN/LRP4/NRP1/GFRA1/CD4/PIBF1/LTK/TP53	12	0.8963	17
GO:0071466	cellular response to xenobiotic stimulus	12/466	197/17011	0.0609137	2.22361	2.89903	0.0082365	0.12697	0.109962	PDE4B/UGT1A1/BCHE/CRHBP/MEF2C/SLC22A7/CYP26A1/CYP1A1/SULT1A1/PPM1E/TP53/CYP2S1	12	0.8963	17
GO:0003231	cardiac ventricle development	9/466	127/17011	0.0708661	2.58692	3.01252	0.00826987	0.127037	0.110021	BMP10/HES1/MEF2C/GATA4/NOTCH1/TBX3/BMP4/SMAD6/DLL4	9	0.896071	17
GO:0021700	developmental maturation	18/466	351/17011	0.0512821	1.87201	2.77046	0.00835973	0.127968	0.110827	IHH/HES1/KDR/FGG/L3MBTL3/EPO/RELN/NRCAM/NPR2/NTN4/RND1/CX3CL1/CCDC154/ARHGEF15/NF1/RAB3A/CEBPA/ANGPTL8	18	0.892898	17
GO:0030336	negative regulation of cell migration	16/466	299/17011	0.0535117	1.95341	2.79133	0.00854392	0.129257	0.111943	BMP10/ZEB2/SRGAP3/PFN2/CD200R1/MMRN1/MEF2C/NOTCH1/GPR18/BMP4/RIN3/NR2F2/SEMA6D/DLL4/CX3CL1/NF1	16	0.888547	17
GO:2001233	regulation of apoptotic signaling pathway	19/466	379/17011	0.0501319	1.83003	2.74254	0.00862691	0.129257	0.111943	G0S2/NCK1/TNFSF10/FGB/FGA/FGG/BMPR1B/EPO/GPER1/GATA4/TLR4/NRP1/ASAH2/BMP4/CX3CL1/NUPR1/RRN3/NF1/TP53	19	0.888547	17
GO:0048814	regulation of dendrite morphogenesis	6/466	65/17011	0.0923077	3.36963	3.21229	0.00864533	0.129257	0.111943	HECW2/RELN/CDKL5/TRPC5/SDC2/ITPKA	6	0.888547	17
GO:0060441	epithelial tube branching involved in lung morphogenesis	4/466	30/17011	0.133333	4.86724	3.55788	0.00866501	0.129257	0.111943	HHIP/WNT2/BMP4/CELSR1	4	0.888547	17
GO:0032526	response to retinoic acid	8/466	106/17011	0.0754717	2.75504	3.0419	0.00868629	0.129257	0.111943	LRAT/BMP6/WNT2/CYP26A1/WNT8B/WNT5B/GJB2/LTK	8	0.888547	17
GO:0000097	sulfur amino acid biosynthetic process	3/466	16/17011	0.1875	6.84455	3.92521	0.00876868	0.129257	0.111943	CDO1/MTHFD1/GGT1	3	0.888547	17
GO:0009070	serine family amino acid biosynthetic process	3/466	16/17011	0.1875	6.84455	3.92521	0.00876868	0.129257	0.111943	AGXT2/MTHFD1/GGT1	3	0.888547	17
GO:0009111	vitamin catabolic process	3/466	16/17011	0.1875	6.84455	3.92521	0.00876868	0.129257	0.111943	CYP26A1/FGF23/CYP4F11	3	0.888547	17
GO:0071941	nitrogen cycle metabolic process	3/466	16/17011	0.1875	6.84455	3.92521	0.00876868	0.129257	0.111943	AGMAT/NR1H4/CEBPA	3	0.888547	17
GO:0090051	negative regulation of cell migration involved in sprouting angiogenesis	3/466	16/17011	0.1875	6.84455	3.92521	0.00876868	0.129257	0.111943	MMRN1/NOTCH1/DLL4	3	0.888547	17
GO:1903727	positive regulation of phospholipid metabolic process	3/466	16/17011	0.1875	6.84455	3.92521	0.00876868	0.129257	0.111943	ADGRF5/NR1H4/APOC2	3	0.888547	17
GO:0046942	carboxylic acid transport	18/466	353/17011	0.0509915	1.86141	2.74471	0.00883492	0.129796	0.11241	KCNJ10/LRRC8C/SLC23A1/SLC22A7/MPC1/CLDN2/CYP7A1/AKR1C4/SLC6A12/SLC7A5/ABCC11/SLC47A1/SLC46A1/SLC16A5/NF1/MAP2K6/SLC23A2/SLC13A3	18	0.886738	17
GO:0015849	organic acid transport	18/466	354/17011	0.0508475	1.85615	2.7319	0.00908053	0.132958	0.115149	KCNJ10/LRRC8C/SLC23A1/SLC22A7/MPC1/CLDN2/CYP7A1/AKR1C4/SLC6A12/SLC7A5/ABCC11/SLC47A1/SLC46A1/SLC16A5/NF1/MAP2K6/SLC23A2/SLC13A3	18	0.876284	17
GO:0030510	regulation of BMP signaling pathway	8/466	107/17011	0.0747664	2.72929	3.01146	0.0091706	0.13383	0.115903	HJV/HES1/KDR/BMPER/GATA4/NOTCH1/BMP4/SMAD6	8	0.873448	17
GO:0032370	positive regulation of lipid transport	7/466	86/17011	0.0813953	2.97128	3.07571	0.00926574	0.134762	0.116711	LRAT/DAB2/BMP6/LPCAT3/CETP/MAP2K6/LIPG	7	0.870432	17
GO:0060390	regulation of SMAD protein signal transduction	6/466	66/17011	0.0909091	3.31857	3.16726	0.00929607	0.134762	0.116711	BMP10/DAB2/BMP6/BMPER/BMP4/SMAD6	6	0.870432	17
GO:0071695	anatomical structure maturation	15/466	276/17011	0.0543478	1.98393	2.76578	0.00935642	0.13519	0.117081	IHH/HES1/KDR/FGG/L3MBTL3/EPO/NRCAM/NPR2/NTN4/RND1/CX3CL1/CCDC154/NF1/CEBPA/ANGPTL8	15	0.869057	17
GO:0016485	protein processing	13/466	226/17011	0.0575221	2.0998	2.79332	0.00964715	0.138932	0.120322	HJV/IHH/BCHE/CLEC3B/ENPEP/FGB/FGA/FGG/GAS1/CTSL/C1R/ANGPTL8/GGT1	13	0.857199	17
GO:0001945	lymph vessel development	4/466	31/17011	0.129032	4.71023	3.46996	0.00973777	0.13932	0.120659	LGALS8/KDR/NPR2/NR2F2	4	0.855986	17
GO:0150117	positive regulation of cell-substrate junction organization	4/466	31/17011	0.129032	4.71023	3.46996	0.00973777	0.13932	0.120659	KDR/TEK/NRP1/MAPRE2	4	0.855986	17
GO:0032715	negative regulation of interleukin-6 production	5/466	48/17011	0.104167	3.80253	3.26311	0.00981768	0.139477	0.120795	CD200R1/ORM1/TLR4/NR1H4/CX3CL1	5	0.855497	17
GO:0071526	semaphorin-plexin signaling pathway	5/466	48/17011	0.104167	3.80253	3.26311	0.00981768	0.139477	0.120795	NRP2/KDR/SEMA6A/NRP1/SEMA6D	5	0.855497	17
GO:0001892	embryonic placenta development	7/466	87/17011	0.0804598	2.93713	3.04003	0.00984613	0.139477	0.120795	HES1/PCDH12/WNT2/ASCL2/ZFP36L1/NR2F2/CEBPA	7	0.855497	17
GO:0048762	mesenchymal cell differentiation	14/466	252/17011	0.0555556	2.02802	2.75923	0.00987619	0.139477	0.120795	NRP2/HES1/TASOR/SEMA6A/DAB2/MEF2C/GCNT2/WNT2/NOTCH1/NRP1/PDCD4/TBX3/BMP4/SEMA6D	14	0.855497	17
GO:0098742	cell-cell adhesion via plasma-membrane adhesion molecules	15/466	278/17011	0.0539568	1.96966	2.73568	0.00995559	0.140147	0.121374	PTPRF/SELE/CADM2/PCDH18/PCDH12/PCDHGA3/PCDHGB4/ELFN1/CLDN2/CLDN23/NECTIN1/PCDH17/CX3CL1/FLRT3/CELSR1	15	0.853418	17
GO:0007173	epidermal growth factor receptor signaling pathway	10/466	154/17011	0.0649351	2.37041	2.86703	0.00999066	0.140189	0.121411	BCAR3/SLC30A10/EPHB3/EPHB1/KDR/GPER1/TEK/NPR2/LTK/NUP62	10	0.853285	17
GO:0009308	amine metabolic process	8/466	109/17011	0.0733945	2.67921	2.95163	0.0101993	0.14154	0.122581	AGMAT/GPR37/NAPEPLD/DDC/RTL4/DAO/CYP1A1/SULT1A1	8	0.849122	17
GO:0042593	glucose homeostasis	14/466	253/17011	0.055336	2.02	2.74322	0.0102024	0.14154	0.122581	GPR27/SGCB/ADGRF5/GCK/GPER1/CYP7A1/GATA4/ANO1/SESN3/NR1H4/HNF1A/FOXA3/FFAR2/CEBPA	14	0.849122	17
GO:0044344	cellular response to fibroblast growth factor stimulus	10/466	155/17011	0.0645161	2.35512	2.84431	0.0104276	0.14154	0.122581	EPHB3/EPHB1/KDR/HHIP/TEK/FGF23/ZFP36L1/LTK/DLL4/FLRT3	10	0.849122	17
GO:0001574	ganglioside biosynthetic process	3/466	17/17011	0.176471	6.44193	3.7674	0.0104342	0.14154	0.122581	ST3GAL5/ST3GAL1/ST8SIA6	3	0.849122	17
GO:0021783	preganglionic parasympathetic fiber development	3/466	17/17011	0.176471	6.44193	3.7674	0.0104342	0.14154	0.122581	NRP2/HES1/NRP1	3	0.849122	17
GO:0044320	cellular response to leptin stimulus	3/466	17/17011	0.176471	6.44193	3.7674	0.0104342	0.14154	0.122581	FGB/GCK/FGF23	3	0.849122	17
GO:0032024	positive regulation of insulin secretion	7/466	88/17011	0.0795455	2.90375	3.00486	0.0104526	0.14154	0.122581	GPR27/F2RL2/GCK/GPER1/ANO1/NR1H4/FFAR2	7	0.849122	17
GO:0048708	astrocyte differentiation	7/466	88/17011	0.0795455	2.90375	3.00486	0.0104526	0.14154	0.122581	KDM4A/ZEB2/HES1/TTBK1/NOTCH1/TLR4/NF1	7	0.849122	17
GO:0001654	eye development	20/466	414/17011	0.0483092	1.76349	2.63938	0.0105064	0.14154	0.122581	BCAR3/IHH/HES1/EPHB1/KDR/BMPR1B/BMP6/WNT2/PBX3/NOTCH1/NECTIN1/NRP1/WNT5B/BMP4/CYP1A1/DLL4/MEIS2/MAF/ARHGEF15/NF1	20	0.849122	17
GO:0002040	sprouting angiogenesis	9/466	132/17011	0.0681818	2.48893	2.88204	0.0105162	0.14154	0.122581	KDR/MMRN1/SEMA6A/BMPER/TEK/NOTCH1/NRP1/BMP4/DLL4	9	0.849122	17
GO:0032869	cellular response to insulin stimulus	14/466	254/17011	0.0551181	2.01205	2.72729	0.0105369	0.14154	0.122581	BCAR3/MSTN/NCK1/EPHB3/EPHB1/KDR/SGCB/GCK/TEK/SESN3/ECHDC3/NR1H4/ZFP36L1/LTK	14	0.849122	17
GO:0071375	cellular response to peptide hormone stimulus	18/466	360/17011	0.05	1.82521	2.65589	0.0106716	0.14154	0.122581	BCAR3/SLC30A10/MSTN/NCK1/EPHB3/EPHB1/KDR/SGCB/CRHBP/GCK/GPER1/TEK/SESN3/ECHDC3/NR1H4/GJB2/ZFP36L1/LTK	18	0.849122	17
GO:0006775	fat-soluble vitamin metabolic process	5/466	49/17011	0.102041	3.72493	3.20572	0.0106936	0.14154	0.122581	LRAT/CYP26A1/FGF23/CYP1A1/CYP4F11	5	0.849122	17
GO:0036323	vascular endothelial growth factor receptor-1 signaling pathway	5/466	49/17011	0.102041	3.72493	3.20572	0.0106936	0.14154	0.122581	EPHB3/EPHB1/KDR/TEK/LTK	5	0.849122	17
GO:0048546	digestive tract morphogenesis	5/466	49/17011	0.102041	3.72493	3.20572	0.0106936	0.14154	0.122581	IHH/EPHB3/GATA4/NOTCH1/NPR2	5	0.849122	17
GO:1905314	semi-lunar valve development	5/466	49/17011	0.102041	3.72493	3.20572	0.0106936	0.14154	0.122581	GATA4/NOTCH1/BMP4/SMAD6/DLL4	5	0.849122	17
GO:0071219	cellular response to molecule of bacterial origin	13/466	229/17011	0.0567686	2.0723	2.74172	0.0106954	0.14154	0.122581	PDE4B/TLR10/TLR1/CD180/MEF2C/BMP6/TLR4/PDCD4/NR1H4/SCARB1/SLC7A5/CX3CL1/PPM1E	13	0.849122	17
GO:0090276	regulation of peptide hormone secretion	12/466	204/17011	0.0588235	2.14731	2.76671	0.0106978	0.14154	0.122581	GPR27/FGB/FGA/FGG/F2RL2/CRHBP/GCK/GPER1/ANO1/NR1H4/GNAO1/FFAR2	12	0.849122	17
GO:0014910	regulation of smooth muscle cell migration	6/466	68/17011	0.0882353	3.22097	3.07973	0.0107011	0.14154	0.122581	MEF2C/TLR4/NRP1/BMP4/SEMA6D/NF1	6	0.849122	17
GO:0046545	development of primary female sexual characteristics	8/466	110/17011	0.0727273	2.65486	2.92222	0.0107446	0.141686	0.122708	KDR/BMPR1B/ADCYAP1R1/ZFX/NOTCH1/NPR2/NR2F2/NUPR1	8	0.848673	17
GO:0060421	positive regulation of heart growth	4/466	32/17011	0.125	4.56304	3.38572	0.0108932	0.142785	0.123659	BMP10/MEF2C/WNT2/NOTCH1	4	0.845317	17
GO:0061036	positive regulation of cartilage development	4/466	32/17011	0.125	4.56304	3.38572	0.0108932	0.142785	0.123659	BMP10/BMPR1B/BMP6/BMP4	4	0.845317	17
GO:0014812	muscle cell migration	7/466	89/17011	0.0786517	2.87112	2.97018	0.0110858	0.144876	0.125471	MSTN/MEF2C/TLR4/NRP1/BMP4/SEMA6D/NF1	7	0.839003	17
GO:0046486	glycerolipid metabolic process	19/466	389/17011	0.0488432	1.78299	2.6218	0.0111737	0.145591	0.126089	LPGAT1/PIK3C2B/PLCD1/NAPEPLD/GK/TMEM68/MOGAT2/APOA4/DGAT2/NR1H4/CHPT1/LPCAT3/SCARB1/GPD1/ITPKA/CETP/PITPNM3/LIPG/APOC2	19	0.836867	17
GO:0048754	branching morphogenesis of an epithelial tube	10/466	157/17011	0.0636943	2.32511	2.79939	0.011345	0.147384	0.127643	IHH/KDR/HHIP/WNT2/NOTCH1/NRP1/TBX3/BMP4/DLL4/CELSR1	10	0.831549	17
GO:0009743	response to carbohydrate	13/466	231/17011	0.0562771	2.05435	2.70775	0.0114421	0.148205	0.128354	ILDR2/CALCRL/GPR27/SGCB/GCK/GPER1/CYP7A1/GATA4/ANO1/P2RX3/NR1H4/ZFP36L1/MAP2K6	13	0.829137	17
GO:0016064	immunoglobulin mediated immune response	9/466	134/17011	0.0671642	2.45178	2.83151	0.0115326	0.148938	0.128988	XCL1/C8A/C8B/MSH6/C9/C4A/SERPING1/C1R/C1S	9	0.826995	17
GO:0150063	visual system development	20/466	418/17011	0.0478469	1.74662	2.59379	0.0115816	0.14913	0.129155	BCAR3/IHH/HES1/EPHB1/KDR/BMPR1B/BMP6/WNT2/PBX3/NOTCH1/NECTIN1/NRP1/WNT5B/BMP4/CYP1A1/DLL4/MEIS2/MAF/ARHGEF15/NF1	20	0.826434	17
GO:0008206	bile acid metabolic process	5/466	50/17011	0.1	3.65043	3.14983	0.0116214	0.149204	0.129218	UGT2A1/AKR1D1/CYP7A1/AKR1C4/NR1H4	5	0.82622	17
GO:1901890	positive regulation of cell junction assembly	8/466	112/17011	0.0714286	2.60745	2.86436	0.0118995	0.151771	0.131442	EPHB3/EPHB1/KDR/LRRTM2/LRRN3/TEK/NRP1/FLRT3	8	0.818811	17
GO:0002791	regulation of peptide secretion	12/466	207/17011	0.057971	2.11619	2.71162	0.011912	0.151771	0.131442	GPR27/FGB/FGA/FGG/F2RL2/CRHBP/GCK/GPER1/ANO1/NR1H4/GNAO1/FFAR2	12	0.818811	17
GO:0032368	regulation of lipid transport	9/466	135/17011	0.0666667	2.43362	2.80658	0.0120676	0.151771	0.131442	LRAT/DAB2/BMP6/APOA4/LPCAT3/CETP/MAP2K6/LIPG/APOC2	9	0.818811	17
GO:0033032	regulation of myeloid cell apoptotic process	4/466	33/17011	0.121212	4.42476	3.30488	0.0121334	0.151771	0.131442	MEF2C/EPO/HCAR2/NF1	4	0.818811	17
GO:0042573	retinoic acid metabolic process	4/466	33/17011	0.121212	4.42476	3.30488	0.0121334	0.151771	0.131442	UGT1A1/CYP26A1/CYP1A1/CYP2S1	4	0.818811	17
GO:0060317	cardiac epithelial to mesenchymal transition	4/466	33/17011	0.121212	4.42476	3.30488	0.0121334	0.151771	0.131442	WNT2/NOTCH1/PDCD4/TBX3	4	0.818811	17
GO:0060914	heart formation	4/466	33/17011	0.121212	4.42476	3.30488	0.0121334	0.151771	0.131442	HES1/MEF2C/NOTCH1/BMP4	4	0.818811	17
GO:0061384	heart trabecula morphogenesis	4/466	33/17011	0.121212	4.42476	3.30488	0.0121334	0.151771	0.131442	BMP10/TEK/NOTCH1/DLL4	4	0.818811	17
GO:0099560	synaptic membrane adhesion	4/466	33/17011	0.121212	4.42476	3.30488	0.0121334	0.151771	0.131442	PTPRF/ELFN1/PCDH17/FLRT3	4	0.818811	17
GO:0097191	extrinsic apoptotic signaling pathway	13/466	233/17011	0.055794	2.03672	2.67412	0.0122285	0.15218	0.131796	G0S2/TNFSF10/FGB/FGA/FGG/BMPR1B/GPER1/TLR4/NRP1/ACVR1B/BMP4/CX3CL1/NF1	13	0.817642	17
GO:0003143	embryonic heart tube morphogenesis	6/466	70/17011	0.0857143	3.12894	2.9954	0.0122504	0.15218	0.131796	IHH/HES1/MEF2C/GATA4/NOTCH1/TBX3	6	0.817642	17
GO:0030299	intestinal cholesterol absorption	3/466	18/17011	0.166667	6.08405	3.62178	0.0122704	0.15218	0.131796	ABCG8/APOA4/LPCAT3	3	0.817642	17
GO:0061351	neural precursor cell proliferation	10/466	159/17011	0.0628931	2.29587	2.75515	0.0123223	0.152392	0.13198	EPHB1/HHIP/ACSL6/WNT2/NOTCH1/DLL4/CX3CL1/NF1/TP53/ATF5	10	0.817037	17
GO:0007178	cell surface receptor protein serine/threonine kinase signaling pathway	18/466	366/17011	0.0491803	1.79529	2.58129	0.0124773	0.153875	0.133264	HJV/BMP10/ZEB2/MSTN/HES1/KDR/BMPR1B/DAB2/BMP6/GCNT2/BMPER/GATA4/NOTCH1/PDCD4/ACVR1B/BMP4/SMAD6/TP53	18	0.812831	17
GO:0090087	regulation of peptide transport	12/466	209/17011	0.0574163	2.09594	2.67542	0.0127785	0.157147	0.136098	GPR27/FGB/FGA/FGG/F2RL2/CRHBP/GCK/GPER1/ANO1/NR1H4/GNAO1/FFAR2	12	0.803693	17
GO:0002250	adaptive immune response	22/466	479/17011	0.045929	1.67661	2.52088	0.0129879	0.159274	0.13794	XCL1/C8A/C8B/MSH6/RFTN1/FGB/FGA/C9/MEF2C/TREM1/C4A/CTSL/NOTCH1/TLR4/SERPING1/ASCL2/C1R/CD4/C1S/CLEC4M/LILRB5/ADGRE1	22	0.797854	17
GO:0061035	regulation of cartilage development	6/466	71/17011	0.084507	3.08487	2.95436	0.0130813	0.159553	0.138181	IHH/BMP10/BMPR1B/BMP6/BMP4/MAF	6	0.797096	17
GO:0072089	stem cell proliferation	8/466	114/17011	0.0701754	2.5617	2.80775	0.0131433	0.159553	0.138181	MECOM/KDR/NOTCH1/TBX3/ZFP36L1/NF1/TP53/CEBPA	8	0.797096	17
GO:0033273	response to vitamin	7/466	92/17011	0.076087	2.7775	2.86898	0.013152	0.159553	0.138181	BCHE/LRAT/EPO/GATA4/CYP26A1/FGF23/CYP1A1	7	0.797096	17
GO:0019724	B cell mediated immunity	9/466	137/17011	0.0656934	2.39809	2.75739	0.0131928	0.159553	0.138181	XCL1/C8A/C8B/MSH6/C9/C4A/SERPING1/C1R/C1S	9	0.797096	17
GO:0048593	camera-type eye morphogenesis	9/466	137/17011	0.0656934	2.39809	2.75739	0.0131928	0.159553	0.138181	BCAR3/IHH/EPHB1/KDR/WNT2/NOTCH1/NECTIN1/BMP4/NF1	9	0.797096	17
GO:0001569	branching involved in blood vessel morphogenesis	4/466	34/17011	0.117647	4.29462	3.2272	0.0134605	0.161896	0.14021	IHH/KDR/NRP1/DLL4	4	0.790765	17
GO:0010464	regulation of mesenchymal cell proliferation	4/466	34/17011	0.117647	4.29462	3.2272	0.0134605	0.161896	0.14021	IHH/KDR/WNT2/BMP4	4	0.790765	17
GO:0032330	regulation of chondrocyte differentiation	5/466	52/17011	0.0961538	3.51003	3.04223	0.0136382	0.162227	0.140497	IHH/BMPR1B/BMP6/BMP4/MAF	5	0.789877	17
GO:0036215	response to stem cell factor	5/466	52/17011	0.0961538	3.51003	3.04223	0.0136382	0.162227	0.140497	EPHB3/EPHB1/KDR/TEK/LTK	5	0.789877	17
GO:0036216	cellular response to stem cell factor stimulus	5/466	52/17011	0.0961538	3.51003	3.04223	0.0136382	0.162227	0.140497	EPHB3/EPHB1/KDR/TEK/LTK	5	0.789877	17
GO:0038109	Kit signaling pathway	5/466	52/17011	0.0961538	3.51003	3.04223	0.0136382	0.162227	0.140497	EPHB3/EPHB1/KDR/TEK/LTK	5	0.789877	17
GO:0048880	sensory system development	20/466	425/17011	0.0470588	1.71785	2.51518	0.0136733	0.162227	0.140497	BCAR3/IHH/HES1/EPHB1/KDR/BMPR1B/BMP6/WNT2/PBX3/NOTCH1/NECTIN1/NRP1/WNT5B/BMP4/CYP1A1/DLL4/MEIS2/MAF/ARHGEF15/NF1	20	0.789877	17
GO:0002062	chondrocyte differentiation	8/466	115/17011	0.0695652	2.53943	2.77989	0.0137997	0.162406	0.140652	IHH/BMPR1B/MEF2C/BMP6/NPR2/WNT5B/BMP4/MAF	8	0.789399	17
GO:0018958	phenol-containing compound metabolic process	8/466	115/17011	0.0695652	2.53943	2.77989	0.0137997	0.162406	0.140652	ZEB2/GPR37/DDC/RTL4/CTSB/DAO/CYP1A1/SULT1A1	8	0.789399	17
GO:0055007	cardiac muscle cell differentiation	8/466	115/17011	0.0695652	2.53943	2.77989	0.0137997	0.162406	0.140652	BMP10/SGCB/MEF2C/GATA4/NEBL/TBX3/BMP4/ALPK2	8	0.789399	17
GO:0014033	neural crest cell differentiation	7/466	93/17011	0.0752688	2.74763	2.83615	0.0138984	0.162693	0.1409	NRP2/HES1/SEMA6A/MEF2C/NRP1/BMP4/SEMA6D	7	0.788632	17
GO:0043535	regulation of blood vessel endothelial cell migration	7/466	93/17011	0.0752688	2.74763	2.83615	0.0138984	0.162693	0.1409	KDR/MMRN1/MEF2C/NOTCH1/NRP1/DLL4/NF1	7	0.788632	17
GO:0032835	glomerulus development	6/466	72/17011	0.0833333	3.04202	2.91404	0.0139509	0.162872	0.141056	HES1/ENPEP/MEF2C/TEK/NOTCH1/BMP4	6	0.788153	17
GO:0006071	glycerol metabolic process	3/466	19/17011	0.157895	5.76384	3.48677	0.0142798	0.164952	0.142857	GK/MOGAT2/DGAT2	3	0.782643	17
GO:0048486	parasympathetic nervous system development	3/466	19/17011	0.157895	5.76384	3.48677	0.0142798	0.164952	0.142857	NRP2/HES1/NRP1	3	0.782643	17
GO:0060039	pericardium development	3/466	19/17011	0.157895	5.76384	3.48677	0.0142798	0.164952	0.142857	NOTCH1/DLL4/FLRT3	3	0.782643	17
GO:0060973	cell migration involved in heart development	3/466	19/17011	0.157895	5.76384	3.48677	0.0142798	0.164952	0.142857	NOTCH1/BMP4/FLRT3	3	0.782643	17
GO:0045444	fat cell differentiation	13/466	238/17011	0.0546218	1.99393	2.5915	0.0143778	0.165647	0.143459	LRRC8C/HES1/ADGRF5/NAPEPLD/GPER1/NPR2/WNT5B/ZFP36L1/SMAD6/FFAR2/ATF5/CEBPA/ANGPTL8	13	0.780817	17
GO:0010038	response to metal ion	17/466	345/17011	0.0492754	1.79876	2.51549	0.0146644	0.167858	0.145374	KCNJ10/SLC30A10/KCNK3/FGB/FGA/FGG/CRHBP/MEF2C/BMP6/FGF23/HVCN1/CPNE6/CALM1/SLC30A4/ITPKA/CYP1A1/CEBPA	17	0.775058	17
GO:0022602	ovulation cycle process	5/466	53/17011	0.0943396	3.4438	2.99039	0.0147296	0.167858	0.145374	MSTN/BMPR1B/NOTCH1/NPR2/MAP2K6	5	0.775058	17
GO:0032924	activin receptor signaling pathway	5/466	53/17011	0.0943396	3.4438	2.99039	0.0147296	0.167858	0.145374	HJV/BMP10/BMPR1B/ACVR1B/SMAD6	5	0.775058	17
GO:0003281	ventricular septum development	6/466	73/17011	0.0821918	3.00035	2.87441	0.01486	0.167858	0.145374	HES1/GATA4/NOTCH1/TBX3/BMP4/SMAD6	6	0.775058	17
GO:0007405	neuroblast proliferation	6/466	73/17011	0.0821918	3.00035	2.87441	0.01486	0.167858	0.145374	HHIP/ACSL6/NOTCH1/CX3CL1/NF1/TP53	6	0.775058	17
GO:0014855	striated muscle cell proliferation	6/466	73/17011	0.0821918	3.00035	2.87441	0.01486	0.167858	0.145374	BMP10/MSTN/EPHB1/MEF2C/WNT2/NOTCH1	6	0.775058	17
GO:0032965	regulation of collagen biosynthetic process	4/466	35/17011	0.114286	4.17192	3.15246	0.0148764	0.167858	0.145374	IHH/CYP7A1/NOTCH1/BMP4	4	0.775058	17
GO:0150077	regulation of neuroinflammatory response	4/466	35/17011	0.114286	4.17192	3.15246	0.0148764	0.167858	0.145374	CD200R1/TTBK1/CX3CL1/NUPR1	4	0.775058	17
GO:0007409	axonogenesis	21/466	457/17011	0.0459519	1.67744	2.46371	0.0149299	0.167999	0.145496	NRP2/EPHB3/EPHB1/BMPR1B/SEMA6A/RELN/NRCAM/CDKL5/TRPC5/MATN2/NOTCH1/NPR2/NECTIN1/LRP4/NRP1/NTN4/ARHGEF40/SEMA6D/PARD6B/FLRT3/RAB3A	21	0.774693	17
GO:0006631	fatty acid metabolic process	19/466	401/17011	0.0473815	1.72963	2.48143	0.0149853	0.167999	0.145496	SLC45A3/LPGAT1/CYP4Z1/UGT1A1/ACSL6/CYP7A1/ACAT1/APOA4/AKR1C4/ASAH2/ECHDC3/PIBF1/CYP1A1/ALDH3A2/LIPG/CYP2S1/APOC2/CYP4F11/GGT1	19	0.774693	17
GO:0055002	striated muscle cell development	10/466	164/17011	0.0609756	2.22587	2.64739	0.0150424	0.167999	0.145496	BMP10/SGCB/GATA4/PGM5/MYORG/NEBL/TBX3/BMP4/ALPK2/RCAN1	10	0.774693	17
GO:0120254	olefinic compound metabolic process	10/466	164/17011	0.0609756	2.22587	2.64739	0.0150424	0.167999	0.145496	CYP4Z1/LRAT/DAB2/BMP6/DGAT2/AKR1C4/RDH16/CYP1A1/CYP2S1/CYP4F11	10	0.774693	17
GO:0060485	mesenchyme development	16/466	319/17011	0.0501567	1.83094	2.51432	0.01511	0.168325	0.145778	NRP2/HES1/TASOR/SEMA6A/DAB2/MEF2C/GCNT2/WNT2/GATA4/NOTCH1/NRP1/PDCD4/TBX3/BMP4/ZFP36L1/SEMA6D	16	0.773851	17
GO:0061138	morphogenesis of a branching epithelium	11/466	189/17011	0.0582011	2.12459	2.60914	0.0152545	0.169503	0.146798	IHH/KDR/HHIP/WNT2/NOTCH1/NRP1/NTN4/TBX3/BMP4/DLL4/CELSR1	11	0.770823	17
GO:0014706	striated muscle tissue development	19/466	403/17011	0.0471464	1.72105	2.45849	0.0157096	0.173678	0.150414	BMP10/MSTN/EPHB1/SGCB/MEF2C/WNT2/GATA4/PGM5/NOTCH1/MYORG/NEBL/TBX3/BMP4/NR2F2/DLL4/NUPR1/NF1/ALPK2/RCAN1	19	0.760255	17
GO:0032102	negative regulation of response to external stimulus	19/466	403/17011	0.0471464	1.72105	2.45849	0.0157096	0.173678	0.150414	CD200R1/MMRN1/FGB/FGA/FGG/NT5E/GPER1/TEK/NOTCH1/DTX4/SERPING1/NLRP6/NRP1/NR1H4/LPCAT3/GPR18/RIN3/CX3CL1/RTN4RL1	19	0.760255	17
GO:0002042	cell migration involved in sprouting angiogenesis	5/466	54/17011	0.0925926	3.38003	2.93979	0.0158781	0.174109	0.150787	KDR/MMRN1/NOTCH1/NRP1/DLL4	5	0.75918	17
GO:0038145	macrophage colony-stimulating factor signaling pathway	5/466	54/17011	0.0925926	3.38003	2.93979	0.0158781	0.174109	0.150787	EPHB3/EPHB1/KDR/TEK/LTK	5	0.75918	17
GO:0043534	blood vessel endothelial cell migration	8/466	118/17011	0.0677966	2.47487	2.69806	0.0159121	0.174109	0.150787	KDR/MMRN1/MEF2C/NOTCH1/NRP1/SCARB1/DLL4/NF1	8	0.75918	17
GO:0043603	amide metabolic process	21/466	460/17011	0.0456522	1.6665	2.43209	0.0159471	0.174109	0.150787	NPL/AGMAT/ST3GAL5/BCHE/ENPEP/ACSL6/NAPEPLD/ST3GAL1/CTSL/ACAT1/DGAT2/LRP4/ST8SIA6/ASAH2/NR1H4/CMAS/SLC46A1/TP53/SPTLC3/CEBPA/GGT1	21	0.75918	17
GO:0044403	biological process involved in symbiotic interaction	12/466	216/17011	0.0555556	2.02802	2.55181	0.0161957	0.174109	0.150787	CFHR5/CFHR2/TREM1/CTSB/CTSL/NLRP6/NECTIN1/NRP1/DAO/CD4/SCARB1/CLEC4M	12	0.75918	17
GO:0007584	response to nutrient	10/466	166/17011	0.060241	2.19905	2.60537	0.0162473	0.174109	0.150787	UGT1A1/ABCG8/BCHE/LRAT/EPO/GATA4/CYP26A1/FGF23/CYP1A1/LIPG	10	0.75918	17
GO:0016358	dendrite development	13/466	242/17011	0.053719	1.96097	2.52684	0.0162965	0.174109	0.150787	HECW2/EPHB3/EPHB1/MEF2C/GPR37/RELN/CDKL5/TRPC5/MATN2/SDC2/LRP4/NRP1/ITPKA	13	0.75918	17
GO:1901606	alpha-amino acid catabolic process	7/466	96/17011	0.0729167	2.66177	2.7402	0.0163188	0.174109	0.150787	SCLY/QDPR/CDO1/AGXT2/GLDC/ACAT1/DAO	7	0.75918	17
GO:2001235	positive regulation of apoptotic signaling pathway	9/466	142/17011	0.0633803	2.31365	2.6381	0.0163448	0.174109	0.150787	G0S2/NCK1/TNFSF10/BMPR1B/GPER1/TLR4/NUPR1/NF1/TP53	9	0.75918	17
GO:0001764	neuron migration	11/466	191/17011	0.0575916	2.10234	2.57117	0.0163771	0.174109	0.150787	NRP2/SEMA6A/MEF2C/RELN/NRCAM/CDKL5/MATN2/NRP1/NR2F2/CX3CL1/CELSR1	11	0.75918	17
GO:0003161	cardiac conduction system development	4/466	36/17011	0.111111	4.05603	3.08046	0.0163829	0.174109	0.150787	GATA4/NOTCH1/TBX3/BMP4	4	0.75918	17
GO:0043537	negative regulation of blood vessel endothelial cell migration	4/466	36/17011	0.111111	4.05603	3.08046	0.0163829	0.174109	0.150787	MMRN1/MEF2C/NOTCH1/DLL4	4	0.75918	17
GO:0051150	regulation of smooth muscle cell differentiation	4/466	36/17011	0.111111	4.05603	3.08046	0.0163829	0.174109	0.150787	GPER1/NOTCH1/PDCD4/BMP4	4	0.75918	17
GO:1903725	regulation of phospholipid metabolic process	4/466	36/17011	0.111111	4.05603	3.08046	0.0163829	0.174109	0.150787	ADGRF5/NR1H4/SCARB1/APOC2	4	0.75918	17
GO:0003184	pulmonary valve morphogenesis	3/466	20/17011	0.15	5.47564	3.36103	0.0164644	0.174109	0.150787	NOTCH1/BMP4/SMAD6	3	0.75918	17
GO:0010522	regulation of calcium ion transport into cytosol	3/466	20/17011	0.15	5.47564	3.36103	0.0164644	0.174109	0.150787	EPO/ADCYAP1R1/P2RX3	3	0.75918	17
GO:0031954	positive regulation of protein autophosphorylation	3/466	20/17011	0.15	5.47564	3.36103	0.0164644	0.174109	0.150787	NEK10/TNKS1BP1/CALM1	3	0.75918	17
GO:0055093	response to hyperoxia	3/466	20/17011	0.15	5.47564	3.36103	0.0164644	0.174109	0.150787	EPO/CYP1A1/SLC7A5	3	0.75918	17
GO:0009952	anterior/posterior pattern specification	12/466	217/17011	0.0552995	2.01867	2.53453	0.0167353	0.175539	0.152026	HES1/BHLHE40/TASOR/WNT2/GATA4/PBX3/NOTCH1/HHEX/TBX3/BMP4/NR2F2/TP53	12	0.755628	17
GO:0042180	ketone metabolic process	12/466	217/17011	0.0552995	2.01867	2.53453	0.0167353	0.175539	0.152026	SLC45A3/LPGAT1/UGT1A1/DAB2/BMP6/CYP7A1/APOA4/AKR1C4/NR1H4/PIBF1/APOC2/CYP4F11	12	0.755628	17
GO:0003170	heart valve development	6/466	75/17011	0.08	2.92034	2.79715	0.0168001	0.175539	0.152026	MEF2C/GATA4/NOTCH1/BMP4/SMAD6/DLL4	6	0.755628	17
GO:0014909	smooth muscle cell migration	6/466	75/17011	0.08	2.92034	2.79715	0.0168001	0.175539	0.152026	MEF2C/TLR4/NRP1/BMP4/SEMA6D/NF1	6	0.755628	17
GO:0045661	regulation of myoblast differentiation	6/466	75/17011	0.08	2.92034	2.79715	0.0168001	0.175539	0.152026	MSTN/MEF2C/NOTCH1/TBX3/BMP4/ZFP36L1	6	0.755628	17
GO:0031547	brain-derived neurotrophic factor receptor signaling pathway	5/466	55/17011	0.0909091	3.31857	2.89036	0.0170847	0.177665	0.153867	EPHB3/EPHB1/KDR/TEK/LTK	5	0.750398	17
GO:0035790	platelet-derived growth factor receptor-alpha signaling pathway	5/466	55/17011	0.0909091	3.31857	2.89036	0.0170847	0.177665	0.153867	EPHB3/EPHB1/KDR/TEK/LTK	5	0.750398	17
GO:0032355	response to estradiol	8/466	120/17011	0.0666667	2.43362	2.6449	0.0174445	0.180976	0.156735	UGT1A1/IHH/CRHBP/GPER1/ADCYAP1R1/WNT8B/GJB2/NR2F2	8	0.742379	17
GO:0051963	regulation of synapse assembly	10/466	168/17011	0.0595238	2.17287	2.56394	0.0175223	0.181354	0.157062	EPHB3/EPHB1/LRRTM2/MEF2C/LRRN3/NECTIN1/LRP4/ASIC1/ARHGEF15/FLRT3	10	0.741474	17
GO:0050673	epithelial cell proliferation	20/466	437/17011	0.0457666	1.67068	2.3837	0.0179448	0.184798	0.160045	IHH/ZEB2/NRP2/HES1/KDR/DAB2/MEF2C/BMP6/WNT2/BMPER/TEK/NOTCH1/NRP1/SCARB1/BMP4/ZFP36L1/NR2F2/DLL4/NUPR1/NF1	20	0.733303	17
GO:0006699	bile acid biosynthetic process	4/466	37/17011	0.108108	3.94641	3.01102	0.0179817	0.184798	0.160045	AKR1D1/CYP7A1/AKR1C4/NR1H4	4	0.733303	17
GO:0060043	regulation of cardiac muscle cell proliferation	4/466	37/17011	0.108108	3.94641	3.01102	0.0179817	0.184798	0.160045	BMP10/MEF2C/WNT2/NOTCH1	4	0.733303	17
GO:0007416	synapse assembly	14/466	272/17011	0.0514706	1.8789	2.45228	0.0181582	0.185739	0.16086	EPHB3/EPHB1/LRRTM2/MEF2C/LRRN3/RELN/NRCAM/ELFN1/NECTIN1/LRP4/ASIC1/PCDH17/ARHGEF15/FLRT3	14	0.731096	17
GO:0015850	organic hydroxy compound transport	14/466	272/17011	0.0514706	1.8789	2.45228	0.0181582	0.185739	0.16086	SLC19A3/ABCG8/ADRA2B/DAB2/BMP6/CYP7A1/AQP7/APOA4/AKR1C4/SCARB1/CETP/ABCC11/LIPG/APOC2	14	0.731096	17
GO:0006887	exocytosis	17/466	354/17011	0.0480226	1.75303	2.40286	0.0183942	0.187716	0.162572	SNAP47/PFN2/PRSS12/FGB/FGA/FGG/CRHBP/SYTL5/RABEPK/NOTCH1/SYT9/SYTL2/EXPH5/GNAO1/RAB27B/RAB3A/MICAL3	17	0.726499	17
GO:0090092	regulation of transmembrane receptor protein serine/threonine kinase signaling pathway	14/466	273/17011	0.0512821	1.87201	2.43762	0.0186796	0.188002	0.16282	HJV/BMP10/ZEB2/HES1/KDR/DAB2/BMP6/BMPER/GATA4/NOTCH1/ACVR1B/BMP4/SMAD6/TP53	14	0.725837	17
GO:0007413	axonal fasciculation	3/466	21/17011	0.142857	5.2149	3.24348	0.0188256	0.188002	0.16282	EPHB3/NRCAM/NRP1	3	0.725837	17
GO:0044321	response to leptin	3/466	21/17011	0.142857	5.2149	3.24348	0.0188256	0.188002	0.16282	FGB/GCK/FGF23	3	0.725837	17
GO:0090200	positive regulation of release of cytochrome c from mitochondria	3/466	21/17011	0.142857	5.2149	3.24348	0.0188256	0.188002	0.16282	TNFSF10/GPER1/TP53	3	0.725837	17
GO:0090208	positive regulation of triglyceride metabolic process	3/466	21/17011	0.142857	5.2149	3.24348	0.0188256	0.188002	0.16282	APOA4/SCARB1/APOC2	3	0.725837	17
GO:0106030	neuron projection fasciculation	3/466	21/17011	0.142857	5.2149	3.24348	0.0188256	0.188002	0.16282	EPHB3/NRCAM/NRP1	3	0.725837	17
GO:2001014	regulation of skeletal muscle cell differentiation	3/466	21/17011	0.142857	5.2149	3.24348	0.0188256	0.188002	0.16282	MSTN/EPHB1/MEF2C	3	0.725837	17
GO:0008286	insulin receptor signaling pathway	10/466	170/17011	0.0588235	2.14731	2.52309	0.0188697	0.188002	0.16282	BCAR3/MSTN/NCK1/EPHB3/EPHB1/KDR/TEK/SESN3/NR1H4/LTK	10	0.725837	17
GO:0045685	regulation of glial cell differentiation	6/466	77/17011	0.0779221	2.84449	2.72241	0.0189078	0.188002	0.16282	KDM4A/SLC45A3/HES1/TTBK1/NOTCH1/NF1	6	0.725837	17
GO:0046470	phosphatidylcholine metabolic process	6/466	77/17011	0.0779221	2.84449	2.72241	0.0189078	0.188002	0.16282	LPGAT1/APOA4/CHPT1/LPCAT3/SCARB1/CETP	6	0.725837	17
GO:0097194	execution phase of apoptosis	6/466	77/17011	0.0779221	2.84449	2.72241	0.0189078	0.188002	0.16282	KDM4A/DNASE1L3/GPER1/TRPC5/NPR2/TP53	6	0.725837	17
GO:0006576	biogenic amine metabolic process	7/466	99/17011	0.0707071	2.58111	2.64786	0.0190235	0.188002	0.16282	AGMAT/GPR37/NAPEPLD/DDC/RTL4/DAO/SULT1A1	7	0.725837	17
GO:0019217	regulation of fatty acid metabolic process	7/466	99/17011	0.0707071	2.58111	2.64786	0.0190235	0.188002	0.16282	SLC45A3/LPGAT1/UGT1A1/CYP7A1/APOA4/PIBF1/APOC2	7	0.725837	17
GO:0060349	bone morphogenesis	7/466	99/17011	0.0707071	2.58111	2.64786	0.0190235	0.188002	0.16282	IHH/BMPR1B/MEF2C/BMP6/TEK/NPR2/BMP4	7	0.725837	17
GO:0008207	C21-steroid hormone metabolic process	4/466	38/17011	0.105263	3.84256	2.94397	0.0196742	0.19186	0.166161	DAB2/BMP6/AKR1D1/AKR1C4	4	0.717015	17
GO:0042401	biogenic amine biosynthetic process	4/466	38/17011	0.105263	3.84256	2.94397	0.0196742	0.19186	0.166161	AGMAT/GPR37/DDC/DAO	4	0.717015	17
GO:0045923	positive regulation of fatty acid metabolic process	4/466	38/17011	0.105263	3.84256	2.94397	0.0196742	0.19186	0.166161	SLC45A3/LPGAT1/APOA4/APOC2	4	0.717015	17
GO:0006584	catecholamine metabolic process	5/466	57/17011	0.0877193	3.20213	2.79484	0.0196768	0.19186	0.166161	GPR37/DDC/RTL4/DAO/SULT1A1	5	0.717015	17
GO:0009712	catechol-containing compound metabolic process	5/466	57/17011	0.0877193	3.20213	2.79484	0.0196768	0.19186	0.166161	GPR37/DDC/RTL4/DAO/SULT1A1	5	0.717015	17
GO:0033344	cholesterol efflux	5/466	57/17011	0.0877193	3.20213	2.79484	0.0196768	0.19186	0.166161	ABCG8/APOA4/SCARB1/CETP/APOC2	5	0.717015	17
GO:0007269	neurotransmitter secretion	9/466	147/17011	0.0612245	2.23496	2.52372	0.0200162	0.194303	0.168277	SNAP47/PFN2/MEF2C/GPER1/SYT9/GPR158/ASIC1/NF1/RAB3A	9	0.711519	17
GO:0099643	signal release from synapse	9/466	147/17011	0.0612245	2.23496	2.52372	0.0200162	0.194303	0.168277	SNAP47/PFN2/MEF2C/GPER1/SYT9/GPR158/ASIC1/NF1/RAB3A	9	0.711519	17
GO:0050678	regulation of epithelial cell proliferation	17/466	359/17011	0.0473538	1.72862	2.34166	0.0207608	0.200989	0.174067	IHH/NRP2/HES1/KDR/DAB2/MEF2C/BMP6/WNT2/TEK/NOTCH1/NRP1/BMP4/ZFP36L1/NR2F2/DLL4/NUPR1/NF1	17	0.696828	17
GO:0030324	lung development	11/466	198/17011	0.0555556	2.02802	2.44187	0.0207967	0.200989	0.174067	HES1/KDR/HHIP/SLC23A1/WNT2/NOTCH1/BMP4/RBBP9/RAB3A/CEBPA/CELSR1	11	0.696828	17
GO:0001755	neural crest cell migration	5/466	58/17011	0.0862069	3.14692	2.74865	0.0210643	0.202063	0.174997	NRP2/SEMA6A/NRP1/BMP4/SEMA6D	5	0.694514	17
GO:0038063	collagen-activated tyrosine kinase receptor signaling pathway	5/466	58/17011	0.0862069	3.14692	2.74865	0.0210643	0.202063	0.174997	EPHB3/EPHB1/KDR/TEK/LTK	5	0.694514	17
GO:0001780	neutrophil homeostasis	3/466	22/17011	0.136364	4.97786	3.1332	0.0213642	0.202063	0.174997	PDE4B/HCAR2/MTHFD1	3	0.694514	17
GO:0002089	lens morphogenesis in camera-type eye	3/466	22/17011	0.136364	4.97786	3.1332	0.0213642	0.202063	0.174997	BCAR3/NECTIN1/BMP4	3	0.694514	17
GO:0009713	catechol-containing compound biosynthetic process	3/466	22/17011	0.136364	4.97786	3.1332	0.0213642	0.202063	0.174997	GPR37/DDC/DAO	3	0.694514	17
GO:0019400	alditol metabolic process	3/466	22/17011	0.136364	4.97786	3.1332	0.0213642	0.202063	0.174997	GK/MOGAT2/DGAT2	3	0.694514	17
GO:0034312	diol biosynthetic process	3/466	22/17011	0.136364	4.97786	3.1332	0.0213642	0.202063	0.174997	QDPR/ASAH2/SPTLC3	3	0.694514	17
GO:0042423	catecholamine biosynthetic process	3/466	22/17011	0.136364	4.97786	3.1332	0.0213642	0.202063	0.174997	GPR37/DDC/DAO	3	0.694514	17
GO:0048485	sympathetic nervous system development	3/466	22/17011	0.136364	4.97786	3.1332	0.0213642	0.202063	0.174997	NRP2/NRP1/NF1	3	0.694514	17
GO:0002446	neutrophil mediated immunity	4/466	39/17011	0.102564	3.74403	2.87916	0.0214617	0.202063	0.174997	DNASE1L3/TREM1/NLRP6/DAO	4	0.694514	17
GO:0008210	estrogen metabolic process	4/466	39/17011	0.102564	3.74403	2.87916	0.0214617	0.202063	0.174997	UGT1A1/UGT2B10/CYP1A1/SULT1A1	4	0.694514	17
GO:0009309	amine biosynthetic process	4/466	39/17011	0.102564	3.74403	2.87916	0.0214617	0.202063	0.174997	AGMAT/GPR37/DDC/DAO	4	0.694514	17
GO:0043604	amide biosynthetic process	10/466	174/17011	0.0574713	2.09795	2.44307	0.0217905	0.204718	0.177297	AGMAT/ST3GAL5/ACSL6/ST3GAL1/ACAT1/ST8SIA6/ASAH2/SPTLC3/CEBPA/GGT1	10	0.688843	17
GO:0051588	regulation of neurotransmitter transport	7/466	102/17011	0.0686275	2.5052	2.55886	0.0220277	0.206504	0.178843	PFN2/MEF2C/GPER1/GPR158/ASIC1/NF1/RAB3A	7	0.685073	17
GO:0014032	neural crest cell development	6/466	80/17011	0.075	2.73782	2.61469	0.0223969	0.209069	0.181065	NRP2/HES1/SEMA6A/NRP1/BMP4/SEMA6D	6	0.67971	17
GO:0150076	neuroinflammatory response	6/466	80/17011	0.075	2.73782	2.61469	0.0223969	0.209069	0.181065	ZEB2/CD200R1/TLR1/TTBK1/CX3CL1/NUPR1	6	0.67971	17
GO:0043030	regulation of macrophage activation	5/466	59/17011	0.0847458	3.09358	2.70345	0.0225141	0.209271	0.18124	ADGRF5/TTBK1/TLR4/CX3CL1/CEBPA	5	0.679291	17
GO:0060986	endocrine hormone secretion	5/466	59/17011	0.0847458	3.09358	2.70345	0.0225141	0.209271	0.18124	DAB2/CRHBP/BMP6/TBX3/HCAR2	5	0.679291	17
GO:0010811	positive regulation of cell-substrate adhesion	8/466	126/17011	0.0634921	2.31773	2.49157	0.0226746	0.210316	0.182145	KDR/FGB/FGA/FGG/DAB2/TEK/NRP1/CX3CL1	8	0.677127	17
GO:0016051	carbohydrate biosynthetic process	11/466	201/17011	0.0547264	1.99775	2.38807	0.0229381	0.211863	0.183484	GBE1/NHLRC1/GCK/GPER1/SLC35B4/ADCYAP1R1/ST8SIA6/CHST15/PPP1R3C/GPD1/ST6GALNAC1	11	0.673945	17
GO:1901605	alpha-amino acid metabolic process	11/466	201/17011	0.0547264	1.99775	2.38807	0.0229381	0.211863	0.183484	AGMAT/SCLY/QDPR/CDO1/AGXT2/GLDC/ACAT1/NR1H4/DAO/MTHFD1/GGT1	11	0.673945	17
GO:0010712	regulation of collagen metabolic process	4/466	40/17011	0.1	3.65043	2.81646	0.0233454	0.214478	0.185749	IHH/CYP7A1/NOTCH1/BMP4	4	0.668618	17
GO:0046427	positive regulation of receptor signaling pathway via JAK-STAT	4/466	40/17011	0.1	3.65043	2.81646	0.0233454	0.214478	0.185749	HES1/NOTCH1/PIBF1/CALM1	4	0.668618	17
GO:0038127	ERBB signaling pathway	10/466	176/17011	0.0568182	2.07411	2.40386	0.0233682	0.214478	0.185749	BCAR3/SLC30A10/EPHB3/EPHB1/KDR/GPER1/TEK/NPR2/LTK/NUP62	10	0.668618	17
GO:0045921	positive regulation of exocytosis	6/466	81/17011	0.0740741	2.70402	2.57989	0.02365	0.216041	0.187103	FGB/FGA/FGG/EXPH5/RAB27B/RAB3A	6	0.665465	17
GO:1904427	positive regulation of calcium ion transmembrane transport	6/466	81/17011	0.0740741	2.70402	2.57989	0.02365	0.216041	0.187103	XCL1/GPER1/ADCYAP1R1/P2RX3/CALM1/CX3CL1	6	0.665465	17
GO:0030323	respiratory tube development	11/466	202/17011	0.0544554	1.98786	2.37034	0.0236865	0.216041	0.187103	HES1/KDR/HHIP/SLC23A1/WNT2/NOTCH1/BMP4/RBBP9/RAB3A/CEBPA/CELSR1	11	0.665465	17
GO:0042733	embryonic digit morphogenesis	5/466	60/17011	0.0833333	3.04202	2.6592	0.024027	0.216478	0.187481	IHH/NOTCH1/LRP4/TBX3/BMP4	5	0.664587	17
GO:0090497	mesenchymal cell migration	5/466	60/17011	0.0833333	3.04202	2.6592	0.024027	0.216478	0.187481	NRP2/SEMA6A/NRP1/BMP4/SEMA6D	5	0.664587	17
GO:0009651	response to salt stress	3/466	23/17011	0.130435	4.76143	3.02941	0.0240806	0.216478	0.187481	EPO/ZFP36L1/TP53	3	0.664587	17
GO:0016338	calcium-independent cell-cell adhesion via plasma membrane cell-adhesion molecules	3/466	23/17011	0.130435	4.76143	3.02941	0.0240806	0.216478	0.187481	CLDN2/CLDN23/CX3CL1	3	0.664587	17
GO:0141005	transposable element silencing by heterochromatin formation	3/466	23/17011	0.130435	4.76143	3.02941	0.0240806	0.216478	0.187481	TASOR/RESF1/DNMT3L	3	0.664587	17
GO:1902074	response to salt	3/466	23/17011	0.130435	4.76143	3.02941	0.0240806	0.216478	0.187481	DAB2/NPR2/FGF23	3	0.664587	17
GO:2000647	negative regulation of stem cell proliferation	3/466	23/17011	0.130435	4.76143	3.02941	0.0240806	0.216478	0.187481	NF1/TP53/CEBPA	3	0.664587	17
GO:0071322	cellular response to carbohydrate stimulus	9/466	152/17011	0.0592105	2.16144	2.41387	0.0242493	0.217103	0.188023	CALCRL/GPR27/GPER1/CYP7A1/GATA4/ANO1/NR1H4/ZFP36L1/MAP2K6	9	0.663333	17
GO:1905039	carboxylic acid transmembrane transport	9/466	152/17011	0.0592105	2.16144	2.41387	0.0242493	0.217103	0.188023	KCNJ10/LRRC8C/SLC23A1/MPC1/SLC7A5/SLC47A1/SLC46A1/SLC23A2/SLC13A3	9	0.663333	17
GO:0043010	camera-type eye development	17/466	366/17011	0.0464481	1.69555	2.25757	0.0244567	0.218513	0.189244	BCAR3/IHH/HES1/EPHB1/KDR/BMPR1B/WNT2/NOTCH1/NECTIN1/NRP1/WNT5B/BMP4/CYP1A1/DLL4/MAF/ARHGEF15/NF1	17	0.660523	17
GO:0008543	fibroblast growth factor receptor signaling pathway	8/466	128/17011	0.0625	2.28152	2.4424	0.02464	0.219703	0.190274	EPHB3/EPHB1/KDR/HHIP/TEK/FGF23/LTK/FLRT3	8	0.658164	17
GO:0048678	response to axon injury	6/466	82/17011	0.0731707	2.67105	2.54561	0.0249493	0.221041	0.191433	PTPRF/EPO/MATN2/APOA4/RTN4RL1/FLRT3	6	0.655528	17
GO:0060395	SMAD protein signal transduction	6/466	82/17011	0.0731707	2.67105	2.54561	0.0249493	0.221041	0.191433	BMP10/DAB2/BMP6/BMPER/BMP4/SMAD6	6	0.655528	17
GO:0050769	positive regulation of neurogenesis	12/466	230/17011	0.0521739	1.90457	2.31798	0.025044	0.221041	0.191433	HES1/TTBK1/RELN/GPER1/WNT2/CDKL5/TRPC5/NOTCH1/NRP1/ITPKA/SLC7A5/CX3CL1	12	0.655528	17
GO:1902652	secondary alcohol metabolic process	9/466	153/17011	0.0588235	2.14731	2.39241	0.0251669	0.221041	0.191433	AKR1D1/CYP7A1/APOA4/NR1H4/LPCAT3/SCARB1/IDH2/CETP/CEBPA	9	0.655528	17
GO:0000578	embryonic axis specification	4/466	41/17011	0.097561	3.56139	2.75575	0.0253265	0.221041	0.191433	TASOR/CXXC4/TBX3/SMAD6	4	0.655528	17
GO:0014002	astrocyte development	4/466	41/17011	0.097561	3.56139	2.75575	0.0253265	0.221041	0.191433	ZEB2/TTBK1/TLR4/NF1	4	0.655528	17
GO:0032620	interleukin-17 production	4/466	41/17011	0.097561	3.56139	2.75575	0.0253265	0.221041	0.191433	RFTN1/TLR4/NR1H4/SLC7A5	4	0.655528	17
GO:0032660	regulation of interleukin-17 production	4/466	41/17011	0.097561	3.56139	2.75575	0.0253265	0.221041	0.191433	RFTN1/TLR4/NR1H4/SLC7A5	4	0.655528	17
GO:0032733	positive regulation of interleukin-10 production	4/466	41/17011	0.097561	3.56139	2.75575	0.0253265	0.221041	0.191433	XCL1/CD83/TLR4/PIBF1	4	0.655528	17
GO:0060412	ventricular septum morphogenesis	4/466	41/17011	0.097561	3.56139	2.75575	0.0253265	0.221041	0.191433	HES1/NOTCH1/TBX3/BMP4	4	0.655528	17
GO:0032963	collagen metabolic process	7/466	105/17011	0.0666667	2.43362	2.47298	0.0253454	0.221041	0.191433	IHH/P3H2/CYP7A1/CTSB/CTSL/NOTCH1/BMP4	7	0.655528	17
GO:0032233	positive regulation of actin filament bundle assembly	5/466	61/17011	0.0819672	2.99216	2.61586	0.0256039	0.222554	0.192744	PFN2/NRP1/CX3CL1/ARHGEF15/PPM1E	5	0.652564	17
GO:0042063	gliogenesis	16/466	340/17011	0.0470588	1.71785	2.2439	0.0256575	0.222554	0.192744	KDM4A/KCNJ10/SLC45A3/ZEB2/HES1/TTBK1/RELN/MATN2/NOTCH1/TLR4/ANO1/ASCL2/SLC7A5/CX3CL1/NF1/TP53	16	0.652564	17
GO:0043434	response to peptide hormone	21/466	483/17011	0.0434783	1.58714	2.19694	0.0256715	0.222554	0.192744	BCAR3/SLC30A10/MSTN/NCK1/TNFSF10/EPHB3/EPHB1/KDR/SGCB/CDO1/CRHBP/GCK/GPER1/TEK/NPR2/SESN3/ECHDC3/NR1H4/GJB2/ZFP36L1/LTK	21	0.652564	17
GO:0001763	morphogenesis of a branching structure	11/466	205/17011	0.0536585	1.95877	2.31777	0.0260386	0.224846	0.194728	IHH/KDR/HHIP/WNT2/NOTCH1/NRP1/NTN4/TBX3/BMP4/DLL4/CELSR1	11	0.648115	17
GO:0048839	inner ear development	11/466	205/17011	0.0536585	1.95877	2.31777	0.0260386	0.224846	0.194728	USH2A/KCNK3/HES1/BMPER/NOTCH1/NECTIN1/TBX3/GJB2/BMP4/MAF/CEBPA	11	0.648115	17
GO:0050730	regulation of peptidyl-tyrosine phosphorylation	9/466	154/17011	0.0584416	2.13337	2.37112	0.0261089	0.225009	0.19487	HES1/BMP6/RELN/LRP4/NRP1/GFRA1/CD4/PIBF1/TP53	9	0.647799	17
GO:0035050	embryonic heart tube development	6/466	83/17011	0.0722892	2.63886	2.51183	0.0262954	0.226172	0.195876	IHH/HES1/MEF2C/GATA4/NOTCH1/TBX3	6	0.645562	17
GO:0008585	female gonad development	7/466	106/17011	0.0660377	2.41066	2.445	0.0265234	0.226915	0.19652	KDR/BMPR1B/ZFX/NOTCH1/NPR2/NR2F2/NUPR1	7	0.644137	17
GO:0090288	negative regulation of cellular response to growth factor stimulus	7/466	106/17011	0.0660377	2.41066	2.445	0.0265234	0.226915	0.19652	HJV/MMRN1/SEMA6A/BMPER/NOTCH1/HHEX/SMAD6	7	0.644137	17
GO:0061448	connective tissue development	14/466	286/17011	0.048951	1.78692	2.25239	0.0265373	0.226915	0.19652	IHH/BMP10/BMPR1B/MEF2C/BMP6/NOTCH1/NPR2/ACAT1/DGAT2/NR1H4/WNT5B/BMP4/MAF/ABHD15	14	0.644137	17
GO:0045667	regulation of osteoblast differentiation	8/466	130/17011	0.0615385	2.24642	2.39413	0.0267218	0.227105	0.196685	BMPR1B/MEF2C/BMP6/NOTCH1/FGF23/BMP4/SMAD6/CEBPA	8	0.643773	17
GO:0002262	myeloid cell homeostasis	10/466	180/17011	0.0555556	2.02802	2.32698	0.0267685	0.227105	0.196685	PDE4B/L3MBTL3/ADGRF5/EPO/HCAR2/ACVR1B/BMP4/MTHFD1/ZFP36L1/NF1	10	0.643773	17
GO:0071248	cellular response to metal ion	10/466	180/17011	0.0555556	2.02802	2.32698	0.0267685	0.227105	0.196685	KCNJ10/KCNK3/CRHBP/MEF2C/BMP6/HVCN1/CPNE6/ITPKA/CYP1A1/CEBPA	10	0.643773	17
GO:0002043	blood vessel endothelial cell proliferation involved in sprouting angiogenesis	3/466	24/17011	0.125	4.56304	2.93143	0.0269745	0.227105	0.196685	BMPER/BMP4/DLL4	3	0.643773	17
GO:0002320	lymphoid progenitor cell differentiation	3/466	24/17011	0.125	4.56304	2.93143	0.0269745	0.227105	0.196685	HES1/NOTCH1/BMP4	3	0.643773	17
GO:0003177	pulmonary valve development	3/466	24/17011	0.125	4.56304	2.93143	0.0269745	0.227105	0.196685	NOTCH1/BMP4/SMAD6	3	0.643773	17
GO:0006925	inflammatory cell apoptotic process	3/466	24/17011	0.125	4.56304	2.93143	0.0269745	0.227105	0.196685	MEF2C/CTSL/HCAR2	3	0.643773	17
GO:0097066	response to thyroid hormone	3/466	24/17011	0.125	4.56304	2.93143	0.0269745	0.227105	0.196685	HES1/CTSB/CTSL	3	0.643773	17
GO:0031663	lipopolysaccharide-mediated signaling pathway	5/466	62/17011	0.0806452	2.94389	2.57341	0.0272455	0.228071	0.197521	CD180/BMP6/TLR4/SCARB1/CX3CL1	5	0.641931	17
GO:0038065	collagen-activated signaling pathway	5/466	62/17011	0.0806452	2.94389	2.57341	0.0272455	0.228071	0.197521	EPHB3/EPHB1/KDR/TEK/LTK	5	0.641931	17
GO:1900024	regulation of substrate adhesion-dependent cell spreading	5/466	62/17011	0.0806452	2.94389	2.57341	0.0272455	0.228071	0.197521	FGB/FGA/FGG/DAB2/NRP1	5	0.641931	17
GO:0008625	extrinsic apoptotic signaling pathway via death domain receptors	6/466	84/17011	0.0714286	2.60745	2.47856	0.0276889	0.228563	0.197948	TNFSF10/FGB/FGA/FGG/BMPR1B/NF1	6	0.640993	17
GO:0048013	ephrin receptor signaling pathway	6/466	84/17011	0.0714286	2.60745	2.47856	0.0276889	0.228563	0.197948	NCK1/EPHB3/EPHB1/KDR/TEK/LTK	6	0.640993	17
GO:0030073	insulin secretion	11/466	207/17011	0.0531401	1.93984	2.28321	0.0276978	0.228563	0.197948	ILDR2/GPR27/F2RL2/GCK/GPER1/ANO1/NR1H4/HNF1A/GNAO1/RAB3A/FFAR2	11	0.640993	17
GO:0042116	macrophage activation	7/466	107/17011	0.0654206	2.38813	2.41735	0.0277381	0.228563	0.197948	TLR1/ADGRF5/TTBK1/TLR4/CX3CL1/TMEM106A/CEBPA	7	0.640993	17
GO:0043409	negative regulation of MAPK cascade	9/466	156/17011	0.0576923	2.10602	2.32901	0.0280672	0.228563	0.197948	MECOM/SEMA6A/DAB2/GPER1/TLR4/NLRP6/PDCD4/NF1/ZNF675	9	0.640993	17
GO:1903825	organic acid transmembrane transport	9/466	156/17011	0.0576923	2.10602	2.32901	0.0280672	0.228563	0.197948	KCNJ10/LRRC8C/SLC23A1/MPC1/SLC7A5/SLC47A1/SLC46A1/SLC23A2/SLC13A3	9	0.640993	17
GO:0032868	response to insulin	15/466	317/17011	0.0473186	1.72733	2.19379	0.0288553	0.228563	0.197948	BCAR3/MSTN/NCK1/TNFSF10/EPHB3/EPHB1/KDR/SGCB/GCK/TEK/SESN3/ECHDC3/NR1H4/ZFP36L1/LTK	15	0.640993	17
GO:0035791	platelet-derived growth factor receptor-beta signaling pathway	5/466	63/17011	0.0793651	2.89717	2.53179	0.0289527	0.228563	0.197948	EPHB3/EPHB1/KDR/TEK/LTK	5	0.640993	17
GO:0035904	aorta development	5/466	63/17011	0.0793651	2.89717	2.53179	0.0289527	0.228563	0.197948	HES1/ADAMTS6/NOTCH1/SMAD6/DLL4	5	0.640993	17
GO:0015711	organic anion transport	20/466	460/17011	0.0434783	1.58714	2.14251	0.0289714	0.228563	0.197948	KCNJ10/LRRC8C/SLC23A1/SLC22A7/CALHM5/MPC1/SLC35B4/CLDN2/CYP7A1/AKR1C4/SLC6A12/SLC7A5/ABCC11/SLC47A1/SLC46A1/SLC16A5/NF1/MAP2K6/SLC23A2/SLC13A3	20	0.640993	17
GO:0031960	response to corticosteroid	9/466	157/17011	0.0573248	2.0926	2.30819	0.0290841	0.228563	0.197948	UGT1A1/MSTN/BCHE/CDO1/BMP6/EPO/GPER1/GJB2/ZFP36L1	9	0.640993	17
GO:0003263	cardioblast proliferation	2/466	10/17011	0.2	7.30086	3.34483	0.0291316	0.228563	0.197948	HES1/NOTCH1	2	0.640993	17
GO:0003264	regulation of cardioblast proliferation	2/466	10/17011	0.2	7.30086	3.34483	0.0291316	0.228563	0.197948	HES1/NOTCH1	2	0.640993	17
GO:0007440	foregut morphogenesis	2/466	10/17011	0.2	7.30086	3.34483	0.0291316	0.228563	0.197948	GATA4/NOTCH1	2	0.640993	17
GO:0009624	response to nematode	2/466	10/17011	0.2	7.30086	3.34483	0.0291316	0.228563	0.197948	CYP1A1/RBBP9	2	0.640993	17
GO:0010713	negative regulation of collagen metabolic process	2/466	10/17011	0.2	7.30086	3.34483	0.0291316	0.228563	0.197948	CYP7A1/NOTCH1	2	0.640993	17
GO:0035356	intracellular triglyceride homeostasis	2/466	10/17011	0.2	7.30086	3.34483	0.0291316	0.228563	0.197948	DGAT2/NR1H4	2	0.640993	17
GO:0036446	myofibroblast differentiation	2/466	10/17011	0.2	7.30086	3.34483	0.0291316	0.228563	0.197948	ZEB2/PDCD4	2	0.640993	17
GO:0042451	purine nucleoside biosynthetic process	2/466	10/17011	0.2	7.30086	3.34483	0.0291316	0.228563	0.197948	NT5E/ADK	2	0.640993	17
GO:0042455	ribonucleoside biosynthetic process	2/466	10/17011	0.2	7.30086	3.34483	0.0291316	0.228563	0.197948	NT5E/ADK	2	0.640993	17
GO:0045607	regulation of inner ear auditory receptor cell differentiation	2/466	10/17011	0.2	7.30086	3.34483	0.0291316	0.228563	0.197948	HES1/NOTCH1	2	0.640993	17
GO:0045631	regulation of mechanoreceptor differentiation	2/466	10/17011	0.2	7.30086	3.34483	0.0291316	0.228563	0.197948	HES1/NOTCH1	2	0.640993	17
GO:0045657	positive regulation of monocyte differentiation	2/466	10/17011	0.2	7.30086	3.34483	0.0291316	0.228563	0.197948	CD4/ZFP36L1	2	0.640993	17
GO:0046129	purine ribonucleoside biosynthetic process	2/466	10/17011	0.2	7.30086	3.34483	0.0291316	0.228563	0.197948	NT5E/ADK	2	0.640993	17
GO:0051933	amino acid neurotransmitter reuptake	2/466	10/17011	0.2	7.30086	3.34483	0.0291316	0.228563	0.197948	KCNJ10/SLC6A12	2	0.640993	17
GO:0052646	alditol phosphate metabolic process	2/466	10/17011	0.2	7.30086	3.34483	0.0291316	0.228563	0.197948	GK/GPD1	2	0.640993	17
GO:0060502	epithelial cell proliferation involved in lung morphogenesis	2/466	10/17011	0.2	7.30086	3.34483	0.0291316	0.228563	0.197948	WNT2/BMP4	2	0.640993	17
GO:0060717	chorion development	2/466	10/17011	0.2	7.30086	3.34483	0.0291316	0.228563	0.197948	ASCL2/DNMT3L	2	0.640993	17
GO:0061299	retina vasculature morphogenesis in camera-type eye	2/466	10/17011	0.2	7.30086	3.34483	0.0291316	0.228563	0.197948	NRP1/ARHGEF15	2	0.640993	17
GO:0070471	uterine smooth muscle contraction	2/466	10/17011	0.2	7.30086	3.34483	0.0291316	0.228563	0.197948	ADRA2B/GPER1	2	0.640993	17
GO:0070472	regulation of uterine smooth muscle contraction	2/466	10/17011	0.2	7.30086	3.34483	0.0291316	0.228563	0.197948	ADRA2B/GPER1	2	0.640993	17
GO:0071374	cellular response to parathyroid hormone stimulus	2/466	10/17011	0.2	7.30086	3.34483	0.0291316	0.228563	0.197948	MEF2C/FGF23	2	0.640993	17
GO:0120197	mucociliary clearance	2/466	10/17011	0.2	7.30086	3.34483	0.0291316	0.228563	0.197948	VANGL1/NEK10	2	0.640993	17
GO:1901031	regulation of response to reactive oxygen species	2/466	10/17011	0.2	7.30086	3.34483	0.0291316	0.228563	0.197948	ADCYAP1R1/SESN3	2	0.640993	17
GO:2000980	regulation of inner ear receptor cell differentiation	2/466	10/17011	0.2	7.30086	3.34483	0.0291316	0.228563	0.197948	HES1/NOTCH1	2	0.640993	17
GO:0001937	negative regulation of endothelial cell proliferation	4/466	43/17011	0.0930233	3.39575	2.6398	0.029584	0.229643	0.198883	MEF2C/NR2F2/DLL4/NF1	4	0.638946	17
GO:0005978	glycogen biosynthetic process	4/466	43/17011	0.0930233	3.39575	2.6398	0.029584	0.229643	0.198883	GBE1/NHLRC1/GCK/PPP1R3C	4	0.638946	17
GO:0009250	glucan biosynthetic process	4/466	43/17011	0.0930233	3.39575	2.6398	0.029584	0.229643	0.198883	GBE1/NHLRC1/GCK/PPP1R3C	4	0.638946	17
GO:0032689	negative regulation of type II interferon production	4/466	43/17011	0.0930233	3.39575	2.6398	0.029584	0.229643	0.198883	XCL1/TLR4/NLRP6/NR1H4	4	0.638946	17
GO:0044058	regulation of digestive system process	4/466	43/17011	0.0930233	3.39575	2.6398	0.029584	0.229643	0.198883	ABCG8/CLDN2/APOA4/LPCAT3	4	0.638946	17
GO:0051281	positive regulation of release of sequestered calcium ion into cytosol	4/466	43/17011	0.0930233	3.39575	2.6398	0.029584	0.229643	0.198883	XCL1/GPER1/CALM1/CX3CL1	4	0.638946	17
GO:0060560	developmental growth involved in morphogenesis	12/466	236/17011	0.0508475	1.85615	2.22273	0.0297608	0.230607	0.199718	NRP2/NRCAM/CDKL5/TRPC5/NOTCH1/NPR2/NRP1/BMP4/CPNE6/SEMA6D/SLC23A2/FLRT3	12	0.637128	17
GO:0010667	negative regulation of cardiac muscle cell apoptotic process	3/466	25/17011	0.12	4.38052	2.8387	0.0300456	0.231177	0.200211	GATA4/NOTCH1/NUPR1	3	0.636056	17
GO:0035988	chondrocyte proliferation	3/466	25/17011	0.12	4.38052	2.8387	0.0300456	0.231177	0.200211	IHH/BMPR1B/NPR2	3	0.636056	17
GO:0036296	response to increased oxygen levels	3/466	25/17011	0.12	4.38052	2.8387	0.0300456	0.231177	0.200211	EPO/CYP1A1/SLC7A5	3	0.636056	17
GO:1905207	regulation of cardiocyte differentiation	3/466	25/17011	0.12	4.38052	2.8387	0.0300456	0.231177	0.200211	MEF2C/GPER1/BMP4	3	0.636056	17
GO:0008037	cell recognition	9/466	158/17011	0.056962	2.07936	2.28753	0.0301265	0.231393	0.200398	FCN3/EPHB3/EPHB1/PCDH12/NRCAM/CFP/NRP1/SCARB1/CLEC4M	9	0.63565	17
GO:0009063	amino acid catabolic process	7/466	109/17011	0.0642202	2.34431	2.36296	0.0302795	0.232122	0.201029	SCLY/QDPR/CDO1/AGXT2/GLDC/ACAT1/DAO	7	0.634285	17
GO:0006836	neurotransmitter transport	11/466	210/17011	0.052381	1.91213	2.23208	0.0303274	0.232122	0.201029	KCNJ10/SNAP47/PFN2/MEF2C/GPER1/SYT9/GPR158/SLC6A12/ASIC1/NF1/RAB3A	11	0.634285	17
GO:0048864	stem cell development	6/466	86/17011	0.0697674	2.54681	2.41343	0.0306201	0.233539	0.202257	NRP2/HES1/SEMA6A/NRP1/BMP4/SEMA6D	6	0.631641	17
GO:0001947	heart looping	5/466	64/17011	0.078125	2.8519	2.49099	0.0307259	0.233539	0.202257	IHH/MEF2C/GATA4/NOTCH1/TBX3	5	0.631641	17
GO:0032720	negative regulation of tumor necrosis factor production	5/466	64/17011	0.078125	2.8519	2.49099	0.0307259	0.233539	0.202257	ORM1/TLR4/NR1H4/GPR18/CX3CL1	5	0.631641	17
GO:0072348	sulfur compound transport	5/466	64/17011	0.078125	2.8519	2.49099	0.0307259	0.233539	0.202257	LRRC8C/SLC19A3/SLC7A5/SLC47A1/SLC13A3	5	0.631641	17
GO:0002460	adaptive immune response based on somatic recombination of immune receptors built from immunoglobulin superfamily domains	15/466	320/17011	0.046875	1.71114	2.15526	0.0309938	0.235166	0.203666	XCL1/C8A/C8B/MSH6/RFTN1/C9/MEF2C/C4A/NOTCH1/TLR4/SERPING1/ASCL2/C1R/CD4/C1S	15	0.628626	17
GO:0006633	fatty acid biosynthetic process	9/466	159/17011	0.0566038	2.06628	2.26702	0.0311948	0.236258	0.204612	SLC45A3/LPGAT1/CYP7A1/APOA4/ASAH2/PIBF1/CYP1A1/LIPG/APOC2	9	0.626613	17
GO:0046683	response to organophosphorus	8/466	134/17011	0.0597015	2.17936	2.30019	0.0312456	0.236258	0.204612	CDO1/CRHBP/NT5E/TEK/NPR2/P2RX3/GPD1/ZFP36L1	8	0.626613	17
GO:0051223	regulation of protein transport	19/466	435/17011	0.0436782	1.59444	2.10778	0.031437	0.237295	0.20551	GPR27/FGB/FGA/FGG/F2RL2/BMP6/GCK/GPER1/TLR4/PRR5L/ANO1/EXPH5/FRAT1/NR1H4/HCAR2/BMP4/GNAO1/NF1/FFAR2	19	0.624711	17
GO:0030501	positive regulation of bone mineralization	4/466	44/17011	0.0909091	3.31857	2.58438	0.0318619	0.239265	0.207216	BMPR1B/MEF2C/BMP6/BMP4	4	0.621121	17
GO:0046622	positive regulation of organ growth	4/466	44/17011	0.0909091	3.31857	2.58438	0.0318619	0.239265	0.207216	BMP10/MEF2C/WNT2/NOTCH1	4	0.621121	17
GO:1902692	regulation of neuroblast proliferation	4/466	44/17011	0.0909091	3.31857	2.58438	0.0318619	0.239265	0.207216	NOTCH1/CX3CL1/NF1/TP53	4	0.621121	17
GO:0048639	positive regulation of developmental growth	9/466	160/17011	0.05625	2.05337	2.24667	0.0322891	0.242058	0.209635	BMP10/MEF2C/WNT2/CDKL5/TRPC5/NOTCH1/NRP1/CPNE6/SLC23A2	9	0.616081	17
GO:0090287	regulation of cellular response to growth factor stimulus	15/466	322/17011	0.0465839	1.70051	2.1298	0.0324827	0.243092	0.210531	HJV/ZEB2/HES1/KDR/MMRN1/HHIP/SEMA6A/BMPER/GATA4/NOTCH1/NRP1/HHEX/BMP4/SMAD6/TP53	15	0.614229	17
GO:0021545	cranial nerve development	5/466	65/17011	0.0769231	2.80802	2.45097	0.032566	0.2433	0.210711	NRP2/HES1/EPHB1/NPR2/NRP1	5	0.613857	17
GO:1901888	regulation of cell junction assembly	13/466	267/17011	0.0486891	1.77736	2.14863	0.0329832	0.243786	0.211131	EPHB3/EPHB1/KDR/LRRTM2/MEF2C/LRRN3/TEK/NECTIN1/LRP4/NRP1/ASIC1/ARHGEF15/FLRT3	13	0.612992	17
GO:0051894	positive regulation of focal adhesion assembly	3/466	26/17011	0.115385	4.21203	2.75072	0.0332927	0.243786	0.211131	KDR/TEK/NRP1	3	0.612992	17
GO:0098581	detection of external biotic stimulus	3/466	26/17011	0.115385	4.21203	2.75072	0.0332927	0.243786	0.211131	TLR1/TLR4/SCARB1	3	0.612992	17
GO:0051384	response to glucocorticoid	8/466	136/17011	0.0588235	2.14731	2.25445	0.0336933	0.243786	0.211131	UGT1A1/MSTN/BCHE/CDO1/BMP6/EPO/GJB2/ZFP36L1	8	0.612992	17
GO:0045017	glycerolipid biosynthetic process	12/466	241/17011	0.0497925	1.81764	2.14544	0.0341564	0.243786	0.211131	LPGAT1/PIK3C2B/GK/TMEM68/MOGAT2/DGAT2/NR1H4/CHPT1/LPCAT3/SCARB1/ITPKA/PITPNM3	12	0.612992	17
GO:0010656	negative regulation of muscle cell apoptotic process	4/466	45/17011	0.0888889	3.24483	2.53053	0.0342399	0.243786	0.211131	GATA4/NOTCH1/SLC7A5/NUPR1	4	0.612992	17
GO:0048713	regulation of oligodendrocyte differentiation	4/466	45/17011	0.0888889	3.24483	2.53053	0.0342399	0.243786	0.211131	SLC45A3/HES1/NOTCH1/NF1	4	0.612992	17
GO:0032623	interleukin-2 production	5/466	66/17011	0.0757576	2.76548	2.41171	0.0344734	0.243786	0.211131	XCL1/PDE4B/CD83/NR1H4/CD4	5	0.612992	17
GO:0032663	regulation of interleukin-2 production	5/466	66/17011	0.0757576	2.76548	2.41171	0.0344734	0.243786	0.211131	XCL1/PDE4B/CD83/NR1H4/CD4	5	0.612992	17
GO:0051965	positive regulation of synapse assembly	5/466	66/17011	0.0757576	2.76548	2.41171	0.0344734	0.243786	0.211131	EPHB3/EPHB1/LRRTM2/LRRN3/FLRT3	5	0.612992	17
GO:0071384	cellular response to corticosteroid stimulus	5/466	66/17011	0.0757576	2.76548	2.41171	0.0344734	0.243786	0.211131	UGT1A1/MSTN/GPER1/GJB2/ZFP36L1	5	0.612992	17
GO:1903556	negative regulation of tumor necrosis factor superfamily cytokine production	5/466	66/17011	0.0757576	2.76548	2.41171	0.0344734	0.243786	0.211131	ORM1/TLR4/NR1H4/GPR18/CX3CL1	5	0.612992	17
GO:0031589	cell-substrate adhesion	16/466	353/17011	0.0453258	1.65459	2.08571	0.0345039	0.243786	0.211131	EPHB3/EPHB1/KDR/FGB/FGA/FGG/DAB2/GCNT2/TEK/NOTCH1/NRP1/NTN4/SMAD6/CX3CL1/ITGAD/NF1	16	0.612992	17
GO:0042060	wound healing	19/466	440/17011	0.0431818	1.57632	2.05555	0.0346952	0.243786	0.211131	ANGPTL1/ADRA2B/KDR/MMRN1/FGB/FGA/FGG/F2RL2/F8/GATA4/NPR2/TLR4/SERPING1/NLRP6/SCARB1/CX3CL1/NF1/RAB3A/CYP4F11	19	0.612992	17
GO:0001867	complement activation, lectin pathway	2/466	11/17011	0.181818	6.63714	3.13865	0.0349697	0.243786	0.211131	FCN3/SERPING1	2	0.612992	17
GO:0003139	secondary heart field specification	2/466	11/17011	0.181818	6.63714	3.13865	0.0349697	0.243786	0.211131	MEF2C/BMP4	2	0.612992	17
GO:0003163	sinoatrial node development	2/466	11/17011	0.181818	6.63714	3.13865	0.0349697	0.243786	0.211131	TBX3/BMP4	2	0.612992	17
GO:0007406	negative regulation of neuroblast proliferation	2/466	11/17011	0.181818	6.63714	3.13865	0.0349697	0.243786	0.211131	NF1/TP53	2	0.612992	17
GO:0010985	negative regulation of lipoprotein particle clearance	2/466	11/17011	0.181818	6.63714	3.13865	0.0349697	0.243786	0.211131	MYLIP/APOC2	2	0.612992	17
GO:0019065	receptor-mediated endocytosis of virus by host cell	2/466	11/17011	0.181818	6.63714	3.13865	0.0349697	0.243786	0.211131	CTSL/CLEC4M	2	0.612992	17
GO:0019852	L-ascorbic acid metabolic process	2/466	11/17011	0.181818	6.63714	3.13865	0.0349697	0.243786	0.211131	SLC23A1/SLC23A2	2	0.612992	17
GO:0021561	facial nerve development	2/466	11/17011	0.181818	6.63714	3.13865	0.0349697	0.243786	0.211131	NRP2/NRP1	2	0.612992	17
GO:0021604	cranial nerve structural organization	2/466	11/17011	0.181818	6.63714	3.13865	0.0349697	0.243786	0.211131	NRP2/NRP1	2	0.612992	17
GO:0021610	facial nerve morphogenesis	2/466	11/17011	0.181818	6.63714	3.13865	0.0349697	0.243786	0.211131	NRP2/NRP1	2	0.612992	17
GO:0030948	negative regulation of vascular endothelial growth factor receptor signaling pathway	2/466	11/17011	0.181818	6.63714	3.13865	0.0349697	0.243786	0.211131	MMRN1/HHEX	2	0.612992	17
GO:0031666	positive regulation of lipopolysaccharide-mediated signaling pathway	2/466	11/17011	0.181818	6.63714	3.13865	0.0349697	0.243786	0.211131	CD180/BMP6	2	0.612992	17
GO:0032342	aldosterone biosynthetic process	2/466	11/17011	0.181818	6.63714	3.13865	0.0349697	0.243786	0.211131	DAB2/BMP6	2	0.612992	17
GO:0033085	negative regulation of T cell differentiation in thymus	2/466	11/17011	0.181818	6.63714	3.13865	0.0349697	0.243786	0.211131	IHH/BMP4	2	0.612992	17
GO:0045141	meiotic telomere clustering	2/466	11/17011	0.181818	6.63714	3.13865	0.0349697	0.243786	0.211131	MAJIN/TERB2	2	0.612992	17
GO:0051838	cytolysis by host of symbiont cells	2/466	11/17011	0.181818	6.63714	3.13865	0.0349697	0.243786	0.211131	CFHR5/CFHR2	2	0.612992	17
GO:0060601	lateral sprouting from an epithelium	2/466	11/17011	0.181818	6.63714	3.13865	0.0349697	0.243786	0.211131	BMP4/CELSR1	2	0.612992	17
GO:0062111	zinc ion import into organelle	2/466	11/17011	0.181818	6.63714	3.13865	0.0349697	0.243786	0.211131	SLC30A10/SLC30A4	2	0.612992	17
GO:0070857	regulation of bile acid biosynthetic process	2/466	11/17011	0.181818	6.63714	3.13865	0.0349697	0.243786	0.211131	CYP7A1/NR1H4	2	0.612992	17
GO:0071073	positive regulation of phospholipid biosynthetic process	2/466	11/17011	0.181818	6.63714	3.13865	0.0349697	0.243786	0.211131	ADGRF5/NR1H4	2	0.612992	17
GO:0090220	chromosome localization to nuclear envelope involved in homologous chromosome segregation	2/466	11/17011	0.181818	6.63714	3.13865	0.0349697	0.243786	0.211131	MAJIN/TERB2	2	0.612992	17
GO:0097011	cellular response to granulocyte macrophage colony-stimulating factor stimulus	2/466	11/17011	0.181818	6.63714	3.13865	0.0349697	0.243786	0.211131	NPR2/CD4	2	0.612992	17
GO:0097012	response to granulocyte macrophage colony-stimulating factor	2/466	11/17011	0.181818	6.63714	3.13865	0.0349697	0.243786	0.211131	NPR2/CD4	2	0.612992	17
GO:0097267	omega-hydroxylase P450 pathway	2/466	11/17011	0.181818	6.63714	3.13865	0.0349697	0.243786	0.211131	CYP1A1/CYP4F11	2	0.612992	17
GO:1903027	regulation of opsonization	2/466	11/17011	0.181818	6.63714	3.13865	0.0349697	0.243786	0.211131	FCN3/CFP	2	0.612992	17
GO:1904238	pericyte cell differentiation	2/466	11/17011	0.181818	6.63714	3.13865	0.0349697	0.243786	0.211131	NOTCH1/BMP4	2	0.612992	17
GO:1990918	double-strand break repair involved in meiotic recombination	2/466	11/17011	0.181818	6.63714	3.13865	0.0349697	0.243786	0.211131	MAJIN/TERB2	2	0.612992	17
GO:2000048	negative regulation of cell-cell adhesion mediated by cadherin	2/466	11/17011	0.181818	6.63714	3.13865	0.0349697	0.243786	0.211131	BMP6/NOTCH1	2	0.612992	17
GO:0097581	lamellipodium organization	6/466	89/17011	0.0674157	2.46096	2.3191	0.0353853	0.246176	0.213201	MSTN/ARHGEF4/NCK1/FSCN1/FRMD7/MTSS2	6	0.608755	17
GO:1904951	positive regulation of establishment of protein localization	15/466	326/17011	0.0460123	1.67965	2.07941	0.0356163	0.246176	0.213201	GPR27/FGB/FGA/FGG/F2RL2/BMP6/GCK/GPER1/TLR4/PRR5L/ANO1/EXPH5/NR1H4/HCAR2/FFAR2	15	0.608755	17
GO:0043491	phosphatidylinositol 3-kinase/protein kinase B signal transduction	14/466	298/17011	0.0469799	1.71497	2.08967	0.035749	0.246176	0.213201	PIK3C2B/MSTN/KDR/GCNT2/RELN/GPER1/TEK/MYORG/PRR5L/SESN3/ZFP36L1/LTK/CX3CL1/NF1	14	0.608755	17
GO:0048660	regulation of smooth muscle cell proliferation	8/466	138/17011	0.057971	2.11619	2.2095	0.036268	0.246176	0.213201	CALCRL/MEF2C/GPER1/TLR4/PDCD4/BMP4/CX3CL1/NF1	8	0.608755	17
GO:0050680	negative regulation of epithelial cell proliferation	8/466	138/17011	0.057971	2.11619	2.2095	0.036268	0.246176	0.213201	DAB2/MEF2C/NOTCH1/BMP4/NR2F2/DLL4/NUPR1/NF1	8	0.608755	17
GO:0051592	response to calcium ion	8/466	138/17011	0.057971	2.11619	2.2095	0.036268	0.246176	0.213201	FGB/FGA/FGG/CRHBP/MEF2C/CPNE6/CALM1/ITPKA	8	0.608755	17
GO:0030225	macrophage differentiation	5/466	67/17011	0.0746269	2.7242	2.37317	0.0364486	0.246176	0.213201	L3MBTL3/TLR4/CD4/BMP4/CEBPA	5	0.608755	17
GO:0051149	positive regulation of muscle cell differentiation	5/466	67/17011	0.0746269	2.7242	2.37317	0.0364486	0.246176	0.213201	BMP10/MEF2C/GPER1/NOTCH1/BMP4	5	0.608755	17
GO:0001835	blastocyst hatching	3/466	27/17011	0.111111	4.05603	2.66705	0.0367145	0.246176	0.213201	SLC25A34/ST8SIA6/LPAR6	3	0.608755	17
GO:0002053	positive regulation of mesenchymal cell proliferation	3/466	27/17011	0.111111	4.05603	2.66705	0.0367145	0.246176	0.213201	IHH/KDR/WNT2	3	0.608755	17
GO:0002675	positive regulation of acute inflammatory response	3/466	27/17011	0.111111	4.05603	2.66705	0.0367145	0.246176	0.213201	C2CD4B/FFAR2/CREB3L3	3	0.608755	17
GO:0003181	atrioventricular valve morphogenesis	3/466	27/17011	0.111111	4.05603	2.66705	0.0367145	0.246176	0.213201	GATA4/NOTCH1/SMAD6	3	0.608755	17
GO:0016540	protein autoprocessing	3/466	27/17011	0.111111	4.05603	2.66705	0.0367145	0.246176	0.213201	HJV/IHH/CTSL	3	0.608755	17
GO:0032958	inositol phosphate biosynthetic process	3/466	27/17011	0.111111	4.05603	2.66705	0.0367145	0.246176	0.213201	GPER1/ADCYAP1R1/ITPKA	3	0.608755	17
GO:0035188	hatching	3/466	27/17011	0.111111	4.05603	2.66705	0.0367145	0.246176	0.213201	SLC25A34/ST8SIA6/LPAR6	3	0.608755	17
GO:0043032	positive regulation of macrophage activation	3/466	27/17011	0.111111	4.05603	2.66705	0.0367145	0.246176	0.213201	TTBK1/TLR4/CEBPA	3	0.608755	17
GO:0071467	cellular response to pH	3/466	27/17011	0.111111	4.05603	2.66705	0.0367145	0.246176	0.213201	KCNK3/HVCN1/ASIC1	3	0.608755	17
GO:0071684	organism emergence from protective structure	3/466	27/17011	0.111111	4.05603	2.66705	0.0367145	0.246176	0.213201	SLC25A34/ST8SIA6/LPAR6	3	0.608755	17
GO:2000737	negative regulation of stem cell differentiation	3/466	27/17011	0.111111	4.05603	2.66705	0.0367145	0.246176	0.213201	HES1/NOTCH1/TBX3	3	0.608755	17
GO:0002673	regulation of acute inflammatory response	4/466	46/17011	0.0869565	3.17429	2.47817	0.0367183	0.246176	0.213201	DNASE1L3/C2CD4B/FFAR2/CREB3L3	4	0.608755	17
GO:0003016	respiratory system process	4/466	46/17011	0.0869565	3.17429	2.47817	0.0367183	0.246176	0.213201	VANGL1/NEK10/PBX3/RAB3A	4	0.608755	17
GO:0010463	mesenchymal cell proliferation	4/466	46/17011	0.0869565	3.17429	2.47817	0.0367183	0.246176	0.213201	IHH/KDR/WNT2/BMP4	4	0.608755	17
GO:0048483	autonomic nervous system development	4/466	46/17011	0.0869565	3.17429	2.47817	0.0367183	0.246176	0.213201	NRP2/HES1/NRP1/NF1	4	0.608755	17
GO:0050922	negative regulation of chemotaxis	4/466	46/17011	0.0869565	3.17429	2.47817	0.0367183	0.246176	0.213201	NOTCH1/NRP1/GPR18/RIN3	4	0.608755	17
GO:0060711	labyrinthine layer development	4/466	46/17011	0.0869565	3.17429	2.47817	0.0367183	0.246176	0.213201	HES1/PCDH12/WNT2/ZFP36L1	4	0.608755	17
GO:0060348	bone development	11/466	217/17011	0.0506912	1.85045	2.11598	0.037148	0.248676	0.215367	IHH/KDR/BMPR1B/MEF2C/BMP6/TEK/NPR2/BMP4/CCDC154/MAP2K6/TP53	11	0.604366	17
GO:0170039	proteinogenic amino acid metabolic process	9/466	165/17011	0.0545455	1.99114	2.14705	0.0381613	0.254573	0.220474	AGMAT/QDPR/CDO1/AGXT2/GLDC/NR1H4/DAO/MTHFD1/GGT1	9	0.594188	17
GO:0010810	regulation of cell-substrate adhesion	11/466	218/17011	0.0504587	1.84196	2.09975	0.0382034	0.254573	0.220474	KDR/FGB/FGA/FGG/DAB2/GCNT2/TEK/NOTCH1/NRP1/CX3CL1/NF1	11	0.594188	17
GO:0071222	cellular response to lipopolysaccharide	11/466	218/17011	0.0504587	1.84196	2.09975	0.0382034	0.254573	0.220474	PDE4B/CD180/MEF2C/BMP6/TLR4/PDCD4/NR1H4/SCARB1/SLC7A5/CX3CL1/PPM1E	11	0.594188	17
GO:0048645	animal organ formation	5/466	68/17011	0.0735294	2.68414	2.33533	0.038492	0.255718	0.221465	HES1/MEF2C/WNT2/NOTCH1/BMP4	5	0.592239	17
GO:0070373	negative regulation of ERK1 and ERK2 cascade	5/466	68/17011	0.0735294	2.68414	2.33533	0.038492	0.255718	0.221465	SEMA6A/DAB2/GPER1/TLR4/NLRP6	5	0.592239	17
GO:0140029	exocytic process	6/466	91/17011	0.0659341	2.40688	2.25833	0.038813	0.257179	0.222731	SNAP47/RABEPK/SYT9/SYTL2/GNAO1/RAB3A	6	0.589764	17
GO:0048477	oogenesis	7/466	115/17011	0.0608696	2.222	2.20668	0.0388295	0.257179	0.222731	PAQR7/IHH/BMPR1B/ZFX/NPR2/MAJIN/TERB2	7	0.589764	17
GO:0032964	collagen biosynthetic process	4/466	47/17011	0.0851064	3.10675	2.42722	0.0392975	0.257411	0.222932	IHH/CYP7A1/NOTCH1/BMP4	4	0.589373	17
GO:1902041	regulation of extrinsic apoptotic signaling pathway via death domain receptors	4/466	47/17011	0.0851064	3.10675	2.42722	0.0392975	0.257411	0.222932	FGB/FGA/FGG/BMPR1B	4	0.589373	17
GO:1904894	positive regulation of receptor signaling pathway via STAT	4/466	47/17011	0.0851064	3.10675	2.42722	0.0392975	0.257411	0.222932	HES1/NOTCH1/PIBF1/CALM1	4	0.589373	17
GO:0002227	innate immune response in mucosa	3/466	28/17011	0.107143	3.91117	2.58733	0.0403093	0.257411	0.222932	H2BC12/CLDN2/APOA4	3	0.589373	17
GO:0010592	positive regulation of lamellipodium assembly	3/466	28/17011	0.107143	3.91117	2.58733	0.0403093	0.257411	0.222932	MSTN/FSCN1/FRMD7	3	0.589373	17
GO:0010664	negative regulation of striated muscle cell apoptotic process	3/466	28/17011	0.107143	3.91117	2.58733	0.0403093	0.257411	0.222932	GATA4/NOTCH1/NUPR1	3	0.589373	17
GO:0010893	positive regulation of steroid biosynthetic process	3/466	28/17011	0.107143	3.91117	2.58733	0.0403093	0.257411	0.222932	DAB2/BMP6/CYP7A1	3	0.589373	17
GO:0032740	positive regulation of interleukin-17 production	3/466	28/17011	0.107143	3.91117	2.58733	0.0403093	0.257411	0.222932	RFTN1/NR1H4/SLC7A5	3	0.589373	17
GO:0034698	response to gonadotropin	3/466	28/17011	0.107143	3.91117	2.58733	0.0403093	0.257411	0.222932	NOTCH1/NPR2/GJB2	3	0.589373	17
GO:0035116	embryonic hindlimb morphogenesis	3/466	28/17011	0.107143	3.91117	2.58733	0.0403093	0.257411	0.222932	NOTCH1/TBX3/BMP4	3	0.589373	17
GO:1904752	regulation of vascular associated smooth muscle cell migration	3/466	28/17011	0.107143	3.91117	2.58733	0.0403093	0.257411	0.222932	MEF2C/BMP4/NF1	3	0.589373	17
GO:0002088	lens development in camera-type eye	6/466	92/17011	0.0652174	2.38071	2.22855	0.0406033	0.257411	0.222932	BCAR3/WNT2/NECTIN1/WNT5B/BMP4/MAF	6	0.589373	17
GO:2000106	regulation of leukocyte apoptotic process	6/466	92/17011	0.0652174	2.38071	2.22855	0.0406033	0.257411	0.222932	MEF2C/ST3GAL1/HCAR2/BMP4/NF1/TP53	6	0.589373	17
GO:0043627	response to estrogen	5/466	69/17011	0.0724638	2.64524	2.29817	0.0406041	0.257411	0.222932	MSTN/CRHBP/EPO/TEK/SMAD6	5	0.589373	17
GO:0045669	positive regulation of osteoblast differentiation	5/466	69/17011	0.0724638	2.64524	2.29817	0.0406041	0.257411	0.222932	BMPR1B/MEF2C/BMP6/BMP4/CEBPA	5	0.589373	17
GO:0061371	determination of heart left/right asymmetry	5/466	69/17011	0.0724638	2.64524	2.29817	0.0406041	0.257411	0.222932	IHH/MEF2C/GATA4/NOTCH1/TBX3	5	0.589373	17
GO:0000050	urea cycle	2/466	12/17011	0.166667	6.08405	2.95665	0.0412164	0.257411	0.222932	AGMAT/CEBPA	2	0.589373	17
GO:0001547	antral ovarian follicle growth	2/466	12/17011	0.166667	6.08405	2.95665	0.0412164	0.257411	0.222932	BMPR1B/NPR2	2	0.589373	17
GO:0002328	pro-B cell differentiation	2/466	12/17011	0.166667	6.08405	2.95665	0.0412164	0.257411	0.222932	HES1/NOTCH1	2	0.589373	17
GO:0003157	endocardium development	2/466	12/17011	0.166667	6.08405	2.95665	0.0412164	0.257411	0.222932	KDR/NOTCH1	2	0.589373	17
GO:0003207	cardiac chamber formation	2/466	12/17011	0.166667	6.08405	2.95665	0.0412164	0.257411	0.222932	MEF2C/NOTCH1	2	0.589373	17
GO:0006705	mineralocorticoid biosynthetic process	2/466	12/17011	0.166667	6.08405	2.95665	0.0412164	0.257411	0.222932	DAB2/BMP6	2	0.589373	17
GO:0014842	regulation of skeletal muscle satellite cell proliferation	2/466	12/17011	0.166667	6.08405	2.95665	0.0412164	0.257411	0.222932	MSTN/EPHB1	2	0.589373	17
GO:0022605	mammalian oogenesis stage	2/466	12/17011	0.166667	6.08405	2.95665	0.0412164	0.257411	0.222932	BMPR1B/NPR2	2	0.589373	17
GO:0030432	peristalsis	2/466	12/17011	0.166667	6.08405	2.95665	0.0412164	0.257411	0.222932	P2RX3/TBX3	2	0.589373	17
GO:0032908	regulation of transforming growth factor beta1 production	2/466	12/17011	0.166667	6.08405	2.95665	0.0412164	0.257411	0.222932	LAPTM4B/CX3CL1	2	0.589373	17
GO:0034397	telomere localization	2/466	12/17011	0.166667	6.08405	2.95665	0.0412164	0.257411	0.222932	MAJIN/TERB2	2	0.589373	17
GO:0036152	phosphatidylethanolamine acyl-chain remodeling	2/466	12/17011	0.166667	6.08405	2.95665	0.0412164	0.257411	0.222932	LPGAT1/LPCAT3	2	0.589373	17
GO:0043508	negative regulation of JUN kinase activity	2/466	12/17011	0.166667	6.08405	2.95665	0.0412164	0.257411	0.222932	PDCD4/ZNF675	2	0.589373	17
GO:0048505	regulation of timing of cell differentiation	2/466	12/17011	0.166667	6.08405	2.95665	0.0412164	0.257411	0.222932	HES1/NOTCH1	2	0.589373	17
GO:0061309	cardiac neural crest cell development involved in outflow tract morphogenesis	2/466	12/17011	0.166667	6.08405	2.95665	0.0412164	0.257411	0.222932	HES1/BMP4	2	0.589373	17
GO:0071236	cellular response to antibiotic	2/466	12/17011	0.166667	6.08405	2.95665	0.0412164	0.257411	0.222932	MEF2C/TP53	2	0.589373	17
GO:0072017	distal tubule development	2/466	12/17011	0.166667	6.08405	2.95665	0.0412164	0.257411	0.222932	KLHL3/NOTCH1	2	0.589373	17
GO:0097067	cellular response to thyroid hormone stimulus	2/466	12/17011	0.166667	6.08405	2.95665	0.0412164	0.257411	0.222932	CTSB/CTSL	2	0.589373	17
GO:1905288	vascular associated smooth muscle cell apoptotic process	2/466	12/17011	0.166667	6.08405	2.95665	0.0412164	0.257411	0.222932	PDCD4/SLC7A5	2	0.589373	17
GO:1905456	regulation of lymphoid progenitor cell differentiation	2/466	12/17011	0.166667	6.08405	2.95665	0.0412164	0.257411	0.222932	HES1/NOTCH1	2	0.589373	17
GO:1905459	regulation of vascular associated smooth muscle cell apoptotic process	2/466	12/17011	0.166667	6.08405	2.95665	0.0412164	0.257411	0.222932	PDCD4/SLC7A5	2	0.589373	17
GO:1990709	presynaptic active zone organization	2/466	12/17011	0.166667	6.08405	2.95665	0.0412164	0.257411	0.222932	PCDH17/RAB3A	2	0.589373	17
GO:2000310	regulation of NMDA receptor activity	2/466	12/17011	0.166667	6.08405	2.95665	0.0412164	0.257411	0.222932	CRHBP/RELN	2	0.589373	17
GO:2000833	positive regulation of steroid hormone secretion	2/466	12/17011	0.166667	6.08405	2.95665	0.0412164	0.257411	0.222932	DAB2/BMP6	2	0.589373	17
GO:0060562	epithelial tube morphogenesis	15/466	333/17011	0.045045	1.64434	1.99285	0.0416184	0.257974	0.223419	IHH/HES1/KDR/HHIP/MEF2C/KLHL3/WNT2/GATA4/NOTCH1/NRP1/TBX3/BMP4/MTHFD1/DLL4/CELSR1	15	0.588425	17
GO:0008203	cholesterol metabolic process	8/466	142/17011	0.056338	2.05658	2.12184	0.0418083	0.257974	0.223419	AKR1D1/CYP7A1/APOA4/NR1H4/LPCAT3/SCARB1/CETP/CEBPA	8	0.588425	17
GO:0048659	smooth muscle cell proliferation	8/466	142/17011	0.056338	2.05658	2.12184	0.0418083	0.257974	0.223419	CALCRL/MEF2C/GPER1/TLR4/PDCD4/BMP4/CX3CL1/NF1	8	0.588425	17
GO:0006953	acute-phase response	4/466	48/17011	0.0833333	3.04202	2.37762	0.0419774	0.257974	0.223419	UGT1A1/EPO/F8/ORM1	4	0.588425	17
GO:0008038	neuron recognition	4/466	48/17011	0.0833333	3.04202	2.37762	0.0419774	0.257974	0.223419	EPHB3/PCDH12/NRCAM/NRP1	4	0.588425	17
GO:0046189	phenol-containing compound biosynthetic process	4/466	48/17011	0.0833333	3.04202	2.37762	0.0419774	0.257974	0.223419	ZEB2/GPR37/DDC/DAO	4	0.588425	17
GO:0046578	regulation of Ras protein signal transduction	4/466	48/17011	0.0833333	3.04202	2.37762	0.0419774	0.257974	0.223419	EPO/NOTCH1/NF1/NUP62	4	0.588425	17
GO:0061383	trabecula morphogenesis	4/466	48/17011	0.0833333	3.04202	2.37762	0.0419774	0.257974	0.223419	BMP10/TEK/NOTCH1/DLL4	4	0.588425	17
GO:0120163	negative regulation of cold-induced thermogenesis	4/466	48/17011	0.0833333	3.04202	2.37762	0.0419774	0.257974	0.223419	NOTCH1/TLR4/PGAM5/MAP2K6	4	0.588425	17
GO:0007265	Ras protein signal transduction	7/466	117/17011	0.0598291	2.18402	2.15673	0.0419975	0.257974	0.223419	RASGRP3/EPO/NOTCH1/NF1/TP53/NUP62/RASGRP4	7	0.588425	17
GO:0048592	eye morphogenesis	9/466	168/17011	0.0535714	1.95559	2.08894	0.0420135	0.257974	0.223419	BCAR3/IHH/EPHB1/KDR/WNT2/NOTCH1/NECTIN1/BMP4/NF1	9	0.588425	17
GO:1990138	neuron projection extension	9/466	168/17011	0.0535714	1.95559	2.08894	0.0420135	0.257974	0.223419	NRP2/NRCAM/CDKL5/TRPC5/NRP1/CPNE6/SEMA6D/SLC23A2/FLRT3	9	0.588425	17
GO:0003208	cardiac ventricle morphogenesis	5/466	70/17011	0.0714286	2.60745	2.26167	0.0427851	0.261977	0.226886	BMP10/MEF2C/GATA4/NOTCH1/DLL4	5	0.581737	17
GO:0030032	lamellipodium assembly	5/466	70/17011	0.0714286	2.60745	2.26167	0.0427851	0.261977	0.226886	MSTN/ARHGEF4/NCK1/FSCN1/FRMD7	5	0.581737	17
GO:0048588	developmental cell growth	11/466	223/17011	0.0493274	1.80066	2.01982	0.0437949	0.26652	0.230821	NRP2/NRCAM/CDKL5/TRPC5/GATA4/NPR2/NRP1/CPNE6/SEMA6D/SLC23A2/FLRT3	11	0.57427	17
GO:0031099	regeneration	10/466	196/17011	0.0510204	1.86246	2.03813	0.043915	0.26652	0.230821	PTPRF/UGT1A1/IHH/MSTN/MATN2/GATA4/NOTCH1/APOA4/SLC7A5/RTN4RL1	10	0.57427	17
GO:0001573	ganglioside metabolic process	3/466	29/17011	0.103448	3.77631	2.51121	0.0440751	0.26652	0.230821	ST3GAL5/ST3GAL1/ST8SIA6	3	0.57427	17
GO:0006910	phagocytosis, recognition	3/466	29/17011	0.103448	3.77631	2.51121	0.0440751	0.26652	0.230821	FCN3/CFP/SCARB1	3	0.57427	17
GO:0009119	ribonucleoside metabolic process	3/466	29/17011	0.103448	3.77631	2.51121	0.0440751	0.26652	0.230821	NT5E/ADK/CDADC1	3	0.57427	17
GO:0015721	bile acid and bile salt transport	3/466	29/17011	0.103448	3.77631	2.51121	0.0440751	0.26652	0.230821	CYP7A1/AKR1C4/ABCC11	3	0.57427	17
GO:0031952	regulation of protein autophosphorylation	3/466	29/17011	0.103448	3.77631	2.51121	0.0440751	0.26652	0.230821	NEK10/TNKS1BP1/CALM1	3	0.57427	17
GO:0035767	endothelial cell chemotaxis	3/466	29/17011	0.103448	3.77631	2.51121	0.0440751	0.26652	0.230821	KDR/NOTCH1/NRP1	3	0.57427	17
GO:0065005	protein-lipid complex assembly	3/466	29/17011	0.103448	3.77631	2.51121	0.0440751	0.26652	0.230821	PCDHGA3/APOA4/LPCAT3	3	0.57427	17
GO:0050886	endocrine process	6/466	94/17011	0.0638298	2.33006	2.17013	0.0443385	0.267743	0.23188	ENPEP/DAB2/CRHBP/BMP6/TBX3/HCAR2	6	0.572281	17
GO:0043114	regulation of vascular permeability	4/466	49/17011	0.0816327	2.97994	2.32929	0.0447582	0.269164	0.23311	ZEB2/BMP6/TEK/C2CD4B	4	0.569983	17
GO:0048662	negative regulation of smooth muscle cell proliferation	4/466	49/17011	0.0816327	2.97994	2.32929	0.0447582	0.269164	0.23311	MEF2C/GPER1/PDCD4/BMP4	4	0.569983	17
GO:0060038	cardiac muscle cell proliferation	4/466	49/17011	0.0816327	2.97994	2.32929	0.0447582	0.269164	0.23311	BMP10/MEF2C/WNT2/NOTCH1	4	0.569983	17
GO:0046513	ceramide biosynthetic process	5/466	71/17011	0.0704225	2.57072	2.22579	0.0450354	0.27046	0.234232	ST3GAL5/ST3GAL1/ST8SIA6/ASAH2/SPTLC3	5	0.567897	17
GO:0002695	negative regulation of leukocyte activation	10/466	197/17011	0.0507614	1.85301	2.02099	0.0451876	0.271002	0.234702	XCL1/ILDR2/RASSF5/IHH/ADGRF5/GPER1/ASCL2/PIBF1/BMP4/CX3CL1	10	0.567027	17
GO:0006690	icosanoid metabolic process	7/466	119/17011	0.0588235	2.14731	2.10778	0.0453286	0.271475	0.235112	CYP4Z1/AKR1C4/PIBF1/CYP1A1/CYP2S1/CYP4F11/GGT1	7	0.56627	17
GO:0048568	embryonic organ development	19/466	455/17011	0.0417582	1.52436	1.90268	0.0459672	0.272968	0.236405	IHH/HES1/KDR/PCDH12/MEF2C/WNT2/GATA4/PBX3/NOTCH1/ASCL2/NECTIN1/TBX3/BMP4/MTHFD1/ZFP36L1/NR2F2/TP53/CEBPA/CCDC134	19	0.563888	17
GO:0060541	respiratory system development	11/466	225/17011	0.0488889	1.78465	1.98842	0.0461814	0.272968	0.236405	HES1/KDR/HHIP/SLC23A1/WNT2/NOTCH1/BMP4/RBBP9/RAB3A/CEBPA/CELSR1	11	0.563888	17
GO:1903531	negative regulation of secretion by cell	8/466	145/17011	0.0551724	2.01403	2.05798	0.0463134	0.272968	0.236405	ADRA2B/CRHBP/NOTCH1/FGF23/ASIC1/GNAO1/NF1/FFAR2	8	0.563888	17
GO:0016601	Rac protein signal transduction	4/466	50/17011	0.08	2.92034	2.28218	0.0476397	0.272968	0.236405	CDKL5/TEK/LRP4/NF1	4	0.563888	17
GO:0030195	negative regulation of blood coagulation	4/466	50/17011	0.08	2.92034	2.28218	0.0476397	0.272968	0.236405	FGB/FGA/FGG/SERPING1	4	0.563888	17
GO:0042491	inner ear auditory receptor cell differentiation	4/466	50/17011	0.08	2.92034	2.28218	0.0476397	0.272968	0.236405	USH2A/HES1/NOTCH1/BMP4	4	0.563888	17
GO:0042551	neuron maturation	4/466	50/17011	0.08	2.92034	2.28218	0.0476397	0.272968	0.236405	NRCAM/NTN4/RND1/CX3CL1	4	0.563888	17
GO:0050679	positive regulation of epithelial cell proliferation	10/466	199/17011	0.0502513	1.83439	1.98699	0.0478073	0.272968	0.236405	IHH/NRP2/KDR/BMP6/WNT2/TEK/NOTCH1/NRP1/BMP4/NF1	10	0.563888	17
GO:0003183	mitral valve morphogenesis	2/466	13/17011	0.153846	5.61604	2.79418	0.0478448	0.272968	0.236405	NOTCH1/SMAD6	2	0.563888	17
GO:0006544	glycine metabolic process	2/466	13/17011	0.153846	5.61604	2.79418	0.0478448	0.272968	0.236405	AGXT2/GLDC	2	0.563888	17
GO:0010896	regulation of triglyceride catabolic process	2/466	13/17011	0.153846	5.61604	2.79418	0.0478448	0.272968	0.236405	APOA4/APOC2	2	0.563888	17
GO:0014816	skeletal muscle satellite cell differentiation	2/466	13/17011	0.153846	5.61604	2.79418	0.0478448	0.272968	0.236405	MSTN/EPHB1	2	0.563888	17
GO:0021559	trigeminal nerve development	2/466	13/17011	0.153846	5.61604	2.79418	0.0478448	0.272968	0.236405	NRP2/NRP1	2	0.563888	17
GO:0021979	hypothalamus cell differentiation	2/466	13/17011	0.153846	5.61604	2.79418	0.0478448	0.272968	0.236405	NRP2/NRP1	2	0.563888	17
GO:0031987	locomotion involved in locomotory behavior	2/466	13/17011	0.153846	5.61604	2.79418	0.0478448	0.272968	0.236405	GPR37/RCAN1	2	0.563888	17
GO:0032341	aldosterone metabolic process	2/466	13/17011	0.153846	5.61604	2.79418	0.0478448	0.272968	0.236405	DAB2/BMP6	2	0.563888	17
GO:0032905	transforming growth factor beta1 production	2/466	13/17011	0.153846	5.61604	2.79418	0.0478448	0.272968	0.236405	LAPTM4B/CX3CL1	2	0.563888	17
GO:0033083	regulation of immature T cell proliferation	2/466	13/17011	0.153846	5.61604	2.79418	0.0478448	0.272968	0.236405	IHH/BMP4	2	0.563888	17
GO:0033084	regulation of immature T cell proliferation in thymus	2/466	13/17011	0.153846	5.61604	2.79418	0.0478448	0.272968	0.236405	IHH/BMP4	2	0.563888	17
GO:0036302	atrioventricular canal development	2/466	13/17011	0.153846	5.61604	2.79418	0.0478448	0.272968	0.236405	GATA4/TBX3	2	0.563888	17
GO:0040034	regulation of development, heterochronic	2/466	13/17011	0.153846	5.61604	2.79418	0.0478448	0.272968	0.236405	HES1/NOTCH1	2	0.563888	17
GO:0042559	pteridine-containing compound biosynthetic process	2/466	13/17011	0.153846	5.61604	2.79418	0.0478448	0.272968	0.236405	QDPR/MTHFD1	2	0.563888	17
GO:0044406	adhesion of symbiont to host	2/466	13/17011	0.153846	5.61604	2.79418	0.0478448	0.272968	0.236405	SCARB1/CLEC4M	2	0.563888	17
GO:0060732	positive regulation of inositol phosphate biosynthetic process	2/466	13/17011	0.153846	5.61604	2.79418	0.0478448	0.272968	0.236405	GPER1/ADCYAP1R1	2	0.563888	17
GO:0071888	macrophage apoptotic process	2/466	13/17011	0.153846	5.61604	2.79418	0.0478448	0.272968	0.236405	MEF2C/CTSL	2	0.563888	17
GO:0075509	endocytosis involved in viral entry into host cell	2/466	13/17011	0.153846	5.61604	2.79418	0.0478448	0.272968	0.236405	CTSL/CLEC4M	2	0.563888	17
GO:0097475	motor neuron migration	2/466	13/17011	0.153846	5.61604	2.79418	0.0478448	0.272968	0.236405	RELN/NRP1	2	0.563888	17
GO:1901653	cellular response to peptide	2/466	13/17011	0.153846	5.61604	2.79418	0.0478448	0.272968	0.236405	NPR2/ANO1	2	0.563888	17
GO:1903867	extraembryonic membrane development	2/466	13/17011	0.153846	5.61604	2.79418	0.0478448	0.272968	0.236405	ASCL2/DNMT3L	2	0.563888	17
GO:0003171	atrioventricular valve development	3/466	30/17011	0.1	3.65043	2.43841	0.0480095	0.272968	0.236405	GATA4/NOTCH1/SMAD6	3	0.563888	17
GO:0010661	positive regulation of muscle cell apoptotic process	3/466	30/17011	0.1	3.65043	2.43841	0.0480095	0.272968	0.236405	PDCD4/LTK/TP53	3	0.563888	17
GO:0030262	apoptotic nuclear changes	3/466	30/17011	0.1	3.65043	2.43841	0.0480095	0.272968	0.236405	KDM4A/DNASE1L3/GPER1	3	0.563888	17
GO:0048261	negative regulation of receptor-mediated endocytosis	3/466	30/17011	0.1	3.65043	2.43841	0.0480095	0.272968	0.236405	LRRTM2/RIN3/APOC2	3	0.563888	17
GO:0060055	angiogenesis involved in wound healing	3/466	30/17011	0.1	3.65043	2.43841	0.0480095	0.272968	0.236405	KDR/NPR2/CX3CL1	3	0.563888	17
GO:0060402	calcium ion transport into cytosol	3/466	30/17011	0.1	3.65043	2.43841	0.0480095	0.272968	0.236405	EPO/ADCYAP1R1/P2RX3	3	0.563888	17
GO:0071875	adrenergic receptor signaling pathway	3/466	30/17011	0.1	3.65043	2.43841	0.0480095	0.272968	0.236405	PDE4B/ADRA2B/ADCY9	3	0.563888	17
GO:1902042	negative regulation of extrinsic apoptotic signaling pathway via death domain receptors	3/466	30/17011	0.1	3.65043	2.43841	0.0480095	0.272968	0.236405	FGB/FGA/FGG	3	0.563888	17
GO:1904738	vascular associated smooth muscle cell migration	3/466	30/17011	0.1	3.65043	2.43841	0.0480095	0.272968	0.236405	MEF2C/BMP4/NF1	3	0.563888	17
GO:2001258	negative regulation of cation channel activity	3/466	30/17011	0.1	3.65043	2.43841	0.0480095	0.272968	0.236405	EPO/KCNE3/CALM1	3	0.563888	17
GO:1903035	negative regulation of response to wounding	6/466	96/17011	0.0625	2.28152	2.11318	0.0482816	0.273993	0.237292	MMRN1/FGB/FGA/FGG/SERPING1/RTN4RL1	6	0.56226	17
GO:0001503	ossification	18/466	428/17011	0.0420561	1.53523	1.88209	0.0483149	0.273993	0.237292	IHH/CLEC3B/BMPR1B/MEF2C/BMP6/TEK/NOTCH1/NPR2/LRP4/FGF23/ACVR1B/BMP4/SMAD6/CCDC154/NF1/MAP2K6/CEBPA/CCDC134	18	0.56226	17
GO:0071887	leukocyte apoptotic process	7/466	121/17011	0.0578512	2.11182	2.05979	0.0488247	0.275912	0.238955	MEF2C/ST3GAL1/CTSL/HCAR2/BMP4/NF1/TP53	7	0.559229	17
GO:1903707	negative regulation of hemopoiesis	7/466	121/17011	0.0578512	2.11182	2.05979	0.0488247	0.275912	0.238955	IHH/TLR4/ASCL2/BMP4/NF1/ZNF675/CEBPA	7	0.559229	17
GO:0042692	muscle cell differentiation	17/466	399/17011	0.0426065	1.55532	1.88378	0.0488424	0.275912	0.238955	BMP10/HES1/SGCB/MEF2C/GPER1/GATA4/PGM5/NOTCH1/MYORG/EHD1/NEBL/PDCD4/TBX3/WNT5B/BMP4/ALPK2/RCAN1	17	0.559229	17
GO:0061045	negative regulation of wound healing	5/466	73/17011	0.0684932	2.50029	2.15585	0.0497445	0.280646	0.243055	MMRN1/FGB/FGA/FGG/SERPING1	5	0.551841	17
GO:0009101	glycoprotein biosynthetic process	14/466	313/17011	0.0447284	1.63278	1.89629	0.05025	0.283133	0.245209	ST3GAL5/GALNTL6/BMPR1B/DSE/GCNT2/ST3GAL1/DOLPP1/POGLUT3/ST8SIA6/CHST15/TMTC1/ST6GALNAC1/TMEM106A/RPN2	14	0.548009	17
GO:0051496	positive regulation of stress fiber assembly	4/466	51/17011	0.0784314	2.86308	2.23623	0.0506216	0.284495	0.246387	PFN2/NRP1/ARHGEF15/PPM1E	4	0.545926	17
GO:1900047	negative regulation of hemostasis	4/466	51/17011	0.0784314	2.86308	2.23623	0.0506216	0.284495	0.246387	FGB/FGA/FGG/SERPING1	4	0.545926	17
GO:0001906	cell killing	12/466	257/17011	0.0466926	1.70448	1.9098	0.0512999	0.287569	0.24905	CD5L/XCL1/C8A/C8B/CFHR5/CFHR2/DNASE1L3/C9/TREM1/H2BC12/NLRP6/DAO	12	0.541258	17
GO:1903522	regulation of blood circulation	12/466	257/17011	0.0466926	1.70448	1.9098	0.0512999	0.287569	0.24905	PDE4B/EHD3/BMP10/ADRA2B/FGB/FGA/FGG/GATA4/KCNE3/CALM1/GNAO1/KCNJ12	12	0.541258	17
GO:0014741	negative regulation of muscle hypertrophy	3/466	31/17011	0.0967742	3.53267	2.36866	0.0521101	0.28857	0.249917	BMP10/MSTN/NOTCH1	3	0.539749	17
GO:0019433	triglyceride catabolic process	3/466	31/17011	0.0967742	3.53267	2.36866	0.0521101	0.28857	0.249917	APOA4/LIPG/APOC2	3	0.539749	17
GO:0021602	cranial nerve morphogenesis	3/466	31/17011	0.0967742	3.53267	2.36866	0.0521101	0.28857	0.249917	NRP2/EPHB1/NRP1	3	0.539749	17
GO:0031629	synaptic vesicle fusion to presynaptic active zone membrane	3/466	31/17011	0.0967742	3.53267	2.36866	0.0521101	0.28857	0.249917	SNAP47/SYT9/RAB3A	3	0.539749	17
GO:0031664	regulation of lipopolysaccharide-mediated signaling pathway	3/466	31/17011	0.0967742	3.53267	2.36866	0.0521101	0.28857	0.249917	CD180/BMP6/CX3CL1	3	0.539749	17
GO:0034311	diol metabolic process	3/466	31/17011	0.0967742	3.53267	2.36866	0.0521101	0.28857	0.249917	QDPR/ASAH2/SPTLC3	3	0.539749	17
GO:0060037	pharyngeal system development	3/466	31/17011	0.0967742	3.53267	2.36866	0.0521101	0.28857	0.249917	HES1/ADGRF5/BMP4	3	0.539749	17
GO:0060674	placenta blood vessel development	3/466	31/17011	0.0967742	3.53267	2.36866	0.0521101	0.28857	0.249917	HES1/WNT2/NR2F2	3	0.539749	17
GO:0071354	cellular response to interleukin-6	3/466	31/17011	0.0967742	3.53267	2.36866	0.0521101	0.28857	0.249917	FGG/FGF23/CEBPA	3	0.539749	17
GO:0055017	cardiac muscle tissue growth	5/466	74/17011	0.0675676	2.46651	2.12175	0.0522036	0.28857	0.249917	BMP10/MEF2C/WNT2/GATA4/NOTCH1	5	0.539749	17
GO:0055117	regulation of cardiac muscle contraction	5/466	74/17011	0.0675676	2.46651	2.12175	0.0522036	0.28857	0.249917	PDE4B/EHD3/BMP10/GATA4/CALM1	5	0.539749	17
GO:0006112	energy reserve metabolic process	6/466	98/17011	0.0612245	2.23496	2.05762	0.0524345	0.288752	0.250075	GBE1/PCDH12/NHLRC1/ADGRF5/GCK/PPP1R3C	6	0.539474	17
GO:0009798	axis specification	6/466	98/17011	0.0612245	2.23496	2.05762	0.0524345	0.288752	0.250075	TASOR/CXXC4/NOTCH1/TBX3/BMP4/SMAD6	6	0.539474	17
GO:2001237	negative regulation of extrinsic apoptotic signaling pathway	6/466	98/17011	0.0612245	2.23496	2.05762	0.0524345	0.288752	0.250075	FGB/FGA/FGG/NRP1/BMP4/CX3CL1	6	0.539474	17
GO:0001701	in utero embryonic development	17/466	403/17011	0.0421836	1.53988	1.8408	0.0526742	0.289708	0.250902	SLC25A34/IHH/HES1/PCDH12/WNT2/NOTCH1/ASCL2/ST8SIA6/TBX3/ACVR1B/LPAR6/ZFP36L1/NR2F2/ADCY9/RRN3/TP53/CEBPA	17	0.538039	17
GO:0014074	response to purine-containing compound	8/466	149/17011	0.0536913	1.95996	1.97517	0.052798	0.290025	0.251177	CDO1/CRHBP/NT5E/TEK/NPR2/P2RX3/GPD1/ZFP36L1	8	0.537565	17
GO:0007519	skeletal muscle tissue development	9/466	176/17011	0.0511364	1.8667	1.93967	0.0535415	0.290611	0.251684	MSTN/EPHB1/MEF2C/NOTCH1/MYORG/NR2F2/NUPR1/NF1/RCAN1	9	0.536689	17
GO:0003197	endocardial cushion development	4/466	52/17011	0.0769231	2.80802	2.19138	0.0537035	0.290611	0.251684	GATA4/NOTCH1/TBX3/BMP4	4	0.536689	17
GO:0006778	porphyrin-containing compound metabolic process	4/466	52/17011	0.0769231	2.80802	2.19138	0.0537035	0.290611	0.251684	UGT1A1/CPOX/CYP1A1/SLC46A1	4	0.536689	17
GO:0010043	response to zinc ion	4/466	52/17011	0.0769231	2.80802	2.19138	0.0537035	0.290611	0.251684	SLC30A10/KCNK3/HVCN1/SLC30A4	4	0.536689	17
GO:0042572	retinol metabolic process	4/466	52/17011	0.0769231	2.80802	2.19138	0.0537035	0.290611	0.251684	LRAT/DGAT2/RDH16/CYP1A1	4	0.536689	17
GO:0097300	programmed necrotic cell death	4/466	52/17011	0.0769231	2.80802	2.19138	0.0537035	0.290611	0.251684	NLRP6/PGAM5/NUPR1/TP53	4	0.536689	17
GO:0048738	cardiac muscle tissue development	11/466	231/17011	0.047619	1.7383	1.89607	0.0538693	0.290611	0.251684	BMP10/SGCB/MEF2C/WNT2/GATA4/NOTCH1/NEBL/TBX3/BMP4/DLL4/ALPK2	11	0.536689	17
GO:0060996	dendritic spine development	6/466	99/17011	0.0606061	2.21238	2.03035	0.05459	0.290611	0.251684	EPHB3/EPHB1/MEF2C/RELN/CDKL5/ITPKA	6	0.536689	17
GO:0016042	lipid catabolic process	15/466	346/17011	0.0433526	1.58256	1.83732	0.0546181	0.290611	0.251684	PLCD1/AKR1D1/NAPEPLD/STS/CYP7A1/ACAT1/APOA4/CYP26A1/ASAH2/FGF23/HCAR2/SCARB1/ABHD15/LIPG/APOC2	15	0.536689	17
GO:0006081	aldehyde metabolic process	5/466	75/17011	0.0666667	2.43362	2.08819	0.0547324	0.290611	0.251684	DAB2/AGXT2/BMP6/IDH2/ALDH3A2	5	0.536689	17
GO:0042698	ovulation cycle	5/466	75/17011	0.0666667	2.43362	2.08819	0.0547324	0.290611	0.251684	MSTN/BMPR1B/NOTCH1/NPR2/MAP2K6	5	0.536689	17
GO:0170040	proteinogenic amino acid catabolic process	5/466	75/17011	0.0666667	2.43362	2.08819	0.0547324	0.290611	0.251684	QDPR/CDO1/AGXT2/GLDC/DAO	5	0.536689	17
GO:0002291	T cell activation via T cell receptor contact with antigen bound to MHC molecule on antigen presenting cell	2/466	14/17011	0.142857	5.2149	2.64775	0.0548297	0.290611	0.251684	APBB1IP/SEMA6D	2	0.536689	17
GO:0003174	mitral valve development	2/466	14/17011	0.142857	5.2149	2.64775	0.0548297	0.290611	0.251684	NOTCH1/SMAD6	2	0.536689	17
GO:0003222	ventricular trabecula myocardium morphogenesis	2/466	14/17011	0.142857	5.2149	2.64775	0.0548297	0.290611	0.251684	NOTCH1/DLL4	2	0.536689	17
GO:0008212	mineralocorticoid metabolic process	2/466	14/17011	0.142857	5.2149	2.64775	0.0548297	0.290611	0.251684	DAB2/BMP6	2	0.536689	17
GO:0009950	dorsal/ventral axis specification	2/466	14/17011	0.142857	5.2149	2.64775	0.0548297	0.290611	0.251684	CXXC4/SMAD6	2	0.536689	17
GO:0010524	positive regulation of calcium ion transport into cytosol	2/466	14/17011	0.142857	5.2149	2.64775	0.0548297	0.290611	0.251684	ADCYAP1R1/P2RX3	2	0.536689	17
GO:0033079	immature T cell proliferation	2/466	14/17011	0.142857	5.2149	2.64775	0.0548297	0.290611	0.251684	IHH/BMP4	2	0.536689	17
GO:0033080	immature T cell proliferation in thymus	2/466	14/17011	0.142857	5.2149	2.64775	0.0548297	0.290611	0.251684	IHH/BMP4	2	0.536689	17
GO:0033700	phospholipid efflux	2/466	14/17011	0.142857	5.2149	2.64775	0.0548297	0.290611	0.251684	APOA4/APOC2	2	0.536689	17
GO:0034309	primary alcohol biosynthetic process	2/466	14/17011	0.142857	5.2149	2.64775	0.0548297	0.290611	0.251684	DAB2/BMP6	2	0.536689	17
GO:0045605	negative regulation of epidermal cell differentiation	2/466	14/17011	0.142857	5.2149	2.64775	0.0548297	0.290611	0.251684	HES1/NOTCH1	2	0.536689	17
GO:0045683	negative regulation of epidermis development	2/466	14/17011	0.142857	5.2149	2.64775	0.0548297	0.290611	0.251684	HES1/NOTCH1	2	0.536689	17
GO:0071107	response to parathyroid hormone	2/466	14/17011	0.142857	5.2149	2.64775	0.0548297	0.290611	0.251684	MEF2C/FGF23	2	0.536689	17
GO:0150079	negative regulation of neuroinflammatory response	2/466	14/17011	0.142857	5.2149	2.64775	0.0548297	0.290611	0.251684	CD200R1/CX3CL1	2	0.536689	17
GO:1901334	lactone metabolic process	2/466	14/17011	0.142857	5.2149	2.64775	0.0548297	0.290611	0.251684	SLC23A1/SLC23A2	2	0.536689	17
GO:1904251	regulation of bile acid metabolic process	2/466	14/17011	0.142857	5.2149	2.64775	0.0548297	0.290611	0.251684	CYP7A1/NR1H4	2	0.536689	17
GO:1905063	regulation of vascular associated smooth muscle cell differentiation	2/466	14/17011	0.142857	5.2149	2.64775	0.0548297	0.290611	0.251684	GPER1/PDCD4	2	0.536689	17
GO:0006109	regulation of carbohydrate metabolic process	9/466	177/17011	0.0508475	1.85615	1.92156	0.0551141	0.291765	0.252684	SLC45A3/GCK/GPER1/SLC35B4/ADCYAP1R1/PPP1R3C/GPD1/NUPR1/TP53	9	0.534967	17
GO:0043583	ear development	11/466	232/17011	0.0474138	1.73081	1.88094	0.0552291	0.29202	0.252905	USH2A/KCNK3/HES1/BMPER/NOTCH1/NECTIN1/TBX3/GJB2/BMP4/MAF/CEBPA	11	0.534587	17
GO:0006805	xenobiotic metabolic process	7/466	125/17011	0.056	2.04424	1.96654	0.056319	0.295221	0.255677	UGT1A1/BCHE/SLC22A7/CYP26A1/CYP1A1/SULT1A1/CYP2S1	7	0.529853	17
GO:0006921	cellular component disassembly involved in execution phase of apoptosis	3/466	32/17011	0.09375	3.42228	2.30173	0.0563739	0.295221	0.255677	KDM4A/DNASE1L3/GPER1	3	0.529853	17
GO:0014850	response to muscle activity	3/466	32/17011	0.09375	3.42228	2.30173	0.0563739	0.295221	0.255677	ABCG8/MSTN/SLC7A5	3	0.529853	17
GO:0030947	regulation of vascular endothelial growth factor receptor signaling pathway	3/466	32/17011	0.09375	3.42228	2.30173	0.0563739	0.295221	0.255677	MMRN1/NRP1/HHEX	3	0.529853	17
GO:0042558	pteridine-containing compound metabolic process	3/466	32/17011	0.09375	3.42228	2.30173	0.0563739	0.295221	0.255677	QDPR/MTHFD1/SLC46A1	3	0.529853	17
GO:0045907	positive regulation of vasoconstriction	3/466	32/17011	0.09375	3.42228	2.30173	0.0563739	0.295221	0.255677	FGB/FGA/FGG	3	0.529853	17
GO:0071634	regulation of transforming growth factor beta production	3/466	32/17011	0.09375	3.42228	2.30173	0.0563739	0.295221	0.255677	XCL1/LAPTM4B/CX3CL1	3	0.529853	17
GO:0099500	vesicle fusion to plasma membrane	3/466	32/17011	0.09375	3.42228	2.30173	0.0563739	0.295221	0.255677	SNAP47/SYT9/RAB3A	3	0.529853	17
GO:0022407	regulation of cell-cell adhesion	20/466	497/17011	0.0402414	1.46899	1.78083	0.0564559	0.295297	0.255743	XCL1/SELE/ILDR2/IHH/NCK1/HES1/EPHB3/MMRN1/FGB/FGA/FGG/BMP6/CD83/GCNT2/EPO/NOTCH1/ASCL2/CD4/BMP4/CX3CL1	20	0.529741	17
GO:0048771	tissue remodeling	9/466	178/17011	0.0505618	1.84572	1.90357	0.0567164	0.295424	0.255853	IHH/MEF2C/NPR2/CYP1A1/DLL4/CCDC154/NF1/TP53/ZNF675	9	0.529554	17
GO:0048009	insulin-like growth factor receptor signaling pathway	6/466	100/17011	0.06	2.19026	2.0034	0.0567985	0.295424	0.255853	EPHB3/EPHB1/KDR/TEK/MYORG/LTK	6	0.529554	17
GO:0110020	regulation of actomyosin structure organization	6/466	100/17011	0.06	2.19026	2.0034	0.0567985	0.295424	0.255853	BMP10/PFN2/FRMD7/NRP1/ARHGEF15/PPM1E	6	0.529554	17
GO:0002686	negative regulation of leukocyte migration	4/466	53/17011	0.0754717	2.75504	2.14758	0.0568851	0.295424	0.255853	CD200R1/GPR18/RIN3/NF1	4	0.529554	17
GO:0050819	negative regulation of coagulation	4/466	53/17011	0.0754717	2.75504	2.14758	0.0568851	0.295424	0.255853	FGB/FGA/FGG/SERPING1	4	0.529554	17
GO:0055021	regulation of cardiac muscle tissue growth	4/466	53/17011	0.0754717	2.75504	2.14758	0.0568851	0.295424	0.255853	BMP10/MEF2C/WNT2/NOTCH1	4	0.529554	17
GO:0001649	osteoblast differentiation	11/466	234/17011	0.0470085	1.71601	1.8509	0.0580168	0.300945	0.260634	IHH/BMPR1B/MEF2C/BMP6/NOTCH1/FGF23/BMP4/SMAD6/NF1/MAP2K6/CEBPA	11	0.521513	17
GO:0030282	bone mineralization	7/466	126/17011	0.0555556	2.02802	1.94378	0.058298	0.302046	0.261588	CLEC3B/BMPR1B/MEF2C/BMP6/FGF23/BMP4/CCDC154	7	0.519927	17
GO:0009410	response to xenobiotic stimulus	18/466	439/17011	0.0410023	1.49676	1.76971	0.0588389	0.304488	0.263703	BCAR3/PDE4B/UGT1A1/ABCG8/KCNK3/BCHE/CRHBP/MEF2C/SLC22A7/ADCYAP1R1/GATA4/CYP26A1/CYP1A1/SULT1A1/PPM1E/MAP2K6/TP53/CYP2S1	18	0.51643	17
GO:0035282	segmentation	6/466	101/17011	0.0594059	2.16857	1.97677	0.05906	0.304552	0.263758	NRP2/TASOR/NOTCH1/NRP1/TBX3/TP53	6	0.516339	17
GO:0070167	regulation of biomineral tissue development	6/466	101/17011	0.0594059	2.16857	1.97677	0.05906	0.304552	0.263758	BMPR1B/MEF2C/BMP6/NOTCH1/FGF23/BMP4	6	0.516339	17
GO:0072080	nephron tubule development	6/466	101/17011	0.0594059	2.16857	1.97677	0.05906	0.304552	0.263758	HES1/MEF2C/KLHL3/NOTCH1/ACAT1/BMP4	6	0.516339	17
GO:0044703	multi-organism reproductive process	10/466	207/17011	0.0483092	1.76349	1.85479	0.0593	0.304678	0.263867	IHH/ADRA2B/CRHBP/EPO/STS/CTSB/ACVR1B/GJB2/NR2F2/CYP1A1	10	0.516159	17
GO:0006644	phospholipid metabolic process	16/466	380/17011	0.0421053	1.53702	1.77679	0.0596486	0.304678	0.263867	LPGAT1/PIK3C2B/PLCD1/ADGRF5/NAPEPLD/DOLPP1/APOA4/NR1H4/CHPT1/LPCAT3/SCARB1/ITPKA/CETP/PITPNM3/LIPG/APOC2	16	0.516159	17
GO:0016125	sterol metabolic process	8/466	153/17011	0.0522876	1.90872	1.89489	0.0598391	0.304678	0.263867	AKR1D1/CYP7A1/APOA4/NR1H4/LPCAT3/SCARB1/CETP/CEBPA	8	0.516159	17
GO:1901568	fatty acid derivative metabolic process	5/466	77/17011	0.0649351	2.37041	2.02268	0.0599993	0.304678	0.263867	ACSL6/ACAT1/DGAT2/ALDH3A2/GGT1	5	0.516159	17
GO:0031214	biomineral tissue development	9/466	180/17011	0.05	1.82521	1.86793	0.0600106	0.304678	0.263867	CLEC3B/BMPR1B/MEF2C/BMP6/NOTCH1/NECTIN1/FGF23/BMP4/CCDC154	9	0.516159	17
GO:0009395	phospholipid catabolic process	4/466	54/17011	0.0740741	2.70402	2.10479	0.0601656	0.304678	0.263867	NAPEPLD/SCARB1/LIPG/APOC2	4	0.516159	17
GO:0070169	positive regulation of biomineral tissue development	4/466	54/17011	0.0740741	2.70402	2.10479	0.0601656	0.304678	0.263867	BMPR1B/MEF2C/BMP6/BMP4	4	0.516159	17
GO:0051146	striated muscle cell differentiation	13/466	293/17011	0.0443686	1.61964	1.79554	0.0607436	0.304678	0.263867	BMP10/SGCB/MEF2C/GATA4/PGM5/NOTCH1/MYORG/EHD1/NEBL/TBX3/BMP4/ALPK2/RCAN1	13	0.516159	17
GO:0000096	sulfur amino acid metabolic process	3/466	33/17011	0.0909091	3.31857	2.23741	0.0607979	0.304678	0.263867	CDO1/MTHFD1/GGT1	3	0.516159	17
GO:0035774	positive regulation of insulin secretion involved in cellular response to glucose stimulus	3/466	33/17011	0.0909091	3.31857	2.23741	0.0607979	0.304678	0.263867	GPR27/ANO1/NR1H4	3	0.516159	17
GO:0045940	positive regulation of steroid metabolic process	3/466	33/17011	0.0909091	3.31857	2.23741	0.0607979	0.304678	0.263867	DAB2/BMP6/CYP7A1	3	0.516159	17
GO:0032231	regulation of actin filament bundle assembly	6/466	102/17011	0.0588235	2.14731	1.95045	0.0613745	0.304678	0.263867	PFN2/FRMD7/NRP1/CX3CL1/ARHGEF15/PPM1E	6	0.516159	17
GO:0045833	negative regulation of lipid metabolic process	6/466	102/17011	0.0588235	2.14731	1.95045	0.0613745	0.304678	0.263867	UGT1A1/GPER1/CYP7A1/HCAR2/PIBF1/APOC2	6	0.516159	17
GO:0050773	regulation of dendrite development	6/466	102/17011	0.0588235	2.14731	1.95045	0.0613745	0.304678	0.263867	HECW2/RELN/CDKL5/TRPC5/SDC2/ITPKA	6	0.516159	17
GO:0010663	positive regulation of striated muscle cell apoptotic process	2/466	15/17011	0.133333	4.86724	2.51469	0.0621465	0.304678	0.263867	LTK/TP53	2	0.516159	17
GO:0010666	positive regulation of cardiac muscle cell apoptotic process	2/466	15/17011	0.133333	4.86724	2.51469	0.0621465	0.304678	0.263867	LTK/TP53	2	0.516159	17
GO:0010919	regulation of inositol phosphate biosynthetic process	2/466	15/17011	0.133333	4.86724	2.51469	0.0621465	0.304678	0.263867	GPER1/ADCYAP1R1	2	0.516159	17
GO:0010988	regulation of low-density lipoprotein particle clearance	2/466	15/17011	0.133333	4.86724	2.51469	0.0621465	0.304678	0.263867	MYLIP/NR1H4	2	0.516159	17
GO:0032352	positive regulation of hormone metabolic process	2/466	15/17011	0.133333	4.86724	2.51469	0.0621465	0.304678	0.263867	DAB2/BMP6	2	0.516159	17
GO:0035865	cellular response to potassium ion	2/466	15/17011	0.133333	4.86724	2.51469	0.0621465	0.304678	0.263867	KCNJ10/CRHBP	2	0.516159	17
GO:0038083	peptidyl-tyrosine autophosphorylation	2/466	15/17011	0.133333	4.86724	2.51469	0.0621465	0.304678	0.263867	KDR/LTK	2	0.516159	17
GO:0045117	azole transmembrane transport	2/466	15/17011	0.133333	4.86724	2.51469	0.0621465	0.304678	0.263867	SLC19A3/SLC47A1	2	0.516159	17
GO:0045348	positive regulation of MHC class II biosynthetic process	2/466	15/17011	0.133333	4.86724	2.51469	0.0621465	0.304678	0.263867	TLR4/TMEM106A	2	0.516159	17
GO:0046512	sphingosine biosynthetic process	2/466	15/17011	0.133333	4.86724	2.51469	0.0621465	0.304678	0.263867	ASAH2/SPTLC3	2	0.516159	17
GO:0046520	sphingoid biosynthetic process	2/466	15/17011	0.133333	4.86724	2.51469	0.0621465	0.304678	0.263867	ASAH2/SPTLC3	2	0.516159	17
GO:0048070	regulation of developmental pigmentation	2/466	15/17011	0.133333	4.86724	2.51469	0.0621465	0.304678	0.263867	IHH/ZEB2	2	0.516159	17
GO:0048712	negative regulation of astrocyte differentiation	2/466	15/17011	0.133333	4.86724	2.51469	0.0621465	0.304678	0.263867	KDM4A/NF1	2	0.516159	17
GO:0051481	negative regulation of cytosolic calcium ion concentration	2/466	15/17011	0.133333	4.86724	2.51469	0.0621465	0.304678	0.263867	KCNK3/EPO	2	0.516159	17
GO:0055012	ventricular cardiac muscle cell differentiation	2/466	15/17011	0.133333	4.86724	2.51469	0.0621465	0.304678	0.263867	BMP10/MEF2C	2	0.516159	17
GO:0060347	heart trabecula formation	2/466	15/17011	0.133333	4.86724	2.51469	0.0621465	0.304678	0.263867	BMP10/TEK	2	0.516159	17
GO:0060572	morphogenesis of an epithelial bud	2/466	15/17011	0.133333	4.86724	2.51469	0.0621465	0.304678	0.263867	WNT2/BMP4	2	0.516159	17
GO:0061307	cardiac neural crest cell differentiation involved in heart development	2/466	15/17011	0.133333	4.86724	2.51469	0.0621465	0.304678	0.263867	HES1/BMP4	2	0.516159	17
GO:0061308	cardiac neural crest cell development involved in heart development	2/466	15/17011	0.133333	4.86724	2.51469	0.0621465	0.304678	0.263867	HES1/BMP4	2	0.516159	17
GO:0070207	protein homotrimerization	2/466	15/17011	0.133333	4.86724	2.51469	0.0621465	0.304678	0.263867	P2RX3/ASIC1	2	0.516159	17
GO:0070243	regulation of thymocyte apoptotic process	2/466	15/17011	0.133333	4.86724	2.51469	0.0621465	0.304678	0.263867	BMP4/TP53	2	0.516159	17
GO:0071361	cellular response to ethanol	2/466	15/17011	0.133333	4.86724	2.51469	0.0621465	0.304678	0.263867	UGT1A1/SLC23A2	2	0.516159	17
GO:0071696	ectodermal placode development	2/466	15/17011	0.133333	4.86724	2.51469	0.0621465	0.304678	0.263867	NRP1/TBX3	2	0.516159	17
GO:0090030	regulation of steroid hormone biosynthetic process	2/466	15/17011	0.133333	4.86724	2.51469	0.0621465	0.304678	0.263867	DAB2/BMP6	2	0.516159	17
GO:0150078	positive regulation of neuroinflammatory response	2/466	15/17011	0.133333	4.86724	2.51469	0.0621465	0.304678	0.263867	TTBK1/NUPR1	2	0.516159	17
GO:1901160	primary amino compound metabolic process	2/466	15/17011	0.133333	4.86724	2.51469	0.0621465	0.304678	0.263867	AGMAT/DDC	2	0.516159	17
GO:1901533	negative regulation of hematopoietic progenitor cell differentiation	2/466	15/17011	0.133333	4.86724	2.51469	0.0621465	0.304678	0.263867	HES1/NOTCH1	2	0.516159	17
GO:1903798	regulation of miRNA processing	2/466	15/17011	0.133333	4.86724	2.51469	0.0621465	0.304678	0.263867	BMP4/TP53	2	0.516159	17
GO:1904936	interneuron migration	2/466	15/17011	0.133333	4.86724	2.51469	0.0621465	0.304678	0.263867	RELN/NR2F2	2	0.516159	17
GO:2000052	positive regulation of non-canonical Wnt signaling pathway	2/466	15/17011	0.133333	4.86724	2.51469	0.0621465	0.304678	0.263867	DAB2/WNT5B	2	0.516159	17
GO:0140115	export across plasma membrane	5/466	78/17011	0.0641026	2.34002	1.99069	0.0627371	0.30723	0.266077	SLC30A10/KCNE3/CALM1/SLC30A4/SLC47A1	5	0.512537	17
GO:0007548	sex differentiation	13/466	295/17011	0.0440678	1.60866	1.76984	0.0633797	0.308698	0.267349	TNFSF10/KDR/BMPR1B/BMP6/ADCYAP1R1/ZFX/GATA4/NOTCH1/NPR2/GFRA1/TBX3/NR2F2/NUPR1	13	0.510466	17
GO:0017157	regulation of exocytosis	9/466	182/17011	0.0494505	1.80516	1.83273	0.0634251	0.308698	0.267349	PFN2/FGB/FGA/FGG/NOTCH1/SYT9/EXPH5/RAB27B/RAB3A	9	0.510466	17
GO:0031345	negative regulation of cell projection organization	9/466	182/17011	0.0494505	1.80516	1.83273	0.0634251	0.308698	0.267349	HES1/PFN2/DAB2/MYLIP/TRPC5/LRP4/NRP1/SEMA6D/RTN4RL1	9	0.510466	17
GO:0045778	positive regulation of ossification	4/466	55/17011	0.0727273	2.65486	2.06297	0.0635445	0.308698	0.267349	BMPR1B/MEF2C/BMP6/BMP4	4	0.510466	17
GO:0060425	lung morphogenesis	4/466	55/17011	0.0727273	2.65486	2.06297	0.0635445	0.308698	0.267349	HHIP/WNT2/BMP4/CELSR1	4	0.510466	17
GO:0061900	glial cell activation	4/466	55/17011	0.0727273	2.65486	2.06297	0.0635445	0.308698	0.267349	ZEB2/TLR1/TTBK1/CX3CL1	4	0.510466	17
GO:0072073	kidney epithelium development	8/466	155/17011	0.0516129	1.88409	1.85566	0.0635709	0.308698	0.267349	HES1/MEF2C/KLHL3/BMPER/NOTCH1/ACAT1/BMP4/SMAD6	8	0.510466	17
GO:0019218	regulation of steroid metabolic process	6/466	103/17011	0.0582524	2.12646	1.92443	0.0637421	0.308698	0.267349	UGT1A1/DAB2/BMP6/CYP7A1/NR1H4/LPCAT3	6	0.510466	17
GO:0030301	cholesterol transport	6/466	103/17011	0.0582524	2.12646	1.92443	0.0637421	0.308698	0.267349	ABCG8/APOA4/SCARB1/CETP/LIPG/APOC2	6	0.510466	17
GO:0048008	platelet-derived growth factor receptor signaling pathway	6/466	103/17011	0.0582524	2.12646	1.92443	0.0637421	0.308698	0.267349	EPHB3/EPHB1/KDR/TEK/NRP1/LTK	6	0.510466	17
GO:0010977	negative regulation of neuron projection development	7/466	129/17011	0.0542636	1.98085	1.87672	0.0644904	0.311977	0.270188	HES1/DAB2/MYLIP/LRP4/NRP1/SEMA6D/RTN4RL1	7	0.505878	17
GO:0015718	monocarboxylic acid transport	9/466	183/17011	0.0491803	1.79529	1.8153	0.0651778	0.313954	0.2719	SLC22A7/MPC1/CLDN2/CYP7A1/AKR1C4/SLC6A12/ABCC11/SLC16A5/MAP2K6	9	0.503135	17
GO:0035909	aorta morphogenesis	3/466	34/17011	0.0882353	3.22097	2.17552	0.065379	0.313954	0.2719	HES1/NOTCH1/DLL4	3	0.503135	17
GO:0045671	negative regulation of osteoclast differentiation	3/466	34/17011	0.0882353	3.22097	2.17552	0.065379	0.313954	0.2719	TLR4/NF1/ZNF675	3	0.503135	17
GO:0048147	negative regulation of fibroblast proliferation	3/466	34/17011	0.0882353	3.22097	2.17552	0.065379	0.313954	0.2719	NUPR1/NF1/TP53	3	0.503135	17
GO:0009100	glycoprotein metabolic process	16/466	385/17011	0.0415584	1.51706	1.72223	0.0654091	0.313954	0.2719	IHH/ST3GAL5/GALNTL6/BMPR1B/DSE/GCNT2/ST3GAL1/CTSL/DOLPP1/POGLUT3/ST8SIA6/CHST15/TMTC1/ST6GALNAC1/TMEM106A/RPN2	16	0.503135	17
GO:0002224	toll-like receptor signaling pathway	5/466	79/17011	0.0632911	2.3104	1.95918	0.0655444	0.313954	0.2719	TLR10/TLR1/LRRC19/TLR4/NLRP6	5	0.503135	17
GO:0018210	peptidyl-threonine modification	5/466	79/17011	0.0632911	2.3104	1.95918	0.0655444	0.313954	0.2719	GALNTL6/TTBK1/TNKS1BP1/ACVR1B/CALM1	5	0.503135	17
GO:0035914	skeletal muscle cell differentiation	5/466	79/17011	0.0632911	2.3104	1.95918	0.0655444	0.313954	0.2719	MSTN/EPHB1/MEF2C/NOTCH1/NUPR1	5	0.503135	17
GO:0050810	regulation of steroid biosynthetic process	5/466	79/17011	0.0632911	2.3104	1.95918	0.0655444	0.313954	0.2719	DAB2/BMP6/CYP7A1/NR1H4/LPCAT3	5	0.503135	17
GO:0051897	positive regulation of phosphatidylinositol 3-kinase/protein kinase B signal transduction	9/466	184/17011	0.048913	1.78554	1.79797	0.0669607	0.319976	0.277116	KDR/GCNT2/RELN/GPER1/TEK/MYORG/PRR5L/LTK/CX3CL1	9	0.494883	17
GO:0001954	positive regulation of cell-matrix adhesion	4/466	56/17011	0.0714286	2.60745	2.02206	0.067021	0.319976	0.277116	KDR/TEK/NRP1/CX3CL1	4	0.494883	17
GO:0010718	positive regulation of epithelial to mesenchymal transition	4/466	56/17011	0.0714286	2.60745	2.02206	0.067021	0.319976	0.277116	DAB2/GCNT2/NOTCH1/BMP4	4	0.494883	17
GO:0007188	adenylate cyclase-modulating G protein-coupled receptor signaling pathway	12/466	269/17011	0.0446097	1.62844	1.74362	0.0674743	0.321789	0.278686	PDE4B/CALCRL/NPY1R/ADGRF5/GPR37/GPER1/ADCYAP1R1/GRM8/GNG2/ADCY9/GNAO1/ADGRE1	12	0.492429	17
GO:0030500	regulation of bone mineralization	5/466	80/17011	0.0625	2.28152	1.92815	0.0684209	0.323453	0.280128	BMPR1B/MEF2C/BMP6/FGF23/BMP4	5	0.490188	17
GO:0007596	blood coagulation	11/466	241/17011	0.0456432	1.66617	1.74799	0.0685007	0.323453	0.280128	ANGPTL1/ADRA2B/MMRN1/FGB/FGA/FGG/F2RL2/F8/TLR4/SERPING1/CYP4F11	11	0.490188	17
GO:0070085	glycosylation	11/466	241/17011	0.0456432	1.66617	1.74799	0.0685007	0.323453	0.280128	ST3GAL5/GALNTL6/GCNT2/ST3GAL1/DOLPP1/POGLUT3/ST8SIA6/CMAS/TMTC1/ST6GALNAC1/RPN2	11	0.490188	17
GO:0006835	dicarboxylic acid transport	6/466	105/17011	0.0571429	2.08596	1.87327	0.0686366	0.323453	0.280128	KCNJ10/LRRC8C/SLC22A7/SLC46A1/NF1/SLC13A3	6	0.490188	17
GO:0045471	response to ethanol	7/466	131/17011	0.0534351	1.95061	1.83301	0.068832	0.323453	0.280128	UGT1A1/MSTN/CDO1/CRHBP/ADCYAP1R1/CYP7A1/SLC23A2	7	0.490188	17
GO:0046718	symbiont entry into host cell	7/466	131/17011	0.0534351	1.95061	1.83301	0.068832	0.323453	0.280128	CTSB/CTSL/NECTIN1/NRP1/CD4/SCARB1/CLEC4M	7	0.490188	17
GO:0001678	intracellular glucose homeostasis	8/466	158/17011	0.0506329	1.84832	1.79788	0.069435	0.323453	0.280128	GPR27/GCK/GPER1/CYP7A1/GATA4/ANO1/NR1H4/FOXA3	8	0.490188	17
GO:0002091	negative regulation of receptor internalization	2/466	16/17011	0.125	4.56304	2.39294	0.0697719	0.323453	0.280128	LRRTM2/RIN3	2	0.490188	17
GO:0003188	heart valve formation	2/466	16/17011	0.125	4.56304	2.39294	0.0697719	0.323453	0.280128	GATA4/NOTCH1	2	0.490188	17
GO:0014857	regulation of skeletal muscle cell proliferation	2/466	16/17011	0.125	4.56304	2.39294	0.0697719	0.323453	0.280128	MSTN/EPHB1	2	0.490188	17
GO:0018126	protein hydroxylation	2/466	16/17011	0.125	4.56304	2.39294	0.0697719	0.323453	0.280128	P3H2/EGLN3	2	0.490188	17
GO:0042693	muscle cell fate commitment	2/466	16/17011	0.125	4.56304	2.39294	0.0697719	0.323453	0.280128	MEF2C/TBX3	2	0.490188	17
GO:0046462	monoacylglycerol metabolic process	2/466	16/17011	0.125	4.56304	2.39294	0.0697719	0.323453	0.280128	MOGAT2/DGAT2	2	0.490188	17
GO:0051152	positive regulation of smooth muscle cell differentiation	2/466	16/17011	0.125	4.56304	2.39294	0.0697719	0.323453	0.280128	GPER1/NOTCH1	2	0.490188	17
GO:0055089	fatty acid homeostasis	2/466	16/17011	0.125	4.56304	2.39294	0.0697719	0.323453	0.280128	DGAT2/NR1H4	2	0.490188	17
GO:0070920	regulation of regulatory ncRNA processing	2/466	16/17011	0.125	4.56304	2.39294	0.0697719	0.323453	0.280128	BMP4/TP53	2	0.490188	17
GO:0072109	glomerular mesangium development	2/466	16/17011	0.125	4.56304	2.39294	0.0697719	0.323453	0.280128	NOTCH1/BMP4	2	0.490188	17
GO:0072498	embryonic skeletal joint development	2/466	16/17011	0.125	4.56304	2.39294	0.0697719	0.323453	0.280128	IHH/BMP4	2	0.490188	17
GO:0072531	pyrimidine-containing compound transmembrane transport	2/466	16/17011	0.125	4.56304	2.39294	0.0697719	0.323453	0.280128	SLC19A3/SLC47A1	2	0.490188	17
GO:1901857	positive regulation of cellular respiration	2/466	16/17011	0.125	4.56304	2.39294	0.0697719	0.323453	0.280128	IFNLR1/NUPR1	2	0.490188	17
GO:2000291	regulation of myoblast proliferation	2/466	16/17011	0.125	4.56304	2.39294	0.0697719	0.323453	0.280128	MSTN/MEIS2	2	0.490188	17
GO:2000725	regulation of cardiac muscle cell differentiation	2/466	16/17011	0.125	4.56304	2.39294	0.0697719	0.323453	0.280128	MEF2C/BMP4	2	0.490188	17
GO:0046434	organophosphate catabolic process	11/466	242/17011	0.0454545	1.65929	1.73356	0.0700917	0.323453	0.280128	PDE4B/NT5E/NAPEPLD/GCK/ACAT1/LDHA/SCARB1/GPD1/NUPR1/LIPG/APOC2	11	0.490188	17
GO:0001893	maternal placenta development	3/466	35/17011	0.0857143	3.12894	2.11588	0.0701136	0.323453	0.280128	CTSB/GJB2/NR2F2	3	0.490188	17
GO:0016486	peptide hormone processing	3/466	35/17011	0.0857143	3.12894	2.11588	0.0701136	0.323453	0.280128	BCHE/ENPEP/CTSL	3	0.490188	17
GO:0030224	monocyte differentiation	3/466	35/17011	0.0857143	3.12894	2.11588	0.0701136	0.323453	0.280128	CD4/BMP4/ZFP36L1	3	0.490188	17
GO:0045601	regulation of endothelial cell differentiation	3/466	35/17011	0.0857143	3.12894	2.11588	0.0701136	0.323453	0.280128	BMP6/NOTCH1/BMP4	3	0.490188	17
GO:0046329	negative regulation of JNK cascade	3/466	35/17011	0.0857143	3.12894	2.11588	0.0701136	0.323453	0.280128	MECOM/PDCD4/ZNF675	3	0.490188	17
GO:0050775	positive regulation of dendrite morphogenesis	3/466	35/17011	0.0857143	3.12894	2.11588	0.0701136	0.323453	0.280128	RELN/CDKL5/ITPKA	3	0.490188	17
GO:0070741	response to interleukin-6	3/466	35/17011	0.0857143	3.12894	2.11588	0.0701136	0.323453	0.280128	FGG/FGF23/CEBPA	3	0.490188	17
GO:0071604	transforming growth factor beta production	3/466	35/17011	0.0857143	3.12894	2.11588	0.0701136	0.323453	0.280128	XCL1/LAPTM4B/CX3CL1	3	0.490188	17
GO:0031102	neuron projection regeneration	4/466	57/17011	0.0701754	2.5617	1.98204	0.0705941	0.324073	0.280664	PTPRF/MATN2/APOA4/RTN4RL1	4	0.489357	17
GO:0032371	regulation of sterol transport	4/466	57/17011	0.0701754	2.5617	1.98204	0.0705941	0.324073	0.280664	APOA4/CETP/LIPG/APOC2	4	0.489357	17
GO:0032374	regulation of cholesterol transport	4/466	57/17011	0.0701754	2.5617	1.98204	0.0705941	0.324073	0.280664	APOA4/CETP/LIPG/APOC2	4	0.489357	17
GO:0071385	cellular response to glucocorticoid stimulus	4/466	57/17011	0.0701754	2.5617	1.98204	0.0705941	0.324073	0.280664	UGT1A1/MSTN/GJB2/ZFP36L1	4	0.489357	17
GO:0007565	female pregnancy	9/466	186/17011	0.0483871	1.76634	1.76364	0.070618	0.324073	0.280664	IHH/ADRA2B/CRHBP/EPO/STS/CTSB/ACVR1B/GJB2/NR2F2	9	0.489357	17
GO:0061326	renal tubule development	6/466	106/17011	0.0566038	2.06628	1.84811	0.0711634	0.326234	0.282536	HES1/MEF2C/KLHL3/NOTCH1/ACAT1/BMP4	6	0.486471	17
GO:0140238	presynaptic endocytosis	5/466	81/17011	0.0617284	2.25335	1.89757	0.0713664	0.326822	0.283045	BLTP1/CALM1/STON2/AP3S2/RAB27B	5	0.485688	17
GO:0044706	multi-multicellular organism process	10/466	215/17011	0.0465116	1.69787	1.72824	0.0724598	0.331271	0.286898	IHH/ADRA2B/CRHBP/EPO/STS/CTSB/ACVR1B/GJB2/NR2F2/CYP1A1	10	0.479816	17
GO:0022409	positive regulation of cell-cell adhesion	14/466	331/17011	0.0422961	1.54399	1.67732	0.0724893	0.331271	0.286898	XCL1/SELE/IHH/NCK1/HES1/MMRN1/FGB/FGA/FGG/CD83/GCNT2/EPO/CD4/CX3CL1	14	0.479816	17
GO:0072006	nephron development	8/466	160/17011	0.05	1.82521	1.76005	0.0735227	0.335644	0.290685	HES1/ENPEP/MEF2C/KLHL3/TEK/NOTCH1/ACAT1/BMP4	8	0.474122	17
GO:0032091	negative regulation of protein binding	4/466	58/17011	0.0689655	2.51754	1.94286	0.074263	0.337799	0.292551	PTPRF/CFHR5/CFHR2/DAB2	4	0.471342	17
GO:0035315	hair cell differentiation	4/466	58/17011	0.0689655	2.51754	1.94286	0.074263	0.337799	0.292551	USH2A/HES1/NOTCH1/BMP4	4	0.471342	17
GO:0060135	maternal process involved in female pregnancy	4/466	58/17011	0.0689655	2.51754	1.94286	0.074263	0.337799	0.292551	IHH/CTSB/GJB2/NR2F2	4	0.471342	17
GO:0030516	regulation of axon extension	5/466	82/17011	0.0609756	2.22587	1.86745	0.0743805	0.337799	0.292551	NRCAM/CDKL5/TRPC5/NRP1/SEMA6D	5	0.471342	17
GO:0060419	heart growth	5/466	82/17011	0.0609756	2.22587	1.86745	0.0743805	0.337799	0.292551	BMP10/MEF2C/WNT2/GATA4/NOTCH1	5	0.471342	17
GO:0021884	forebrain neuron development	3/466	36/17011	0.0833333	3.04202	2.05835	0.0749982	0.337838	0.292585	NRP2/NRP1/ATF5	3	0.471292	17
GO:0032743	positive regulation of interleukin-2 production	3/466	36/17011	0.0833333	3.04202	2.05835	0.0749982	0.337838	0.292585	PDE4B/CD83/CD4	3	0.471292	17
GO:0035137	hindlimb morphogenesis	3/466	36/17011	0.0833333	3.04202	2.05835	0.0749982	0.337838	0.292585	NOTCH1/TBX3/BMP4	3	0.471292	17
GO:0035883	enteroendocrine cell differentiation	3/466	36/17011	0.0833333	3.04202	2.05835	0.0749982	0.337838	0.292585	HES1/BMP6/BMP4	3	0.471292	17
GO:0048499	synaptic vesicle membrane organization	3/466	36/17011	0.0833333	3.04202	2.05835	0.0749982	0.337838	0.292585	SNAP47/SYT9/RAB3A	3	0.471292	17
GO:1902745	positive regulation of lamellipodium organization	3/466	36/17011	0.0833333	3.04202	2.05835	0.0749982	0.337838	0.292585	MSTN/FSCN1/FRMD7	3	0.471292	17
GO:0045137	development of primary sexual characteristics	11/466	245/17011	0.044898	1.63897	1.69067	0.0750065	0.337838	0.292585	TNFSF10/KDR/BMPR1B/ADCYAP1R1/ZFX/GATA4/NOTCH1/NPR2/GFRA1/NR2F2/NUPR1	11	0.471292	17
GO:0050817	coagulation	11/466	245/17011	0.044898	1.63897	1.69067	0.0750065	0.337838	0.292585	ANGPTL1/ADRA2B/MMRN1/FGB/FGA/FGG/F2RL2/F8/TLR4/SERPING1/CYP4F11	11	0.471292	17
GO:0051017	actin filament bundle assembly	8/466	161/17011	0.0496894	1.81388	1.74134	0.0756201	0.340251	0.294676	ZEB2/PFN2/FSCN1/FRMD7/NRP1/CX3CL1/ARHGEF15/PPM1E	8	0.4682	17
GO:0048144	fibroblast proliferation	6/466	108/17011	0.0555556	2.02802	1.79863	0.0763756	0.342152	0.296321	WNT2/GNG2/NUPR1/RRN3/NF1/TP53	6	0.465781	17
GO:0001570	vasculogenesis	5/466	83/17011	0.060241	2.19905	1.83775	0.0774629	0.342152	0.296321	KDR/NOTCH1/NPR2/NRP1/ZFP36L1	5	0.465781	17
GO:0005977	glycogen metabolic process	5/466	83/17011	0.060241	2.19905	1.83775	0.0774629	0.342152	0.296321	GBE1/PCDH12/NHLRC1/GCK/PPP1R3C	5	0.465781	17
GO:0045913	positive regulation of carbohydrate metabolic process	5/466	83/17011	0.060241	2.19905	1.83775	0.0774629	0.342152	0.296321	SLC45A3/GCK/GPER1/ADCYAP1R1/GPD1	5	0.465781	17
GO:0006089	lactate metabolic process	2/466	17/17011	0.117647	4.29462	2.28084	0.0776836	0.342152	0.296321	LDHA/TP53	2	0.465781	17
GO:0008228	opsonization	2/466	17/17011	0.117647	4.29462	2.28084	0.0776836	0.342152	0.296321	FCN3/CFP	2	0.465781	17
GO:0009163	nucleoside biosynthetic process	2/466	17/17011	0.117647	4.29462	2.28084	0.0776836	0.342152	0.296321	NT5E/ADK	2	0.465781	17
GO:0010885	regulation of cholesterol storage	2/466	17/17011	0.117647	4.29462	2.28084	0.0776836	0.342152	0.296321	EHD1/SCARB1	2	0.465781	17
GO:0014841	skeletal muscle satellite cell proliferation	2/466	17/17011	0.117647	4.29462	2.28084	0.0776836	0.342152	0.296321	MSTN/EPHB1	2	0.465781	17
GO:0019373	epoxygenase P450 pathway	2/466	17/17011	0.117647	4.29462	2.28084	0.0776836	0.342152	0.296321	CYP1A1/CYP2S1	2	0.465781	17
GO:0034404	nucleobase-containing small molecule biosynthetic process	2/466	17/17011	0.117647	4.29462	2.28084	0.0776836	0.342152	0.296321	NT5E/ADK	2	0.465781	17
GO:0045736	negative regulation of cyclin-dependent protein serine/threonine kinase activity	2/466	17/17011	0.117647	4.29462	2.28084	0.0776836	0.342152	0.296321	HHEX/NR2F2	2	0.465781	17
GO:0046579	positive regulation of Ras protein signal transduction	2/466	17/17011	0.117647	4.29462	2.28084	0.0776836	0.342152	0.296321	EPO/NOTCH1	2	0.465781	17
GO:0048532	anatomical structure arrangement	2/466	17/17011	0.117647	4.29462	2.28084	0.0776836	0.342152	0.296321	NRP2/NRP1	2	0.465781	17
GO:0050872	white fat cell differentiation	2/466	17/17011	0.117647	4.29462	2.28084	0.0776836	0.342152	0.296321	NPR2/CEBPA	2	0.465781	17
GO:0055091	phospholipid homeostasis	2/466	17/17011	0.117647	4.29462	2.28084	0.0776836	0.342152	0.296321	CETP/LIPG	2	0.465781	17
GO:0061548	ganglion development	2/466	17/17011	0.117647	4.29462	2.28084	0.0776836	0.342152	0.296321	NRP2/NRP1	2	0.465781	17
GO:0070254	mucus secretion	2/466	17/17011	0.117647	4.29462	2.28084	0.0776836	0.342152	0.296321	NLRP6/ANO1	2	0.465781	17
GO:0097091	synaptic vesicle clustering	2/466	17/17011	0.117647	4.29462	2.28084	0.0776836	0.342152	0.296321	PCDH17/RAB3A	2	0.465781	17
GO:0098885	modification of postsynaptic actin cytoskeleton	2/466	17/17011	0.117647	4.29462	2.28084	0.0776836	0.342152	0.296321	PFN2/ITPKA	2	0.465781	17
GO:0120305	regulation of pigmentation	2/466	17/17011	0.117647	4.29462	2.28084	0.0776836	0.342152	0.296321	IHH/ZEB2	2	0.465781	17
GO:0019369	arachidonate metabolic process	4/466	59/17011	0.0677966	2.47487	1.9045	0.0780265	0.342628	0.296734	CYP4Z1/CYP1A1/CYP2S1/CYP4F11	4	0.465177	17
GO:0055008	cardiac muscle tissue morphogenesis	4/466	59/17011	0.0677966	2.47487	1.9045	0.0780265	0.342628	0.296734	BMP10/WNT2/NOTCH1/DLL4	4	0.465177	17
GO:0060420	regulation of heart growth	4/466	59/17011	0.0677966	2.47487	1.9045	0.0780265	0.342628	0.296734	BMP10/MEF2C/WNT2/NOTCH1	4	0.465177	17
GO:0060538	skeletal muscle organ development	9/466	190/17011	0.0473684	1.72915	1.69621	0.0782993	0.343481	0.297473	MSTN/EPHB1/MEF2C/NOTCH1/MYORG/NR2F2/NUPR1/NF1/RCAN1	9	0.464097	17
GO:0030038	contractile actin filament bundle assembly	6/466	109/17011	0.0550459	2.00941	1.77429	0.0790608	0.345783	0.299466	ZEB2/PFN2/FRMD7/NRP1/ARHGEF15/PPM1E	6	0.461197	17
GO:0043149	stress fiber assembly	6/466	109/17011	0.0550459	2.00941	1.77429	0.0790608	0.345783	0.299466	ZEB2/PFN2/FRMD7/NRP1/ARHGEF15/PPM1E	6	0.461197	17
GO:0070555	response to interleukin-1	6/466	109/17011	0.0550459	2.00941	1.77429	0.0790608	0.345783	0.299466	SELE/HES1/FGB/FGG/EPO/ZNF675	6	0.461197	17
GO:0050866	negative regulation of cell activation	10/466	219/17011	0.0456621	1.66686	1.66694	0.0796779	0.348134	0.301502	XCL1/ILDR2/RASSF5/IHH/ADGRF5/GPER1/ASCL2/PIBF1/BMP4/CX3CL1	10	0.458254	17
GO:0009595	detection of biotic stimulus	3/466	37/17011	0.0810811	2.95981	2.00278	0.0800291	0.348278	0.301627	TLR1/TLR4/SCARB1	3	0.458075	17
GO:0010092	specification of animal organ identity	3/466	37/17011	0.0810811	2.95981	2.00278	0.0800291	0.348278	0.301627	MEF2C/WNT2/BMP4	3	0.458075	17
GO:0010770	positive regulation of cell morphogenesis	3/466	37/17011	0.0810811	2.95981	2.00278	0.0800291	0.348278	0.301627	RELN/CDKL5/ITPKA	3	0.458075	17
GO:0045773	positive regulation of axon extension	3/466	37/17011	0.0810811	2.95981	2.00278	0.0800291	0.348278	0.301627	CDKL5/TRPC5/NRP1	3	0.458075	17
GO:0007599	hemostasis	11/466	248/17011	0.0443548	1.61914	1.64836	0.0801344	0.34839	0.301724	ANGPTL1/ADRA2B/MMRN1/FGB/FGA/FGG/F2RL2/F8/TLR4/SERPING1/CYP4F11	11	0.457935	17
GO:0003158	endothelium development	7/466	136/17011	0.0514706	1.8789	1.72702	0.080434	0.348653	0.301952	KDR/BMP6/NOTCH1/NRP1/BMP4/NR2F2/DLL4	7	0.457606	17
GO:0044409	symbiont entry into host	7/466	136/17011	0.0514706	1.8789	1.72702	0.080434	0.348653	0.301952	CTSB/CTSL/NECTIN1/NRP1/CD4/SCARB1/CLEC4M	7	0.457606	17
GO:0048565	digestive tract development	7/466	136/17011	0.0514706	1.8789	1.72702	0.080434	0.348653	0.301952	IHH/HES1/EPHB3/GATA4/NOTCH1/NPR2/CYP1A1	7	0.457606	17
GO:0099068	postsynapse assembly	5/466	84/17011	0.0595238	2.17287	1.80848	0.0806131	0.349084	0.302325	LRRTM2/RELN/LRP4/ASIC1/ARHGEF15	5	0.45707	17
GO:0070661	leukocyte proliferation	14/466	337/17011	0.041543	1.5165	1.60722	0.0811453	0.351042	0.304021	XCL1/RASSF5/IHH/NCK1/HES1/CD180/MEF2C/EPO/TLR4/HHEX/BMP4/CX3CL1/NF1/TP53	14	0.454641	17
GO:0048675	axon extension	6/466	110/17011	0.0545455	1.99114	1.7502	0.0817985	0.351457	0.304381	NRP2/NRCAM/CDKL5/TRPC5/NRP1/SEMA6D	6	0.454127	17
GO:0001541	ovarian follicle development	4/466	60/17011	0.0666667	2.43362	1.86691	0.0818837	0.351457	0.304381	KDR/BMPR1B/ZFX/NPR2	4	0.454127	17
GO:0010812	negative regulation of cell-substrate adhesion	4/466	60/17011	0.0666667	2.43362	1.86691	0.0818837	0.351457	0.304381	GCNT2/NOTCH1/CX3CL1/NF1	4	0.454127	17
GO:0030514	negative regulation of BMP signaling pathway	4/466	60/17011	0.0666667	2.43362	1.86691	0.0818837	0.351457	0.304381	HJV/BMPER/NOTCH1/SMAD6	4	0.454127	17
GO:0045604	regulation of epidermal cell differentiation	4/466	60/17011	0.0666667	2.43362	1.86691	0.0818837	0.351457	0.304381	HES1/NOTCH1/BMP4/ZFP36L1	4	0.454127	17
GO:0060612	adipose tissue development	4/466	60/17011	0.0666667	2.43362	1.86691	0.0818837	0.351457	0.304381	ACAT1/DGAT2/NR1H4/ABHD15	4	0.454127	17
GO:0060997	dendritic spine morphogenesis	4/466	60/17011	0.0666667	2.43362	1.86691	0.0818837	0.351457	0.304381	EPHB3/EPHB1/RELN/ITPKA	4	0.454127	17
GO:0060998	regulation of dendritic spine development	4/466	60/17011	0.0666667	2.43362	1.86691	0.0818837	0.351457	0.304381	MEF2C/RELN/CDKL5/ITPKA	4	0.454127	17
GO:0045785	positive regulation of cell adhesion	19/466	490/17011	0.0387755	1.41547	1.56615	0.0820121	0.351664	0.30456	XCL1/SELE/IHH/NCK1/HES1/KDR/MMRN1/FGB/FGA/FGG/DAB2/CD83/GCNT2/EPO/TEK/NRP1/APBB1IP/CD4/CX3CL1	19	0.453872	17
GO:0061572	actin filament bundle organization	8/466	164/17011	0.0487805	1.7807	1.68599	0.0821267	0.351811	0.304687	ZEB2/PFN2/FSCN1/FRMD7/NRP1/CX3CL1/ARHGEF15/PPM1E	8	0.453691	17
GO:0043467	regulation of generation of precursor metabolites and energy	7/466	137/17011	0.0510949	1.86518	1.70636	0.0828823	0.354701	0.307189	IFNLR1/CXXC5/GCK/PPP1R3C/GPD1/NUPR1/TP53	7	0.450138	17
GO:0006486	protein glycosylation	10/466	221/17011	0.0452489	1.65178	1.63675	0.0834477	0.354954	0.307409	ST3GAL5/GALNTL6/GCNT2/ST3GAL1/DOLPP1/POGLUT3/ST8SIA6/TMTC1/ST6GALNAC1/RPN2	10	0.449828	17
GO:0043413	macromolecule glycosylation	10/466	221/17011	0.0452489	1.65178	1.63675	0.0834477	0.354954	0.307409	ST3GAL5/GALNTL6/GCNT2/ST3GAL1/DOLPP1/POGLUT3/ST8SIA6/TMTC1/ST6GALNAC1/RPN2	10	0.449828	17
GO:0044042	glucan metabolic process	5/466	85/17011	0.0588235	2.14731	1.77961	0.0838308	0.354954	0.307409	GBE1/PCDH12/NHLRC1/GCK/PPP1R3C	5	0.449828	17
GO:0048661	positive regulation of smooth muscle cell proliferation	5/466	85/17011	0.0588235	2.14731	1.77961	0.0838308	0.354954	0.307409	CALCRL/TLR4/BMP4/CX3CL1/NF1	5	0.449828	17
GO:0070482	response to oxygen levels	14/466	339/17011	0.0412979	1.50755	1.58416	0.0841722	0.354954	0.307409	KCNK3/ZEB2/MSTN/EPO/TEK/NOTCH1/P2RX3/ASCL2/EGLN3/ZFP36L1/CYP1A1/SLC7A5/NF1/TP53	14	0.449828	17
GO:0044272	sulfur compound biosynthetic process	8/466	165/17011	0.0484848	1.76991	1.66779	0.0843669	0.354954	0.307409	SLC19A3/CDO1/ACSL6/DSE/ACAT1/CHST15/MTHFD1/GGT1	8	0.449828	17
GO:0051048	negative regulation of secretion	8/466	165/17011	0.0484848	1.76991	1.66779	0.0843669	0.354954	0.307409	ADRA2B/CRHBP/NOTCH1/FGF23/ASIC1/GNAO1/NF1/FFAR2	8	0.449828	17
GO:0170033	L-amino acid metabolic process	8/466	165/17011	0.0484848	1.76991	1.66779	0.0843669	0.354954	0.307409	AGMAT/QDPR/CDO1/AGXT2/NR1H4/DAO/MTHFD1/GGT1	8	0.449828	17
GO:0001676	long-chain fatty acid metabolic process	6/466	111/17011	0.0540541	1.9732	1.72637	0.0845886	0.354954	0.307409	CYP4Z1/ACSL6/ASAH2/CYP1A1/CYP2S1/CYP4F11	6	0.449828	17
GO:0033559	unsaturated fatty acid metabolic process	6/466	111/17011	0.0540541	1.9732	1.72637	0.0845886	0.354954	0.307409	CYP4Z1/AKR1C4/PIBF1/CYP1A1/CYP2S1/CYP4F11	6	0.449828	17
GO:0006904	vesicle docking involved in exocytosis	3/466	38/17011	0.0789474	2.88192	1.94906	0.0852023	0.354954	0.307409	RABEPK/SYTL2/GNAO1	3	0.449828	17
GO:0010591	regulation of lamellipodium assembly	3/466	38/17011	0.0789474	2.88192	1.94906	0.0852023	0.354954	0.307409	MSTN/FSCN1/FRMD7	3	0.449828	17
GO:0071392	cellular response to estradiol stimulus	3/466	38/17011	0.0789474	2.88192	1.94906	0.0852023	0.354954	0.307409	UGT1A1/CRHBP/GPER1	3	0.449828	17
GO:1904064	positive regulation of cation transmembrane transport	7/466	138/17011	0.0507246	1.85167	1.68587	0.0853731	0.354954	0.307409	XCL1/GPER1/ADCYAP1R1/LRRC55/P2RX3/CALM1/CX3CL1	7	0.449828	17
GO:0048863	stem cell differentiation	11/466	251/17011	0.0438247	1.59979	1.60661	0.0854766	0.354954	0.307409	NRP2/HES1/SEMA6A/MEF2C/NOTCH1/NRP1/TBX3/BMP4/SEMA6D/TP53/DNMT3L	11	0.449828	17
GO:0048638	regulation of developmental growth	13/466	310/17011	0.0419355	1.53083	1.58297	0.0855785	0.354954	0.307409	BMP10/MSTN/NPY1R/MEF2C/NRCAM/WNT2/CDKL5/TRPC5/NOTCH1/NRP1/CPNE6/SEMA6D/SLC23A2	13	0.449828	17
GO:0007004	telomere maintenance via telomerase	4/466	61/17011	0.0655738	2.39372	1.83007	0.0858331	0.354954	0.307409	TNKS1BP1/TENT4B/SMG6/TP53	4	0.449828	17
GO:0008347	glial cell migration	4/466	61/17011	0.0655738	2.39372	1.83007	0.0858331	0.354954	0.307409	RELN/MATN2/CX3CL1/NF1	4	0.449828	17
GO:0032613	interleukin-10 production	4/466	61/17011	0.0655738	2.39372	1.83007	0.0858331	0.354954	0.307409	XCL1/CD83/TLR4/PIBF1	4	0.449828	17
GO:0032653	regulation of interleukin-10 production	4/466	61/17011	0.0655738	2.39372	1.83007	0.0858331	0.354954	0.307409	XCL1/CD83/TLR4/PIBF1	4	0.449828	17
GO:1905517	macrophage migration	4/466	61/17011	0.0655738	2.39372	1.83007	0.0858331	0.354954	0.307409	MSTN/CD200R1/TRIM55/CX3CL1	4	0.449828	17
GO:0001956	positive regulation of neurotransmitter secretion	2/466	18/17011	0.111111	4.05603	2.17706	0.0858602	0.354954	0.307409	GPER1/GPR158	2	0.449828	17
GO:0003128	heart field specification	2/466	18/17011	0.111111	4.05603	2.17706	0.0858602	0.354954	0.307409	MEF2C/BMP4	2	0.449828	17
GO:0021511	spinal cord patterning	2/466	18/17011	0.111111	4.05603	2.17706	0.0858602	0.354954	0.307409	RELN/DLL4	2	0.449828	17
GO:0043031	negative regulation of macrophage activation	2/466	18/17011	0.111111	4.05603	2.17706	0.0858602	0.354954	0.307409	ADGRF5/CX3CL1	2	0.449828	17
GO:0045717	negative regulation of fatty acid biosynthetic process	2/466	18/17011	0.111111	4.05603	2.17706	0.0858602	0.354954	0.307409	CYP7A1/PIBF1	2	0.449828	17
GO:0046184	aldehyde biosynthetic process	2/466	18/17011	0.111111	4.05603	2.17706	0.0858602	0.354954	0.307409	DAB2/BMP6	2	0.449828	17
GO:0050746	regulation of lipoprotein metabolic process	2/466	18/17011	0.111111	4.05603	2.17706	0.0858602	0.354954	0.307409	LIPG/ANGPTL8	2	0.449828	17
GO:0060977	coronary vasculature morphogenesis	2/466	18/17011	0.111111	4.05603	2.17706	0.0858602	0.354954	0.307409	NOTCH1/NRP1	2	0.449828	17
GO:0061101	neuroendocrine cell differentiation	2/466	18/17011	0.111111	4.05603	2.17706	0.0858602	0.354954	0.307409	HES1/NOTCH1	2	0.449828	17
GO:0070206	protein trimerization	2/466	18/17011	0.111111	4.05603	2.17706	0.0858602	0.354954	0.307409	P2RX3/ASIC1	2	0.449828	17
GO:0071071	regulation of phospholipid biosynthetic process	2/466	18/17011	0.111111	4.05603	2.17706	0.0858602	0.354954	0.307409	ADGRF5/NR1H4	2	0.449828	17
GO:0071636	positive regulation of transforming growth factor beta production	2/466	18/17011	0.111111	4.05603	2.17706	0.0858602	0.354954	0.307409	XCL1/CX3CL1	2	0.449828	17
GO:0170044	non-proteinogenic amino acid catabolic process	2/466	18/17011	0.111111	4.05603	2.17706	0.0858602	0.354954	0.307409	AGXT2/DAO	2	0.449828	17
GO:2000846	regulation of corticosteroid hormone secretion	2/466	18/17011	0.111111	4.05603	2.17706	0.0858602	0.354954	0.307409	DAB2/BMP6	2	0.449828	17
GO:2001224	positive regulation of neuron migration	2/466	18/17011	0.111111	4.05603	2.17706	0.0858602	0.354954	0.307409	SEMA6A/RELN	2	0.449828	17
GO:0009749	response to glucose	9/466	194/17011	0.0463918	1.6935	1.63036	0.086471	0.357141	0.309303	ILDR2/GPR27/SGCB/GCK/GPER1/CYP7A1/GATA4/ANO1/NR1H4	9	0.44716	17
GO:1903169	regulation of calcium ion transmembrane transport	8/466	166/17011	0.0481928	1.75924	1.64972	0.0866429	0.357266	0.309411	XCL1/PDE4B/EPO/GPER1/ADCYAP1R1/P2RX3/CALM1/CX3CL1	8	0.447008	17
GO:0006520	amino acid metabolic process	12/466	281/17011	0.0427046	1.5589	1.58545	0.0866643	0.357266	0.309411	AGMAT/SCLY/QDPR/CDO1/AGXT2/DDC/GLDC/ACAT1/NR1H4/DAO/MTHFD1/GGT1	12	0.447008	17
GO:0015918	sterol transport	6/466	112/17011	0.0535714	1.95559	1.70279	0.0874307	0.359748	0.31156	ABCG8/APOA4/SCARB1/CETP/LIPG/APOC2	6	0.444002	17
GO:0062014	negative regulation of small molecule metabolic process	6/466	112/17011	0.0535714	1.95559	1.70279	0.0874307	0.359748	0.31156	UGT1A1/GCK/CYP7A1/PIBF1/NUPR1/TP53	6	0.444002	17
GO:0033013	tetrapyrrole metabolic process	4/466	62/17011	0.0645161	2.35512	1.79396	0.0898736	0.369452	0.319965	UGT1A1/CPOX/CYP1A1/SLC46A1	4	0.432442	17
GO:0043473	pigmentation	6/466	113/17011	0.0530973	1.93828	1.67945	0.0903246	0.369655	0.320141	VANGL1/IHH/ZEB2/MEF2C/AP3S2/NF1	6	0.432203	17
GO:0045445	myoblast differentiation	6/466	113/17011	0.0530973	1.93828	1.67945	0.0903246	0.369655	0.320141	MSTN/MEF2C/NOTCH1/TBX3/BMP4/ZFP36L1	6	0.432203	17
GO:0045446	endothelial cell differentiation	6/466	113/17011	0.0530973	1.93828	1.67945	0.0903246	0.369655	0.320141	KDR/BMP6/NOTCH1/NRP1/BMP4/NR2F2	6	0.432203	17
GO:0030168	platelet activation	7/466	140/17011	0.05	1.82521	1.6454	0.0904818	0.369655	0.320141	ADRA2B/MMRN1/FGB/FGA/FGG/F2RL2/TLR4	7	0.432203	17
GO:0017158	regulation of calcium ion-dependent exocytosis	3/466	39/17011	0.0769231	2.80802	1.89706	0.0905141	0.369655	0.320141	NOTCH1/SYT9/RAB3A	3	0.432203	17
GO:0032205	negative regulation of telomere maintenance	3/466	39/17011	0.0769231	2.80802	1.89706	0.0905141	0.369655	0.320141	TENT4B/SMG6/TP53	3	0.432203	17
GO:0140448	signaling receptor ligand precursor processing	3/466	39/17011	0.0769231	2.80802	1.89706	0.0905141	0.369655	0.320141	BCHE/ENPEP/CTSL	3	0.432203	17
GO:0007156	homophilic cell adhesion via plasma membrane adhesion molecules	8/466	168/17011	0.047619	1.7383	1.61395	0.0913014	0.372523	0.322625	CADM2/PCDH18/PCDH12/PCDHGA3/PCDHGB4/NECTIN1/PCDH17/CELSR1	8	0.428846	17
GO:0036293	response to decreased oxygen levels	13/466	314/17011	0.0414013	1.51132	1.53481	0.0922331	0.375625	0.325311	KCNK3/ZEB2/MSTN/EPO/TEK/NOTCH1/P2RX3/ASCL2/EGLN3/ZFP36L1/CYP1A1/NF1/TP53	13	0.425246	17
GO:0048608	reproductive structure development	13/466	314/17011	0.0414013	1.51132	1.53481	0.0922331	0.375625	0.325311	TNFSF10/KDR/BMPR1B/BMP6/ZFX/GATA4/NOTCH1/NPR2/GFRA1/TBX3/BMP4/NR2F2/NUPR1	13	0.425246	17
GO:0050804	modulation of chemical synaptic transmission	19/466	498/17011	0.0381526	1.39273	1.49284	0.0923248	0.375649	0.325332	KCNJ10/BCHE/EPHB1/PFN2/LRRTM2/MEF2C/RELN/GPER1/GRM8/CDKL5/P2RX3/GPR158/ASIC1/PCDH17/ITPKA/CX3CL1/GNAO1/NF1/RAB3A	19	0.425218	17
GO:0010001	glial cell differentiation	11/466	255/17011	0.0431373	1.57469	1.55179	0.0929334	0.376266	0.325867	KDM4A/KCNJ10/SLC45A3/ZEB2/HES1/TTBK1/RELN/NOTCH1/TLR4/ANO1/NF1	11	0.424505	17
GO:0060048	cardiac muscle contraction	7/466	141/17011	0.0496454	1.81227	1.62541	0.0930994	0.376266	0.325867	PDE4B/EHD3/BMP10/GATA4/KCNE3/CALM1/MAP2K6	7	0.424505	17
GO:0099177	regulation of trans-synaptic signaling	19/466	499/17011	0.0380762	1.38994	1.48376	0.0936702	0.376266	0.325867	KCNJ10/BCHE/EPHB1/PFN2/LRRTM2/MEF2C/RELN/GPER1/GRM8/CDKL5/P2RX3/GPR158/ASIC1/PCDH17/ITPKA/CX3CL1/GNAO1/NF1/RAB3A	19	0.424505	17
GO:0003229	ventricular cardiac muscle tissue development	4/466	63/17011	0.0634921	2.31773	1.75853	0.0940039	0.376266	0.325867	BMP10/NOTCH1/TBX3/DLL4	4	0.424505	17
GO:0006278	RNA-templated DNA biosynthetic process	4/466	63/17011	0.0634921	2.31773	1.75853	0.0940039	0.376266	0.325867	TNKS1BP1/TENT4B/SMG6/TP53	4	0.424505	17
GO:0006767	water-soluble vitamin metabolic process	4/466	63/17011	0.0634921	2.31773	1.75853	0.0940039	0.376266	0.325867	SLC19A3/SLC23A1/SLC46A1/SLC23A2	4	0.424505	17
GO:0003215	cardiac right ventricle morphogenesis	2/466	19/17011	0.105263	3.84256	2.08054	0.0942815	0.376266	0.325867	GATA4/NOTCH1	2	0.424505	17
GO:0006896	Golgi to vacuole transport	2/466	19/17011	0.105263	3.84256	2.08054	0.0942815	0.376266	0.325867	EHD3/AP3S2	2	0.424505	17
GO:0007351	tripartite regional subdivision	2/466	19/17011	0.105263	3.84256	2.08054	0.0942815	0.376266	0.325867	TASOR/TBX3	2	0.424505	17
GO:0008595	anterior/posterior axis specification, embryo	2/466	19/17011	0.105263	3.84256	2.08054	0.0942815	0.376266	0.325867	TASOR/TBX3	2	0.424505	17
GO:0030206	chondroitin sulfate biosynthetic process	2/466	19/17011	0.105263	3.84256	2.08054	0.0942815	0.376266	0.325867	DSE/CHST15	2	0.424505	17
GO:0030540	female genitalia development	2/466	19/17011	0.105263	3.84256	2.08054	0.0942815	0.376266	0.325867	NPR2/TBX3	2	0.424505	17
GO:0032026	response to magnesium ion	2/466	19/17011	0.105263	3.84256	2.08054	0.0942815	0.376266	0.325867	BMP6/FGF23	2	0.424505	17
GO:0045346	regulation of MHC class II biosynthetic process	2/466	19/17011	0.105263	3.84256	2.08054	0.0942815	0.376266	0.325867	TLR4/TMEM106A	2	0.424505	17
GO:0045655	regulation of monocyte differentiation	2/466	19/17011	0.105263	3.84256	2.08054	0.0942815	0.376266	0.325867	CD4/ZFP36L1	2	0.424505	17
GO:0060716	labyrinthine layer blood vessel development	2/466	19/17011	0.105263	3.84256	2.08054	0.0942815	0.376266	0.325867	HES1/WNT2	2	0.424505	17
GO:0098543	detection of other organism	2/466	19/17011	0.105263	3.84256	2.08054	0.0942815	0.376266	0.325867	TLR1/TLR4	2	0.424505	17
GO:1903975	regulation of glial cell migration	2/466	19/17011	0.105263	3.84256	2.08054	0.0942815	0.376266	0.325867	CX3CL1/NF1	2	0.424505	17
GO:1903978	regulation of microglial cell activation	2/466	19/17011	0.105263	3.84256	2.08054	0.0942815	0.376266	0.325867	TTBK1/CX3CL1	2	0.424505	17
GO:1904030	negative regulation of cyclin-dependent protein kinase activity	2/466	19/17011	0.105263	3.84256	2.08054	0.0942815	0.376266	0.325867	HHEX/NR2F2	2	0.424505	17
GO:2000269	regulation of fibroblast apoptotic process	2/466	19/17011	0.105263	3.84256	2.08054	0.0942815	0.376266	0.325867	NUPR1/TP53	2	0.424505	17
GO:0002443	leukocyte mediated immunity	16/466	407/17011	0.039312	1.43506	1.4909	0.0951671	0.379455	0.328628	XCL1/C8A/C8B/MSH6/RFTN1/DNASE1L3/C9/TREM1/C4A/TLR4/SERPING1/NLRP6/DAO/C1R/C1S/RASGRP4	16	0.42084	17
GO:0034612	response to tumor necrosis factor	10/466	227/17011	0.0440529	1.60812	1.54798	0.0954013	0.380043	0.329137	SELE/HES1/CRHBP/GPER1/NR1H4/GPD1/ZFP36L1/TP53/ZNF675/CEBPA	10	0.420168	17
GO:0006688	glycosphingolipid biosynthetic process	3/466	40/17011	0.075	2.73782	1.84669	0.0959602	0.380538	0.329566	ST3GAL5/ST3GAL1/ST8SIA6	3	0.419602	17
GO:0014911	positive regulation of smooth muscle cell migration	3/466	40/17011	0.075	2.73782	1.84669	0.0959602	0.380538	0.329566	TLR4/NRP1/SEMA6D	3	0.419602	17
GO:0052652	cyclic purine nucleotide metabolic process	3/466	40/17011	0.075	2.73782	1.84669	0.0959602	0.380538	0.329566	PDE4B/NPR2/ADCY9	3	0.419602	17
GO:0070266	necroptotic process	3/466	40/17011	0.075	2.73782	1.84669	0.0959602	0.380538	0.329566	NLRP6/PGAM5/TP53	3	0.419602	17
GO:0072337	modified amino acid transport	3/466	40/17011	0.075	2.73782	1.84669	0.0959602	0.380538	0.329566	SLC6A12/SLC46A1/SLC13A3	3	0.419602	17
GO:0050728	negative regulation of inflammatory response	8/466	170/17011	0.0470588	1.71785	1.57865	0.0961018	0.380754	0.329753	CD200R1/NT5E/GPER1/TEK/NLRP6/NR1H4/LPCAT3/CX3CL1	8	0.419355	17
GO:0010563	negative regulation of phosphorus metabolic process	11/466	257/17011	0.0428016	1.56244	1.52474	0.0968049	0.382847	0.331566	NCK1/PRR5L/HHEX/PDCD4/PIBF1/CALM1/NR2F2/NUPR1/PPM1E/TP53/ZNF675	11	0.416975	17
GO:0045936	negative regulation of phosphate metabolic process	11/466	257/17011	0.0428016	1.56244	1.52474	0.0968049	0.382847	0.331566	NCK1/PRR5L/HHEX/PDCD4/PIBF1/CALM1/NR2F2/NUPR1/PPM1E/TP53/ZNF675	11	0.416975	17
GO:0009791	post-embryonic development	5/466	89/17011	0.0561798	2.0508	1.66802	0.0973653	0.383928	0.332502	KDR/ZFX/BMP4/RAB3A/ATF5	5	0.415751	17
GO:0036465	synaptic vesicle recycling	5/466	89/17011	0.0561798	2.0508	1.66802	0.0973653	0.383928	0.332502	BLTP1/STON2/AP3S2/RAB27B/RAB3A	5	0.415751	17
GO:0009746	response to hexose	9/466	199/17011	0.0452261	1.65095	1.55015	0.0973744	0.383928	0.332502	ILDR2/GPR27/SGCB/GCK/GPER1/CYP7A1/GATA4/ANO1/NR1H4	9	0.415751	17
GO:0044248	cellular catabolic process	13/466	317/17011	0.0410095	1.49702	1.49912	0.0974289	0.383928	0.332502	NPL/SCLY/ENPEP/QDPR/CDO1/AGXT2/MYLIP/AKR1D1/GLDC/ACAT1/CYP26A1/DAO/GGT1	13	0.415751	17
GO:0050994	regulation of lipid catabolic process	4/466	64/17011	0.0625	2.28152	1.72377	0.0982224	0.386707	0.334908	APOA4/HCAR2/SCARB1/APOC2	4	0.412618	17
GO:0010720	positive regulation of cell development	17/466	440/17011	0.0386364	1.41039	1.46374	0.0983347	0.386801	0.33499	IHH/HES1/CD83/TTBK1/RELN/GPER1/WNT2/CDKL5/TRPC5/NOTCH1/NRP1/CD4/BMP4/ZFP36L1/ITPKA/SLC7A5/CX3CL1	17	0.412513	17
GO:0001837	epithelial to mesenchymal transition	8/466	171/17011	0.0467836	1.7078	1.56117	0.0985549	0.387319	0.335439	TASOR/DAB2/GCNT2/WNT2/NOTCH1/PDCD4/TBX3/BMP4	8	0.411931	17
GO:0061458	reproductive system development	13/466	318/17011	0.0408805	1.49231	1.48731	0.0991998	0.389256	0.337116	TNFSF10/KDR/BMPR1B/BMP6/ZFX/GATA4/NOTCH1/NPR2/GFRA1/TBX3/BMP4/NR2F2/NUPR1	13	0.409765	17
GO:0051928	positive regulation of calcium ion transport	6/466	116/17011	0.0517241	1.88815	1.61083	0.0993145	0.389256	0.337116	XCL1/GPER1/ADCYAP1R1/P2RX3/CALM1/CX3CL1	6	0.409765	17
GO:1902106	negative regulation of leukocyte differentiation	6/466	116/17011	0.0517241	1.88815	1.61083	0.0993145	0.389256	0.337116	IHH/TLR4/ASCL2/BMP4/NF1/ZNF675	6	0.409765	17
GO:2001234	negative regulation of apoptotic signaling pathway	10/466	229/17011	0.0436681	1.59407	1.51897	0.0996001	0.389859	0.337639	FGB/FGA/FGG/EPO/GATA4/NRP1/ASAH2/BMP4/CX3CL1/RRN3	10	0.409092	17
GO:0001933	negative regulation of protein phosphorylation	9/466	200/17011	0.045	1.64269	1.53438	0.0996465	0.389859	0.337639	NCK1/PRR5L/HHEX/PDCD4/PIBF1/CALM1/NR2F2/PPM1E/ZNF675	9	0.409092	17
GO:0014896	muscle hypertrophy	5/466	90/17011	0.0555556	2.02802	1.64104	0.100912	0.392692	0.340092	KDM4A/BMP10/MSTN/GATA4/NOTCH1	5	0.405948	17
GO:0051492	regulation of stress fiber assembly	5/466	90/17011	0.0555556	2.02802	1.64104	0.100912	0.392692	0.340092	PFN2/FRMD7/NRP1/ARHGEF15/PPM1E	5	0.405948	17
GO:0051591	response to cAMP	5/466	90/17011	0.0555556	2.02802	1.64104	0.100912	0.392692	0.340092	CDO1/CRHBP/TEK/GPD1/ZFP36L1	5	0.405948	17
GO:0009187	cyclic nucleotide metabolic process	3/466	41/17011	0.0731707	2.67105	1.79784	0.101536	0.392692	0.340092	PDE4B/NPR2/ADCY9	3	0.405948	17
GO:0010526	transposable element silencing	3/466	41/17011	0.0731707	2.67105	1.79784	0.101536	0.392692	0.340092	TASOR/RESF1/DNMT3L	3	0.405948	17
GO:0035337	fatty-acyl-CoA metabolic process	3/466	41/17011	0.0731707	2.67105	1.79784	0.101536	0.392692	0.340092	ACSL6/ACAT1/DGAT2	3	0.405948	17
GO:0042417	dopamine metabolic process	3/466	41/17011	0.0731707	2.67105	1.79784	0.101536	0.392692	0.340092	GPR37/DDC/DAO	3	0.405948	17
GO:0045922	negative regulation of fatty acid metabolic process	3/466	41/17011	0.0731707	2.67105	1.79784	0.101536	0.392692	0.340092	UGT1A1/CYP7A1/PIBF1	3	0.405948	17
GO:0090181	regulation of cholesterol metabolic process	3/466	41/17011	0.0731707	2.67105	1.79784	0.101536	0.392692	0.340092	CYP7A1/NR1H4/LPCAT3	3	0.405948	17
GO:0090199	regulation of release of cytochrome c from mitochondria	3/466	41/17011	0.0731707	2.67105	1.79784	0.101536	0.392692	0.340092	TNFSF10/GPER1/TP53	3	0.405948	17
GO:0090207	regulation of triglyceride metabolic process	3/466	41/17011	0.0731707	2.67105	1.79784	0.101536	0.392692	0.340092	APOA4/SCARB1/APOC2	3	0.405948	17
GO:1903115	regulation of actin filament-based movement	3/466	41/17011	0.0731707	2.67105	1.79784	0.101536	0.392692	0.340092	PDE4B/ZEB2/GATA4	3	0.405948	17
GO:1990806	ligand-gated ion channel signaling pathway	3/466	41/17011	0.0731707	2.67105	1.79784	0.101536	0.392692	0.340092	F2RL2/MEF2C/FFAR2	3	0.405948	17
GO:0000271	polysaccharide biosynthetic process	4/466	65/17011	0.0615385	2.24642	1.68966	0.102528	0.393101	0.340446	GBE1/NHLRC1/GCK/PPP1R3C	4	0.405496	17
GO:0043470	regulation of carbohydrate catabolic process	4/466	65/17011	0.0615385	2.24642	1.68966	0.102528	0.393101	0.340446	GCK/GPD1/NUPR1/TP53	4	0.405496	17
GO:1901224	positive regulation of non-canonical NF-kappaB signal transduction	4/466	65/17011	0.0615385	2.24642	1.68966	0.102528	0.393101	0.340446	TRIM55/LRRC19/TLR4/PDCD4	4	0.405496	17
GO:1905330	regulation of morphogenesis of an epithelium	4/466	65/17011	0.0615385	2.24642	1.68966	0.102528	0.393101	0.340446	WNT2/NTN4/WNT5B/BMP4	4	0.405496	17
GO:0051896	regulation of phosphatidylinositol 3-kinase/protein kinase B signal transduction	11/466	260/17011	0.0423077	1.54441	1.48459	0.102791	0.393101	0.340446	MSTN/KDR/GCNT2/RELN/GPER1/TEK/MYORG/PRR5L/SESN3/LTK/CX3CL1	11	0.405496	17
GO:0015812	gamma-aminobutyric acid transport	2/466	20/17011	0.1	3.65043	1.99037	0.102928	0.393101	0.340446	SLC6A12/NF1	2	0.405496	17
GO:0030449	regulation of complement activation	2/466	20/17011	0.1	3.65043	1.99037	0.102928	0.393101	0.340446	CD5L/SERPING1	2	0.405496	17
GO:0032332	positive regulation of chondrocyte differentiation	2/466	20/17011	0.1	3.65043	1.99037	0.102928	0.393101	0.340446	BMPR1B/BMP6	2	0.405496	17
GO:0038203	TORC2 signaling	2/466	20/17011	0.1	3.65043	1.99037	0.102928	0.393101	0.340446	PRR5L/SESN3	2	0.405496	17
GO:0043129	surfactant homeostasis	2/466	20/17011	0.1	3.65043	1.99037	0.102928	0.393101	0.340446	KDR/ADGRF5	2	0.405496	17
GO:0045342	MHC class II biosynthetic process	2/466	20/17011	0.1	3.65043	1.99037	0.102928	0.393101	0.340446	TLR4/TMEM106A	2	0.405496	17
GO:0061003	positive regulation of dendritic spine morphogenesis	2/466	20/17011	0.1	3.65043	1.99037	0.102928	0.393101	0.340446	RELN/ITPKA	2	0.405496	17
GO:0061298	retina vasculature development in camera-type eye	2/466	20/17011	0.1	3.65043	1.99037	0.102928	0.393101	0.340446	NRP1/ARHGEF15	2	0.405496	17
GO:0071880	adenylate cyclase-activating adrenergic receptor signaling pathway	2/466	20/17011	0.1	3.65043	1.99037	0.102928	0.393101	0.340446	PDE4B/ADCY9	2	0.405496	17
GO:0007162	negative regulation of cell adhesion	12/466	290/17011	0.0413793	1.51052	1.47162	0.103079	0.393101	0.340446	XCL1/ILDR2/IHH/SEMA6A/BMP6/GCNT2/NOTCH1/ASCL2/RND1/BMP4/CX3CL1/NF1	12	0.405496	17
GO:0043122	regulation of canonical NF-kappaB signal transduction	12/466	290/17011	0.0413793	1.51052	1.47162	0.103079	0.393101	0.340446	TNFSF10/TRIM52/CXXC5/LRRC19/TLR4/NLRP6/NR1H4/CD4/CX3CL1/TMEM106A/ZNF675/NUP62	12	0.405496	17
GO:0046777	protein autophosphorylation	8/466	173/17011	0.0462428	1.68806	1.52657	0.103566	0.394616	0.341758	EPHB3/EPHB1/NEK10/KDR/TNKS1BP1/ACVR1B/CALM1/LTK	8	0.403825	17
GO:2000177	regulation of neural precursor cell proliferation	5/466	91/17011	0.0549451	2.00573	1.61441	0.104522	0.397912	0.344612	NOTCH1/DLL4/CX3CL1/NF1/TP53	5	0.400213	17
GO:0050796	regulation of insulin secretion	8/466	174/17011	0.045977	1.67836	1.50943	0.106125	0.403343	0.349317	GPR27/F2RL2/GCK/GPER1/ANO1/NR1H4/GNAO1/FFAR2	8	0.394325	17
GO:0031100	animal organ regeneration	4/466	66/17011	0.0606061	2.21238	1.65616	0.106918	0.403343	0.349317	UGT1A1/IHH/NOTCH1/SLC7A5	4	0.394325	17
GO:0071901	negative regulation of protein serine/threonine kinase activity	4/466	66/17011	0.0606061	2.21238	1.65616	0.106918	0.403343	0.349317	HHEX/PDCD4/NR2F2/ZNF675	4	0.394325	17
GO:1903317	regulation of protein maturation	4/466	66/17011	0.0606061	2.21238	1.65616	0.106918	0.403343	0.349317	CLEC3B/FGA/GAS1/ANGPTL8	4	0.394325	17
GO:0006040	amino sugar metabolic process	3/466	42/17011	0.0714286	2.60745	1.75043	0.107239	0.403343	0.349317	NPL/ST3GAL1/CMAS	3	0.394325	17
GO:0015865	purine nucleotide transport	3/466	42/17011	0.0714286	2.60745	1.75043	0.107239	0.403343	0.349317	LRRC8C/CALHM5/ABCC11	3	0.394325	17
GO:0044060	regulation of endocrine process	3/466	42/17011	0.0714286	2.60745	1.75043	0.107239	0.403343	0.349317	DAB2/CRHBP/BMP6	3	0.394325	17
GO:0046461	neutral lipid catabolic process	3/466	42/17011	0.0714286	2.60745	1.75043	0.107239	0.403343	0.349317	APOA4/LIPG/APOC2	3	0.394325	17
GO:0046464	acylglycerol catabolic process	3/466	42/17011	0.0714286	2.60745	1.75043	0.107239	0.403343	0.349317	APOA4/LIPG/APOC2	3	0.394325	17
GO:0051155	positive regulation of striated muscle cell differentiation	3/466	42/17011	0.0714286	2.60745	1.75043	0.107239	0.403343	0.349317	BMP10/MEF2C/BMP4	3	0.394325	17
GO:0060999	positive regulation of dendritic spine development	3/466	42/17011	0.0714286	2.60745	1.75043	0.107239	0.403343	0.349317	RELN/CDKL5/ITPKA	3	0.394325	17
GO:0070232	regulation of T cell apoptotic process	3/466	42/17011	0.0714286	2.60745	1.75043	0.107239	0.403343	0.349317	ST3GAL1/BMP4/TP53	3	0.394325	17
GO:1901532	regulation of hematopoietic progenitor cell differentiation	3/466	42/17011	0.0714286	2.60745	1.75043	0.107239	0.403343	0.349317	HES1/KDR/NOTCH1	3	0.394325	17
GO:1904407	positive regulation of nitric oxide metabolic process	3/466	42/17011	0.0714286	2.60745	1.75043	0.107239	0.403343	0.349317	AGXT2/TLR4/TMEM106A	3	0.394325	17
GO:0060041	retina development in camera-type eye	8/466	175/17011	0.0457143	1.66877	1.4924	0.108717	0.408553	0.353829	IHH/HES1/BMPR1B/NOTCH1/NECTIN1/NRP1/DLL4/ARHGEF15	8	0.388751	17
GO:0001667	ameboidal-type cell migration	10/466	234/17011	0.042735	1.56001	1.44764	0.110563	0.410895	0.355857	ZEB2/NRP2/PFN2/SEMA6A/PRR5L/NRP1/ACVR1B/BMP4/SEMA6D/MAPRE2	10	0.386269	17
GO:0015931	nucleobase-containing compound transport	10/466	234/17011	0.042735	1.56001	1.44764	0.110563	0.410895	0.355857	LRRC8C/RFTN1/CALHM5/SLC35B4/HHEX/PARP11/ZFP36L1/ABCC11/SMG6/NUP62	10	0.386269	17
GO:0001818	negative regulation of cytokine production	12/466	294/17011	0.0408163	1.48997	1.42225	0.110931	0.410895	0.355857	XCL1/CD200R1/CD83/LAPTM4B/ORM1/TLR4/NLRP6/PDCD4/NR1H4/PIBF1/GPR18/CX3CL1	12	0.386269	17
GO:0045453	bone resorption	4/466	67/17011	0.0597015	2.17936	1.62326	0.111393	0.410895	0.355857	IHH/CCDC154/NF1/ZNF675	4	0.386269	17
GO:0045682	regulation of epidermis development	4/466	67/17011	0.0597015	2.17936	1.62326	0.111393	0.410895	0.355857	HES1/NOTCH1/BMP4/ZFP36L1	4	0.386269	17
GO:0046626	regulation of insulin receptor signaling pathway	4/466	67/17011	0.0597015	2.17936	1.62326	0.111393	0.410895	0.355857	MSTN/NCK1/SESN3/NR1H4	4	0.386269	17
GO:0071300	cellular response to retinoic acid	4/466	67/17011	0.0597015	2.17936	1.62326	0.111393	0.410895	0.355857	WNT2/WNT8B/WNT5B/LTK	4	0.386269	17
GO:0006670	sphingosine metabolic process	2/466	21/17011	0.0952381	3.4766	1.90581	0.111781	0.410895	0.355857	ASAH2/SPTLC3	2	0.386269	17
GO:0006700	C21-steroid hormone biosynthetic process	2/466	21/17011	0.0952381	3.4766	1.90581	0.111781	0.410895	0.355857	DAB2/BMP6	2	0.386269	17
GO:0009190	cyclic nucleotide biosynthetic process	2/466	21/17011	0.0952381	3.4766	1.90581	0.111781	0.410895	0.355857	NPR2/ADCY9	2	0.386269	17
GO:0010566	regulation of ketone biosynthetic process	2/466	21/17011	0.0952381	3.4766	1.90581	0.111781	0.410895	0.355857	DAB2/BMP6	2	0.386269	17
GO:0010800	positive regulation of peptidyl-threonine phosphorylation	2/466	21/17011	0.0952381	3.4766	1.90581	0.111781	0.410895	0.355857	TNKS1BP1/CALM1	2	0.386269	17
GO:0032011	ARF protein signal transduction	2/466	21/17011	0.0952381	3.4766	1.90581	0.111781	0.410895	0.355857	FBXO8/MAPRE2	2	0.386269	17
GO:0032012	regulation of ARF protein signal transduction	2/466	21/17011	0.0952381	3.4766	1.90581	0.111781	0.410895	0.355857	FBXO8/MAPRE2	2	0.386269	17
GO:0035864	response to potassium ion	2/466	21/17011	0.0952381	3.4766	1.90581	0.111781	0.410895	0.355857	KCNJ10/CRHBP	2	0.386269	17
GO:0035930	corticosteroid hormone secretion	2/466	21/17011	0.0952381	3.4766	1.90581	0.111781	0.410895	0.355857	DAB2/BMP6	2	0.386269	17
GO:0042359	vitamin D metabolic process	2/466	21/17011	0.0952381	3.4766	1.90581	0.111781	0.410895	0.355857	FGF23/CYP1A1	2	0.386269	17
GO:0046128	purine ribonucleoside metabolic process	2/466	21/17011	0.0952381	3.4766	1.90581	0.111781	0.410895	0.355857	NT5E/ADK	2	0.386269	17
GO:0048846	axon extension involved in axon guidance	2/466	21/17011	0.0952381	3.4766	1.90581	0.111781	0.410895	0.355857	NRP2/NRP1	2	0.386269	17
GO:0050965	detection of temperature stimulus involved in sensory perception of pain	2/466	21/17011	0.0952381	3.4766	1.90581	0.111781	0.410895	0.355857	EPHB1/ANO1	2	0.386269	17
GO:0061042	vascular wound healing	2/466	21/17011	0.0952381	3.4766	1.90581	0.111781	0.410895	0.355857	KDR/NPR2	2	0.386269	17
GO:0070242	thymocyte apoptotic process	2/466	21/17011	0.0952381	3.4766	1.90581	0.111781	0.410895	0.355857	BMP4/TP53	2	0.386269	17
GO:0090050	positive regulation of cell migration involved in sprouting angiogenesis	2/466	21/17011	0.0952381	3.4766	1.90581	0.111781	0.410895	0.355857	KDR/NRP1	2	0.386269	17
GO:0090141	positive regulation of mitochondrial fission	2/466	21/17011	0.0952381	3.4766	1.90581	0.111781	0.410895	0.355857	KDR/PGAM5	2	0.386269	17
GO:1902284	neuron projection extension involved in neuron projection guidance	2/466	21/17011	0.0952381	3.4766	1.90581	0.111781	0.410895	0.355857	NRP2/NRP1	2	0.386269	17
GO:2001026	regulation of endothelial cell chemotaxis	2/466	21/17011	0.0952381	3.4766	1.90581	0.111781	0.410895	0.355857	KDR/NOTCH1	2	0.386269	17
GO:0030901	midbrain development	5/466	93/17011	0.0537634	1.9626	1.56215	0.111932	0.411104	0.356038	HES1/TTBK1/WNT2/LDHA/CALM1	5	0.386048	17
GO:0034765	regulation of monoatomic ion transmembrane transport	13/466	325/17011	0.04	1.46017	1.40571	0.112142	0.411531	0.356408	XCL1/KCNJ10/PDE4B/EPO/GPER1/ADCYAP1R1/LRRC55/KCNE3/P2RX3/CALM1/CX3CL1/KCNJ12/KCNJ4	13	0.385597	17
GO:0048732	gland development	17/466	449/17011	0.0378619	1.38212	1.37715	0.112354	0.411964	0.356783	UGT1A1/IHH/HES1/EPHB3/CDO1/WNT2/NOTCH1/ACAT1/NRP1/NTN4/TBX3/HNF1A/BMP4/CYP1A1/SLC7A5/NF1/CEBPA	17	0.385141	17
GO:0034767	positive regulation of monoatomic ion transmembrane transport	7/466	148/17011	0.0472973	1.72655	1.48985	0.112586	0.412148	0.356942	XCL1/GPER1/ADCYAP1R1/LRRC55/P2RX3/CALM1/CX3CL1	7	0.384947	17
GO:0001709	cell fate determination	3/466	43/17011	0.0697674	2.54681	1.70439	0.113063	0.412148	0.356942	HES1/MEF2C/BMP4	3	0.384947	17
GO:0009268	response to pH	3/466	43/17011	0.0697674	2.54681	1.70439	0.113063	0.412148	0.356942	KCNK3/HVCN1/ASIC1	3	0.384947	17
GO:0032197	retrotransposition	3/466	43/17011	0.0697674	2.54681	1.70439	0.113063	0.412148	0.356942	TASOR/RESF1/DNMT3L	3	0.384947	17
GO:0043277	apoptotic cell clearance	3/466	43/17011	0.0697674	2.54681	1.70439	0.113063	0.412148	0.356942	FCN3/C4A/SCARB1	3	0.384947	17
GO:0043647	inositol phosphate metabolic process	3/466	43/17011	0.0697674	2.54681	1.70439	0.113063	0.412148	0.356942	GPER1/ADCYAP1R1/ITPKA	3	0.384947	17
GO:0150052	regulation of postsynapse assembly	3/466	43/17011	0.0697674	2.54681	1.70439	0.113063	0.412148	0.356942	LRP4/ASIC1/ARHGEF15	3	0.384947	17
GO:0034284	response to monosaccharide	9/466	206/17011	0.0436893	1.59485	1.44156	0.113913	0.414212	0.358729	ILDR2/GPR27/SGCB/GCK/GPER1/CYP7A1/GATA4/ANO1/NR1H4	9	0.382777	17
GO:0048167	regulation of synaptic plasticity	9/466	206/17011	0.0436893	1.59485	1.44156	0.113913	0.414212	0.358729	KCNJ10/LRRTM2/MEF2C/RELN/P2RX3/ITPKA/CX3CL1/NF1/RAB3A	9	0.382777	17
GO:0071356	cellular response to tumor necrosis factor	9/466	206/17011	0.0436893	1.59485	1.44156	0.113913	0.414212	0.358729	HES1/CRHBP/GPER1/NR1H4/GPD1/ZFP36L1/TP53/ZNF675/CEBPA	9	0.382777	17
GO:0055123	digestive system development	7/466	149/17011	0.0469799	1.71497	1.47108	0.115533	0.419422	0.363241	IHH/HES1/EPHB3/GATA4/NOTCH1/NPR2/CYP1A1	7	0.377349	17
GO:0010507	negative regulation of autophagy	5/466	94/17011	0.0531915	1.94172	1.53651	0.115729	0.419422	0.363241	KDM4A/GATA4/SLC7A5/NUPR1/TP53	5	0.377349	17
GO:0021954	central nervous system neuron development	5/466	94/17011	0.0531915	1.94172	1.53651	0.115729	0.419422	0.363241	NRP2/EPHB3/EPHB1/NRP1/ATF5	5	0.377349	17
GO:0051100	negative regulation of binding	5/466	94/17011	0.0531915	1.94172	1.53651	0.115729	0.419422	0.363241	PTPRF/CFHR5/CFHR2/DAB2/ZNF675	5	0.377349	17
GO:0019229	regulation of vasoconstriction	4/466	68/17011	0.0588235	2.14731	1.59093	0.115949	0.419524	0.36333	ADRA2B/FGB/FGA/FGG	4	0.377243	17
GO:0150116	regulation of cell-substrate junction organization	4/466	68/17011	0.0588235	2.14731	1.59093	0.115949	0.419524	0.36333	KDR/TEK/NRP1/MAPRE2	4	0.377243	17
GO:0051216	cartilage development	9/466	207/17011	0.0434783	1.58714	1.42638	0.116395	0.420777	0.364415	IHH/BMP10/BMPR1B/MEF2C/BMP6/NPR2/WNT5B/BMP4/MAF	9	0.375948	17
GO:0045859	regulation of protein kinase activity	14/466	358/17011	0.0391061	1.42754	1.3721	0.116487	0.420777	0.364415	ADRA2B/NEK10/RELN/TLR4/HHEX/PDCD4/CD4/PIBF1/CALM1/NR2F2/SMG8/PPM1E/TPX2/ZNF675	14	0.375948	17
GO:0070663	regulation of leukocyte proliferation	11/466	267/17011	0.0411985	1.50392	1.39284	0.117586	0.424394	0.367548	XCL1/RASSF5/IHH/NCK1/HES1/MEF2C/EPO/TLR4/HHEX/BMP4/NF1	11	0.37223	17
GO:0032609	type II interferon production	6/466	122/17011	0.0491803	1.79529	1.47951	0.118648	0.427401	0.370152	XCL1/PDE4B/TLR4/NLRP6/NR1H4/SLC7A5	6	0.369164	17
GO:0032649	regulation of type II interferon production	6/466	122/17011	0.0491803	1.79529	1.47951	0.118648	0.427401	0.370152	XCL1/PDE4B/TLR4/NLRP6/NR1H4/SLC7A5	6	0.369164	17
GO:0042398	modified amino acid biosynthetic process	3/466	44/17011	0.0681818	2.48893	1.65962	0.119005	0.427401	0.370152	BBOX1/MTHFD1/GGT1	3	0.369164	17
GO:0044273	sulfur compound catabolic process	3/466	44/17011	0.0681818	2.48893	1.65962	0.119005	0.427401	0.370152	CDO1/ACAT1/GGT1	3	0.369164	17
GO:0045687	positive regulation of glial cell differentiation	3/466	44/17011	0.0681818	2.48893	1.65962	0.119005	0.427401	0.370152	HES1/TTBK1/NOTCH1	3	0.369164	17
GO:0048821	erythrocyte development	3/466	44/17011	0.0681818	2.48893	1.65962	0.119005	0.427401	0.370152	L3MBTL3/ADGRF5/EPO	3	0.369164	17
GO:0014015	positive regulation of gliogenesis	4/466	69/17011	0.057971	2.11619	1.55917	0.120586	0.427961	0.370637	HES1/TTBK1/NOTCH1/SLC7A5	4	0.368596	17
GO:0018107	peptidyl-threonine phosphorylation	4/466	69/17011	0.057971	2.11619	1.55917	0.120586	0.427961	0.370637	TTBK1/TNKS1BP1/ACVR1B/CALM1	4	0.368596	17
GO:0030193	regulation of blood coagulation	4/466	69/17011	0.057971	2.11619	1.55917	0.120586	0.427961	0.370637	FGB/FGA/FGG/SERPING1	4	0.368596	17
GO:0035567	non-canonical Wnt signaling pathway	4/466	69/17011	0.057971	2.11619	1.55917	0.120586	0.427961	0.370637	VANGL1/DAB2/WNT5B/CELSR1	4	0.368596	17
GO:0046503	glycerolipid catabolic process	4/466	69/17011	0.057971	2.11619	1.55917	0.120586	0.427961	0.370637	APOA4/SCARB1/LIPG/APOC2	4	0.368596	17
GO:0001759	organ induction	2/466	22/17011	0.0909091	3.31857	1.82625	0.120822	0.427961	0.370637	WNT2/BMP4	2	0.368596	17
GO:0002689	negative regulation of leukocyte chemotaxis	2/466	22/17011	0.0909091	3.31857	1.82625	0.120822	0.427961	0.370637	GPR18/RIN3	2	0.368596	17
GO:0015802	basic amino acid transport	2/466	22/17011	0.0909091	3.31857	1.82625	0.120822	0.427961	0.370637	SLC7A5/SLC47A1	2	0.368596	17
GO:0030204	chondroitin sulfate metabolic process	2/466	22/17011	0.0909091	3.31857	1.82625	0.120822	0.427961	0.370637	DSE/CHST15	2	0.368596	17
GO:0031630	regulation of synaptic vesicle fusion to presynaptic active zone membrane	2/466	22/17011	0.0909091	3.31857	1.82625	0.120822	0.427961	0.370637	SYT9/RAB3A	2	0.368596	17
GO:0032211	negative regulation of telomere maintenance via telomerase	2/466	22/17011	0.0909091	3.31857	1.82625	0.120822	0.427961	0.370637	TENT4B/TP53	2	0.368596	17
GO:0043249	erythrocyte maturation	2/466	22/17011	0.0909091	3.31857	1.82625	0.120822	0.427961	0.370637	L3MBTL3/EPO	2	0.368596	17
GO:0046599	regulation of centriole replication	2/466	22/17011	0.0909091	3.31857	1.82625	0.120822	0.427961	0.370637	CEP76/NUP62	2	0.368596	17
GO:0060193	positive regulation of lipase activity	2/466	22/17011	0.0909091	3.31857	1.82625	0.120822	0.427961	0.370637	APOA4/APOC2	2	0.368596	17
GO:0060445	branching involved in salivary gland morphogenesis	2/466	22/17011	0.0909091	3.31857	1.82625	0.120822	0.427961	0.370637	NRP1/NTN4	2	0.368596	17
GO:0072234	metanephric nephron tubule development	2/466	22/17011	0.0909091	3.31857	1.82625	0.120822	0.427961	0.370637	HES1/ACAT1	2	0.368596	17
GO:1901632	regulation of synaptic vesicle membrane organization	2/466	22/17011	0.0909091	3.31857	1.82625	0.120822	0.427961	0.370637	SYT9/RAB3A	2	0.368596	17
GO:0031032	actomyosin structure organization	9/466	209/17011	0.0430622	1.57196	1.39626	0.121449	0.429833	0.372258	BMP10/ZEB2/PFN2/FRMD7/PGM5/NRP1/NEBL/ARHGEF15/PPM1E	9	0.366701	17
GO:0016054	organic acid catabolic process	10/466	239/17011	0.041841	1.52738	1.37797	0.122184	0.431737	0.373907	NPL/SCLY/QDPR/CDO1/AGXT2/AKR1D1/GLDC/ACAT1/CYP26A1/DAO	10	0.364781	17
GO:0046395	carboxylic acid catabolic process	10/466	239/17011	0.041841	1.52738	1.37797	0.122184	0.431737	0.373907	NPL/SCLY/QDPR/CDO1/AGXT2/AKR1D1/GLDC/ACAT1/CYP26A1/DAO	10	0.364781	17
GO:0001666	response to hypoxia	12/466	300/17011	0.04	1.46017	1.34956	0.123346	0.435142	0.376856	KCNK3/MSTN/EPO/TEK/NOTCH1/P2RX3/ASCL2/EGLN3/ZFP36L1/CYP1A1/NF1/TP53	12	0.361369	17
GO:0006650	glycerophospholipid metabolic process	12/466	300/17011	0.04	1.46017	1.34956	0.123346	0.435142	0.376856	LPGAT1/PIK3C2B/PLCD1/NAPEPLD/APOA4/NR1H4/CHPT1/LPCAT3/SCARB1/ITPKA/CETP/PITPNM3	12	0.361369	17
GO:0006942	regulation of striated muscle contraction	5/466	96/17011	0.0520833	1.90127	1.48615	0.123505	0.43535	0.377036	PDE4B/EHD3/BMP10/GATA4/CALM1	5	0.361162	17
GO:0008406	gonad development	10/466	240/17011	0.0416667	1.52101	1.36422	0.124586	0.437802	0.37916	TNFSF10/KDR/BMPR1B/ZFX/GATA4/NOTCH1/NPR2/GFRA1/NR2F2/NUPR1	10	0.358722	17
GO:0031018	endocrine pancreas development	3/466	45/17011	0.0666667	2.43362	1.61608	0.125059	0.437802	0.37916	HES1/BMP6/BMP4	3	0.358722	17
GO:0032196	transposition	3/466	45/17011	0.0666667	2.43362	1.61608	0.125059	0.437802	0.37916	TASOR/RESF1/DNMT3L	3	0.358722	17
GO:0051602	response to electrical stimulus	3/466	45/17011	0.0666667	2.43362	1.61608	0.125059	0.437802	0.37916	MSTN/EPO/RAB3A	3	0.358722	17
GO:0060428	lung epithelium development	3/466	45/17011	0.0666667	2.43362	1.61608	0.125059	0.437802	0.37916	WNT2/BMP4/RBBP9	3	0.358722	17
GO:1905521	regulation of macrophage migration	3/466	45/17011	0.0666667	2.43362	1.61608	0.125059	0.437802	0.37916	MSTN/CD200R1/CX3CL1	3	0.358722	17
GO:1990573	potassium ion import across plasma membrane	3/466	45/17011	0.0666667	2.43362	1.61608	0.125059	0.437802	0.37916	KCNJ10/KCNJ12/KCNJ4	3	0.358722	17
GO:0009064	glutamine family amino acid metabolic process	4/466	70/17011	0.0571429	2.08596	1.52793	0.125301	0.437802	0.37916	AGMAT/NR1H4/DAO/GGT1	4	0.358722	17
GO:0046888	negative regulation of hormone secretion	4/466	70/17011	0.0571429	2.08596	1.52793	0.125301	0.437802	0.37916	CRHBP/FGF23/GNAO1/FFAR2	4	0.358722	17
GO:0060113	inner ear receptor cell differentiation	4/466	70/17011	0.0571429	2.08596	1.52793	0.125301	0.437802	0.37916	USH2A/HES1/NOTCH1/BMP4	4	0.358722	17
GO:0060415	muscle tissue morphogenesis	4/466	70/17011	0.0571429	2.08596	1.52793	0.125301	0.437802	0.37916	BMP10/WNT2/NOTCH1/DLL4	4	0.358722	17
GO:0072009	nephron epithelium development	6/466	124/17011	0.0483871	1.76634	1.43736	0.125481	0.438084	0.379404	HES1/MEF2C/KLHL3/NOTCH1/ACAT1/BMP4	6	0.358443	17
GO:0001894	tissue homeostasis	11/466	271/17011	0.0405904	1.48172	1.34158	0.126555	0.440776	0.381735	ILDR2/USH2A/IHH/ZEB2/NT5E/GCNT2/NOTCH1/TLR4/CCDC154/NF1/ZNF675	11	0.355782	17
GO:0006898	receptor-mediated endocytosis	11/466	271/17011	0.0405904	1.48172	1.34158	0.126555	0.440776	0.381735	SELE/CALCRL/LRRTM2/DAB2/CTSL/RABEPK/STAB2/RIN3/STON2/CLEC4M/APOC2	11	0.355782	17
GO:0060249	anatomical structure homeostasis	11/466	271/17011	0.0405904	1.48172	1.34158	0.126555	0.440776	0.381735	ILDR2/USH2A/IHH/ZEB2/NT5E/GCNT2/NOTCH1/TLR4/CCDC154/NF1/ZNF675	11	0.355782	17
GO:0033555	multicellular organismal response to stress	5/466	97/17011	0.0515464	1.88166	1.46143	0.127482	0.443571	0.384156	MEF2C/RELN/ADCYAP1R1/P2RX3/ASIC1	5	0.353037	17
GO:0032635	interleukin-6 production	7/466	153/17011	0.0457516	1.67013	1.39738	0.12772	0.443571	0.384156	CD200R1/TLR1/ORM1/TLR4/NR1H4/CX3CL1/TMEM106A	7	0.353037	17
GO:0032675	regulation of interleukin-6 production	7/466	153/17011	0.0457516	1.67013	1.39738	0.12772	0.443571	0.384156	CD200R1/TLR1/ORM1/TLR4/NR1H4/CX3CL1/TMEM106A	7	0.353037	17
GO:0007517	muscle organ development	14/466	364/17011	0.0384615	1.40401	1.30764	0.128026	0.443571	0.384156	BMP10/MSTN/EPHB1/SGCB/MEF2C/WNT2/NOTCH1/MYORG/BMP4/NR2F2/DLL4/NUPR1/NF1/RCAN1	14	0.353037	17
GO:0051924	regulation of calcium ion transport	10/466	242/17011	0.0413223	1.50844	1.33693	0.129468	0.443571	0.384156	XCL1/PDE4B/HES1/EPO/GPER1/ADCYAP1R1/P2RX3/CD4/CALM1/CX3CL1	10	0.353037	17
GO:1903829	positive regulation of protein localization	18/466	491/17011	0.0366599	1.33824	1.27637	0.129643	0.443571	0.384156	GPR27/FGB/FGA/FGG/F2RL2/BMP6/GCK/GPER1/TLR4/PRR5L/ANO1/EXPH5/LRP4/NR1H4/HCAR2/BMP4/FFAR2/NUP62	18	0.353037	17
GO:0003323	type B pancreatic cell development	2/466	23/17011	0.0869565	3.17429	1.75114	0.130036	0.443571	0.384156	BMP6/BMP4	2	0.353037	17
GO:0010878	cholesterol storage	2/466	23/17011	0.0869565	3.17429	1.75114	0.130036	0.443571	0.384156	EHD1/SCARB1	2	0.353037	17
GO:0032770	positive regulation of monooxygenase activity	2/466	23/17011	0.0869565	3.17429	1.75114	0.130036	0.443571	0.384156	FGF23/SCARB1	2	0.353037	17
GO:0033762	response to glucagon	2/466	23/17011	0.0869565	3.17429	1.75114	0.130036	0.443571	0.384156	CDO1/GJB2	2	0.353037	17
GO:0036120	cellular response to platelet-derived growth factor stimulus	2/466	23/17011	0.0869565	3.17429	1.75114	0.130036	0.443571	0.384156	TLR4/MTSS2	2	0.353037	17
GO:0043153	entrainment of circadian clock by photoperiod	2/466	23/17011	0.0869565	3.17429	1.75114	0.130036	0.443571	0.384156	BHLHE40/TP53	2	0.353037	17
GO:0046033	AMP metabolic process	2/466	23/17011	0.0869565	3.17429	1.75114	0.130036	0.443571	0.384156	NT5E/ADK	2	0.353037	17
GO:0046058	cAMP metabolic process	2/466	23/17011	0.0869565	3.17429	1.75114	0.130036	0.443571	0.384156	PDE4B/ADCY9	2	0.353037	17
GO:0046519	sphingoid metabolic process	2/466	23/17011	0.0869565	3.17429	1.75114	0.130036	0.443571	0.384156	ASAH2/SPTLC3	2	0.353037	17
GO:0048143	astrocyte activation	2/466	23/17011	0.0869565	3.17429	1.75114	0.130036	0.443571	0.384156	ZEB2/TTBK1	2	0.353037	17
GO:0071294	cellular response to zinc ion	2/466	23/17011	0.0869565	3.17429	1.75114	0.130036	0.443571	0.384156	KCNK3/HVCN1	2	0.353037	17
GO:0097164	ammonium ion metabolic process	2/466	23/17011	0.0869565	3.17429	1.75114	0.130036	0.443571	0.384156	BCHE/DDC	2	0.353037	17
GO:1900151	regulation of nuclear-transcribed mRNA catabolic process, deadenylation-dependent decay	2/466	23/17011	0.0869565	3.17429	1.75114	0.130036	0.443571	0.384156	ZFP36L1/TENT4B	2	0.353037	17
GO:1901659	glycosyl compound biosynthetic process	2/466	23/17011	0.0869565	3.17429	1.75114	0.130036	0.443571	0.384156	NT5E/ADK	2	0.353037	17
GO:1902275	regulation of chromatin organization	2/466	23/17011	0.0869565	3.17429	1.75114	0.130036	0.443571	0.384156	L3MBTL3/DNMT3L	2	0.353037	17
GO:1903861	positive regulation of dendrite extension	2/466	23/17011	0.0869565	3.17429	1.75114	0.130036	0.443571	0.384156	CPNE6/SLC23A2	2	0.353037	17
GO:2000047	regulation of cell-cell adhesion mediated by cadherin	2/466	23/17011	0.0869565	3.17429	1.75114	0.130036	0.443571	0.384156	BMP6/NOTCH1	2	0.353037	17
GO:2000353	positive regulation of endothelial cell apoptotic process	2/466	23/17011	0.0869565	3.17429	1.75114	0.130036	0.443571	0.384156	GPER1/PDCD4	2	0.353037	17
GO:0048663	neuron fate commitment	4/466	71/17011	0.056338	2.05658	1.49722	0.130093	0.443571	0.384156	IHH/NOTCH1/BMP4/DLL4	4	0.353037	17
GO:0050918	positive chemotaxis	4/466	71/17011	0.056338	2.05658	1.49722	0.130093	0.443571	0.384156	KDR/NRP1/BMP4/CX3CL1	4	0.353037	17
GO:1900046	regulation of hemostasis	4/466	71/17011	0.056338	2.05658	1.49722	0.130093	0.443571	0.384156	FGB/FGA/FGG/SERPING1	4	0.353037	17
GO:0007189	adenylate cyclase-activating G protein-coupled receptor signaling pathway	8/466	183/17011	0.0437158	1.59582	1.35998	0.130688	0.444961	0.385359	PDE4B/CALCRL/ADGRF5/GPER1/ADCYAP1R1/GNG2/ADCY9/ADGRE1	8	0.351678	17
GO:0003018	vascular process in circulatory system	11/466	273/17011	0.040293	1.47087	1.31626	0.131177	0.444961	0.385359	ADRA2B/ZEB2/FGB/FGA/FGG/BMP6/GPER1/TEK/C2CD4B/SLC7A5/SLC13A3	11	0.351678	17
GO:0001974	blood vessel remodeling	3/466	46/17011	0.0652174	2.38071	1.57368	0.131222	0.444961	0.385359	MEF2C/NPR2/DLL4	3	0.351678	17
GO:0006739	NADP metabolic process	3/466	46/17011	0.0652174	2.38071	1.57368	0.131222	0.444961	0.385359	GCK/IDH2/TP53	3	0.351678	17
GO:0021762	substantia nigra development	3/466	46/17011	0.0652174	2.38071	1.57368	0.131222	0.444961	0.385359	TTBK1/LDHA/CALM1	3	0.351678	17
GO:0032413	negative regulation of ion transmembrane transporter activity	3/466	46/17011	0.0652174	2.38071	1.57368	0.131222	0.444961	0.385359	EPO/KCNE3/CALM1	3	0.351678	17
GO:0060563	neuroepithelial cell differentiation	3/466	46/17011	0.0652174	2.38071	1.57368	0.131222	0.444961	0.385359	HES1/NOTCH1/BMP4	3	0.351678	17
GO:0043648	dicarboxylic acid metabolic process	5/466	98/17011	0.0510204	1.86246	1.437	0.131516	0.444961	0.385359	NR1H4/MTHFD1/IDH2/SLC46A1/GGT1	5	0.351678	17
GO:0045638	negative regulation of myeloid cell differentiation	5/466	98/17011	0.0510204	1.86246	1.437	0.131516	0.444961	0.385359	TLR4/ZFP36L1/MEIS2/NF1/ZNF675	5	0.351678	17
GO:0070664	negative regulation of leukocyte proliferation	5/466	98/17011	0.0510204	1.86246	1.437	0.131516	0.444961	0.385359	XCL1/RASSF5/IHH/BMP4/NF1	5	0.351678	17
GO:0051402	neuron apoptotic process	12/466	304/17011	0.0394737	1.44096	1.30196	0.132042	0.446395	0.386602	GBE1/KDR/MEF2C/TRPC5/NPR2/NRP1/EGLN3/TOX3/CX3CL1/NUPR1/NF1/TP53	12	0.350281	17
GO:0051495	positive regulation of cytoskeleton organization	8/466	184/17011	0.0434783	1.58714	1.34388	0.133585	0.451262	0.390817	BMP10/NCK1/PFN2/NRP1/CX3CL1/ARHGEF15/PPM1E/NUP62	8	0.345571	17
GO:0072523	purine-containing compound catabolic process	7/466	155/17011	0.0451613	1.64858	1.36133	0.134047	0.452474	0.391867	PDE4B/NT5E/GCK/ACAT1/LDHA/GPD1/NUPR1	7	0.344406	17
GO:0043123	positive regulation of canonical NF-kappaB signal transduction	9/466	214/17011	0.0420561	1.53523	1.32233	0.134592	0.453962	0.393155	TNFSF10/TRIM52/CXXC5/LRRC19/TLR4/CD4/CX3CL1/TMEM106A/NUP62	9	0.342981	17
GO:1900076	regulation of cellular response to insulin stimulus	4/466	72/17011	0.0555556	2.02802	1.46701	0.13496	0.454852	0.393926	MSTN/NCK1/ECHDC3/NR1H4	4	0.34213	17
GO:0006493	protein O-linked glycosylation	5/466	99/17011	0.0505051	1.84365	1.41285	0.135608	0.455286	0.394302	GALNTL6/ST3GAL1/POGLUT3/ST8SIA6/TMTC1	5	0.341716	17
GO:0021675	nerve development	5/466	99/17011	0.0505051	1.84365	1.41285	0.135608	0.455286	0.394302	NRP2/HES1/EPHB1/NPR2/NRP1	5	0.341716	17
GO:0043255	regulation of carbohydrate biosynthetic process	5/466	99/17011	0.0505051	1.84365	1.41285	0.135608	0.455286	0.394302	GCK/GPER1/SLC35B4/ADCYAP1R1/PPP1R3C	5	0.341716	17
GO:0046032	ADP catabolic process	5/466	99/17011	0.0505051	1.84365	1.41285	0.135608	0.455286	0.394302	NT5E/GCK/LDHA/GPD1/NUPR1	5	0.341716	17
GO:0061387	regulation of extent of cell growth	5/466	99/17011	0.0505051	1.84365	1.41285	0.135608	0.455286	0.394302	NRCAM/CDKL5/TRPC5/NRP1/SEMA6D	5	0.341716	17
GO:0043085	positive regulation of catalytic activity	18/466	495/17011	0.0363636	1.32743	1.24073	0.136577	0.457047	0.395827	BCAR3/ADRA2B/MSH6/NEK10/MEF2C/RELN/TLR4/APOA4/CD4/FGF23/SCARB1/PIBF1/CALM1/MTSS2/NF1/MAPRE2/TPX2/APOC2	18	0.340039	17
GO:0021953	central nervous system neuron differentiation	9/466	215/17011	0.0418605	1.52809	1.30778	0.137306	0.457047	0.395827	NRP2/HES1/EPHB3/EPHB1/BMPR1B/WNT2/NRP1/DLL4/ATF5	9	0.340039	17
GO:0042326	negative regulation of phosphorylation	9/466	215/17011	0.0418605	1.52809	1.30778	0.137306	0.457047	0.395827	NCK1/PRR5L/HHEX/PDCD4/PIBF1/CALM1/NR2F2/PPM1E/ZNF675	9	0.340039	17
GO:0001774	microglial cell activation	3/466	47/17011	0.0638298	2.33006	1.53239	0.13749	0.457047	0.395827	TLR1/TTBK1/CX3CL1	3	0.340039	17
GO:0006693	prostaglandin metabolic process	3/466	47/17011	0.0638298	2.33006	1.53239	0.13749	0.457047	0.395827	AKR1C4/PIBF1/CYP2S1	3	0.340039	17
GO:0014888	striated muscle adaptation	3/466	47/17011	0.0638298	2.33006	1.53239	0.13749	0.457047	0.395827	KDM4A/BMP10/MSTN	3	0.340039	17
GO:0042908	xenobiotic transport	3/466	47/17011	0.0638298	2.33006	1.53239	0.13749	0.457047	0.395827	SLC7A5/ABCC11/SLC47A1	3	0.340039	17
GO:0055010	ventricular cardiac muscle tissue morphogenesis	3/466	47/17011	0.0638298	2.33006	1.53239	0.13749	0.457047	0.395827	BMP10/NOTCH1/DLL4	3	0.340039	17
GO:0060071	Wnt signaling pathway, planar cell polarity pathway	3/466	47/17011	0.0638298	2.33006	1.53239	0.13749	0.457047	0.395827	VANGL1/DAB2/CELSR1	3	0.340039	17
GO:0071548	response to dexamethasone	3/466	47/17011	0.0638298	2.33006	1.53239	0.13749	0.457047	0.395827	MSTN/EPO/GJB2	3	0.340039	17
GO:0071985	multivesicular body sorting pathway	3/466	47/17011	0.0638298	2.33006	1.53239	0.13749	0.457047	0.395827	LAPTM4B/EXPH5/RAB27B	3	0.340039	17
GO:0085029	extracellular matrix assembly	3/466	47/17011	0.0638298	2.33006	1.53239	0.13749	0.457047	0.395827	IHH/NOTCH1/NTN4	3	0.340039	17
GO:0090278	negative regulation of peptide hormone secretion	3/466	47/17011	0.0638298	2.33006	1.53239	0.13749	0.457047	0.395827	CRHBP/GNAO1/FFAR2	3	0.340039	17
GO:0003299	muscle hypertrophy in response to stress	2/466	24/17011	0.0833333	3.04202	1.68004	0.139405	0.457165	0.395929	KDM4A/BMP10	2	0.339927	17
GO:0010884	positive regulation of lipid storage	2/466	24/17011	0.0833333	3.04202	1.68004	0.139405	0.457165	0.395929	EHD1/SCARB1	2	0.339927	17
GO:0014821	phasic smooth muscle contraction	2/466	24/17011	0.0833333	3.04202	1.68004	0.139405	0.457165	0.395929	P2RX3/TBX3	2	0.339927	17
GO:0014887	cardiac muscle adaptation	2/466	24/17011	0.0833333	3.04202	1.68004	0.139405	0.457165	0.395929	KDM4A/BMP10	2	0.339927	17
GO:0014898	cardiac muscle hypertrophy in response to stress	2/466	24/17011	0.0833333	3.04202	1.68004	0.139405	0.457165	0.395929	KDM4A/BMP10	2	0.339927	17
GO:0030318	melanocyte differentiation	2/466	24/17011	0.0833333	3.04202	1.68004	0.139405	0.457165	0.395929	ZEB2/MEF2C	2	0.339927	17
GO:0030539	male genitalia development	2/466	24/17011	0.0833333	3.04202	1.68004	0.139405	0.457165	0.395929	BMP6/TBX3	2	0.339927	17
GO:0032331	negative regulation of chondrocyte differentiation	2/466	24/17011	0.0833333	3.04202	1.68004	0.139405	0.457165	0.395929	IHH/BMP4	2	0.339927	17
GO:0035162	embryonic hemopoiesis	2/466	24/17011	0.0833333	3.04202	1.68004	0.139405	0.457165	0.395929	KDR/CCDC134	2	0.339927	17
GO:0042531	positive regulation of tyrosine phosphorylation of STAT protein	2/466	24/17011	0.0833333	3.04202	1.68004	0.139405	0.457165	0.395929	HES1/PIBF1	2	0.339927	17
GO:0046580	negative regulation of Ras protein signal transduction	2/466	24/17011	0.0833333	3.04202	1.68004	0.139405	0.457165	0.395929	NF1/NUP62	2	0.339927	17
GO:0046885	regulation of hormone biosynthetic process	2/466	24/17011	0.0833333	3.04202	1.68004	0.139405	0.457165	0.395929	DAB2/BMP6	2	0.339927	17
GO:0050650	chondroitin sulfate proteoglycan biosynthetic process	2/466	24/17011	0.0833333	3.04202	1.68004	0.139405	0.457165	0.395929	DSE/CHST15	2	0.339927	17
GO:0051590	positive regulation of neurotransmitter transport	2/466	24/17011	0.0833333	3.04202	1.68004	0.139405	0.457165	0.395929	GPER1/GPR158	2	0.339927	17
GO:0060571	morphogenesis of an epithelial fold	2/466	24/17011	0.0833333	3.04202	1.68004	0.139405	0.457165	0.395929	WNT2/BMP4	2	0.339927	17
GO:0061484	hematopoietic stem cell homeostasis	2/466	24/17011	0.0833333	3.04202	1.68004	0.139405	0.457165	0.395929	MYCT1/FOXA3	2	0.339927	17
GO:0072273	metanephric nephron morphogenesis	2/466	24/17011	0.0833333	3.04202	1.68004	0.139405	0.457165	0.395929	HES1/BMP4	2	0.339927	17
GO:2000831	regulation of steroid hormone secretion	2/466	24/17011	0.0833333	3.04202	1.68004	0.139405	0.457165	0.395929	DAB2/BMP6	2	0.339927	17
GO:0021510	spinal cord development	5/466	100/17011	0.05	1.82521	1.38897	0.139756	0.457631	0.396332	RELN/PBX3/NOTCH1/DLL4/NF1	5	0.339485	17
GO:0090398	cellular senescence	5/466	100/17011	0.05	1.82521	1.38897	0.139756	0.457631	0.396332	TBX3/NUAK1/MAP2K6/TP53/NUP62	5	0.339485	17
GO:0046425	regulation of receptor signaling pathway via JAK-STAT	4/466	73/17011	0.0547945	2.00024	1.43729	0.1399	0.457758	0.396443	HES1/NOTCH1/PIBF1/CALM1	4	0.339364	17
GO:0021915	neural tube development	7/466	157/17011	0.044586	1.62758	1.3258	0.140527	0.459123	0.397625	HES1/NOTCH1/BMP4/MTHFD1/ZFP36L1/NF1/CELSR1	7	0.338071	17
GO:0030856	regulation of epithelial cell differentiation	7/466	157/17011	0.044586	1.62758	1.3258	0.140527	0.459123	0.397625	HES1/BLTP1/BMP6/NOTCH1/TBX3/BMP4/ZFP36L1	7	0.338071	17
GO:0007249	canonical NF-kappaB signal transduction	12/466	308/17011	0.038961	1.42225	1.25503	0.141068	0.460549	0.398859	TNFSF10/TRIM52/CXXC5/LRRC19/TLR4/NLRP6/NR1H4/CD4/CX3CL1/TMEM106A/ZNF675/NUP62	12	0.336725	17
GO:0045927	positive regulation of growth	10/466	247/17011	0.0404858	1.47791	1.26974	0.142115	0.463621	0.40152	BMP10/RFTN1/MEF2C/WNT2/CDKL5/TRPC5/NOTCH1/NRP1/CPNE6/SLC23A2	10	0.333837	17
GO:0002221	pattern recognition receptor signaling pathway	11/466	278/17011	0.0395683	1.44441	1.25382	0.14313	0.466163	0.403722	FCN3/RFTN1/TLR10/TLR1/LRRC19/TLR4/NLRP6/NR1H4/MAP2K6/FFAR2/KCNK6	11	0.331462	17
GO:0002792	negative regulation of peptide secretion	3/466	48/17011	0.0625	2.28152	1.49213	0.143858	0.466163	0.403722	CRHBP/GNAO1/FFAR2	3	0.331462	17
GO:0006692	prostanoid metabolic process	3/466	48/17011	0.0625	2.28152	1.49213	0.143858	0.466163	0.403722	AKR1C4/PIBF1/CYP2S1	3	0.331462	17
GO:0006862	nucleotide transport	3/466	48/17011	0.0625	2.28152	1.49213	0.143858	0.466163	0.403722	LRRC8C/CALHM5/ABCC11	3	0.331462	17
GO:0032210	regulation of telomere maintenance via telomerase	3/466	48/17011	0.0625	2.28152	1.49213	0.143858	0.466163	0.403722	TENT4B/SMG6/TP53	3	0.331462	17
GO:0045747	positive regulation of Notch signaling pathway	3/466	48/17011	0.0625	2.28152	1.49213	0.143858	0.466163	0.403722	HES1/NOTCH1/DLL4	3	0.331462	17
GO:0048066	developmental pigmentation	3/466	48/17011	0.0625	2.28152	1.49213	0.143858	0.466163	0.403722	IHH/ZEB2/MEF2C	3	0.331462	17
GO:0048806	genitalia development	3/466	48/17011	0.0625	2.28152	1.49213	0.143858	0.466163	0.403722	BMP6/NPR2/TBX3	3	0.331462	17
GO:0140632	canonical inflammasome complex assembly	3/466	48/17011	0.0625	2.28152	1.49213	0.143858	0.466163	0.403722	TLR4/NLRP6/KCNK6	3	0.331462	17
GO:0061014	positive regulation of mRNA catabolic process	5/466	101/17011	0.0495049	1.80714	1.36537	0.143959	0.466163	0.403722	PRR5L/TNKS1BP1/TTC5/ZFP36L1/TENT4B	5	0.331462	17
GO:0002752	cell surface pattern recognition receptor signaling pathway	4/466	74/17011	0.0540541	1.9732	1.40804	0.144911	0.468552	0.405791	FCN3/TLR1/TLR4/FFAR2	4	0.329242	17
GO:0010833	telomere maintenance via telomere lengthening	4/466	74/17011	0.0540541	1.9732	1.40804	0.144911	0.468552	0.405791	TNKS1BP1/TENT4B/SMG6/TP53	4	0.329242	17
GO:0002009	morphogenesis of an epithelium	18/466	500/17011	0.036	1.31415	1.19661	0.145538	0.470234	0.407248	IHH/HES1/KDR/HHIP/MEF2C/KLHL3/WNT2/GATA4/NOTCH1/NRP1/NTN4/TBX3/WNT5B/BMP4/MTHFD1/DLL4/FLRT3/CELSR1	18	0.327686	17
GO:0009154	purine ribonucleotide catabolic process	6/466	130/17011	0.0461538	1.68481	1.3154	0.147088	0.472769	0.409443	PDE4B/NT5E/GCK/LDHA/GPD1/NUPR1	6	0.325351	17
GO:0000041	transition metal ion transport	5/466	102/17011	0.0490196	1.78943	1.34204	0.148216	0.472769	0.409443	SLC30A10/NECTIN1/SLC46A3/SLC30A4/SLC46A1	5	0.325351	17
GO:0009137	purine nucleoside diphosphate catabolic process	5/466	102/17011	0.0490196	1.78943	1.34204	0.148216	0.472769	0.409443	NT5E/GCK/LDHA/GPD1/NUPR1	5	0.325351	17
GO:0009181	purine ribonucleoside diphosphate catabolic process	5/466	102/17011	0.0490196	1.78943	1.34204	0.148216	0.472769	0.409443	NT5E/GCK/LDHA/GPD1/NUPR1	5	0.325351	17
GO:0008045	motor neuron axon guidance	2/466	25/17011	0.08	2.92034	1.61256	0.148915	0.472769	0.409443	NRP2/NRP1	2	0.325351	17
GO:0010954	positive regulation of protein processing	2/466	25/17011	0.08	2.92034	1.61256	0.148915	0.472769	0.409443	CLEC3B/ANGPTL8	2	0.325351	17
GO:0014856	skeletal muscle cell proliferation	2/466	25/17011	0.08	2.92034	1.61256	0.148915	0.472769	0.409443	MSTN/EPHB1	2	0.325351	17
GO:0030220	platelet formation	2/466	25/17011	0.08	2.92034	1.61256	0.148915	0.472769	0.409443	MEF2C/CLEC1B	2	0.325351	17
GO:0035336	long-chain fatty-acyl-CoA metabolic process	2/466	25/17011	0.08	2.92034	1.61256	0.148915	0.472769	0.409443	ACSL6/DGAT2	2	0.325351	17
GO:0036119	response to platelet-derived growth factor	2/466	25/17011	0.08	2.92034	1.61256	0.148915	0.472769	0.409443	TLR4/MTSS2	2	0.325351	17
GO:0042178	xenobiotic catabolic process	2/466	25/17011	0.08	2.92034	1.61256	0.148915	0.472769	0.409443	UGT1A1/CYP1A1	2	0.325351	17
GO:0044346	fibroblast apoptotic process	2/466	25/17011	0.08	2.92034	1.61256	0.148915	0.472769	0.409443	NUPR1/TP53	2	0.325351	17
GO:0045540	regulation of cholesterol biosynthetic process	2/466	25/17011	0.08	2.92034	1.61256	0.148915	0.472769	0.409443	CYP7A1/LPCAT3	2	0.325351	17
GO:0046697	decidualization	2/466	25/17011	0.08	2.92034	1.61256	0.148915	0.472769	0.409443	CTSB/GJB2	2	0.325351	17
GO:0048169	regulation of long-term neuronal synaptic plasticity	2/466	25/17011	0.08	2.92034	1.61256	0.148915	0.472769	0.409443	KCNJ10/NF1	2	0.325351	17
GO:0050961	detection of temperature stimulus involved in sensory perception	2/466	25/17011	0.08	2.92034	1.61256	0.148915	0.472769	0.409443	EPHB1/ANO1	2	0.325351	17
GO:0051450	myoblast proliferation	2/466	25/17011	0.08	2.92034	1.61256	0.148915	0.472769	0.409443	MSTN/MEIS2	2	0.325351	17
GO:0070233	negative regulation of T cell apoptotic process	2/466	25/17011	0.08	2.92034	1.61256	0.148915	0.472769	0.409443	ST3GAL1/BMP4	2	0.325351	17
GO:0072170	metanephric tubule development	2/466	25/17011	0.08	2.92034	1.61256	0.148915	0.472769	0.409443	HES1/ACAT1	2	0.325351	17
GO:0072243	metanephric nephron epithelium development	2/466	25/17011	0.08	2.92034	1.61256	0.148915	0.472769	0.409443	HES1/ACAT1	2	0.325351	17
GO:0097150	neuronal stem cell population maintenance	2/466	25/17011	0.08	2.92034	1.61256	0.148915	0.472769	0.409443	HES1/NOTCH1	2	0.325351	17
GO:0106118	regulation of sterol biosynthetic process	2/466	25/17011	0.08	2.92034	1.61256	0.148915	0.472769	0.409443	CYP7A1/LPCAT3	2	0.325351	17
GO:1903318	negative regulation of protein maturation	2/466	25/17011	0.08	2.92034	1.61256	0.148915	0.472769	0.409443	FGA/GAS1	2	0.325351	17
GO:2000178	negative regulation of neural precursor cell proliferation	2/466	25/17011	0.08	2.92034	1.61256	0.148915	0.472769	0.409443	NF1/TP53	2	0.325351	17
GO:0021879	forebrain neuron differentiation	4/466	75/17011	0.0533333	1.9469	1.37924	0.149991	0.474436	0.410887	NRP2/HES1/NRP1/ATF5	4	0.323822	17
GO:0042490	mechanoreceptor differentiation	4/466	75/17011	0.0533333	1.9469	1.37924	0.149991	0.474436	0.410887	USH2A/HES1/NOTCH1/BMP4	4	0.323822	17
GO:0050818	regulation of coagulation	4/466	75/17011	0.0533333	1.9469	1.37924	0.149991	0.474436	0.410887	FGB/FGA/FGG/SERPING1	4	0.323822	17
GO:0170035	L-amino acid catabolic process	4/466	75/17011	0.0533333	1.9469	1.37924	0.149991	0.474436	0.410887	QDPR/CDO1/AGXT2/DAO	4	0.323822	17
GO:0043523	regulation of neuron apoptotic process	10/466	250/17011	0.04	1.46017	1.23013	0.150001	0.474436	0.410887	GBE1/KDR/MEF2C/NRP1/EGLN3/TOX3/CX3CL1/NUPR1/NF1/TP53	10	0.323822	17
GO:0030857	negative regulation of epithelial cell differentiation	3/466	49/17011	0.0612245	2.23496	1.45286	0.150321	0.474436	0.410887	HES1/NOTCH1/TBX3	3	0.323822	17
GO:0042088	T-helper 1 type immune response	3/466	49/17011	0.0612245	2.23496	1.45286	0.150321	0.474436	0.410887	XCL1/TLR4/ASCL2	3	0.323822	17
GO:0042149	cellular response to glucose starvation	3/466	49/17011	0.0612245	2.23496	1.45286	0.150321	0.474436	0.410887	SESN3/SLC7A5/TP53	3	0.323822	17
GO:0010976	positive regulation of neuron projection development	7/466	160/17011	0.04375	1.59706	1.27344	0.150523	0.474436	0.410887	NCK1/EPO/RELN/EHD1/ITPKA/LTK/CX3CL1	7	0.323822	17
GO:0035264	multicellular organism growth	7/466	160/17011	0.04375	1.59706	1.27344	0.150523	0.474436	0.410887	IHH/NPY1R/ZFX/NPR2/ZFP36L1/TP53/ATF5	7	0.323822	17
GO:0021782	glial cell development	6/466	131/17011	0.0458015	1.67195	1.29569	0.150844	0.475104	0.411465	KCNJ10/ZEB2/TTBK1/TLR4/ANO1/NF1	6	0.323211	17
GO:0003012	muscle system process	16/466	439/17011	0.0364465	1.33045	1.17724	0.15158	0.477078	0.413175	KDM4A/PDE4B/EHD3/BMP10/ADRA2B/MSTN/GPER1/GATA4/NOTCH1/KCNE3/P2RX3/TBX3/CALM1/GNAO1/KCNJ12/MAP2K6	16	0.32141	17
GO:0099504	synaptic vesicle cycle	9/466	221/17011	0.040724	1.4866	1.22195	0.154178	0.484907	0.419955	SNAP47/PFN2/BLTP1/SYT9/PCDH17/STON2/AP3S2/RAB27B/RAB3A	9	0.314342	17
GO:0034219	carbohydrate transmembrane transport	6/466	132/17011	0.0454545	1.65929	1.27614	0.154643	0.486021	0.420919	SLC45A3/SGCB/SLC23A1/AQP7/HNF1A/SLC23A2	6	0.313345	17
GO:0070527	platelet aggregation	4/466	76/17011	0.0526316	1.92128	1.35088	0.155139	0.48723	0.421967	MMRN1/FGB/FGA/FGG	4	0.312266	17
GO:1901136	carbohydrate derivative catabolic process	10/466	252/17011	0.0396825	1.44858	1.20401	0.15538	0.487637	0.422319	NPL/PDE4B/NT5E/GCK/CTSL/LDHA/STAB2/GPD1/CDADC1/NUPR1	10	0.311904	17
GO:0002269	leukocyte activation involved in inflammatory response	3/466	50/17011	0.06	2.19026	1.41453	0.156875	0.489514	0.423945	TLR1/TTBK1/CX3CL1	3	0.310235	17
GO:0006024	glycosaminoglycan biosynthetic process	3/466	50/17011	0.06	2.19026	1.41453	0.156875	0.489514	0.423945	DSE/GCNT2/CHST15	3	0.310235	17
GO:0031103	axon regeneration	3/466	50/17011	0.06	2.19026	1.41453	0.156875	0.489514	0.423945	PTPRF/APOA4/RTN4RL1	3	0.310235	17
GO:0045668	negative regulation of osteoblast differentiation	3/466	50/17011	0.06	2.19026	1.41453	0.156875	0.489514	0.423945	NOTCH1/FGF23/SMAD6	3	0.310235	17
GO:0046636	negative regulation of alpha-beta T cell activation	3/466	50/17011	0.06	2.19026	1.41453	0.156875	0.489514	0.423945	XCL1/IHH/ASCL2	3	0.310235	17
GO:1902743	regulation of lamellipodium organization	3/466	50/17011	0.06	2.19026	1.41453	0.156875	0.489514	0.423945	MSTN/FSCN1/FRMD7	3	0.310235	17
GO:2000404	regulation of T cell migration	3/466	50/17011	0.06	2.19026	1.41453	0.156875	0.489514	0.423945	XCL1/CD200R1/ASCL2	3	0.310235	17
GO:0051051	negative regulation of transport	15/466	410/17011	0.0365854	1.33552	1.15414	0.157696	0.489514	0.423945	ADRA2B/HES1/LRRTM2/CRHBP/EPO/NOTCH1/KCNE3/FGF23/ASIC1/RIN3/CALM1/GNAO1/NF1/FFAR2/APOC2	15	0.310235	17
GO:0002244	hematopoietic progenitor cell differentiation	6/466	133/17011	0.0451128	1.64681	1.25676	0.158484	0.489514	0.423945	HES1/KDR/NOTCH1/ARL11/BMP4/TP53	6	0.310235	17
GO:0006760	folic acid-containing compound metabolic process	2/466	26/17011	0.0769231	2.80802	1.54835	0.15855	0.489514	0.423945	MTHFD1/SLC46A1	2	0.310235	17
GO:0009648	photoperiodism	2/466	26/17011	0.0769231	2.80802	1.54835	0.15855	0.489514	0.423945	BHLHE40/TP53	2	0.310235	17
GO:0022038	corpus callosum development	2/466	26/17011	0.0769231	2.80802	1.54835	0.15855	0.489514	0.423945	EPHB3/RTN4RL1	2	0.310235	17
GO:0032967	positive regulation of collagen biosynthetic process	2/466	26/17011	0.0769231	2.80802	1.54835	0.15855	0.489514	0.423945	IHH/BMP4	2	0.310235	17
GO:0034377	plasma lipoprotein particle assembly	2/466	26/17011	0.0769231	2.80802	1.54835	0.15855	0.489514	0.423945	APOA4/LPCAT3	2	0.310235	17
GO:0035303	regulation of dephosphorylation	2/466	26/17011	0.0769231	2.80802	1.54835	0.15855	0.489514	0.423945	MEF2C/SMG6	2	0.310235	17
GO:0042278	purine nucleoside metabolic process	2/466	26/17011	0.0769231	2.80802	1.54835	0.15855	0.489514	0.423945	NT5E/ADK	2	0.310235	17
GO:0046339	diacylglycerol metabolic process	2/466	26/17011	0.0769231	2.80802	1.54835	0.15855	0.489514	0.423945	MOGAT2/DGAT2	2	0.310235	17
GO:0060740	prostate gland epithelium morphogenesis	2/466	26/17011	0.0769231	2.80802	1.54835	0.15855	0.489514	0.423945	NOTCH1/BMP4	2	0.310235	17
GO:0090128	regulation of synapse maturation	2/466	26/17011	0.0769231	2.80802	1.54835	0.15855	0.489514	0.423945	RELN/ARHGEF15	2	0.310235	17
GO:1900078	positive regulation of cellular response to insulin stimulus	2/466	26/17011	0.0769231	2.80802	1.54835	0.15855	0.489514	0.423945	ECHDC3/NR1H4	2	0.310235	17
GO:1900227	positive regulation of NLRP3 inflammasome complex assembly	2/466	26/17011	0.0769231	2.80802	1.54835	0.15855	0.489514	0.423945	TLR4/KCNK6	2	0.310235	17
GO:1903859	regulation of dendrite extension	2/466	26/17011	0.0769231	2.80802	1.54835	0.15855	0.489514	0.423945	CPNE6/SLC23A2	2	0.310235	17
GO:2000050	regulation of non-canonical Wnt signaling pathway	2/466	26/17011	0.0769231	2.80802	1.54835	0.15855	0.489514	0.423945	DAB2/WNT5B	2	0.310235	17
GO:0034762	regulation of transmembrane transport	16/466	443/17011	0.0361174	1.31844	1.13974	0.159703	0.492727	0.426728	XCL1/KCNJ10/PDE4B/CRHBP/EPO/RELN/GPER1/ADCYAP1R1/LRRC55/KCNE3/P2RX3/CALM1/SLC7A5/CX3CL1/KCNJ12/KCNJ4	16	0.307393	17
GO:0060326	cell chemotaxis	12/466	316/17011	0.0379747	1.38624	1.1631	0.160083	0.493553	0.427443	XCL1/PDE4B/MSTN/EPHB1/KDR/TREM1/NOTCH1/NRP1/GPR18/RIN3/CX3CL1/FFAR2	12	0.306666	17
GO:0048488	synaptic vesicle endocytosis	4/466	77/17011	0.0519481	1.89633	1.32295	0.160352	0.493686	0.427558	BLTP1/STON2/AP3S2/RAB27B	4	0.306549	17
GO:0071277	cellular response to calcium ion	4/466	77/17011	0.0519481	1.89633	1.32295	0.160352	0.493686	0.427558	CRHBP/MEF2C/CPNE6/ITPKA	4	0.306549	17
GO:0009191	ribonucleoside diphosphate catabolic process	5/466	105/17011	0.047619	1.7383	1.27356	0.1613	0.49556	0.429181	NT5E/GCK/LDHA/GPD1/NUPR1	5	0.304904	17
GO:0010595	positive regulation of endothelial cell migration	5/466	105/17011	0.047619	1.7383	1.27356	0.1613	0.49556	0.429181	NRP2/KDR/TEK/NRP1/SCARB1	5	0.304904	17
GO:0046031	ADP metabolic process	5/466	105/17011	0.047619	1.7383	1.27356	0.1613	0.49556	0.429181	NT5E/GCK/LDHA/GPD1/NUPR1	5	0.304904	17
GO:0140467	integrated stress response signaling	3/466	51/17011	0.0588235	2.14731	1.3771	0.163515	0.501551	0.43437	NCK1/MAF/CEBPA	3	0.299685	17
GO:1901570	fatty acid derivative biosynthetic process	3/466	51/17011	0.0588235	2.14731	1.3771	0.163515	0.501551	0.43437	ACSL6/ACAT1/GGT1	3	0.299685	17
GO:0006936	muscle contraction	13/466	349/17011	0.0372493	1.35976	1.13965	0.163594	0.501551	0.43437	PDE4B/EHD3/BMP10/ADRA2B/GPER1/GATA4/KCNE3/P2RX3/TBX3/CALM1/GNAO1/KCNJ12/MAP2K6	13	0.299685	17
GO:0007585	respiratory gaseous exchange by respiratory system	4/466	78/17011	0.0512821	1.87201	1.29544	0.165629	0.506426	0.438591	VANGL1/NEK10/PBX3/RAB3A	4	0.295484	17
GO:0048644	muscle organ morphogenesis	4/466	78/17011	0.0512821	1.87201	1.29544	0.165629	0.506426	0.438591	BMP10/WNT2/NOTCH1/DLL4	4	0.295484	17
GO:0140056	organelle localization by membrane tethering	4/466	78/17011	0.0512821	1.87201	1.29544	0.165629	0.506426	0.438591	RABEPK/SYTL2/CALM1/GNAO1	4	0.295484	17
GO:0003333	amino acid transmembrane transport	5/466	106/17011	0.0471698	1.7219	1.25122	0.165762	0.506426	0.438591	KCNJ10/LRRC8C/SLC6A12/SLC7A5/SLC47A1	5	0.295484	17
GO:0043393	regulation of protein binding	5/466	106/17011	0.0471698	1.7219	1.25122	0.165762	0.506426	0.438591	PTPRF/CFHR5/CFHR2/DAB2/BMP4	5	0.295484	17
GO:0030218	erythrocyte differentiation	6/466	135/17011	0.0444444	1.62241	1.21849	0.166289	0.507535	0.439552	L3MBTL3/ADGRF5/EPO/ACVR1B/BMP4/ZFP36L1	6	0.294534	17
GO:0032970	regulation of actin filament-based process	14/466	382/17011	0.0366492	1.33785	1.12083	0.166357	0.507535	0.439552	PDE4B/BMP10/ZEB2/NCK1/PFN2/FSCN1/FRMD7/GATA4/NRP1/RND1/CX3CL1/ARHGEF15/PPM1E/CELSR1	14	0.294534	17
GO:0006007	glucose catabolic process	2/466	27/17011	0.0740741	2.70402	1.48713	0.168297	0.509898	0.441598	GCK/TP53	2	0.292517	17
GO:0006929	substrate-dependent cell migration	2/466	27/17011	0.0740741	2.70402	1.48713	0.168297	0.509898	0.441598	NCK1/NRP1	2	0.292517	17
GO:0010714	positive regulation of collagen metabolic process	2/466	27/17011	0.0740741	2.70402	1.48713	0.168297	0.509898	0.441598	IHH/BMP4	2	0.292517	17
GO:0032925	regulation of activin receptor signaling pathway	2/466	27/17011	0.0740741	2.70402	1.48713	0.168297	0.509898	0.441598	ACVR1B/SMAD6	2	0.292517	17
GO:0036344	platelet morphogenesis	2/466	27/17011	0.0740741	2.70402	1.48713	0.168297	0.509898	0.441598	MEF2C/CLEC1B	2	0.292517	17
GO:0042759	long-chain fatty acid biosynthetic process	2/466	27/17011	0.0740741	2.70402	1.48713	0.168297	0.509898	0.441598	ASAH2/CYP1A1	2	0.292517	17
GO:0060343	trabecula formation	2/466	27/17011	0.0740741	2.70402	1.48713	0.168297	0.509898	0.441598	BMP10/TEK	2	0.292517	17
GO:0141087	positive regulation of inflammasome-mediated signaling pathway	2/466	27/17011	0.0740741	2.70402	1.48713	0.168297	0.509898	0.441598	TLR4/KCNK6	2	0.292517	17
GO:1900543	negative regulation of purine nucleotide metabolic process	2/466	27/17011	0.0740741	2.70402	1.48713	0.168297	0.509898	0.441598	NUPR1/TP53	2	0.292517	17
GO:1903319	positive regulation of protein maturation	2/466	27/17011	0.0740741	2.70402	1.48713	0.168297	0.509898	0.441598	CLEC3B/ANGPTL8	2	0.292517	17
GO:0099003	vesicle-mediated transport in synapse	10/466	257/17011	0.0389105	1.4204	1.13968	0.16924	0.512402	0.443767	SNAP47/PFN2/BLTP1/SYT9/PCDH17/CALM1/STON2/AP3S2/RAB27B/RAB3A	10	0.290389	17
GO:0016049	cell growth	17/466	480/17011	0.0354167	1.29286	1.0923	0.16937	0.512441	0.443801	BMP10/NRP2/BLTP1/DAB2/NRCAM/CDKL5/TRPC5/GATA4/NPR2/NRP1/CHPT1/ACVR1B/CPNE6/SEMA6D/TP53/SLC23A2/FLRT3	17	0.290356	17
GO:0030099	myeloid cell differentiation	16/466	448/17011	0.0357143	1.30372	1.09336	0.170177	0.512693	0.44402	MEF2C/L3MBTL3/ADGRF5/EPO/TLR4/CD4/ACVR1B/CLEC1B/BMP4/ZFP36L1/MEIS2/MAF/NF1/ZNF675/CEBPA/RASGRP4	16	0.290142	17
GO:0045581	negative regulation of T cell differentiation	3/466	52/17011	0.0576923	2.10602	1.34053	0.170239	0.512693	0.44402	IHH/ASCL2/BMP4	3	0.290142	17
GO:0089718	amino acid import across plasma membrane	3/466	52/17011	0.0576923	2.10602	1.34053	0.170239	0.512693	0.44402	KCNJ10/SLC7A5/SLC47A1	3	0.290142	17
GO:2001222	regulation of neuron migration	3/466	52/17011	0.0576923	2.10602	1.34053	0.170239	0.512693	0.44402	SEMA6A/RELN/CX3CL1	3	0.290142	17
GO:0009261	ribonucleotide catabolic process	6/466	136/17011	0.0441176	1.61048	1.19959	0.170251	0.512693	0.44402	PDE4B/NT5E/GCK/LDHA/GPD1/NUPR1	6	0.290142	17
GO:0050829	defense response to Gram-negative bacterium	5/466	107/17011	0.046729	1.70581	1.22912	0.170273	0.512693	0.44402	TREM1/H2BC12/TLR4/DAO/CD4	5	0.290142	17
GO:0051851	host-mediated perturbation of symbiont process	5/466	107/17011	0.046729	1.70581	1.22912	0.170273	0.512693	0.44402	FCN3/NAPEPLD/LRRC19/NLRP6/ST6GALNAC1	5	0.290142	17
GO:0043549	regulation of kinase activity	14/466	384/17011	0.0364583	1.33089	1.10065	0.170948	0.514074	0.445215	ADRA2B/NEK10/RELN/TLR4/HHEX/PDCD4/CD4/PIBF1/CALM1/NR2F2/SMG8/PPM1E/TPX2/ZNF675	14	0.288975	17
GO:0042440	pigment metabolic process	4/466	79/17011	0.0506329	1.84832	1.26832	0.170966	0.514074	0.445215	UGT1A1/ZEB2/CPOX/SLC46A1	4	0.288975	17
GO:0006937	regulation of muscle contraction	7/466	166/17011	0.0421687	1.53934	1.1719	0.171474	0.515246	0.44623	PDE4B/EHD3/BMP10/ADRA2B/GPER1/GATA4/CALM1	7	0.287986	17
GO:0031346	positive regulation of cell projection organization	13/466	353/17011	0.0368272	1.34435	1.09721	0.173188	0.520038	0.45038	MSTN/NCK1/FSCN1/EPO/RELN/CDKL5/FRMD7/TRPC5/EHD1/NRP1/ITPKA/LTK/CX3CL1	13	0.283965	17
GO:0008643	carbohydrate transport	6/466	137/17011	0.0437956	1.59873	1.18084	0.174253	0.522374	0.452403	SLC45A3/SGCB/SLC23A1/AQP7/HNF1A/SLC23A2	6	0.282019	17
GO:0071333	cellular response to glucose stimulus	6/466	137/17011	0.0437956	1.59873	1.18084	0.174253	0.522374	0.452403	GPR27/GPER1/CYP7A1/GATA4/ANO1/NR1H4	6	0.282019	17
GO:0043269	regulation of monoatomic ion transport	16/466	450/17011	0.0355556	1.29793	1.07495	0.174464	0.522374	0.452403	XCL1/KCNJ10/PDE4B/HES1/EPO/GCK/GPER1/ADCYAP1R1/LRRC55/KCNE3/P2RX3/CD4/CALM1/CX3CL1/KCNJ12/KCNJ4	16	0.282019	17
GO:0009134	nucleoside diphosphate catabolic process	5/466	108/17011	0.0462963	1.69001	1.20726	0.174831	0.522374	0.452403	NT5E/GCK/LDHA/GPD1/NUPR1	5	0.282019	17
GO:0016525	negative regulation of angiogenesis	5/466	108/17011	0.0462963	1.69001	1.20726	0.174831	0.522374	0.452403	SEMA6A/TEK/HHEX/NF1/ISM1	5	0.282019	17
GO:0048709	oligodendrocyte differentiation	5/466	108/17011	0.0462963	1.69001	1.20726	0.174831	0.522374	0.452403	KCNJ10/SLC45A3/HES1/NOTCH1/NF1	5	0.282019	17
GO:0140962	multicellular organismal-level chemical homeostasis	4/466	80/17011	0.05	1.82521	1.2416	0.176364	0.522374	0.452403	HJV/KDR/BMP6/ADGRF5	4	0.282019	17
GO:0032410	negative regulation of transporter activity	3/466	53/17011	0.0566038	2.06628	1.30477	0.17704	0.522374	0.452403	EPO/KCNE3/CALM1	3	0.282019	17
GO:0035088	establishment or maintenance of apical/basal cell polarity	3/466	53/17011	0.0566038	2.06628	1.30477	0.17704	0.522374	0.452403	FSCN1/PARD6G/PARD6B	3	0.282019	17
GO:0060688	regulation of morphogenesis of a branching structure	3/466	53/17011	0.0566038	2.06628	1.30477	0.17704	0.522374	0.452403	WNT2/NTN4/BMP4	3	0.282019	17
GO:0061245	establishment or maintenance of bipolar cell polarity	3/466	53/17011	0.0566038	2.06628	1.30477	0.17704	0.522374	0.452403	FSCN1/PARD6G/PARD6B	3	0.282019	17
GO:0071320	cellular response to cAMP	3/466	53/17011	0.0566038	2.06628	1.30477	0.17704	0.522374	0.452403	CRHBP/GPD1/ZFP36L1	3	0.282019	17
GO:0090102	cochlea development	3/466	53/17011	0.0566038	2.06628	1.30477	0.17704	0.522374	0.452403	KCNK3/HES1/NECTIN1	3	0.282019	17
GO:0140353	lipid export from cell	3/466	53/17011	0.0566038	2.06628	1.30477	0.17704	0.522374	0.452403	DAB2/BMP6/MAP2K6	3	0.282019	17
GO:0141084	inflammasome-mediated signaling pathway	3/466	53/17011	0.0566038	2.06628	1.30477	0.17704	0.522374	0.452403	TLR4/NLRP6/KCNK6	3	0.282019	17
GO:2000179	positive regulation of neural precursor cell proliferation	3/466	53/17011	0.0566038	2.06628	1.30477	0.17704	0.522374	0.452403	NOTCH1/DLL4/CX3CL1	3	0.282019	17
GO:0050878	regulation of body fluid levels	14/466	387/17011	0.0361757	1.32057	1.07058	0.177953	0.522374	0.452403	ANGPTL1/ADRA2B/MMRN1/FGB/FGA/FGG/CDO1/F2RL2/F8/TLR4/SERPING1/NLRP6/ANO1/CYP4F11	14	0.282019	17
GO:0002070	epithelial cell maturation	2/466	28/17011	0.0714286	2.60745	1.42863	0.178142	0.522374	0.452403	KDR/CEBPA	2	0.282019	17
GO:0003272	endocardial cushion formation	2/466	28/17011	0.0714286	2.60745	1.42863	0.178142	0.522374	0.452403	NOTCH1/TBX3	2	0.282019	17
GO:0009649	entrainment of circadian clock	2/466	28/17011	0.0714286	2.60745	1.42863	0.178142	0.522374	0.452403	BHLHE40/TP53	2	0.282019	17
GO:0015740	C4-dicarboxylate transport	2/466	28/17011	0.0714286	2.60745	1.42863	0.178142	0.522374	0.452403	LRRC8C/SLC13A3	2	0.282019	17
GO:0016048	detection of temperature stimulus	2/466	28/17011	0.0714286	2.60745	1.42863	0.178142	0.522374	0.452403	EPHB1/ANO1	2	0.282019	17
GO:0033081	regulation of T cell differentiation in thymus	2/466	28/17011	0.0714286	2.60745	1.42863	0.178142	0.522374	0.452403	IHH/BMP4	2	0.282019	17
GO:0036037	CD8-positive, alpha-beta T cell activation	2/466	28/17011	0.0714286	2.60745	1.42863	0.178142	0.522374	0.452403	XCL1/GPR18	2	0.282019	17
GO:0045606	positive regulation of epidermal cell differentiation	2/466	28/17011	0.0714286	2.60745	1.42863	0.178142	0.522374	0.452403	NOTCH1/BMP4	2	0.282019	17
GO:0045742	positive regulation of epidermal growth factor receptor signaling pathway	2/466	28/17011	0.0714286	2.60745	1.42863	0.178142	0.522374	0.452403	GPER1/NUP62	2	0.282019	17
GO:0045980	negative regulation of nucleotide metabolic process	2/466	28/17011	0.0714286	2.60745	1.42863	0.178142	0.522374	0.452403	NUPR1/TP53	2	0.282019	17
GO:0046949	fatty-acyl-CoA biosynthetic process	2/466	28/17011	0.0714286	2.60745	1.42863	0.178142	0.522374	0.452403	ACSL6/ACAT1	2	0.282019	17
GO:0050996	positive regulation of lipid catabolic process	2/466	28/17011	0.0714286	2.60745	1.42863	0.178142	0.522374	0.452403	APOA4/APOC2	2	0.282019	17
GO:0060384	innervation	2/466	28/17011	0.0714286	2.60745	1.42863	0.178142	0.522374	0.452403	NPR2/NRP1	2	0.282019	17
GO:0060512	prostate gland morphogenesis	2/466	28/17011	0.0714286	2.60745	1.42863	0.178142	0.522374	0.452403	NOTCH1/BMP4	2	0.282019	17
GO:0060586	multicellular organismal-level iron ion homeostasis	2/466	28/17011	0.0714286	2.60745	1.42863	0.178142	0.522374	0.452403	HJV/BMP6	2	0.282019	17
GO:0060964	regulation of miRNA-mediated gene silencing	2/466	28/17011	0.0714286	2.60745	1.42863	0.178142	0.522374	0.452403	BMP4/TP53	2	0.282019	17
GO:0070168	negative regulation of biomineral tissue development	2/466	28/17011	0.0714286	2.60745	1.42863	0.178142	0.522374	0.452403	NOTCH1/FGF23	2	0.282019	17
GO:1905523	positive regulation of macrophage migration	2/466	28/17011	0.0714286	2.60745	1.42863	0.178142	0.522374	0.452403	MSTN/CX3CL1	2	0.282019	17
GO:0051250	negative regulation of lymphocyte activation	7/466	168/17011	0.0416667	1.52101	1.13895	0.178727	0.523739	0.453586	XCL1/ILDR2/RASSF5/IHH/ASCL2/PIBF1/BMP4	7	0.280885	17
GO:2000181	negative regulation of blood vessel morphogenesis	5/466	109/17011	0.0458716	1.67451	1.18561	0.179436	0.525465	0.45508	SEMA6A/TEK/HHEX/NF1/ISM1	5	0.279457	17
GO:0042391	regulation of membrane potential	16/466	453/17011	0.0353201	1.28933	1.04751	0.180997	0.529683	0.458733	KCNJ10/KCNC4/EHD3/KCNK3/KDR/MEF2C/RELN/NRCAM/GPER1/TRPC5/NPR2/KCNE3/P2RX3/ASIC1/CALM1/KCNK6	16	0.275984	17
GO:0021536	diencephalon development	4/466	81/17011	0.0493827	1.80268	1.21526	0.181818	0.531375	0.460198	NRP2/HES1/NRP1/BMP4	4	0.274599	17
GO:0051279	regulation of release of sequestered calcium ion into cytosol	4/466	81/17011	0.0493827	1.80268	1.21526	0.181818	0.531375	0.460198	XCL1/GPER1/CALM1/CX3CL1	4	0.274599	17
GO:0006195	purine nucleotide catabolic process	6/466	139/17011	0.0431655	1.57572	1.1438	0.18237	0.532015	0.460753	PDE4B/NT5E/GCK/LDHA/GPD1/NUPR1	6	0.274076	17
GO:0032640	tumor necrosis factor production	7/466	169/17011	0.0414201	1.51201	1.12263	0.182402	0.532015	0.460753	TLR1/ORM1/TLR4/NR1H4/GPR18/CX3CL1/TMEM106A	7	0.274076	17
GO:0032680	regulation of tumor necrosis factor production	7/466	169/17011	0.0414201	1.51201	1.12263	0.182402	0.532015	0.460753	TLR1/ORM1/TLR4/NR1H4/GPR18/CX3CL1/TMEM106A	7	0.274076	17
GO:0001836	release of cytochrome c from mitochondria	3/466	54/17011	0.0555556	2.02802	1.2698	0.183915	0.534663	0.463047	TNFSF10/GPER1/TP53	3	0.27192	17
GO:0050771	negative regulation of axonogenesis	3/466	54/17011	0.0555556	2.02802	1.2698	0.183915	0.534663	0.463047	LRP4/NRP1/SEMA6D	3	0.27192	17
GO:0006029	proteoglycan metabolic process	5/466	110/17011	0.0454545	1.65929	1.16419	0.184085	0.534663	0.463047	IHH/BMPR1B/DSE/ST3GAL1/CHST15	5	0.27192	17
GO:0006672	ceramide metabolic process	5/466	110/17011	0.0454545	1.65929	1.16419	0.184085	0.534663	0.463047	ST3GAL5/ST3GAL1/ST8SIA6/ASAH2/SPTLC3	5	0.27192	17
GO:0035249	synaptic transmission, glutamatergic	5/466	110/17011	0.0454545	1.65929	1.16419	0.184085	0.534663	0.463047	MEF2C/RELN/GRM8/ABTB3/NF1	5	0.27192	17
GO:1901343	negative regulation of vasculature development	5/466	110/17011	0.0454545	1.65929	1.16419	0.184085	0.534663	0.463047	SEMA6A/TEK/HHEX/NF1/ISM1	5	0.27192	17
GO:0048705	skeletal system morphogenesis	9/466	231/17011	0.038961	1.42225	1.08439	0.184414	0.534663	0.463047	IHH/HHIP/BMPR1B/MEF2C/BMP6/TEK/NPR2/BMP4/MTHFD1	9	0.27192	17
GO:0002758	innate immune response-activating signaling pathway	11/466	294/17011	0.037415	1.36581	1.06184	0.185012	0.534663	0.463047	FCN3/RFTN1/TLR10/TLR1/LRRC19/TLR4/NLRP6/NR1H4/MAP2K6/FFAR2/KCNK6	11	0.27192	17
GO:0046651	lymphocyte proliferation	11/466	294/17011	0.037415	1.36581	1.06184	0.185012	0.534663	0.463047	XCL1/RASSF5/IHH/NCK1/HES1/CD180/MEF2C/EPO/TLR4/BMP4/TP53	11	0.27192	17
GO:0042742	defense response to bacterium	12/466	326/17011	0.0368098	1.34372	1.05162	0.18558	0.534663	0.463047	FGB/FGA/TREM1/H2BC12/CFP/TLR4/NLRP6/NR1H4/DAO/CD4/STAB2/RASGRP4	12	0.27192	17
GO:1903034	regulation of response to wounding	7/466	170/17011	0.0411765	1.50312	1.10643	0.186108	0.534663	0.463047	PTPRF/MMRN1/FGB/FGA/FGG/SERPING1/RTN4RL1	7	0.27192	17
GO:0071331	cellular response to hexose stimulus	6/466	140/17011	0.0428571	1.56447	1.1255	0.186485	0.534663	0.463047	GPR27/GPER1/CYP7A1/GATA4/ANO1/NR1H4	6	0.27192	17
GO:0071560	cellular response to transforming growth factor beta stimulus	10/466	263/17011	0.0380228	1.388	1.06423	0.186622	0.534663	0.463047	XCL1/ZEB2/MSTN/DAB2/MEF2C/GCNT2/WNT2/ZFP36L1/SMAD6/TP53	10	0.27192	17
GO:0014823	response to activity	4/466	82/17011	0.0487805	1.7807	1.18928	0.187328	0.534663	0.463047	ABCG8/MSTN/BMP6/SLC7A5	4	0.27192	17
GO:0030166	proteoglycan biosynthetic process	4/466	82/17011	0.0487805	1.7807	1.18928	0.187328	0.534663	0.463047	BMPR1B/DSE/ST3GAL1/CHST15	4	0.27192	17
GO:2000142	regulation of DNA-templated transcription initiation	4/466	82/17011	0.0487805	1.7807	1.18928	0.187328	0.534663	0.463047	HNF1A/RRN3/TP53/CEBPA	4	0.27192	17
GO:0002685	regulation of leukocyte migration	9/466	232/17011	0.0387931	1.41611	1.07099	0.187575	0.534663	0.463047	XCL1/SELE/MSTN/CD200R1/ASCL2/GPR18/RIN3/CX3CL1/NF1	9	0.27192	17
GO:0097529	myeloid leukocyte migration	9/466	232/17011	0.0387931	1.41611	1.07099	0.187575	0.534663	0.463047	XCL1/PDE4B/MSTN/CD200R1/TREM1/TRIM55/RIN3/CX3CL1/NF1	9	0.27192	17
GO:0002052	positive regulation of neuroblast proliferation	2/466	29/17011	0.0689655	2.51754	1.37264	0.188073	0.534663	0.463047	NOTCH1/CX3CL1	2	0.27192	17
GO:0003156	regulation of animal organ formation	2/466	29/17011	0.0689655	2.51754	1.37264	0.188073	0.534663	0.463047	WNT2/BMP4	2	0.27192	17
GO:0003309	type B pancreatic cell differentiation	2/466	29/17011	0.0689655	2.51754	1.37264	0.188073	0.534663	0.463047	BMP6/BMP4	2	0.27192	17
GO:0005979	regulation of glycogen biosynthetic process	2/466	29/17011	0.0689655	2.51754	1.37264	0.188073	0.534663	0.463047	GCK/PPP1R3C	2	0.27192	17
GO:0006656	phosphatidylcholine biosynthetic process	2/466	29/17011	0.0689655	2.51754	1.37264	0.188073	0.534663	0.463047	CHPT1/LPCAT3	2	0.27192	17
GO:0010039	response to iron ion	2/466	29/17011	0.0689655	2.51754	1.37264	0.188073	0.534663	0.463047	BMP6/CYP1A1	2	0.27192	17
GO:0010447	response to acidic pH	2/466	29/17011	0.0689655	2.51754	1.37264	0.188073	0.534663	0.463047	KCNK3/ASIC1	2	0.27192	17
GO:0010614	negative regulation of cardiac muscle hypertrophy	2/466	29/17011	0.0689655	2.51754	1.37264	0.188073	0.534663	0.463047	BMP10/NOTCH1	2	0.27192	17
GO:0010804	negative regulation of tumor necrosis factor-mediated signaling pathway	2/466	29/17011	0.0689655	2.51754	1.37264	0.188073	0.534663	0.463047	NR1H4/ZNF675	2	0.27192	17
GO:0010962	regulation of glucan biosynthetic process	2/466	29/17011	0.0689655	2.51754	1.37264	0.188073	0.534663	0.463047	GCK/PPP1R3C	2	0.27192	17
GO:0021854	hypothalamus development	2/466	29/17011	0.0689655	2.51754	1.37264	0.188073	0.534663	0.463047	NRP2/NRP1	2	0.27192	17
GO:0021952	central nervous system projection neuron axonogenesis	2/466	29/17011	0.0689655	2.51754	1.37264	0.188073	0.534663	0.463047	EPHB3/EPHB1	2	0.27192	17
GO:0032703	negative regulation of interleukin-2 production	2/466	29/17011	0.0689655	2.51754	1.37264	0.188073	0.534663	0.463047	XCL1/NR1H4	2	0.27192	17
GO:0035872	nucleotide-binding domain, leucine rich repeat containing receptor signaling pathway	2/466	29/17011	0.0689655	2.51754	1.37264	0.188073	0.534663	0.463047	TLR4/MAP2K6	2	0.27192	17
GO:0035929	steroid hormone secretion	2/466	29/17011	0.0689655	2.51754	1.37264	0.188073	0.534663	0.463047	DAB2/BMP6	2	0.27192	17
GO:0042509	regulation of tyrosine phosphorylation of STAT protein	2/466	29/17011	0.0689655	2.51754	1.37264	0.188073	0.534663	0.463047	HES1/PIBF1	2	0.27192	17
GO:0048679	regulation of axon regeneration	2/466	29/17011	0.0689655	2.51754	1.37264	0.188073	0.534663	0.463047	PTPRF/RTN4RL1	2	0.27192	17
GO:0051156	glucose 6-phosphate metabolic process	2/466	29/17011	0.0689655	2.51754	1.37264	0.188073	0.534663	0.463047	GCK/TP53	2	0.27192	17
GO:0072207	metanephric epithelium development	2/466	29/17011	0.0689655	2.51754	1.37264	0.188073	0.534663	0.463047	HES1/ACAT1	2	0.27192	17
GO:0097107	postsynaptic density assembly	2/466	29/17011	0.0689655	2.51754	1.37264	0.188073	0.534663	0.463047	LRRTM2/RELN	2	0.27192	17
GO:1900368	regulation of post-transcriptional gene silencing by regulatory ncRNA	2/466	29/17011	0.0689655	2.51754	1.37264	0.188073	0.534663	0.463047	BMP4/TP53	2	0.27192	17
GO:0005976	polysaccharide metabolic process	5/466	111/17011	0.045045	1.64434	1.14299	0.188778	0.535626	0.463881	GBE1/PCDH12/NHLRC1/GCK/PPP1R3C	5	0.271138	17
GO:0032612	interleukin-1 production	5/466	111/17011	0.045045	1.64434	1.14299	0.188778	0.535626	0.463881	ORM1/TLR4/NR1H4/CX3CL1/TMEM106A	5	0.271138	17
GO:0032652	regulation of interleukin-1 production	5/466	111/17011	0.045045	1.64434	1.14299	0.188778	0.535626	0.463881	ORM1/TLR4/NR1H4/CX3CL1/TMEM106A	5	0.271138	17
GO:0051147	regulation of muscle cell differentiation	6/466	141/17011	0.0425532	1.55337	1.10734	0.190635	0.53839	0.466275	BMP10/MEF2C/GPER1/NOTCH1/PDCD4/BMP4	6	0.268903	17
GO:0090257	regulation of muscle system process	9/466	233/17011	0.0386266	1.41004	1.05765	0.19076	0.53839	0.466275	PDE4B/EHD3/BMP10/ADRA2B/MSTN/GPER1/GATA4/NOTCH1/CALM1	9	0.268903	17
GO:0002762	negative regulation of myeloid leukocyte differentiation	3/466	55/17011	0.0545455	1.99114	1.23557	0.190859	0.53839	0.466275	TLR4/NF1/ZNF675	3	0.268903	17
GO:0006110	regulation of glycolytic process	3/466	55/17011	0.0545455	1.99114	1.23557	0.190859	0.53839	0.466275	GCK/GPD1/NUPR1	3	0.268903	17
GO:0007215	glutamate receptor signaling pathway	3/466	55/17011	0.0545455	1.99114	1.23557	0.190859	0.53839	0.466275	MEF2C/GRM8/CX3CL1	3	0.268903	17
GO:0030811	regulation of nucleotide catabolic process	3/466	55/17011	0.0545455	1.99114	1.23557	0.190859	0.53839	0.466275	GCK/GPD1/NUPR1	3	0.268903	17
GO:0033121	regulation of purine nucleotide catabolic process	3/466	55/17011	0.0545455	1.99114	1.23557	0.190859	0.53839	0.466275	GCK/GPD1/NUPR1	3	0.268903	17
GO:0045912	negative regulation of carbohydrate metabolic process	3/466	55/17011	0.0545455	1.99114	1.23557	0.190859	0.53839	0.466275	GCK/NUPR1/TP53	3	0.268903	17
GO:0046605	regulation of centrosome cycle	3/466	55/17011	0.0545455	1.99114	1.23557	0.190859	0.53839	0.466275	CEP76/ATF5/NUP62	3	0.268903	17
GO:0007193	adenylate cyclase-inhibiting G protein-coupled receptor signaling pathway	4/466	83/17011	0.0481928	1.75924	1.16367	0.19289	0.541329	0.46882	NPY1R/GPR37/GRM8/GNAO1	4	0.266538	17
GO:0030203	glycosaminoglycan metabolic process	4/466	83/17011	0.0481928	1.75924	1.16367	0.19289	0.541329	0.46882	DSE/GCNT2/CHST15/STAB2	4	0.266538	17
GO:0030593	neutrophil chemotaxis	4/466	83/17011	0.0481928	1.75924	1.16367	0.19289	0.541329	0.46882	XCL1/PDE4B/TREM1/CX3CL1	4	0.266538	17
GO:0046209	nitric oxide metabolic process	4/466	83/17011	0.0481928	1.75924	1.16367	0.19289	0.541329	0.46882	AGXT2/TLR4/CYP1A1/TMEM106A	4	0.266538	17
GO:0061053	somite development	4/466	83/17011	0.0481928	1.75924	1.16367	0.19289	0.541329	0.46882	IHH/NOTCH1/MTHFD1/TP53	4	0.266538	17
GO:0061333	renal tubule morphogenesis	4/466	83/17011	0.0481928	1.75924	1.16367	0.19289	0.541329	0.46882	HES1/MEF2C/KLHL3/BMP4	4	0.266538	17
GO:1901657	glycosyl compound metabolic process	4/466	83/17011	0.0481928	1.75924	1.16367	0.19289	0.541329	0.46882	NT5E/AKR1C4/ADK/CDADC1	4	0.266538	17
GO:1904892	regulation of receptor signaling pathway via STAT	4/466	83/17011	0.0481928	1.75924	1.16367	0.19289	0.541329	0.46882	HES1/NOTCH1/PIBF1/CALM1	4	0.266538	17
GO:0030100	regulation of endocytosis	11/466	297/17011	0.037037	1.35201	1.02708	0.193444	0.542312	0.469671	SELE/FCN3/LRRTM2/ZFYVE16/DAB2/C4A/CFP/SCARB1/RIN3/STON2/APOC2	11	0.265751	17
GO:0007292	female gamete generation	7/466	172/17011	0.0406977	1.48564	1.07432	0.193612	0.542312	0.469671	PAQR7/IHH/BMPR1B/ZFX/NPR2/MAJIN/TERB2	7	0.265751	17
GO:0051701	biological process involved in interaction with host	7/466	172/17011	0.0406977	1.48564	1.07432	0.193612	0.542312	0.469671	CTSB/CTSL/NECTIN1/NRP1/CD4/SCARB1/CLEC4M	7	0.265751	17
GO:0008016	regulation of heart contraction	8/466	203/17011	0.0394089	1.43859	1.05503	0.194462	0.544344	0.47143	PDE4B/EHD3/BMP10/GATA4/KCNE3/CALM1/GNAO1/KCNJ12	8	0.264127	17
GO:0071326	cellular response to monosaccharide stimulus	6/466	142/17011	0.0422535	1.54243	1.08933	0.194821	0.544653	0.471698	GPR27/GPER1/CYP7A1/GATA4/ANO1/NR1H4	6	0.26388	17
GO:0071456	cellular response to hypoxia	6/466	142/17011	0.0422535	1.54243	1.08933	0.194821	0.544653	0.471698	KCNK3/MSTN/NOTCH1/EGLN3/ZFP36L1/TP53	6	0.26388	17
GO:0007160	cell-matrix adhesion	9/466	235/17011	0.0382979	1.39804	1.03116	0.197198	0.547606	0.474256	KDR/FGB/FGA/FGG/TEK/NRP1/CX3CL1/ITGAD/NF1	9	0.261531	17
GO:0001508	action potential	7/466	173/17011	0.0404624	1.47705	1.05841	0.197409	0.547606	0.474256	KCNC4/KCNK3/NRCAM/GPER1/NPR2/KCNE3/CALM1	7	0.261531	17
GO:0051055	negative regulation of lipid biosynthetic process	3/466	56/17011	0.0535714	1.95559	1.20206	0.197869	0.547606	0.474256	GPER1/CYP7A1/PIBF1	3	0.261531	17
GO:0015732	prostaglandin transport	2/466	30/17011	0.0666667	2.43362	1.31894	0.198077	0.547606	0.474256	SLC22A7/MAP2K6	2	0.261531	17
GO:0034391	regulation of smooth muscle cell apoptotic process	2/466	30/17011	0.0666667	2.43362	1.31894	0.198077	0.547606	0.474256	PDCD4/SLC7A5	2	0.261531	17
GO:0042219	modified amino acid catabolic process	2/466	30/17011	0.0666667	2.43362	1.31894	0.198077	0.547606	0.474256	AGXT2/GGT1	2	0.261531	17
GO:0046639	negative regulation of alpha-beta T cell differentiation	2/466	30/17011	0.0666667	2.43362	1.31894	0.198077	0.547606	0.474256	IHH/ASCL2	2	0.261531	17
GO:0060147	regulation of post-transcriptional gene silencing	2/466	30/17011	0.0666667	2.43362	1.31894	0.198077	0.547606	0.474256	BMP4/TP53	2	0.261531	17
GO:0061037	negative regulation of cartilage development	2/466	30/17011	0.0666667	2.43362	1.31894	0.198077	0.547606	0.474256	IHH/BMP4	2	0.261531	17
GO:0062149	detection of stimulus involved in sensory perception of pain	2/466	30/17011	0.0666667	2.43362	1.31894	0.198077	0.547606	0.474256	EPHB1/ANO1	2	0.261531	17
GO:0071549	cellular response to dexamethasone stimulus	2/466	30/17011	0.0666667	2.43362	1.31894	0.198077	0.547606	0.474256	MSTN/GJB2	2	0.261531	17
GO:0090140	regulation of mitochondrial fission	2/466	30/17011	0.0666667	2.43362	1.31894	0.198077	0.547606	0.474256	KDR/PGAM5	2	0.261531	17
GO:0097421	liver regeneration	2/466	30/17011	0.0666667	2.43362	1.31894	0.198077	0.547606	0.474256	IHH/SLC7A5	2	0.261531	17
GO:0120255	olefinic compound biosynthetic process	2/466	30/17011	0.0666667	2.43362	1.31894	0.198077	0.547606	0.474256	DAB2/BMP6	2	0.261531	17
GO:1901186	positive regulation of ERBB signaling pathway	2/466	30/17011	0.0666667	2.43362	1.31894	0.198077	0.547606	0.474256	GPER1/NUP62	2	0.261531	17
GO:1904357	negative regulation of telomere maintenance via telomere lengthening	2/466	30/17011	0.0666667	2.43362	1.31894	0.198077	0.547606	0.474256	TENT4B/TP53	2	0.261531	17
GO:0001776	leukocyte homeostasis	5/466	113/17011	0.0442478	1.61523	1.10122	0.198291	0.547606	0.474256	PDE4B/MEF2C/HCAR2/MTHFD1/NF1	5	0.261531	17
GO:0021872	forebrain generation of neurons	4/466	84/17011	0.047619	1.7383	1.1384	0.198504	0.547606	0.474256	NRP2/HES1/NRP1/ATF5	4	0.261531	17
GO:0051153	regulation of striated muscle cell differentiation	4/466	84/17011	0.047619	1.7383	1.1384	0.198504	0.547606	0.474256	BMP10/MEF2C/NOTCH1/BMP4	4	0.261531	17
GO:0071347	cellular response to interleukin-1	4/466	84/17011	0.047619	1.7383	1.1384	0.198504	0.547606	0.474256	HES1/FGB/FGG/ZNF675	4	0.261531	17
GO:2001257	regulation of cation channel activity	4/466	84/17011	0.047619	1.7383	1.1384	0.198504	0.547606	0.474256	EPO/LRRC55/KCNE3/CALM1	4	0.261531	17
GO:0009799	specification of symmetry	6/466	143/17011	0.041958	1.53165	1.07145	0.199041	0.548051	0.474641	IHH/MEF2C/GATA4/NOTCH1/WNT8B/TBX3	6	0.261179	17
GO:0009855	determination of bilateral symmetry	6/466	143/17011	0.041958	1.53165	1.07145	0.199041	0.548051	0.474641	IHH/MEF2C/GATA4/NOTCH1/WNT8B/TBX3	6	0.261179	17
GO:0050770	regulation of axonogenesis	6/466	143/17011	0.041958	1.53165	1.07145	0.199041	0.548051	0.474641	EPHB3/CDKL5/TRPC5/LRP4/NRP1/SEMA6D	6	0.261179	17
GO:0071706	tumor necrosis factor superfamily cytokine production	7/466	174/17011	0.0402299	1.46856	1.04261	0.201236	0.553398	0.479272	TLR1/ORM1/TLR4/NR1H4/GPR18/CX3CL1/TMEM106A	7	0.256963	17
GO:1903555	regulation of tumor necrosis factor superfamily cytokine production	7/466	174/17011	0.0402299	1.46856	1.04261	0.201236	0.553398	0.479272	TLR1/ORM1/TLR4/NR1H4/GPR18/CX3CL1/TMEM106A	7	0.256963	17
GO:0031348	negative regulation of defense response	10/466	268/17011	0.0373134	1.3621	1.00275	0.201696	0.554316	0.480067	CD200R1/NT5E/GPER1/TEK/DTX4/SERPING1/NLRP6/NR1H4/LPCAT3/CX3CL1	10	0.256242	17
GO:0030148	sphingolipid biosynthetic process	5/466	114/17011	0.0438596	1.60107	1.08064	0.203109	0.557849	0.483127	ST3GAL5/ST3GAL1/ST8SIA6/ASAH2/SPTLC3	5	0.253483	17
GO:0050671	positive regulation of lymphocyte proliferation	6/466	144/17011	0.0416667	1.52101	1.05371	0.203295	0.558009	0.483266	XCL1/NCK1/HES1/MEF2C/EPO/TLR4	6	0.253358	17
GO:0002720	positive regulation of cytokine production involved in immune response	4/466	85/17011	0.0470588	1.71785	1.11347	0.204167	0.558135	0.483374	XCL1/TLR4/SLC7A5/FFAR2	4	0.253261	17
GO:0003300	cardiac muscle hypertrophy	4/466	85/17011	0.0470588	1.71785	1.11347	0.204167	0.558135	0.483374	KDM4A/BMP10/GATA4/NOTCH1	4	0.253261	17
GO:0006970	response to osmotic stress	4/466	85/17011	0.0470588	1.71785	1.11347	0.204167	0.558135	0.483374	LRRC8C/EPO/ZFP36L1/TP53	4	0.253261	17
GO:0097061	dendritic spine organization	4/466	85/17011	0.0470588	1.71785	1.11347	0.204167	0.558135	0.483374	EPHB3/EPHB1/RELN/ITPKA	4	0.253261	17
GO:1900542	regulation of purine nucleotide metabolic process	4/466	85/17011	0.0470588	1.71785	1.11347	0.204167	0.558135	0.483374	GCK/GPD1/NUPR1/TP53	4	0.253261	17
GO:2001057	reactive nitrogen species metabolic process	4/466	85/17011	0.0470588	1.71785	1.11347	0.204167	0.558135	0.483374	AGXT2/TLR4/CYP1A1/TMEM106A	4	0.253261	17
GO:0006998	nuclear envelope organization	3/466	57/17011	0.0526316	1.92128	1.16924	0.20494	0.558135	0.483374	LMNB1/GPER1/PARP11	3	0.253261	17
GO:0032147	activation of protein kinase activity	3/466	57/17011	0.0526316	1.92128	1.16924	0.20494	0.558135	0.483374	ADRA2B/PIBF1/TPX2	3	0.253261	17
GO:0071470	cellular response to osmotic stress	3/466	57/17011	0.0526316	1.92128	1.16924	0.20494	0.558135	0.483374	LRRC8C/EPO/ZFP36L1	3	0.253261	17
GO:0099172	presynapse organization	3/466	57/17011	0.0526316	1.92128	1.16924	0.20494	0.558135	0.483374	PFN2/LRP4/PCDH17	3	0.253261	17
GO:1903409	reactive oxygen species biosynthetic process	3/466	57/17011	0.0526316	1.92128	1.16924	0.20494	0.558135	0.483374	TLR4/HVCN1/CYP1A1	3	0.253261	17
GO:1904356	regulation of telomere maintenance via telomere lengthening	3/466	57/17011	0.0526316	1.92128	1.16924	0.20494	0.558135	0.483374	TENT4B/SMG6/TP53	3	0.253261	17
GO:0034764	positive regulation of transmembrane transport	8/466	206/17011	0.038835	1.41764	1.01212	0.204998	0.558135	0.483374	XCL1/GPER1/ADCYAP1R1/LRRC55/P2RX3/CALM1/SLC7A5/CX3CL1	8	0.253261	17
GO:0006813	potassium ion transport	9/466	238/17011	0.0378151	1.38041	0.991863	0.207026	0.560426	0.485359	KCNJ10/KCNC4/KCNK3/GCK/LRRC55/KCNE3/KCNJ12/KCNK6/KCNJ4	9	0.251481	17
GO:0050670	regulation of lymphocyte proliferation	9/466	238/17011	0.0378151	1.38041	0.991863	0.207026	0.560426	0.485359	XCL1/RASSF5/IHH/NCK1/HES1/MEF2C/EPO/TLR4/BMP4	9	0.251481	17
GO:0071559	response to transforming growth factor beta	10/466	270/17011	0.037037	1.35201	0.978496	0.207868	0.560426	0.485359	XCL1/ZEB2/MSTN/DAB2/MEF2C/GCNT2/WNT2/ZFP36L1/SMAD6/TP53	10	0.251481	17
GO:0032943	mononuclear cell proliferation	11/466	302/17011	0.0364238	1.32963	0.969979	0.207871	0.560426	0.485359	XCL1/RASSF5/IHH/NCK1/HES1/CD180/MEF2C/EPO/TLR4/BMP4/TP53	11	0.251481	17
GO:0002825	regulation of T-helper 1 type immune response	2/466	31/17011	0.0645161	2.35512	1.26736	0.208144	0.560426	0.485359	XCL1/ASCL2	2	0.251481	17
GO:0003338	metanephros morphogenesis	2/466	31/17011	0.0645161	2.35512	1.26736	0.208144	0.560426	0.485359	HES1/BMP4	2	0.251481	17
GO:0007026	negative regulation of microtubule depolymerization	2/466	31/17011	0.0645161	2.35512	1.26736	0.208144	0.560426	0.485359	CKAP2/TPX2	2	0.251481	17
GO:0007274	neuromuscular synaptic transmission	2/466	31/17011	0.0645161	2.35512	1.26736	0.208144	0.560426	0.485359	P2RX3/RAB3A	2	0.251481	17
GO:0008209	androgen metabolic process	2/466	31/17011	0.0645161	2.35512	1.26736	0.208144	0.560426	0.485359	AKR1D1/AKR1C4	2	0.251481	17
GO:0010799	regulation of peptidyl-threonine phosphorylation	2/466	31/17011	0.0645161	2.35512	1.26736	0.208144	0.560426	0.485359	TNKS1BP1/CALM1	2	0.251481	17
GO:0034390	smooth muscle cell apoptotic process	2/466	31/17011	0.0645161	2.35512	1.26736	0.208144	0.560426	0.485359	PDCD4/SLC7A5	2	0.251481	17
GO:0045987	positive regulation of smooth muscle contraction	2/466	31/17011	0.0645161	2.35512	1.26736	0.208144	0.560426	0.485359	ADRA2B/GPER1	2	0.251481	17
GO:0050654	chondroitin sulfate proteoglycan metabolic process	2/466	31/17011	0.0645161	2.35512	1.26736	0.208144	0.560426	0.485359	DSE/CHST15	2	0.251481	17
GO:0050951	sensory perception of temperature stimulus	2/466	31/17011	0.0645161	2.35512	1.26736	0.208144	0.560426	0.485359	EPHB1/ANO1	2	0.251481	17
GO:0051491	positive regulation of filopodium assembly	2/466	31/17011	0.0645161	2.35512	1.26736	0.208144	0.560426	0.485359	FSCN1/NRP1	2	0.251481	17
GO:0060966	regulation of gene silencing by regulatory ncRNA	2/466	31/17011	0.0645161	2.35512	1.26736	0.208144	0.560426	0.485359	BMP4/TP53	2	0.251481	17
GO:0070570	regulation of neuron projection regeneration	2/466	31/17011	0.0645161	2.35512	1.26736	0.208144	0.560426	0.485359	PTPRF/RTN4RL1	2	0.251481	17
GO:0150146	cell junction disassembly	2/466	31/17011	0.0645161	2.35512	1.26736	0.208144	0.560426	0.485359	CX3CL1/MAPRE2	2	0.251481	17
GO:0045860	positive regulation of protein kinase activity	8/466	207/17011	0.0386473	1.41079	0.997963	0.20856	0.561202	0.48603	ADRA2B/NEK10/RELN/TLR4/CD4/PIBF1/CALM1/TPX2	8	0.250881	17
GO:1902905	positive regulation of supramolecular fiber organization	7/466	176/17011	0.0397727	1.45188	1.0113	0.208973	0.561969	0.486695	BMP10/NCK1/PFN2/NRP1/CX3CL1/ARHGEF15/PPM1E	7	0.250288	17
GO:0006140	regulation of nucleotide metabolic process	4/466	86/17011	0.0465116	1.69787	1.08886	0.209877	0.563706	0.488199	GCK/GPD1/NUPR1/TP53	4	0.248947	17
GO:0007492	endoderm development	4/466	86/17011	0.0465116	1.69787	1.08886	0.209877	0.563706	0.488199	GATA4/NOTCH1/BMP4/ZFP36L1	4	0.248947	17
GO:0010638	positive regulation of organelle organization	17/466	499/17011	0.0340681	1.24363	0.92704	0.210591	0.565277	0.489559	BMP10/NCK1/TNFSF10/ACTR8/PFN2/KDR/FSCN1/GPER1/NPR2/SYT9/NRP1/PGAM5/CX3CL1/ARHGEF15/PPM1E/TP53/NUP62	17	0.247739	17
GO:0034101	erythrocyte homeostasis	6/466	146/17011	0.0410959	1.50018	1.01863	0.2119	0.565428	0.48969	L3MBTL3/ADGRF5/EPO/ACVR1B/BMP4/ZFP36L1	6	0.247623	17
GO:0000288	nuclear-transcribed mRNA catabolic process, deadenylation-dependent decay	3/466	58/17011	0.0517241	1.88815	1.13708	0.212068	0.565428	0.48969	TNKS1BP1/ZFP36L1/TENT4B	3	0.247623	17
GO:0006023	aminoglycan biosynthetic process	3/466	58/17011	0.0517241	1.88815	1.13708	0.212068	0.565428	0.48969	DSE/GCNT2/CHST15	3	0.247623	17
GO:0009116	nucleoside metabolic process	3/466	58/17011	0.0517241	1.88815	1.13708	0.212068	0.565428	0.48969	NT5E/ADK/CDADC1	3	0.247623	17
GO:0009948	anterior/posterior axis specification	3/466	58/17011	0.0517241	1.88815	1.13708	0.212068	0.565428	0.48969	TASOR/TBX3/BMP4	3	0.247623	17
GO:0019748	secondary metabolic process	3/466	58/17011	0.0517241	1.88815	1.13708	0.212068	0.565428	0.48969	ZEB2/AKR1C4/CYP1A1	3	0.247623	17
GO:0038066	p38MAPK cascade	3/466	58/17011	0.0517241	1.88815	1.13708	0.212068	0.565428	0.48969	BMP4/ZFP36L1/MAP2K6	3	0.247623	17
GO:0043462	regulation of ATP-dependent activity	3/466	58/17011	0.0517241	1.88815	1.13708	0.212068	0.565428	0.48969	MSH6/PFN2/TP53	3	0.247623	17
GO:0051926	negative regulation of calcium ion transport	3/466	58/17011	0.0517241	1.88815	1.13708	0.212068	0.565428	0.48969	HES1/EPO/CALM1	3	0.247623	17
GO:0061178	regulation of insulin secretion involved in cellular response to glucose stimulus	3/466	58/17011	0.0517241	1.88815	1.13708	0.212068	0.565428	0.48969	GPR27/ANO1/NR1H4	3	0.247623	17
GO:0072698	protein localization to microtubule cytoskeleton	3/466	58/17011	0.0517241	1.88815	1.13708	0.212068	0.565428	0.48969	PIBF1/MAPRE2/NUP62	3	0.247623	17
GO:0051260	protein homooligomerization	8/466	209/17011	0.0382775	1.39729	0.969875	0.215756	0.574561	0.497601	KCNC4/EHD3/C9/EHD1/NLRP6/P2RX3/ASIC1/KCNJ12	8	0.240664	17
GO:0071805	potassium ion transmembrane transport	8/466	209/17011	0.0382775	1.39729	0.969875	0.215756	0.574561	0.497601	KCNJ10/KCNC4/KCNK3/LRRC55/KCNE3/KCNJ12/KCNK6/KCNJ4	8	0.240664	17
GO:0032946	positive regulation of mononuclear cell proliferation	6/466	147/17011	0.0408163	1.48997	1.00129	0.21625	0.575527	0.498437	XCL1/NCK1/HES1/MEF2C/EPO/TLR4	6	0.239934	17
GO:0009135	purine nucleoside diphosphate metabolic process	5/466	117/17011	0.042735	1.56001	1.02008	0.21779	0.576675	0.499431	NT5E/GCK/LDHA/GPD1/NUPR1	5	0.239069	17
GO:0009179	purine ribonucleoside diphosphate metabolic process	5/466	117/17011	0.042735	1.56001	1.02008	0.21779	0.576675	0.499431	NT5E/GCK/LDHA/GPD1/NUPR1	5	0.239069	17
GO:0010821	regulation of mitochondrion organization	5/466	117/17011	0.042735	1.56001	1.02008	0.21779	0.576675	0.499431	TNFSF10/KDR/GPER1/PGAM5/TP53	5	0.239069	17
GO:0000289	nuclear-transcribed mRNA poly(A) tail shortening	2/466	32/17011	0.0625	2.28152	1.21774	0.218262	0.576675	0.499431	TNKS1BP1/TENT4B	2	0.239069	17
GO:0010644	cell communication by electrical coupling	2/466	32/17011	0.0625	2.28152	1.21774	0.218262	0.576675	0.499431	GJB2/CALM1	2	0.239069	17
GO:0021532	neural tube patterning	2/466	32/17011	0.0625	2.28152	1.21774	0.218262	0.576675	0.499431	HES1/BMP4	2	0.239069	17
GO:0060351	cartilage development involved in endochondral bone morphogenesis	2/466	32/17011	0.0625	2.28152	1.21774	0.218262	0.576675	0.499431	IHH/NPR2	2	0.239069	17
GO:0062098	regulation of programmed necrotic cell death	2/466	32/17011	0.0625	2.28152	1.21774	0.218262	0.576675	0.499431	NUPR1/TP53	2	0.239069	17
GO:0071577	zinc ion transmembrane transport	2/466	32/17011	0.0625	2.28152	1.21774	0.218262	0.576675	0.499431	SLC30A10/SLC30A4	2	0.239069	17
GO:0099601	regulation of neurotransmitter receptor activity	2/466	32/17011	0.0625	2.28152	1.21774	0.218262	0.576675	0.499431	CRHBP/RELN	2	0.239069	17
GO:1902253	regulation of intrinsic apoptotic signaling pathway by p53 class mediator	2/466	32/17011	0.0625	2.28152	1.21774	0.218262	0.576675	0.499431	RRN3/TP53	2	0.239069	17
GO:2000279	negative regulation of DNA biosynthetic process	2/466	32/17011	0.0625	2.28152	1.21774	0.218262	0.576675	0.499431	TENT4B/TP53	2	0.239069	17
GO:0048545	response to steroid hormone	12/466	338/17011	0.035503	1.29601	0.922508	0.218505	0.576969	0.499686	PAQR7/UGT1A1/MSTN/BCHE/CDO1/DAB2/BMP6/EPO/GPER1/RHOXF1/GJB2/ZFP36L1	12	0.238848	17
GO:0014743	regulation of muscle hypertrophy	3/466	59/17011	0.0508475	1.85615	1.10555	0.219248	0.577887	0.50048	BMP10/MSTN/NOTCH1	3	0.238157	17
GO:0048278	vesicle docking	3/466	59/17011	0.0508475	1.85615	1.10555	0.219248	0.577887	0.50048	RABEPK/SYTL2/GNAO1	3	0.238157	17
GO:0061005	cell differentiation involved in kidney development	3/466	59/17011	0.0508475	1.85615	1.10555	0.219248	0.577887	0.50048	HES1/MEF2C/NOTCH1	3	0.238157	17
GO:0003407	neural retina development	4/466	88/17011	0.0454545	1.65929	1.04061	0.221429	0.578439	0.500959	IHH/HES1/NOTCH1/DLL4	4	0.237742	17
GO:0014897	striated muscle hypertrophy	4/466	88/17011	0.0454545	1.65929	1.04061	0.221429	0.578439	0.500959	KDM4A/BMP10/GATA4/NOTCH1	4	0.237742	17
GO:0022406	membrane docking	4/466	88/17011	0.0454545	1.65929	1.04061	0.221429	0.578439	0.500959	RABEPK/SYTL2/CALM1/GNAO1	4	0.237742	17
GO:0042310	vasoconstriction	4/466	88/17011	0.0454545	1.65929	1.04061	0.221429	0.578439	0.500959	ADRA2B/FGB/FGA/FGG	4	0.237742	17
GO:0046620	regulation of organ growth	4/466	88/17011	0.0454545	1.65929	1.04061	0.221429	0.578439	0.500959	BMP10/MEF2C/WNT2/NOTCH1	4	0.237742	17
GO:0048145	regulation of fibroblast proliferation	4/466	88/17011	0.0454545	1.65929	1.04061	0.221429	0.578439	0.500959	WNT2/NUPR1/NF1/TP53	4	0.237742	17
GO:0015695	organic cation transport	5/466	118/17011	0.0423729	1.54679	1.00028	0.222756	0.578439	0.500959	SLC19A3/ADRA2B/SLC6A12/SLC7A5/SLC47A1	5	0.237742	17
GO:0035821	modulation of process of another organism	5/466	118/17011	0.0423729	1.54679	1.00028	0.222756	0.578439	0.500959	FCN3/NAPEPLD/LRRC19/NLRP6/ST6GALNAC1	5	0.237742	17
GO:0071383	cellular response to steroid hormone stimulus	8/466	211/17011	0.0379147	1.38405	0.942074	0.223045	0.578439	0.500959	PAQR7/UGT1A1/MSTN/DAB2/GPER1/RHOXF1/GJB2/ZFP36L1	8	0.237742	17
GO:0051259	protein complex oligomerization	10/466	275/17011	0.0363636	1.32743	0.91869	0.223635	0.578439	0.500959	LRRC8C/KCNC4/EHD3/C9/EHD1/NLRP6/P2RX3/ASIC1/KCNJ12/TP53	10	0.237742	17
GO:0032944	regulation of mononuclear cell proliferation	9/466	243/17011	0.037037	1.35201	0.927535	0.223836	0.578439	0.500959	XCL1/RASSF5/IHH/NCK1/HES1/MEF2C/EPO/TLR4/BMP4	9	0.237742	17
GO:0060047	heart contraction	9/466	243/17011	0.037037	1.35201	0.927535	0.223836	0.578439	0.500959	PDE4B/EHD3/BMP10/GATA4/KCNE3/CALM1/GNAO1/KCNJ12/MAP2K6	9	0.237742	17
GO:0006575	modified amino acid metabolic process	7/466	180/17011	0.0388889	1.41961	0.949818	0.224774	0.578439	0.500959	AGXT2/CTSB/BBOX1/LPCAT3/MTHFD1/SLC46A1/GGT1	7	0.237742	17
GO:0036294	cellular response to decreased oxygen levels	6/466	149/17011	0.0402685	1.46997	0.96699	0.22504	0.578439	0.500959	KCNK3/MSTN/NOTCH1/EGLN3/ZFP36L1/TP53	6	0.237742	17
GO:0032731	positive regulation of interleukin-1 beta production	3/466	60/17011	0.05	1.82521	1.07462	0.226478	0.578439	0.500959	ORM1/TLR4/TMEM106A	3	0.237742	17
GO:0048168	regulation of neuronal synaptic plasticity	3/466	60/17011	0.05	1.82521	1.07462	0.226478	0.578439	0.500959	KCNJ10/NF1/RAB3A	3	0.237742	17
GO:0070613	regulation of protein processing	3/466	60/17011	0.05	1.82521	1.07462	0.226478	0.578439	0.500959	CLEC3B/GAS1/ANGPTL8	3	0.237742	17
GO:0098900	regulation of action potential	3/466	60/17011	0.05	1.82521	1.07462	0.226478	0.578439	0.500959	KCNK3/KCNE3/CALM1	3	0.237742	17
GO:0019319	hexose biosynthetic process	4/466	89/17011	0.0449438	1.64064	1.01694	0.227268	0.578439	0.500959	GCK/SLC35B4/CHST15/GPD1	4	0.237742	17
GO:0033077	T cell differentiation in thymus	4/466	89/17011	0.0449438	1.64064	1.01694	0.227268	0.578439	0.500959	IHH/BMP4/ZFP36L1/TP53	4	0.237742	17
GO:0050672	negative regulation of lymphocyte proliferation	4/466	89/17011	0.0449438	1.64064	1.01694	0.227268	0.578439	0.500959	XCL1/RASSF5/IHH/BMP4	4	0.237742	17
GO:1901264	carbohydrate derivative transport	4/466	89/17011	0.0449438	1.64064	1.01694	0.227268	0.578439	0.500959	LRRC8C/CALHM5/SLC35B4/SCARB1	4	0.237742	17
GO:0006091	generation of precursor metabolites and energy	16/466	473/17011	0.0338266	1.23482	0.869223	0.227519	0.578439	0.500959	IFNLR1/SDHB/GBE1/PCDH12/CXXC5/NHLRC1/ADGRF5/GCK/ACAT1/LDHA/PPP1R3C/GPD1/IDH2/NUPR1/TP53/CEBPA	16	0.237742	17
GO:0006099	tricarboxylic acid cycle	2/466	33/17011	0.0606061	2.21238	1.16994	0.228421	0.578439	0.500959	SDHB/IDH2	2	0.237742	17
GO:0006829	zinc ion transport	2/466	33/17011	0.0606061	2.21238	1.16994	0.228421	0.578439	0.500959	SLC30A10/SLC30A4	2	0.237742	17
GO:0021591	ventricular system development	2/466	33/17011	0.0606061	2.21238	1.16994	0.228421	0.578439	0.500959	SEMA6D/CCDC134	2	0.237742	17
GO:0031128	developmental induction	2/466	33/17011	0.0606061	2.21238	1.16994	0.228421	0.578439	0.500959	WNT2/BMP4	2	0.237742	17
GO:0032633	interleukin-4 production	2/466	33/17011	0.0606061	2.21238	1.16994	0.228421	0.578439	0.500959	CD83/SLC7A5	2	0.237742	17
GO:0032673	regulation of interleukin-4 production	2/466	33/17011	0.0606061	2.21238	1.16994	0.228421	0.578439	0.500959	CD83/SLC7A5	2	0.237742	17
GO:0033198	response to ATP	2/466	33/17011	0.0606061	2.21238	1.16994	0.228421	0.578439	0.500959	NT5E/P2RX3	2	0.237742	17
GO:0045684	positive regulation of epidermis development	2/466	33/17011	0.0606061	2.21238	1.16994	0.228421	0.578439	0.500959	NOTCH1/BMP4	2	0.237742	17
GO:0060219	camera-type eye photoreceptor cell differentiation	2/466	33/17011	0.0606061	2.21238	1.16994	0.228421	0.578439	0.500959	IHH/NOTCH1	2	0.237742	17
GO:0090162	establishment of epithelial cell polarity	2/466	33/17011	0.0606061	2.21238	1.16994	0.228421	0.578439	0.500959	FRMD4B/HES1	2	0.237742	17
GO:0002449	lymphocyte mediated immunity	11/466	309/17011	0.0355987	1.29951	0.891685	0.228808	0.578439	0.500959	XCL1/C8A/C8B/MSH6/RFTN1/C9/C4A/SERPING1/C1R/C1S/RASGRP4	11	0.237742	17
GO:0015749	monosaccharide transmembrane transport	5/466	120/17011	0.0416667	1.52101	0.961219	0.232789	0.578439	0.500959	SLC45A3/SGCB/SLC23A1/HNF1A/SLC23A2	5	0.237742	17
GO:0048259	regulation of receptor-mediated endocytosis	5/466	120/17011	0.0416667	1.52101	0.961219	0.232789	0.578439	0.500959	SELE/LRRTM2/DAB2/RIN3/APOC2	5	0.237742	17
GO:0071621	granulocyte chemotaxis	5/466	120/17011	0.0416667	1.52101	0.961219	0.232789	0.578439	0.500959	XCL1/PDE4B/MSTN/TREM1/CX3CL1	5	0.237742	17
GO:0007219	Notch signaling pathway	7/466	182/17011	0.0384615	1.40401	0.919627	0.232826	0.578439	0.500959	HES1/MAML3/NOTCH1/DTX4/NR1H4/DLL4/CEBPA	7	0.237742	17
GO:0051058	negative regulation of small GTPase mediated signal transduction	3/466	61/17011	0.0491803	1.79529	1.04428	0.233753	0.578439	0.500959	ARHGAP25/NF1/NUP62	3	0.237742	17
GO:0070228	regulation of lymphocyte apoptotic process	3/466	61/17011	0.0491803	1.79529	1.04428	0.233753	0.578439	0.500959	ST3GAL1/BMP4/TP53	3	0.237742	17
GO:0070231	T cell apoptotic process	3/466	61/17011	0.0491803	1.79529	1.04428	0.233753	0.578439	0.500959	ST3GAL1/BMP4/TP53	3	0.237742	17
GO:0140719	constitutive heterochromatin formation	3/466	61/17011	0.0491803	1.79529	1.04428	0.233753	0.578439	0.500959	TASOR/RESF1/DNMT3L	3	0.237742	17
GO:2001244	positive regulation of intrinsic apoptotic signaling pathway	3/466	61/17011	0.0491803	1.79529	1.04428	0.233753	0.578439	0.500959	NCK1/NUPR1/TP53	3	0.237742	17
GO:0035107	appendage morphogenesis	6/466	151/17011	0.0397351	1.4505	0.933185	0.233944	0.578439	0.500959	IHH/NOTCH1/NPR2/LRP4/TBX3/BMP4	6	0.237742	17
GO:0035108	limb morphogenesis	6/466	151/17011	0.0397351	1.4505	0.933185	0.233944	0.578439	0.500959	IHH/NOTCH1/NPR2/LRP4/TBX3/BMP4	6	0.237742	17
GO:0045637	regulation of myeloid cell differentiation	8/466	214/17011	0.0373832	1.36465	0.900896	0.234145	0.578439	0.500959	MEF2C/TLR4/CD4/ACVR1B/ZFP36L1/MEIS2/NF1/ZNF675	8	0.237742	17
GO:0001952	regulation of cell-matrix adhesion	5/466	121/17011	0.0413223	1.50844	0.941956	0.237853	0.578439	0.500959	KDR/TEK/NRP1/CX3CL1/NF1	5	0.237742	17
GO:0002828	regulation of type 2 immune response	2/466	34/17011	0.0588235	2.14731	1.12383	0.238611	0.578439	0.500959	XCL1/ASCL2	2	0.237742	17
GO:0006536	glutamate metabolic process	2/466	34/17011	0.0588235	2.14731	1.12383	0.238611	0.578439	0.500959	NR1H4/GGT1	2	0.237742	17
GO:0007260	tyrosine phosphorylation of STAT protein	2/466	34/17011	0.0588235	2.14731	1.12383	0.238611	0.578439	0.500959	HES1/PIBF1	2	0.237742	17
GO:0007435	salivary gland morphogenesis	2/466	34/17011	0.0588235	2.14731	1.12383	0.238611	0.578439	0.500959	NRP1/NTN4	2	0.237742	17
GO:0030517	negative regulation of axon extension	2/466	34/17011	0.0588235	2.14731	1.12383	0.238611	0.578439	0.500959	NRP1/SEMA6D	2	0.237742	17
GO:0032373	positive regulation of sterol transport	2/466	34/17011	0.0588235	2.14731	1.12383	0.238611	0.578439	0.500959	CETP/LIPG	2	0.237742	17
GO:0032376	positive regulation of cholesterol transport	2/466	34/17011	0.0588235	2.14731	1.12383	0.238611	0.578439	0.500959	CETP/LIPG	2	0.237742	17
GO:0034405	response to fluid shear stress	2/466	34/17011	0.0588235	2.14731	1.12383	0.238611	0.578439	0.500959	MEF2C/SMAD6	2	0.237742	17
GO:0043407	negative regulation of MAP kinase activity	2/466	34/17011	0.0588235	2.14731	1.12383	0.238611	0.578439	0.500959	PDCD4/ZNF675	2	0.237742	17
GO:0045777	positive regulation of blood pressure	2/466	34/17011	0.0588235	2.14731	1.12383	0.238611	0.578439	0.500959	ADRA2B/NR2F2	2	0.237742	17
GO:0051353	positive regulation of oxidoreductase activity	2/466	34/17011	0.0588235	2.14731	1.12383	0.238611	0.578439	0.500959	FGF23/SCARB1	2	0.237742	17
GO:0055075	potassium ion homeostasis	2/466	34/17011	0.0588235	2.14731	1.12383	0.238611	0.578439	0.500959	KCNJ10/KLHL3	2	0.237742	17
GO:1902882	regulation of response to oxidative stress	2/466	34/17011	0.0588235	2.14731	1.12383	0.238611	0.578439	0.500959	ADCYAP1R1/SESN3	2	0.237742	17
GO:0002833	positive regulation of response to biotic stimulus	14/466	411/17011	0.0340633	1.24346	0.83849	0.238748	0.578439	0.500959	FCN3/RFTN1/TLR10/TLR1/CD180/BMP6/LRRC19/TLR4/NLRP6/NR1H4/MAP2K6/FFAR2/KCNK6/RASGRP4	14	0.237742	17
GO:0008306	associative learning	4/466	91/17011	0.043956	1.60458	0.970486	0.239058	0.578439	0.500959	RELN/ASIC1/MEIS2/NF1	4	0.237742	17
GO:0032945	negative regulation of mononuclear cell proliferation	4/466	91/17011	0.043956	1.60458	0.970486	0.239058	0.578439	0.500959	XCL1/RASSF5/IHH/BMP4	4	0.237742	17
GO:0045995	regulation of embryonic development	4/466	91/17011	0.043956	1.60458	0.970486	0.239058	0.578439	0.500959	HES1/ACTR8/WNT2/NOTCH1	4	0.237742	17
GO:0046364	monosaccharide biosynthetic process	4/466	91/17011	0.043956	1.60458	0.970486	0.239058	0.578439	0.500959	GCK/SLC35B4/CHST15/GPD1	4	0.237742	17
GO:0046849	bone remodeling	4/466	91/17011	0.043956	1.60458	0.970486	0.239058	0.578439	0.500959	IHH/CCDC154/NF1/ZNF675	4	0.237742	17
GO:0051345	positive regulation of hydrolase activity	7/466	184/17011	0.0380435	1.38875	0.889791	0.240974	0.578439	0.500959	BCAR3/MEF2C/APOA4/MTSS2/NF1/MAPRE2/APOC2	7	0.237742	17
GO:1901292	nucleoside phosphate catabolic process	7/466	184/17011	0.0380435	1.38875	0.889791	0.240974	0.578439	0.500959	PDE4B/NT5E/GCK/ACAT1/LDHA/GPD1/NUPR1	7	0.237742	17
GO:0043124	negative regulation of canonical NF-kappaB signal transduction	3/466	62/17011	0.0483871	1.76634	1.01451	0.241069	0.578439	0.500959	NLRP6/NR1H4/ZNF675	3	0.237742	17
GO:0045620	negative regulation of lymphocyte differentiation	3/466	62/17011	0.0483871	1.76634	1.01451	0.241069	0.578439	0.500959	IHH/ASCL2/BMP4	3	0.237742	17
GO:0080164	regulation of nitric oxide metabolic process	3/466	62/17011	0.0483871	1.76634	1.01451	0.241069	0.578439	0.500959	AGXT2/TLR4/TMEM106A	3	0.237742	17
GO:0170041	non-proteinogenic amino acid metabolic process	3/466	62/17011	0.0483871	1.76634	1.01451	0.241069	0.578439	0.500959	AGXT2/DAO/MTHFD1	3	0.237742	17
GO:0008654	phospholipid biosynthetic process	9/466	248/17011	0.0362903	1.32475	0.864598	0.241144	0.578439	0.500959	LPGAT1/PIK3C2B/ADGRF5/DOLPP1/NR1H4/CHPT1/LPCAT3/ITPKA/PITPNM3	9	0.237742	17
GO:0000098	sulfur amino acid catabolic process	1/466	10/17011	0.1	3.65043	1.40699	0.24258	0.578439	0.500959	CDO1	1	0.237742	17
GO:0001188	RNA polymerase I preinitiation complex assembly	1/466	10/17011	0.1	3.65043	1.40699	0.24258	0.578439	0.500959	RRN3	1	0.237742	17
GO:0001408	guanine nucleotide transport	1/466	10/17011	0.1	3.65043	1.40699	0.24258	0.578439	0.500959	LRRC8C	1	0.237742	17
GO:0002002	regulation of angiotensin levels in blood	1/466	10/17011	0.1	3.65043	1.40699	0.24258	0.578439	0.500959	ENPEP	1	0.237742	17
GO:0003253	cardiac neural crest cell migration involved in outflow tract morphogenesis	1/466	10/17011	0.1	3.65043	1.40699	0.24258	0.578439	0.500959	BMP4	1	0.237742	17
GO:0003310	pancreatic A cell differentiation	1/466	10/17011	0.1	3.65043	1.40699	0.24258	0.578439	0.500959	HES1	1	0.237742	17
GO:0006171	cAMP biosynthetic process	1/466	10/17011	0.1	3.65043	1.40699	0.24258	0.578439	0.500959	ADCY9	1	0.237742	17
GO:0006560	proline metabolic process	1/466	10/17011	0.1	3.65043	1.40699	0.24258	0.578439	0.500959	DAO	1	0.237742	17
GO:0006784	heme A biosynthetic process	1/466	10/17011	0.1	3.65043	1.40699	0.24258	0.578439	0.500959	CPOX	1	0.237742	17
GO:0007198	adenylate cyclase-inhibiting serotonin receptor signaling pathway	1/466	10/17011	0.1	3.65043	1.40699	0.24258	0.578439	0.500959	GNAO1	1	0.237742	17
GO:0007252	I-kappaB phosphorylation	1/466	10/17011	0.1	3.65043	1.40699	0.24258	0.578439	0.500959	TLR4	1	0.237742	17
GO:0008300	isoprenoid catabolic process	1/466	10/17011	0.1	3.65043	1.40699	0.24258	0.578439	0.500959	CYP26A1	1	0.237742	17
GO:0008627	intrinsic apoptotic signaling pathway in response to osmotic stress	1/466	10/17011	0.1	3.65043	1.40699	0.24258	0.578439	0.500959	EPO	1	0.237742	17
GO:0009080	pyruvate family amino acid catabolic process	1/466	10/17011	0.1	3.65043	1.40699	0.24258	0.578439	0.500959	AGXT2	1	0.237742	17
GO:0009128	purine nucleoside monophosphate catabolic process	1/466	10/17011	0.1	3.65043	1.40699	0.24258	0.578439	0.500959	NT5E	1	0.237742	17
GO:0009169	purine ribonucleoside monophosphate catabolic process	1/466	10/17011	0.1	3.65043	1.40699	0.24258	0.578439	0.500959	NT5E	1	0.237742	17
GO:0010496	intercellular transport	1/466	10/17011	0.1	3.65043	1.40699	0.24258	0.578439	0.500959	GJB2	1	0.237742	17
GO:0010612	regulation of cardiac muscle adaptation	1/466	10/17011	0.1	3.65043	1.40699	0.24258	0.578439	0.500959	BMP10	1	0.237742	17
GO:0015820	L-leucine transport	1/466	10/17011	0.1	3.65043	1.40699	0.24258	0.578439	0.500959	SLC7A5	1	0.237742	17
GO:0015937	coenzyme A biosynthetic process	1/466	10/17011	0.1	3.65043	1.40699	0.24258	0.578439	0.500959	ACAT1	1	0.237742	17
GO:0016102	diterpenoid biosynthetic process	1/466	10/17011	0.1	3.65043	1.40699	0.24258	0.578439	0.500959	CYP1A1	1	0.237742	17
GO:0018208	peptidyl-proline modification	1/466	10/17011	0.1	3.65043	1.40699	0.24258	0.578439	0.500959	P3H2	1	0.237742	17
GO:0018242	protein O-linked glycosylation via serine	1/466	10/17011	0.1	3.65043	1.40699	0.24258	0.578439	0.500959	POGLUT3	1	0.237742	17
GO:0018243	protein O-linked glycosylation via threonine	1/466	10/17011	0.1	3.65043	1.40699	0.24258	0.578439	0.500959	GALNTL6	1	0.237742	17
GO:0019227	neuronal action potential propagation	1/466	10/17011	0.1	3.65043	1.40699	0.24258	0.578439	0.500959	NRCAM	1	0.237742	17
GO:0019530	taurine metabolic process	1/466	10/17011	0.1	3.65043	1.40699	0.24258	0.578439	0.500959	CDO1	1	0.237742	17
GO:0019694	alkanesulfonate metabolic process	1/466	10/17011	0.1	3.65043	1.40699	0.24258	0.578439	0.500959	CDO1	1	0.237742	17
GO:0030002	intracellular monoatomic anion homeostasis	1/466	10/17011	0.1	3.65043	1.40699	0.24258	0.578439	0.500959	KCNE3	1	0.237742	17
GO:0030638	polyketide metabolic process	1/466	10/17011	0.1	3.65043	1.40699	0.24258	0.578439	0.500959	AKR1C4	1	0.237742	17
GO:0030643	intracellular phosphate ion homeostasis	1/466	10/17011	0.1	3.65043	1.40699	0.24258	0.578439	0.500959	FGF23	1	0.237742	17
GO:0030644	intracellular chloride ion homeostasis	1/466	10/17011	0.1	3.65043	1.40699	0.24258	0.578439	0.500959	KCNE3	1	0.237742	17
GO:0030647	aminoglycoside antibiotic metabolic process	1/466	10/17011	0.1	3.65043	1.40699	0.24258	0.578439	0.500959	AKR1C4	1	0.237742	17
GO:0032627	interleukin-23 production	1/466	10/17011	0.1	3.65043	1.40699	0.24258	0.578439	0.500959	TLR4	1	0.237742	17
GO:0032667	regulation of interleukin-23 production	1/466	10/17011	0.1	3.65043	1.40699	0.24258	0.578439	0.500959	TLR4	1	0.237742	17
GO:0032782	bile acid secretion	1/466	10/17011	0.1	3.65043	1.40699	0.24258	0.578439	0.500959	CLDN2	1	0.237742	17
GO:0034635	glutathione transport	1/466	10/17011	0.1	3.65043	1.40699	0.24258	0.578439	0.500959	SLC13A3	1	0.237742	17
GO:0035443	tripeptide transmembrane transport	1/466	10/17011	0.1	3.65043	1.40699	0.24258	0.578439	0.500959	SLC13A3	1	0.237742	17
GO:0035655	interleukin-18-mediated signaling pathway	1/466	10/17011	0.1	3.65043	1.40699	0.24258	0.578439	0.500959	NLRP6	1	0.237742	17
GO:0035723	interleukin-15-mediated signaling pathway	1/466	10/17011	0.1	3.65043	1.40699	0.24258	0.578439	0.500959	CD4	1	0.237742	17
GO:0035747	natural killer cell chemotaxis	1/466	10/17011	0.1	3.65043	1.40699	0.24258	0.578439	0.500959	XCL1	1	0.237742	17
GO:0035907	dorsal aorta development	1/466	10/17011	0.1	3.65043	1.40699	0.24258	0.578439	0.500959	DLL4	1	0.237742	17
GO:0036490	regulation of translation in response to endoplasmic reticulum stress	1/466	10/17011	0.1	3.65043	1.40699	0.24258	0.578439	0.500959	NCK1	1	0.237742	17
GO:0042118	endothelial cell activation	1/466	10/17011	0.1	3.65043	1.40699	0.24258	0.578439	0.500959	BMPER	1	0.237742	17
GO:0043558	regulation of translational initiation in response to stress	1/466	10/17011	0.1	3.65043	1.40699	0.24258	0.578439	0.500959	NCK1	1	0.237742	17
GO:0044598	doxorubicin metabolic process	1/466	10/17011	0.1	3.65043	1.40699	0.24258	0.578439	0.500959	AKR1C4	1	0.237742	17
GO:0044650	adhesion of symbiont to host cell	1/466	10/17011	0.1	3.65043	1.40699	0.24258	0.578439	0.500959	CLEC4M	1	0.237742	17
GO:0046085	adenosine metabolic process	1/466	10/17011	0.1	3.65043	1.40699	0.24258	0.578439	0.500959	NT5E	1	0.237742	17
GO:0046135	pyrimidine nucleoside catabolic process	1/466	10/17011	0.1	3.65043	1.40699	0.24258	0.578439	0.500959	CDADC1	1	0.237742	17
GO:0046160	heme a metabolic process	1/466	10/17011	0.1	3.65043	1.40699	0.24258	0.578439	0.500959	CPOX	1	0.237742	17
GO:0046174	polyol catabolic process	1/466	10/17011	0.1	3.65043	1.40699	0.24258	0.578439	0.500959	GK	1	0.237742	17
GO:0048023	positive regulation of melanin biosynthetic process	1/466	10/17011	0.1	3.65043	1.40699	0.24258	0.578439	0.500959	ZEB2	1	0.237742	17
GO:0048241	epinephrine transport	1/466	10/17011	0.1	3.65043	1.40699	0.24258	0.578439	0.500959	ADRA2B	1	0.237742	17
GO:0048263	determination of dorsal identity	1/466	10/17011	0.1	3.65043	1.40699	0.24258	0.578439	0.500959	WNT8B	1	0.237742	17
GO:0048703	embryonic viscerocranium morphogenesis	1/466	10/17011	0.1	3.65043	1.40699	0.24258	0.578439	0.500959	MTHFD1	1	0.237742	17
GO:0048843	negative regulation of axon extension involved in axon guidance	1/466	10/17011	0.1	3.65043	1.40699	0.24258	0.578439	0.500959	NRP1	1	0.237742	17
GO:0051593	response to folic acid	1/466	10/17011	0.1	3.65043	1.40699	0.24258	0.578439	0.500959	BCHE	1	0.237742	17
GO:0055015	ventricular cardiac muscle cell development	1/466	10/17011	0.1	3.65043	1.40699	0.24258	0.578439	0.500959	BMP10	1	0.237742	17
GO:0060525	prostate glandular acinus development	1/466	10/17011	0.1	3.65043	1.40699	0.24258	0.578439	0.500959	NOTCH1	1	0.237742	17
GO:0060628	regulation of ER to Golgi vesicle-mediated transport	1/466	10/17011	0.1	3.65043	1.40699	0.24258	0.578439	0.500959	GAS1	1	0.237742	17
GO:0060768	regulation of epithelial cell proliferation involved in prostate gland development	1/466	10/17011	0.1	3.65043	1.40699	0.24258	0.578439	0.500959	NOTCH1	1	0.237742	17
GO:0060872	semicircular canal development	1/466	10/17011	0.1	3.65043	1.40699	0.24258	0.578439	0.500959	TBX3	1	0.237742	17
GO:0060920	cardiac pacemaker cell differentiation	1/466	10/17011	0.1	3.65043	1.40699	0.24258	0.578439	0.500959	TBX3	1	0.237742	17
GO:0062042	regulation of cardiac epithelial to mesenchymal transition	1/466	10/17011	0.1	3.65043	1.40699	0.24258	0.578439	0.500959	NOTCH1	1	0.237742	17
GO:0070244	negative regulation of thymocyte apoptotic process	1/466	10/17011	0.1	3.65043	1.40699	0.24258	0.578439	0.500959	BMP4	1	0.237742	17
GO:0070432	regulation of nucleotide-binding oligomerization domain containing 2 signaling pathway	1/466	10/17011	0.1	3.65043	1.40699	0.24258	0.578439	0.500959	TLR4	1	0.237742	17
GO:0070729	cyclic nucleotide transport	1/466	10/17011	0.1	3.65043	1.40699	0.24258	0.578439	0.500959	LRRC8C	1	0.237742	17
GO:0071314	cellular response to cocaine	1/466	10/17011	0.1	3.65043	1.40699	0.24258	0.578439	0.500959	CRHBP	1	0.237742	17
GO:0071350	cellular response to interleukin-15	1/466	10/17011	0.1	3.65043	1.40699	0.24258	0.578439	0.500959	CD4	1	0.237742	17
GO:0071351	cellular response to interleukin-18	1/466	10/17011	0.1	3.65043	1.40699	0.24258	0.578439	0.500959	NLRP6	1	0.237742	17
GO:0071372	cellular response to follicle-stimulating hormone stimulus	1/466	10/17011	0.1	3.65043	1.40699	0.24258	0.578439	0.500959	NOTCH1	1	0.237742	17
GO:0071421	manganese ion transmembrane transport	1/466	10/17011	0.1	3.65043	1.40699	0.24258	0.578439	0.500959	SLC30A10	1	0.237742	17
GO:0071803	positive regulation of podosome assembly	1/466	10/17011	0.1	3.65043	1.40699	0.24258	0.578439	0.500959	FSCN1	1	0.237742	17
GO:0071918	urea transmembrane transport	1/466	10/17011	0.1	3.65043	1.40699	0.24258	0.578439	0.500959	AQP7	1	0.237742	17
GO:0072014	proximal tubule development	1/466	10/17011	0.1	3.65043	1.40699	0.24258	0.578439	0.500959	ACAT1	1	0.237742	17
GO:0072124	regulation of glomerular mesangial cell proliferation	1/466	10/17011	0.1	3.65043	1.40699	0.24258	0.578439	0.500959	BMP4	1	0.237742	17
GO:0097119	postsynaptic density protein 95 clustering	1/466	10/17011	0.1	3.65043	1.40699	0.24258	0.578439	0.500959	RELN	1	0.237742	17
GO:0097278	complement-dependent cytotoxicity	1/466	10/17011	0.1	3.65043	1.40699	0.24258	0.578439	0.500959	CD5L	1	0.237742	17
GO:0097503	sialylation	1/466	10/17011	0.1	3.65043	1.40699	0.24258	0.578439	0.500959	ST3GAL1	1	0.237742	17
GO:0140367	antibacterial innate immune response	1/466	10/17011	0.1	3.65043	1.40699	0.24258	0.578439	0.500959	RASGRP4	1	0.237742	17
GO:0150172	regulation of phosphatidylcholine metabolic process	1/466	10/17011	0.1	3.65043	1.40699	0.24258	0.578439	0.500959	SCARB1	1	0.237742	17
GO:1900121	negative regulation of receptor binding	1/466	10/17011	0.1	3.65043	1.40699	0.24258	0.578439	0.500959	PTPRF	1	0.237742	17
GO:1900378	positive regulation of secondary metabolite biosynthetic process	1/466	10/17011	0.1	3.65043	1.40699	0.24258	0.578439	0.500959	ZEB2	1	0.237742	17
GO:1901748	leukotriene D4 metabolic process	1/466	10/17011	0.1	3.65043	1.40699	0.24258	0.578439	0.500959	GGT1	1	0.237742	17
GO:1902224	ketone body metabolic process	1/466	10/17011	0.1	3.65043	1.40699	0.24258	0.578439	0.500959	ACAT1	1	0.237742	17
GO:1902237	positive regulation of endoplasmic reticulum stress-induced intrinsic apoptotic signaling pathway	1/466	10/17011	0.1	3.65043	1.40699	0.24258	0.578439	0.500959	NCK1	1	0.237742	17
GO:1903010	regulation of bone development	1/466	10/17011	0.1	3.65043	1.40699	0.24258	0.578439	0.500959	KDR	1	0.237742	17
GO:1903044	protein localization to membrane raft	1/466	10/17011	0.1	3.65043	1.40699	0.24258	0.578439	0.500959	RFTN1	1	0.237742	17
GO:1903242	regulation of cardiac muscle hypertrophy in response to stress	1/466	10/17011	0.1	3.65043	1.40699	0.24258	0.578439	0.500959	BMP10	1	0.237742	17
GO:1903911	positive regulation of receptor clustering	1/466	10/17011	0.1	3.65043	1.40699	0.24258	0.578439	0.500959	LRP4	1	0.237742	17
GO:1904179	positive regulation of adipose tissue development	1/466	10/17011	0.1	3.65043	1.40699	0.24258	0.578439	0.500959	NR1H4	1	0.237742	17
GO:1904383	response to sodium phosphate	1/466	10/17011	0.1	3.65043	1.40699	0.24258	0.578439	0.500959	FGF23	1	0.237742	17
GO:1904669	ATP export	1/466	10/17011	0.1	3.65043	1.40699	0.24258	0.578439	0.500959	CALHM5	1	0.237742	17
GO:1990034	calcium ion export across plasma membrane	1/466	10/17011	0.1	3.65043	1.40699	0.24258	0.578439	0.500959	CALM1	1	0.237742	17
GO:1990481	mRNA pseudouridine synthesis	1/466	10/17011	0.1	3.65043	1.40699	0.24258	0.578439	0.500959	PUS3	1	0.237742	17
GO:1990961	xenobiotic detoxification by transmembrane export across the plasma membrane	1/466	10/17011	0.1	3.65043	1.40699	0.24258	0.578439	0.500959	SLC47A1	1	0.237742	17
GO:2000109	regulation of macrophage apoptotic process	1/466	10/17011	0.1	3.65043	1.40699	0.24258	0.578439	0.500959	MEF2C	1	0.237742	17
GO:2000271	positive regulation of fibroblast apoptotic process	1/466	10/17011	0.1	3.65043	1.40699	0.24258	0.578439	0.500959	NUPR1	1	0.237742	17
GO:2000425	regulation of apoptotic cell clearance	1/466	10/17011	0.1	3.65043	1.40699	0.24258	0.578439	0.500959	C4A	1	0.237742	17
GO:2000563	positive regulation of CD4-positive, alpha-beta T cell proliferation	1/466	10/17011	0.1	3.65043	1.40699	0.24258	0.578439	0.500959	XCL1	1	0.237742	17
GO:2000659	regulation of interleukin-1-mediated signaling pathway	1/466	10/17011	0.1	3.65043	1.40699	0.24258	0.578439	0.500959	ZNF675	1	0.237742	17
GO:2000822	regulation of behavioral fear response	1/466	10/17011	0.1	3.65043	1.40699	0.24258	0.578439	0.500959	MEF2C	1	0.237742	17
GO:2001241	positive regulation of extrinsic apoptotic signaling pathway in absence of ligand	1/466	10/17011	0.1	3.65043	1.40699	0.24258	0.578439	0.500959	NF1	1	0.237742	17
GO:0002218	activation of innate immune response	11/466	314/17011	0.0350318	1.27881	0.836893	0.244251	0.582107	0.504136	FCN3/RFTN1/TLR10/TLR1/LRRC19/TLR4/NLRP6/NR1H4/MAP2K6/FFAR2/KCNK6	11	0.234997	17
GO:0009150	purine ribonucleotide metabolic process	12/466	347/17011	0.0345821	1.2624	0.82879	0.244687	0.582819	0.504752	PDE4B/SDHB/NT5E/GCK/NPR2/LDHA/ADK/GPD1/MTHFD1/ADCY9/NUPR1/SULT1A1	12	0.234466	17
GO:0002220	innate immune response activating cell surface receptor signaling pathway	4/466	92/17011	0.0434783	1.58714	0.947681	0.245006	0.582819	0.504752	FCN3/TLR1/TLR4/FFAR2	4	0.234466	17
GO:0015807	L-amino acid transport	4/466	92/17011	0.0434783	1.58714	0.947681	0.245006	0.582819	0.504752	KCNJ10/SLC7A5/SLC47A1/NF1	4	0.234466	17
GO:0097553	calcium ion transmembrane import into cytosol	7/466	185/17011	0.0378378	1.38124	0.875003	0.245082	0.582819	0.504752	XCL1/EPO/GPER1/ADCYAP1R1/P2RX3/CALM1/CX3CL1	7	0.234466	17
GO:0051338	regulation of transferase activity	15/466	447/17011	0.033557	1.22498	0.808946	0.246018	0.584727	0.506404	ADRA2B/NEK10/RELN/TLR4/APOA4/HHEX/PDCD4/CD4/PIBF1/CALM1/NR2F2/SMG8/PPM1E/TPX2/ZNF675	15	0.233047	17
GO:0010959	regulation of metal ion transport	13/466	381/17011	0.0341207	1.24555	0.81353	0.247463	0.586932	0.508314	XCL1/PDE4B/HES1/EPO/GCK/GPER1/ADCYAP1R1/LRRC55/KCNE3/P2RX3/CD4/CALM1/CX3CL1	13	0.231412	17
GO:0051893	regulation of focal adhesion assembly	3/466	63/17011	0.047619	1.7383	0.98527	0.248422	0.586932	0.508314	KDR/TEK/NRP1	3	0.231412	17
GO:0090109	regulation of cell-substrate junction assembly	3/466	63/17011	0.047619	1.7383	0.98527	0.248422	0.586932	0.508314	KDR/TEK/NRP1	3	0.231412	17
GO:1901607	alpha-amino acid biosynthetic process	3/466	63/17011	0.047619	1.7383	0.98527	0.248422	0.586932	0.508314	AGXT2/MTHFD1/GGT1	3	0.231412	17
GO:0007212	G protein-coupled dopamine receptor signaling pathway	2/466	35/17011	0.0571429	2.08596	1.0793	0.248823	0.586932	0.508314	GNG2/GNAO1	2	0.231412	17
GO:0031338	regulation of vesicle fusion	2/466	35/17011	0.0571429	2.08596	1.0793	0.248823	0.586932	0.508314	SYT9/RAB3A	2	0.231412	17
GO:0050931	pigment cell differentiation	2/466	35/17011	0.0571429	2.08596	1.0793	0.248823	0.586932	0.508314	ZEB2/MEF2C	2	0.231412	17
GO:0071425	hematopoietic stem cell proliferation	2/466	35/17011	0.0571429	2.08596	1.0793	0.248823	0.586932	0.508314	MECOM/CEBPA	2	0.231412	17
GO:0086004	regulation of cardiac muscle cell contraction	2/466	35/17011	0.0571429	2.08596	1.0793	0.248823	0.586932	0.508314	PDE4B/GATA4	2	0.231412	17
GO:0098810	neurotransmitter reuptake	2/466	35/17011	0.0571429	2.08596	1.0793	0.248823	0.586932	0.508314	KCNJ10/SLC6A12	2	0.231412	17
GO:0099010	modification of postsynaptic structure	2/466	35/17011	0.0571429	2.08596	1.0793	0.248823	0.586932	0.508314	PFN2/ITPKA	2	0.231412	17
GO:0110110	positive regulation of animal organ morphogenesis	2/466	35/17011	0.0571429	2.08596	1.0793	0.248823	0.586932	0.508314	WNT2/BMP4	2	0.231412	17
GO:0120009	intermembrane lipid transfer	2/466	35/17011	0.0571429	2.08596	1.0793	0.248823	0.586932	0.508314	BLTP1/PITPNM3	2	0.231412	17
GO:2000406	positive regulation of T cell migration	2/466	35/17011	0.0571429	2.08596	1.0793	0.248823	0.586932	0.508314	XCL1/ASCL2	2	0.231412	17
GO:0001656	metanephros development	4/466	93/17011	0.0430108	1.57008	0.92515	0.250987	0.590001	0.510972	HES1/ACAT1/BMP4/NF1	4	0.229147	17
GO:0019915	lipid storage	4/466	93/17011	0.0430108	1.57008	0.92515	0.250987	0.590001	0.510972	EHD1/DGAT2/SCARB1/FFAR2	4	0.229147	17
GO:0170062	nutrient storage	4/466	93/17011	0.0430108	1.57008	0.92515	0.250987	0.590001	0.510972	EHD1/DGAT2/SCARB1/FFAR2	4	0.229147	17
GO:0032412	regulation of monoatomic ion transmembrane transporter activity	6/466	155/17011	0.0387097	1.41307	0.867008	0.252069	0.590001	0.510972	CRHBP/EPO/RELN/LRRC55/KCNE3/CALM1	6	0.229147	17
GO:0002064	epithelial cell development	8/466	219/17011	0.0365297	1.33349	0.833615	0.253058	0.590001	0.510972	IHH/KDR/BMP6/NOTCH1/EXPH5/WNT5B/BMP4/CEBPA	8	0.229147	17
GO:0033674	positive regulation of kinase activity	8/466	219/17011	0.0365297	1.33349	0.833615	0.253058	0.590001	0.510972	ADRA2B/NEK10/RELN/TLR4/CD4/PIBF1/CALM1/TPX2	8	0.229147	17
GO:0000956	nuclear-transcribed mRNA catabolic process	5/466	124/17011	0.0403226	1.47195	0.885197	0.253221	0.590001	0.510972	TNKS1BP1/ZFP36L1/TENT4B/SMG6/SMG8	5	0.229147	17
GO:0030326	embryonic limb morphogenesis	5/466	124/17011	0.0403226	1.47195	0.885197	0.253221	0.590001	0.510972	IHH/NOTCH1/LRP4/TBX3/BMP4	5	0.229147	17
GO:0035113	embryonic appendage morphogenesis	5/466	124/17011	0.0403226	1.47195	0.885197	0.253221	0.590001	0.510972	IHH/NOTCH1/LRP4/TBX3/BMP4	5	0.229147	17
GO:0007159	leukocyte cell-cell adhesion	14/466	417/17011	0.0335731	1.22556	0.782661	0.255129	0.590001	0.510972	XCL1/SELE/ILDR2/IHH/NCK1/HES1/CD83/NT5E/EPO/APOA4/ASCL2/CD4/BMP4/CLEC4M	14	0.229147	17
GO:0003015	heart process	9/466	252/17011	0.0357143	1.30372	0.815207	0.255318	0.590001	0.510972	PDE4B/EHD3/BMP10/GATA4/KCNE3/CALM1/GNAO1/KCNJ12/MAP2K6	9	0.229147	17
GO:0002011	morphogenesis of an epithelial sheet	3/466	64/17011	0.046875	1.71114	0.956554	0.255809	0.590001	0.510972	NOTCH1/DLL4/FLRT3	3	0.229147	17
GO:0030858	positive regulation of epithelial cell differentiation	3/466	64/17011	0.046875	1.71114	0.956554	0.255809	0.590001	0.510972	BMP6/NOTCH1/BMP4	3	0.229147	17
GO:0097479	synaptic vesicle localization	3/466	64/17011	0.046875	1.71114	0.956554	0.255809	0.590001	0.510972	PCDH17/AP3S2/RAB3A	3	0.229147	17
GO:0045216	cell-cell junction organization	8/466	220/17011	0.0363636	1.32743	0.820355	0.256898	0.590001	0.510972	BMP6/FSCN1/CLDN2/CLDN23/NECTIN1/NR1H4/GJB2/PARD6B	8	0.229147	17
GO:0032611	interleukin-1 beta production	4/466	94/17011	0.0425532	1.55337	0.902886	0.256999	0.590001	0.510972	ORM1/TLR4/CX3CL1/TMEM106A	4	0.229147	17
GO:0032651	regulation of interleukin-1 beta production	4/466	94/17011	0.0425532	1.55337	0.902886	0.256999	0.590001	0.510972	ORM1/TLR4/CX3CL1/TMEM106A	4	0.229147	17
GO:0042475	odontogenesis of dentin-containing tooth	4/466	94/17011	0.0425532	1.55337	0.902886	0.256999	0.590001	0.510972	NECTIN1/LRP4/BMP4/CCDC154	4	0.229147	17
GO:0006941	striated muscle contraction	7/466	188/17011	0.037234	1.3592	0.831148	0.257535	0.590001	0.510972	PDE4B/EHD3/BMP10/GATA4/KCNE3/CALM1/MAP2K6	7	0.229147	17
GO:0021761	limbic system development	5/466	125/17011	0.04	1.46017	0.866609	0.258398	0.590001	0.510972	NRP2/RELN/NRP1/TBX3/NF1	5	0.229147	17
GO:0015868	purine ribonucleotide transport	2/466	36/17011	0.0555556	2.02802	1.03623	0.259048	0.590001	0.510972	LRRC8C/CALHM5	2	0.229147	17
GO:0032692	negative regulation of interleukin-1 production	2/466	36/17011	0.0555556	2.02802	1.03623	0.259048	0.590001	0.510972	NR1H4/CX3CL1	2	0.229147	17
GO:0097484	dendrite extension	2/466	36/17011	0.0555556	2.02802	1.03623	0.259048	0.590001	0.510972	CPNE6/SLC23A2	2	0.229147	17
GO:0098698	postsynaptic specialization assembly	2/466	36/17011	0.0555556	2.02802	1.03623	0.259048	0.590001	0.510972	LRRTM2/RELN	2	0.229147	17
GO:1905332	positive regulation of morphogenesis of an epithelium	2/466	36/17011	0.0555556	2.02802	1.03623	0.259048	0.590001	0.510972	WNT5B/BMP4	2	0.229147	17
GO:0090596	sensory organ morphogenesis	10/466	286/17011	0.034965	1.27637	0.791059	0.259859	0.590001	0.510972	BCAR3/IHH/EPHB1/KDR/WNT2/NOTCH1/NECTIN1/TBX3/BMP4/NF1	10	0.229147	17
GO:0071677	positive regulation of mononuclear cell migration	4/466	95/17011	0.0421053	1.53702	0.880881	0.263039	0.590001	0.510972	XCL1/MSTN/ASCL2/CX3CL1	4	0.229147	17
GO:0106027	neuron projection organization	4/466	95/17011	0.0421053	1.53702	0.880881	0.263039	0.590001	0.510972	EPHB3/EPHB1/RELN/ITPKA	4	0.229147	17
GO:1901222	regulation of non-canonical NF-kappaB signal transduction	4/466	95/17011	0.0421053	1.53702	0.880881	0.263039	0.590001	0.510972	TRIM55/LRRC19/TLR4/PDCD4	4	0.229147	17
GO:0032757	positive regulation of interleukin-8 production	3/466	65/17011	0.0461538	1.68481	0.92834	0.263226	0.590001	0.510972	TLR1/TLR4/FFAR2	3	0.229147	17
GO:0050909	sensory perception of taste	3/466	65/17011	0.0461538	1.68481	0.92834	0.263226	0.590001	0.510972	RTP3/P2RX3/ASIC1	3	0.229147	17
GO:0071715	icosanoid transport	3/466	65/17011	0.0461538	1.68481	0.92834	0.263226	0.590001	0.510972	SLC22A7/ABCC11/MAP2K6	3	0.229147	17
GO:0002725	negative regulation of T cell cytokine production	1/466	11/17011	0.0909091	3.31857	1.29093	0.263341	0.590001	0.510972	XCL1	1	0.229147	17
GO:0006182	cGMP biosynthetic process	1/466	11/17011	0.0909091	3.31857	1.29093	0.263341	0.590001	0.510972	NPR2	1	0.229147	17
GO:0006983	ER overload response	1/466	11/17011	0.0909091	3.31857	1.29093	0.263341	0.590001	0.510972	TP53	1	0.229147	17
GO:0007168	receptor guanylyl cyclase signaling pathway	1/466	11/17011	0.0909091	3.31857	1.29093	0.263341	0.590001	0.510972	NPR2	1	0.229147	17
GO:0007191	adenylate cyclase-activating dopamine receptor signaling pathway	1/466	11/17011	0.0909091	3.31857	1.29093	0.263341	0.590001	0.510972	GNG2	1	0.229147	17
GO:0007343	egg activation	1/466	11/17011	0.0909091	3.31857	1.29093	0.263341	0.590001	0.510972	NPR2	1	0.229147	17
GO:0007614	short-term memory	1/466	11/17011	0.0909091	3.31857	1.29093	0.263341	0.590001	0.510972	RCAN1	1	0.229147	17
GO:0009170	purine deoxyribonucleoside monophosphate metabolic process	1/466	11/17011	0.0909091	3.31857	1.29093	0.263341	0.590001	0.510972	ADK	1	0.229147	17
GO:0010764	negative regulation of fibroblast migration	1/466	11/17011	0.0909091	3.31857	1.29093	0.263341	0.590001	0.510972	ZEB2	1	0.229147	17
GO:0015747	urate transport	1/466	11/17011	0.0909091	3.31857	1.29093	0.263341	0.590001	0.510972	SLC23A1	1	0.229147	17
GO:0015791	polyol transmembrane transport	1/466	11/17011	0.0909091	3.31857	1.29093	0.263341	0.590001	0.510972	AQP7	1	0.229147	17
GO:0015840	urea transport	1/466	11/17011	0.0909091	3.31857	1.29093	0.263341	0.590001	0.510972	AQP7	1	0.229147	17
GO:0018342	protein prenylation	1/466	11/17011	0.0909091	3.31857	1.29093	0.263341	0.590001	0.510972	PGGT1B	1	0.229147	17
GO:0021889	olfactory bulb interneuron differentiation	1/466	11/17011	0.0909091	3.31857	1.29093	0.263341	0.590001	0.510972	ATF5	1	0.229147	17
GO:0021903	rostrocaudal neural tube patterning	1/466	11/17011	0.0909091	3.31857	1.29093	0.263341	0.590001	0.510972	HES1	1	0.229147	17
GO:0032275	luteinizing hormone secretion	1/466	11/17011	0.0909091	3.31857	1.29093	0.263341	0.590001	0.510972	TBX3	1	0.229147	17
GO:0032815	negative regulation of natural killer cell activation	1/466	11/17011	0.0909091	3.31857	1.29093	0.263341	0.590001	0.510972	PIBF1	1	0.229147	17
GO:0032957	inositol trisphosphate metabolic process	1/466	11/17011	0.0909091	3.31857	1.29093	0.263341	0.590001	0.510972	GPER1	1	0.229147	17
GO:0033089	positive regulation of T cell differentiation in thymus	1/466	11/17011	0.0909091	3.31857	1.29093	0.263341	0.590001	0.510972	IHH	1	0.229147	17
GO:0035666	TRIF-dependent toll-like receptor signaling pathway	1/466	11/17011	0.0909091	3.31857	1.29093	0.263341	0.590001	0.510972	TLR4	1	0.229147	17
GO:0036462	TRAIL-activated apoptotic signaling pathway	1/466	11/17011	0.0909091	3.31857	1.29093	0.263341	0.590001	0.510972	TNFSF10	1	0.229147	17
GO:0038196	type III interferon-mediated signaling pathway	1/466	11/17011	0.0909091	3.31857	1.29093	0.263341	0.590001	0.510972	IFNLR1	1	0.229147	17
GO:0042428	serotonin metabolic process	1/466	11/17011	0.0909091	3.31857	1.29093	0.263341	0.590001	0.510972	DDC	1	0.229147	17
GO:0043174	nucleoside salvage	1/466	11/17011	0.0909091	3.31857	1.29093	0.263341	0.590001	0.510972	ADK	1	0.229147	17
GO:0045625	regulation of T-helper 1 cell differentiation	1/466	11/17011	0.0909091	3.31857	1.29093	0.263341	0.590001	0.510972	ASCL2	1	0.229147	17
GO:0045843	negative regulation of striated muscle tissue development	1/466	11/17011	0.0909091	3.31857	1.29093	0.263341	0.590001	0.510972	BMP4	1	0.229147	17
GO:0046501	protoporphyrinogen IX metabolic process	1/466	11/17011	0.0909091	3.31857	1.29093	0.263341	0.590001	0.510972	CPOX	1	0.229147	17
GO:0046794	transport of virus	1/466	11/17011	0.0909091	3.31857	1.29093	0.263341	0.590001	0.510972	CLEC4M	1	0.229147	17
GO:0048149	behavioral response to ethanol	1/466	11/17011	0.0909091	3.31857	1.29093	0.263341	0.590001	0.510972	CRHBP	1	0.229147	17
GO:0048262	determination of dorsal/ventral asymmetry	1/466	11/17011	0.0909091	3.31857	1.29093	0.263341	0.590001	0.510972	WNT8B	1	0.229147	17
GO:0060352	cell adhesion molecule production	1/466	11/17011	0.0909091	3.31857	1.29093	0.263341	0.590001	0.510972	NOTCH1	1	0.229147	17
GO:0060433	bronchus development	1/466	11/17011	0.0909091	3.31857	1.29093	0.263341	0.590001	0.510972	BMP4	1	0.229147	17
GO:0060439	trachea morphogenesis	1/466	11/17011	0.0909091	3.31857	1.29093	0.263341	0.590001	0.510972	BMP4	1	0.229147	17
GO:0060579	ventral spinal cord interneuron fate commitment	1/466	11/17011	0.0909091	3.31857	1.29093	0.263341	0.590001	0.510972	DLL4	1	0.229147	17
GO:0060581	cell fate commitment involved in pattern specification	1/466	11/17011	0.0909091	3.31857	1.29093	0.263341	0.590001	0.510972	DLL4	1	0.229147	17
GO:0060707	trophoblast giant cell differentiation	1/466	11/17011	0.0909091	3.31857	1.29093	0.263341	0.590001	0.510972	NR2F2	1	0.229147	17
GO:0060742	epithelial cell differentiation involved in prostate gland development	1/466	11/17011	0.0909091	3.31857	1.29093	0.263341	0.590001	0.510972	NOTCH1	1	0.229147	17
GO:0060767	epithelial cell proliferation involved in prostate gland development	1/466	11/17011	0.0909091	3.31857	1.29093	0.263341	0.590001	0.510972	NOTCH1	1	0.229147	17
GO:0061140	lung secretory cell differentiation	1/466	11/17011	0.0909091	3.31857	1.29093	0.263341	0.590001	0.510972	RBBP9	1	0.229147	17
GO:0061470	T follicular helper cell differentiation	1/466	11/17011	0.0909091	3.31857	1.29093	0.263341	0.590001	0.510972	ASCL2	1	0.229147	17
GO:0070213	protein auto-ADP-ribosylation	1/466	11/17011	0.0909091	3.31857	1.29093	0.263341	0.590001	0.510972	PARP11	1	0.229147	17
GO:0070391	response to lipoteichoic acid	1/466	11/17011	0.0909091	3.31857	1.29093	0.263341	0.590001	0.510972	TLR4	1	0.229147	17
GO:0070672	response to interleukin-15	1/466	11/17011	0.0909091	3.31857	1.29093	0.263341	0.590001	0.510972	CD4	1	0.229147	17
GO:0071044	histone mRNA catabolic process	1/466	11/17011	0.0909091	3.31857	1.29093	0.263341	0.590001	0.510972	TENT4B	1	0.229147	17
GO:0071223	cellular response to lipoteichoic acid	1/466	11/17011	0.0909091	3.31857	1.29093	0.263341	0.590001	0.510972	TLR4	1	0.229147	17
GO:0071358	cellular response to type III interferon	1/466	11/17011	0.0909091	3.31857	1.29093	0.263341	0.590001	0.510972	IFNLR1	1	0.229147	17
GO:0071635	negative regulation of transforming growth factor beta production	1/466	11/17011	0.0909091	3.31857	1.29093	0.263341	0.590001	0.510972	LAPTM4B	1	0.229147	17
GO:0072110	glomerular mesangial cell proliferation	1/466	11/17011	0.0909091	3.31857	1.29093	0.263341	0.590001	0.510972	BMP4	1	0.229147	17
GO:0072173	metanephric tubule morphogenesis	1/466	11/17011	0.0909091	3.31857	1.29093	0.263341	0.590001	0.510972	HES1	1	0.229147	17
GO:0072178	nephric duct morphogenesis	1/466	11/17011	0.0909091	3.31857	1.29093	0.263341	0.590001	0.510972	BMP4	1	0.229147	17
GO:0075733	intracellular transport of virus	1/466	11/17011	0.0909091	3.31857	1.29093	0.263341	0.590001	0.510972	CLEC4M	1	0.229147	17
GO:0086100	endothelin receptor signaling pathway	1/466	11/17011	0.0909091	3.31857	1.29093	0.263341	0.590001	0.510972	BCAR3	1	0.229147	17
GO:0090160	Golgi to lysosome transport	1/466	11/17011	0.0909091	3.31857	1.29093	0.263341	0.590001	0.510972	EHD3	1	0.229147	17
GO:0097090	presynaptic membrane organization	1/466	11/17011	0.0909091	3.31857	1.29093	0.263341	0.590001	0.510972	LRP4	1	0.229147	17
GO:0097354	prenylation	1/466	11/17011	0.0909091	3.31857	1.29093	0.263341	0.590001	0.510972	PGGT1B	1	0.229147	17
GO:0097400	interleukin-17-mediated signaling pathway	1/466	11/17011	0.0909091	3.31857	1.29093	0.263341	0.590001	0.510972	NOTCH1	1	0.229147	17
GO:0097646	calcitonin family receptor signaling pathway	1/466	11/17011	0.0909091	3.31857	1.29093	0.263341	0.590001	0.510972	CALCRL	1	0.229147	17
GO:0098870	action potential propagation	1/466	11/17011	0.0909091	3.31857	1.29093	0.263341	0.590001	0.510972	NRCAM	1	0.229147	17
GO:1901329	regulation of odontoblast differentiation	1/466	11/17011	0.0909091	3.31857	1.29093	0.263341	0.590001	0.510972	BMP4	1	0.229147	17
GO:1901844	regulation of cell communication by electrical coupling involved in cardiac conduction	1/466	11/17011	0.0909091	3.31857	1.29093	0.263341	0.590001	0.510972	CALM1	1	0.229147	17
GO:1902883	negative regulation of response to oxidative stress	1/466	11/17011	0.0909091	3.31857	1.29093	0.263341	0.590001	0.510972	ADCYAP1R1	1	0.229147	17
GO:1903365	regulation of fear response	1/466	11/17011	0.0909091	3.31857	1.29093	0.263341	0.590001	0.510972	MEF2C	1	0.229147	17
GO:1903977	positive regulation of glial cell migration	1/466	11/17011	0.0909091	3.31857	1.29093	0.263341	0.590001	0.510972	CX3CL1	1	0.229147	17
GO:1904181	positive regulation of membrane depolarization	1/466	11/17011	0.0909091	3.31857	1.29093	0.263341	0.590001	0.510972	KDR	1	0.229147	17
GO:1905383	protein localization to presynapse	1/466	11/17011	0.0909091	3.31857	1.29093	0.263341	0.590001	0.510972	RAB27B	1	0.229147	17
GO:2001279	regulation of unsaturated fatty acid biosynthetic process	1/466	11/17011	0.0909091	3.31857	1.29093	0.263341	0.590001	0.510972	PIBF1	1	0.229147	17
GO:0002367	cytokine production involved in immune response	5/466	126/17011	0.0396825	1.44858	0.848182	0.2636	0.590001	0.510972	XCL1/TREM1/TLR4/SLC7A5/FFAR2	5	0.229147	17
GO:0002761	regulation of myeloid leukocyte differentiation	5/466	126/17011	0.0396825	1.44858	0.848182	0.2636	0.590001	0.510972	TLR4/CD4/ZFP36L1/NF1/ZNF675	5	0.229147	17
GO:0008277	regulation of G protein-coupled receptor signaling pathway	6/466	158/17011	0.0379747	1.38624	0.818574	0.265912	0.594871	0.51519	RGS5/PDE4B/GPR27/GPER1/RGS3/GPR158	6	0.225577	17
GO:0014902	myotube differentiation	5/466	127/17011	0.0393701	1.43718	0.829914	0.268827	0.596784	0.516847	MEF2C/NOTCH1/MYORG/EHD1/RCAN1	5	0.224183	17
GO:0022612	gland morphogenesis	5/466	127/17011	0.0393701	1.43718	0.829914	0.268827	0.596784	0.516847	NOTCH1/NRP1/NTN4/TBX3/BMP4	5	0.224183	17
GO:0008340	determination of adult lifespan	2/466	37/17011	0.0540541	1.9732	0.994546	0.269277	0.596784	0.516847	MSH6/TP53	2	0.224183	17
GO:0010951	negative regulation of endopeptidase activity	2/466	37/17011	0.0540541	1.9732	0.994546	0.269277	0.596784	0.516847	SPOCK3/SERPING1	2	0.224183	17
GO:0016242	negative regulation of macroautophagy	2/466	37/17011	0.0540541	1.9732	0.994546	0.269277	0.596784	0.516847	NUPR1/TP53	2	0.224183	17
GO:0021955	central nervous system neuron axonogenesis	2/466	37/17011	0.0540541	1.9732	0.994546	0.269277	0.596784	0.516847	EPHB3/EPHB1	2	0.224183	17
GO:0031114	regulation of microtubule depolymerization	2/466	37/17011	0.0540541	1.9732	0.994546	0.269277	0.596784	0.516847	CKAP2/TPX2	2	0.224183	17
GO:0032781	positive regulation of ATP-dependent activity	2/466	37/17011	0.0540541	1.9732	0.994546	0.269277	0.596784	0.516847	MSH6/PFN2	2	0.224183	17
GO:0032885	regulation of polysaccharide biosynthetic process	2/466	37/17011	0.0540541	1.9732	0.994546	0.269277	0.596784	0.516847	GCK/PPP1R3C	2	0.224183	17
GO:0043506	regulation of JUN kinase activity	2/466	37/17011	0.0540541	1.9732	0.994546	0.269277	0.596784	0.516847	PDCD4/ZNF675	2	0.224183	17
GO:0048265	response to pain	2/466	37/17011	0.0540541	1.9732	0.994546	0.269277	0.596784	0.516847	RELN/P2RX3	2	0.224183	17
GO:0070873	regulation of glycogen metabolic process	2/466	37/17011	0.0540541	1.9732	0.994546	0.269277	0.596784	0.516847	GCK/PPP1R3C	2	0.224183	17
GO:0071539	protein localization to centrosome	2/466	37/17011	0.0540541	1.9732	0.994546	0.269277	0.596784	0.516847	PIBF1/NUP62	2	0.224183	17
GO:0099171	presynaptic modulation of chemical synaptic transmission	2/466	37/17011	0.0540541	1.9732	0.994546	0.269277	0.596784	0.516847	PFN2/RAB3A	2	0.224183	17
GO:1904707	positive regulation of vascular associated smooth muscle cell proliferation	2/466	37/17011	0.0540541	1.9732	0.994546	0.269277	0.596784	0.516847	CALCRL/NF1	2	0.224183	17
GO:2000515	negative regulation of CD4-positive, alpha-beta T cell activation	2/466	37/17011	0.0540541	1.9732	0.994546	0.269277	0.596784	0.516847	XCL1/ASCL2	2	0.224183	17
GO:0005996	monosaccharide metabolic process	9/466	256/17011	0.0351562	1.28335	0.766635	0.269756	0.596784	0.516847	SLC45A3/NPY1R/SLC23A1/GCK/SLC35B4/CHST15/GPD1/TP53/SLC23A2	9	0.224183	17
GO:0008217	regulation of blood pressure	7/466	191/17011	0.0366492	1.33785	0.788032	0.270167	0.596784	0.516847	ADRA2B/KCNK3/NPY1R/ENPEP/NPR2/NR2F2/KCNK6	7	0.224183	17
GO:0007043	cell-cell junction assembly	6/466	159/17011	0.0377358	1.37752	0.802648	0.270569	0.596784	0.516847	FSCN1/CLDN2/CLDN23/NR1H4/GJB2/PARD6B	6	0.224183	17
GO:0050657	nucleic acid transport	6/466	159/17011	0.0377358	1.37752	0.802648	0.270569	0.596784	0.516847	RFTN1/HHEX/PARP11/ZFP36L1/SMG6/NUP62	6	0.224183	17
GO:0050658	RNA transport	6/466	159/17011	0.0377358	1.37752	0.802648	0.270569	0.596784	0.516847	RFTN1/HHEX/PARP11/ZFP36L1/SMG6/NUP62	6	0.224183	17
GO:0001655	urogenital system development	3/466	66/17011	0.0454545	1.65929	0.90061	0.270669	0.596784	0.516847	EPHB3/NOTCH1/BMP4	3	0.224183	17
GO:0017156	calcium-ion regulated exocytosis	3/466	66/17011	0.0454545	1.65929	0.90061	0.270669	0.596784	0.516847	NOTCH1/SYT9/RAB3A	3	0.224183	17
GO:0033135	regulation of peptidyl-serine phosphorylation	3/466	66/17011	0.0454545	1.65929	0.90061	0.270669	0.596784	0.516847	NCK1/PFN2/TNKS1BP1	3	0.224183	17
GO:0044380	protein localization to cytoskeleton	3/466	66/17011	0.0454545	1.65929	0.90061	0.270669	0.596784	0.516847	PIBF1/MAPRE2/NUP62	3	0.224183	17
GO:0006935	chemotaxis	15/466	457/17011	0.0328228	1.19817	0.720708	0.272763	0.596784	0.516847	XCL1/PDE4B/MSTN/NRP2/EPHB1/KDR/TREM1/NOTCH1/NRP1/GPR18/BMP4/RIN3/CX3CL1/FLRT3/FFAR2	15	0.224183	17
GO:0050900	leukocyte migration	13/466	390/17011	0.0333333	1.21681	0.726933	0.273606	0.596784	0.516847	XCL1/SELE/PDE4B/MSTN/CD200R1/TREM1/TRIM55/ASCL2/GPR18/RIN3/CX3CL1/NF1/FFAR2	13	0.224183	17
GO:0009185	ribonucleoside diphosphate metabolic process	5/466	128/17011	0.0390625	1.42595	0.811801	0.274075	0.596784	0.516847	NT5E/GCK/LDHA/GPD1/NUPR1	5	0.224183	17
GO:0001942	hair follicle development	4/466	97/17011	0.0412371	1.50533	0.837627	0.275197	0.596784	0.516847	NOTCH1/LRP4/ACVR1B/NF1	4	0.224183	17
GO:0006096	glycolytic process	4/466	97/17011	0.0412371	1.50533	0.837627	0.275197	0.596784	0.516847	GCK/LDHA/GPD1/NUPR1	4	0.224183	17
GO:0050764	regulation of phagocytosis	4/466	97/17011	0.0412371	1.50533	0.837627	0.275197	0.596784	0.516847	FCN3/C4A/CFP/SCARB1	4	0.224183	17
GO:0006694	steroid biosynthetic process	6/466	160/17011	0.0375	1.36891	0.786829	0.275246	0.596784	0.516847	DAB2/BMP6/CYP7A1/NR1H4/LPCAT3/CYP1A1	6	0.224183	17
GO:1904062	regulation of monoatomic cation transmembrane transport	10/466	291/17011	0.0343643	1.25444	0.734735	0.276935	0.596784	0.516847	XCL1/PDE4B/EPO/GPER1/ADCYAP1R1/LRRC55/KCNE3/P2RX3/CALM1/CX3CL1	10	0.224183	17
GO:0006687	glycosphingolipid metabolic process	3/466	67/17011	0.0447761	1.63452	0.873347	0.278135	0.596784	0.516847	ST3GAL5/ST3GAL1/ST8SIA6	3	0.224183	17
GO:0035019	somatic stem cell population maintenance	3/466	67/17011	0.0447761	1.63452	0.873347	0.278135	0.596784	0.516847	HES1/SMC1A/ASCL2	3	0.224183	17
GO:0043525	positive regulation of neuron apoptotic process	3/466	67/17011	0.0447761	1.63452	0.873347	0.278135	0.596784	0.516847	NUPR1/NF1/TP53	3	0.224183	17
GO:0045600	positive regulation of fat cell differentiation	3/466	67/17011	0.0447761	1.63452	0.873347	0.278135	0.596784	0.516847	NAPEPLD/ZFP36L1/CEBPA	3	0.224183	17
GO:0042330	taxis	15/466	459/17011	0.0326797	1.19295	0.703298	0.278231	0.596784	0.516847	XCL1/PDE4B/MSTN/NRP2/EPHB1/KDR/TREM1/NOTCH1/NRP1/GPR18/BMP4/RIN3/CX3CL1/FLRT3/FFAR2	15	0.224183	17
GO:0003014	renal system process	5/466	129/17011	0.0387597	1.4149	0.79384	0.279345	0.596784	0.516847	KLHL3/ADGRF5/OIT3/HNF1A/BMP4	5	0.224183	17
GO:0006469	negative regulation of protein kinase activity	5/466	129/17011	0.0387597	1.4149	0.79384	0.279345	0.596784	0.516847	HHEX/PDCD4/NR2F2/PPM1E/ZNF675	5	0.224183	17
GO:0006901	vesicle coating	2/466	38/17011	0.0526316	1.92128	0.954147	0.279504	0.596784	0.516847	TRAPPC6B/AP3S2	2	0.224183	17
GO:0007431	salivary gland development	2/466	38/17011	0.0526316	1.92128	0.954147	0.279504	0.596784	0.516847	NRP1/NTN4	2	0.224183	17
GO:0010762	regulation of fibroblast migration	2/466	38/17011	0.0526316	1.92128	0.954147	0.279504	0.596784	0.516847	ZEB2/PRR5L	2	0.224183	17
GO:0046677	response to antibiotic	2/466	38/17011	0.0526316	1.92128	0.954147	0.279504	0.596784	0.516847	MEF2C/TP53	2	0.224183	17
GO:0070229	negative regulation of lymphocyte apoptotic process	2/466	38/17011	0.0526316	1.92128	0.954147	0.279504	0.596784	0.516847	ST3GAL1/BMP4	2	0.224183	17
GO:0070293	renal absorption	2/466	38/17011	0.0526316	1.92128	0.954147	0.279504	0.596784	0.516847	KLHL3/HNF1A	2	0.224183	17
GO:0070306	lens fiber cell differentiation	2/466	38/17011	0.0526316	1.92128	0.954147	0.279504	0.596784	0.516847	WNT5B/MAF	2	0.224183	17
GO:1905508	protein localization to microtubule organizing center	2/466	38/17011	0.0526316	1.92128	0.954147	0.279504	0.596784	0.516847	PIBF1/NUP62	2	0.224183	17
GO:0051347	positive regulation of transferase activity	9/466	259/17011	0.034749	1.26849	0.730726	0.280743	0.596784	0.516847	ADRA2B/NEK10/RELN/TLR4/APOA4/CD4/PIBF1/CALM1/TPX2	9	0.224183	17
GO:0006022	aminoglycan metabolic process	4/466	98/17011	0.0408163	1.48997	0.816366	0.281311	0.596784	0.516847	DSE/GCNT2/CHST15/STAB2	4	0.224183	17
GO:0042157	lipoprotein metabolic process	4/466	98/17011	0.0408163	1.48997	0.816366	0.281311	0.596784	0.516847	APOA4/LIPG/APOC2/ANGPTL8	4	0.224183	17
GO:0000101	sulfur amino acid transport	1/466	12/17011	0.0833333	3.04202	1.18755	0.283534	0.596784	0.516847	SLC7A5	1	0.224183	17
GO:0002357	defense response to tumor cell	1/466	12/17011	0.0833333	3.04202	1.18755	0.283534	0.596784	0.516847	DLEC1	1	0.224183	17
GO:0002551	mast cell chemotaxis	1/466	12/17011	0.0833333	3.04202	1.18755	0.283534	0.596784	0.516847	RIN3	1	0.224183	17
GO:0006828	manganese ion transport	1/466	12/17011	0.0833333	3.04202	1.18755	0.283534	0.596784	0.516847	SLC30A10	1	0.224183	17
GO:0008611	ether lipid biosynthetic process	1/466	12/17011	0.0833333	3.04202	1.18755	0.283534	0.596784	0.516847	CHPT1	1	0.224183	17
GO:0009086	methionine biosynthetic process	1/466	12/17011	0.0833333	3.04202	1.18755	0.283534	0.596784	0.516847	MTHFD1	1	0.224183	17
GO:0010518	positive regulation of phospholipase activity	1/466	12/17011	0.0833333	3.04202	1.18755	0.283534	0.596784	0.516847	APOC2	1	0.224183	17
GO:0014051	gamma-aminobutyric acid secretion	1/466	12/17011	0.0833333	3.04202	1.18755	0.283534	0.596784	0.516847	NF1	1	0.224183	17
GO:0014889	muscle atrophy	1/466	12/17011	0.0833333	3.04202	1.18755	0.283534	0.596784	0.516847	MSTN	1	0.224183	17
GO:0021534	cell proliferation in hindbrain	1/466	12/17011	0.0833333	3.04202	1.18755	0.283534	0.596784	0.516847	ATF5	1	0.224183	17
GO:0021924	cell proliferation in external granule layer	1/466	12/17011	0.0833333	3.04202	1.18755	0.283534	0.596784	0.516847	ATF5	1	0.224183	17
GO:0021930	cerebellar granule cell precursor proliferation	1/466	12/17011	0.0833333	3.04202	1.18755	0.283534	0.596784	0.516847	ATF5	1	0.224183	17
GO:0031126	sno(s)RNA 3'-end processing	1/466	12/17011	0.0833333	3.04202	1.18755	0.283534	0.596784	0.516847	TENT4B	1	0.224183	17
GO:0032372	negative regulation of sterol transport	1/466	12/17011	0.0833333	3.04202	1.18755	0.283534	0.596784	0.516847	APOC2	1	0.224183	17
GO:0032375	negative regulation of cholesterol transport	1/466	12/17011	0.0833333	3.04202	1.18755	0.283534	0.596784	0.516847	APOC2	1	0.224183	17
GO:0033604	negative regulation of catecholamine secretion	1/466	12/17011	0.0833333	3.04202	1.18755	0.283534	0.596784	0.516847	ADRA2B	1	0.224183	17
GO:0034135	regulation of toll-like receptor 2 signaling pathway	1/466	12/17011	0.0833333	3.04202	1.18755	0.283534	0.596784	0.516847	TLR1	1	0.224183	17
GO:0034379	very-low-density lipoprotein particle assembly	1/466	12/17011	0.0833333	3.04202	1.18755	0.283534	0.596784	0.516847	LPCAT3	1	0.224183	17
GO:0035112	genitalia morphogenesis	1/466	12/17011	0.0833333	3.04202	1.18755	0.283534	0.596784	0.516847	NPR2	1	0.224183	17
GO:0035881	amacrine cell differentiation	1/466	12/17011	0.0833333	3.04202	1.18755	0.283534	0.596784	0.516847	HES1	1	0.224183	17
GO:0038003	G protein-coupled opioid receptor signaling pathway	1/466	12/17011	0.0833333	3.04202	1.18755	0.283534	0.596784	0.516847	NPBWR1	1	0.224183	17
GO:0038026	reelin-mediated signaling pathway	1/466	12/17011	0.0833333	3.04202	1.18755	0.283534	0.596784	0.516847	RELN	1	0.224183	17
GO:0042487	regulation of odontogenesis of dentin-containing tooth	1/466	12/17011	0.0833333	3.04202	1.18755	0.283534	0.596784	0.516847	BMP4	1	0.224183	17
GO:0042939	tripeptide transport	1/466	12/17011	0.0833333	3.04202	1.18755	0.283534	0.596784	0.516847	SLC13A3	1	0.224183	17
GO:0043950	positive regulation of cAMP-mediated signaling	1/466	12/17011	0.0833333	3.04202	1.18755	0.283534	0.596784	0.516847	ADCYAP1R1	1	0.224183	17
GO:0045161	neuronal ion channel clustering	1/466	12/17011	0.0833333	3.04202	1.18755	0.283534	0.596784	0.516847	NRCAM	1	0.224183	17
GO:0045628	regulation of T-helper 2 cell differentiation	1/466	12/17011	0.0833333	3.04202	1.18755	0.283534	0.596784	0.516847	ASCL2	1	0.224183	17
GO:0046504	glycerol ether biosynthetic process	1/466	12/17011	0.0833333	3.04202	1.18755	0.283534	0.596784	0.516847	CHPT1	1	0.224183	17
GO:0048103	somatic stem cell division	1/466	12/17011	0.0833333	3.04202	1.18755	0.283534	0.596784	0.516847	NOTCH1	1	0.224183	17
GO:0048630	skeletal muscle tissue growth	1/466	12/17011	0.0833333	3.04202	1.18755	0.283534	0.596784	0.516847	MSTN	1	0.224183	17
GO:0048635	negative regulation of muscle organ development	1/466	12/17011	0.0833333	3.04202	1.18755	0.283534	0.596784	0.516847	BMP4	1	0.224183	17
GO:0051280	negative regulation of release of sequestered calcium ion into cytosol	1/466	12/17011	0.0833333	3.04202	1.18755	0.283534	0.596784	0.516847	CALM1	1	0.224183	17
GO:0051549	positive regulation of keratinocyte migration	1/466	12/17011	0.0833333	3.04202	1.18755	0.283534	0.596784	0.516847	MAPRE2	1	0.224183	17
GO:0060148	positive regulation of post-transcriptional gene silencing	1/466	12/17011	0.0833333	3.04202	1.18755	0.283534	0.596784	0.516847	BMP4	1	0.224183	17
GO:0060272	embryonic skeletal joint morphogenesis	1/466	12/17011	0.0833333	3.04202	1.18755	0.283534	0.596784	0.516847	BMP4	1	0.224183	17
GO:0060379	cardiac muscle cell myoblast differentiation	1/466	12/17011	0.0833333	3.04202	1.18755	0.283534	0.596784	0.516847	NOTCH1	1	0.224183	17
GO:0060442	branching involved in prostate gland morphogenesis	1/466	12/17011	0.0833333	3.04202	1.18755	0.283534	0.596784	0.516847	BMP4	1	0.224183	17
GO:0061517	macrophage proliferation	1/466	12/17011	0.0833333	3.04202	1.18755	0.283534	0.596784	0.516847	CX3CL1	1	0.224183	17
GO:0070327	thyroid hormone transport	1/466	12/17011	0.0833333	3.04202	1.18755	0.283534	0.596784	0.516847	SLC7A5	1	0.224183	17
GO:0070673	response to interleukin-18	1/466	12/17011	0.0833333	3.04202	1.18755	0.283534	0.596784	0.516847	NLRP6	1	0.224183	17
GO:0071233	cellular response to L-leucine	1/466	12/17011	0.0833333	3.04202	1.18755	0.283534	0.596784	0.516847	SESN3	1	0.224183	17
GO:0071377	cellular response to glucagon stimulus	1/466	12/17011	0.0833333	3.04202	1.18755	0.283534	0.596784	0.516847	GJB2	1	0.224183	17
GO:0071389	cellular response to mineralocorticoid stimulus	1/466	12/17011	0.0833333	3.04202	1.18755	0.283534	0.596784	0.516847	GPER1	1	0.224183	17
GO:0071872	cellular response to epinephrine stimulus	1/466	12/17011	0.0833333	3.04202	1.18755	0.283534	0.596784	0.516847	PDE4B	1	0.224183	17
GO:0090481	pyrimidine nucleotide-sugar transmembrane transport	1/466	12/17011	0.0833333	3.04202	1.18755	0.283534	0.596784	0.516847	SLC35B4	1	0.224183	17
GO:0097264	self proteolysis	1/466	12/17011	0.0833333	3.04202	1.18755	0.283534	0.596784	0.516847	IHH	1	0.224183	17
GO:0140052	cellular response to oxidised low-density lipoprotein particle stimulus	1/466	12/17011	0.0833333	3.04202	1.18755	0.283534	0.596784	0.516847	TLR4	1	0.224183	17
GO:0140059	dendrite arborization	1/466	12/17011	0.0833333	3.04202	1.18755	0.283534	0.596784	0.516847	NRP1	1	0.224183	17
GO:1900152	negative regulation of nuclear-transcribed mRNA catabolic process, deadenylation-dependent decay	1/466	12/17011	0.0833333	3.04202	1.18755	0.283534	0.596784	0.516847	TENT4B	1	0.224183	17
GO:1900153	positive regulation of nuclear-transcribed mRNA catabolic process, deadenylation-dependent decay	1/466	12/17011	0.0833333	3.04202	1.18755	0.283534	0.596784	0.516847	ZFP36L1	1	0.224183	17
GO:1900370	positive regulation of post-transcriptional gene silencing by RNA	1/466	12/17011	0.0833333	3.04202	1.18755	0.283534	0.596784	0.516847	BMP4	1	0.224183	17
GO:1900747	negative regulation of vascular endothelial growth factor signaling pathway	1/466	12/17011	0.0833333	3.04202	1.18755	0.283534	0.596784	0.516847	SEMA6A	1	0.224183	17
GO:1901678	iron coordination entity transport	1/466	12/17011	0.0833333	3.04202	1.18755	0.283534	0.596784	0.516847	SLC46A1	1	0.224183	17
GO:1901862	negative regulation of muscle tissue development	1/466	12/17011	0.0833333	3.04202	1.18755	0.283534	0.596784	0.516847	BMP4	1	0.224183	17
GO:1902043	positive regulation of extrinsic apoptotic signaling pathway via death domain receptors	1/466	12/17011	0.0833333	3.04202	1.18755	0.283534	0.596784	0.516847	BMPR1B	1	0.224183	17
GO:1902946	protein localization to early endosome	1/466	12/17011	0.0833333	3.04202	1.18755	0.283534	0.596784	0.516847	NRP1	1	0.224183	17
GO:1903671	negative regulation of sprouting angiogenesis	1/466	12/17011	0.0833333	3.04202	1.18755	0.283534	0.596784	0.516847	SEMA6A	1	0.224183	17
GO:1903817	negative regulation of voltage-gated potassium channel activity	1/466	12/17011	0.0833333	3.04202	1.18755	0.283534	0.596784	0.516847	KCNE3	1	0.224183	17
GO:1903898	negative regulation of PERK-mediated unfolded protein response	1/466	12/17011	0.0833333	3.04202	1.18755	0.283534	0.596784	0.516847	NCK1	1	0.224183	17
GO:1904779	regulation of protein localization to centrosome	1/466	12/17011	0.0833333	3.04202	1.18755	0.283534	0.596784	0.516847	NUP62	1	0.224183	17
GO:1905165	regulation of lysosomal protein catabolic process	1/466	12/17011	0.0833333	3.04202	1.18755	0.283534	0.596784	0.516847	LAPTM4B	1	0.224183	17
GO:1905522	negative regulation of macrophage migration	1/466	12/17011	0.0833333	3.04202	1.18755	0.283534	0.596784	0.516847	CD200R1	1	0.224183	17
GO:1990253	cellular response to leucine starvation	1/466	12/17011	0.0833333	3.04202	1.18755	0.283534	0.596784	0.516847	SESN3	1	0.224183	17
GO:1990504	dense core granule exocytosis	1/466	12/17011	0.0833333	3.04202	1.18755	0.283534	0.596784	0.516847	RAB3A	1	0.224183	17
GO:2000288	positive regulation of myoblast proliferation	1/466	12/17011	0.0833333	3.04202	1.18755	0.283534	0.596784	0.516847	MEIS2	1	0.224183	17
GO:2000343	positive regulation of chemokine (C-X-C motif) ligand 2 production	1/466	12/17011	0.0833333	3.04202	1.18755	0.283534	0.596784	0.516847	TLR4	1	0.224183	17
GO:2000562	negative regulation of CD4-positive, alpha-beta T cell proliferation	1/466	12/17011	0.0833333	3.04202	1.18755	0.283534	0.596784	0.516847	XCL1	1	0.224183	17
GO:2000637	positive regulation of miRNA-mediated gene silencing	1/466	12/17011	0.0833333	3.04202	1.18755	0.283534	0.596784	0.516847	BMP4	1	0.224183	17
GO:2000644	regulation of receptor catabolic process	1/466	12/17011	0.0833333	3.04202	1.18755	0.283534	0.596784	0.516847	MYLIP	1	0.224183	17
GO:2000774	positive regulation of cellular senescence	1/466	12/17011	0.0833333	3.04202	1.18755	0.283534	0.596784	0.516847	TP53	1	0.224183	17
GO:2001214	positive regulation of vasculogenesis	1/466	12/17011	0.0833333	3.04202	1.18755	0.283534	0.596784	0.516847	KDR	1	0.224183	17
GO:2001223	negative regulation of neuron migration	1/466	12/17011	0.0833333	3.04202	1.18755	0.283534	0.596784	0.516847	CX3CL1	1	0.224183	17
GO:0043433	negative regulation of DNA-binding transcription factor activity	5/466	130/17011	0.0384615	1.40401	0.776029	0.284636	0.597711	0.51765	XCL1/HES1/BHLHE40/NUPR1/ZNF675	5	0.223508	17
GO:0051028	mRNA transport	5/466	130/17011	0.0384615	1.40401	0.776029	0.284636	0.597711	0.51765	HHEX/PARP11/ZFP36L1/SMG6/NUP62	5	0.223508	17
GO:0006865	amino acid transport	6/466	162/17011	0.037037	1.35201	0.755506	0.284657	0.597711	0.51765	KCNJ10/LRRC8C/SLC6A12/SLC7A5/SLC47A1/NF1	6	0.223508	17
GO:0009166	nucleotide catabolic process	6/466	162/17011	0.037037	1.35201	0.755506	0.284657	0.597711	0.51765	PDE4B/NT5E/GCK/LDHA/GPD1/NUPR1	6	0.223508	17
GO:0051236	establishment of RNA localization	6/466	162/17011	0.037037	1.35201	0.755506	0.284657	0.597711	0.51765	RFTN1/HHEX/PARP11/ZFP36L1/SMG6/NUP62	6	0.223508	17
GO:0006879	intracellular iron ion homeostasis	3/466	68/17011	0.0441176	1.61048	0.846535	0.285621	0.598873	0.518656	HJV/BMP6/SLC46A1	3	0.222665	17
GO:0035773	insulin secretion involved in cellular response to glucose stimulus	3/466	68/17011	0.0441176	1.61048	0.846535	0.285621	0.598873	0.518656	GPR27/ANO1/NR1H4	3	0.222665	17
GO:0045806	negative regulation of endocytosis	3/466	68/17011	0.0441176	1.61048	0.846535	0.285621	0.598873	0.518656	LRRTM2/RIN3/APOC2	3	0.222665	17
GO:0045765	regulation of angiogenesis	10/466	294/17011	0.0340136	1.24164	0.701422	0.28734	0.600045	0.51967	KDR/SEMA6A/BMPER/GATA4/TEK/NRP1/HHEX/CX3CL1/NF1/ISM1	10	0.221816	17
GO:0010906	regulation of glucose metabolic process	4/466	99/17011	0.040404	1.47492	0.795341	0.287446	0.600045	0.51967	SLC45A3/GCK/SLC35B4/TP53	4	0.221816	17
GO:0050848	regulation of calcium-mediated signaling	4/466	99/17011	0.040404	1.47492	0.795341	0.287446	0.600045	0.51967	P2RX3/CD4/CALM1/RCAN1	4	0.221816	17
GO:0007163	establishment or maintenance of cell polarity	8/466	228/17011	0.0350877	1.28085	0.71651	0.288224	0.600045	0.51967	FRMD4B/HES1/EPHB1/FSCN1/TEK/ALPK2/PARD6G/PARD6B	8	0.221816	17
GO:0022898	regulation of transmembrane transporter activity	6/466	163/17011	0.0368098	1.34372	0.74	0.289389	0.600045	0.51967	CRHBP/EPO/RELN/LRRC55/KCNE3/CALM1	6	0.221816	17
GO:0035265	organ growth	6/466	163/17011	0.0368098	1.34372	0.74	0.289389	0.600045	0.51967	BMP10/MEF2C/WNT2/GATA4/NOTCH1/NPR2	6	0.221816	17
GO:0071453	cellular response to oxygen levels	6/466	163/17011	0.0368098	1.34372	0.74	0.289389	0.600045	0.51967	KCNK3/MSTN/NOTCH1/EGLN3/ZFP36L1/TP53	6	0.221816	17
GO:0019228	neuronal action potential	2/466	39/17011	0.0512821	1.87201	0.914959	0.289719	0.600045	0.51967	GPER1/NPR2	2	0.221816	17
GO:0032350	regulation of hormone metabolic process	2/466	39/17011	0.0512821	1.87201	0.914959	0.289719	0.600045	0.51967	DAB2/BMP6	2	0.221816	17
GO:0032438	melanosome organization	2/466	39/17011	0.0512821	1.87201	0.914959	0.289719	0.600045	0.51967	ZEB2/AP3S2	2	0.221816	17
GO:0045616	regulation of keratinocyte differentiation	2/466	39/17011	0.0512821	1.87201	0.914959	0.289719	0.600045	0.51967	NOTCH1/ZFP36L1	2	0.221816	17
GO:0045745	positive regulation of G protein-coupled receptor signaling pathway	2/466	39/17011	0.0512821	1.87201	0.914959	0.289719	0.600045	0.51967	GPR27/GPER1	2	0.221816	17
GO:0046627	negative regulation of insulin receptor signaling pathway	2/466	39/17011	0.0512821	1.87201	0.914959	0.289719	0.600045	0.51967	MSTN/NCK1	2	0.221816	17
GO:0048741	skeletal muscle fiber development	2/466	39/17011	0.0512821	1.87201	0.914959	0.289719	0.600045	0.51967	MYORG/RCAN1	2	0.221816	17
GO:0070269	pyroptotic inflammatory response	2/466	39/17011	0.0512821	1.87201	0.914959	0.289719	0.600045	0.51967	ZEB2/NLRP6	2	0.221816	17
GO:0046631	alpha-beta T cell activation	7/466	196/17011	0.0357143	1.30372	0.717747	0.291572	0.600045	0.51967	XCL1/IHH/CD83/CTSL/ASCL2/KLRF1/GPR18	7	0.221816	17
GO:0042594	response to starvation	8/466	229/17011	0.0349345	1.27526	0.7038	0.292208	0.600045	0.51967	PIK3C2B/UGT1A1/ACAT1/SESN3/TTC5/SLC7A5/TP53/FOXA3	8	0.221816	17
GO:0050890	cognition	11/466	329/17011	0.0334347	1.22051	0.677814	0.292665	0.600045	0.51967	BCHE/CRHBP/MEF2C/TTBK1/RELN/RTL4/GPR158/ASIC1/MEIS2/NF1/RCAN1	11	0.221816	17
GO:0019731	antibacterial humoral response	3/466	69/17011	0.0434783	1.58714	0.820159	0.293122	0.600045	0.51967	FGB/FGA/H2BC12	3	0.221816	17
GO:0046847	filopodium assembly	3/466	69/17011	0.0434783	1.58714	0.820159	0.293122	0.600045	0.51967	ARHGEF4/FSCN1/NRP1	3	0.221816	17
GO:0048857	neural nucleus development	3/466	69/17011	0.0434783	1.58714	0.820159	0.293122	0.600045	0.51967	TTBK1/LDHA/CALM1	3	0.221816	17
GO:0050766	positive regulation of phagocytosis	3/466	69/17011	0.0434783	1.58714	0.820159	0.293122	0.600045	0.51967	FCN3/C4A/CFP	3	0.221816	17
GO:2000144	positive regulation of DNA-templated transcription initiation	3/466	69/17011	0.0434783	1.58714	0.820159	0.293122	0.600045	0.51967	HNF1A/TP53/CEBPA	3	0.221816	17
GO:0001657	ureteric bud development	4/466	100/17011	0.04	1.46017	0.774546	0.2936	0.600045	0.51967	HES1/BMPER/BMP4/SMAD6	4	0.221816	17
GO:0022404	molting cycle process	4/466	100/17011	0.04	1.46017	0.774546	0.2936	0.600045	0.51967	NOTCH1/LRP4/ACVR1B/NF1	4	0.221816	17
GO:0022405	hair cycle process	4/466	100/17011	0.04	1.46017	0.774546	0.2936	0.600045	0.51967	NOTCH1/LRP4/ACVR1B/NF1	4	0.221816	17
GO:0031110	regulation of microtubule polymerization or depolymerization	4/466	100/17011	0.04	1.46017	0.774546	0.2936	0.600045	0.51967	PRUNE1/CKAP2/MAPRE2/TPX2	4	0.221816	17
GO:0070665	positive regulation of leukocyte proliferation	6/466	164/17011	0.0365854	1.33552	0.724594	0.294137	0.600045	0.51967	XCL1/NCK1/HES1/MEF2C/EPO/TLR4	6	0.221816	17
GO:0050868	negative regulation of T cell activation	5/466	132/17011	0.0378788	1.38274	0.740845	0.295272	0.600045	0.51967	XCL1/ILDR2/IHH/ASCL2/BMP4	5	0.221816	17
GO:0061041	regulation of wound healing	5/466	132/17011	0.0378788	1.38274	0.740845	0.295272	0.600045	0.51967	MMRN1/FGB/FGA/FGG/SERPING1	5	0.221816	17
GO:0022408	negative regulation of cell-cell adhesion	7/466	197/17011	0.035533	1.29711	0.703918	0.2959	0.600045	0.51967	XCL1/ILDR2/IHH/BMP6/NOTCH1/ASCL2/BMP4	7	0.221816	17
GO:0002285	lymphocyte activation involved in immune response	8/466	230/17011	0.0347826	1.26971	0.691148	0.296206	0.600045	0.51967	MSH6/CD180/ST3GAL1/TLR4/ASCL2/APBB1IP/SEMA6D/TP53	8	0.221816	17
GO:0003073	regulation of systemic arterial blood pressure	4/466	101/17011	0.039604	1.44571	0.753976	0.29977	0.600045	0.51967	KCNK3/ENPEP/NR2F2/KCNK6	4	0.221816	17
GO:0016079	synaptic vesicle exocytosis	4/466	101/17011	0.039604	1.44571	0.753976	0.29977	0.600045	0.51967	SNAP47/PFN2/SYT9/RAB3A	4	0.221816	17
GO:0019364	pyridine nucleotide catabolic process	4/466	101/17011	0.039604	1.44571	0.753976	0.29977	0.600045	0.51967	GCK/LDHA/GPD1/NUPR1	4	0.221816	17
GO:0034109	homotypic cell-cell adhesion	4/466	101/17011	0.039604	1.44571	0.753976	0.29977	0.600045	0.51967	MMRN1/FGB/FGA/FGG	4	0.221816	17
GO:0043279	response to alkaloid	4/466	101/17011	0.039604	1.44571	0.753976	0.29977	0.600045	0.51967	BCHE/HES1/CRHBP/PDCD4	4	0.221816	17
GO:0072163	mesonephric epithelium development	4/466	101/17011	0.039604	1.44571	0.753976	0.29977	0.600045	0.51967	HES1/BMPER/BMP4/SMAD6	4	0.221816	17
GO:0072164	mesonephric tubule development	4/466	101/17011	0.039604	1.44571	0.753976	0.29977	0.600045	0.51967	HES1/BMPER/BMP4/SMAD6	4	0.221816	17
GO:0001941	postsynaptic membrane organization	2/466	40/17011	0.05	1.82521	0.87691	0.299917	0.600045	0.51967	RELN/LRP4	2	0.221816	17
GO:0006734	NADH metabolic process	2/466	40/17011	0.05	1.82521	0.87691	0.299917	0.600045	0.51967	GCK/GPD1	2	0.221816	17
GO:0007340	acrosome reaction	2/466	40/17011	0.05	1.82521	0.87691	0.299917	0.600045	0.51967	HVCN1/RAB3A	2	0.221816	17
GO:0009167	purine ribonucleoside monophosphate metabolic process	2/466	40/17011	0.05	1.82521	0.87691	0.299917	0.600045	0.51967	NT5E/ADK	2	0.221816	17
GO:0031124	mRNA 3'-end processing	2/466	40/17011	0.05	1.82521	0.87691	0.299917	0.600045	0.51967	ZFP36L1/TENT4B	2	0.221816	17
GO:0048753	pigment granule organization	2/466	40/17011	0.05	1.82521	0.87691	0.299917	0.600045	0.51967	ZEB2/AP3S2	2	0.221816	17
GO:0048873	homeostasis of number of cells within a tissue	2/466	40/17011	0.05	1.82521	0.87691	0.299917	0.600045	0.51967	ILDR2/NOTCH1	2	0.221816	17
GO:0051503	adenine nucleotide transport	2/466	40/17011	0.05	1.82521	0.87691	0.299917	0.600045	0.51967	LRRC8C/CALHM5	2	0.221816	17
GO:0060074	synapse maturation	2/466	40/17011	0.05	1.82521	0.87691	0.299917	0.600045	0.51967	RELN/ARHGEF15	2	0.221816	17
GO:1900077	negative regulation of cellular response to insulin stimulus	2/466	40/17011	0.05	1.82521	0.87691	0.299917	0.600045	0.51967	MSTN/NCK1	2	0.221816	17
GO:1901016	regulation of potassium ion transmembrane transporter activity	2/466	40/17011	0.05	1.82521	0.87691	0.299917	0.600045	0.51967	LRRC55/KCNE3	2	0.221816	17
GO:0007368	determination of left/right symmetry	5/466	133/17011	0.037594	1.37234	0.723467	0.300615	0.600045	0.51967	IHH/MEF2C/GATA4/NOTCH1/TBX3	5	0.221816	17
GO:0045598	regulation of fat cell differentiation	5/466	133/17011	0.037594	1.37234	0.723467	0.300615	0.600045	0.51967	HES1/NAPEPLD/GPER1/ZFP36L1/CEBPA	5	0.221816	17
GO:2000401	regulation of lymphocyte migration	3/466	70/17011	0.0428571	1.56447	0.794204	0.300637	0.600045	0.51967	XCL1/CD200R1/ASCL2	3	0.221816	17
GO:0001765	membrane raft assembly	1/466	13/17011	0.0769231	2.80802	1.09443	0.303175	0.600045	0.51967	RFTN1	1	0.221816	17
GO:0002087	regulation of respiratory gaseous exchange by nervous system process	1/466	13/17011	0.0769231	2.80802	1.09443	0.303175	0.600045	0.51967	PBX3	1	0.221816	17
GO:0002934	desmosome organization	1/466	13/17011	0.0769231	2.80802	1.09443	0.303175	0.600045	0.51967	NECTIN1	1	0.221816	17
GO:0003334	keratinocyte development	1/466	13/17011	0.0769231	2.80802	1.09443	0.303175	0.600045	0.51967	EXPH5	1	0.221816	17
GO:0006167	AMP biosynthetic process	1/466	13/17011	0.0769231	2.80802	1.09443	0.303175	0.600045	0.51967	ADK	1	0.221816	17
GO:0006361	transcription initiation at RNA polymerase I promoter	1/466	13/17011	0.0769231	2.80802	1.09443	0.303175	0.600045	0.51967	RRN3	1	0.221816	17
GO:0006596	polyamine biosynthetic process	1/466	13/17011	0.0769231	2.80802	1.09443	0.303175	0.600045	0.51967	AGMAT	1	0.221816	17
GO:0006787	porphyrin-containing compound catabolic process	1/466	13/17011	0.0769231	2.80802	1.09443	0.303175	0.600045	0.51967	UGT1A1	1	0.221816	17
GO:0009078	pyruvate family amino acid metabolic process	1/466	13/17011	0.0769231	2.80802	1.09443	0.303175	0.600045	0.51967	AGXT2	1	0.221816	17
GO:0009437	carnitine metabolic process	1/466	13/17011	0.0769231	2.80802	1.09443	0.303175	0.600045	0.51967	BBOX1	1	0.221816	17
GO:0010225	response to UV-C	1/466	13/17011	0.0769231	2.80802	1.09443	0.303175	0.600045	0.51967	TP53	1	0.221816	17
GO:0010572	positive regulation of platelet activation	1/466	13/17011	0.0769231	2.80802	1.09443	0.303175	0.600045	0.51967	TLR4	1	0.221816	17
GO:0010745	negative regulation of macrophage derived foam cell differentiation	1/466	13/17011	0.0769231	2.80802	1.09443	0.303175	0.600045	0.51967	CETP	1	0.221816	17
GO:0010801	negative regulation of peptidyl-threonine phosphorylation	1/466	13/17011	0.0769231	2.80802	1.09443	0.303175	0.600045	0.51967	CALM1	1	0.221816	17
GO:0010867	positive regulation of triglyceride biosynthetic process	1/466	13/17011	0.0769231	2.80802	1.09443	0.303175	0.600045	0.51967	SCARB1	1	0.221816	17
GO:0010921	regulation of phosphatase activity	1/466	13/17011	0.0769231	2.80802	1.09443	0.303175	0.600045	0.51967	MEF2C	1	0.221816	17
GO:0010944	negative regulation of transcription by competitive promoter binding	1/466	13/17011	0.0769231	2.80802	1.09443	0.303175	0.600045	0.51967	HHEX	1	0.221816	17
GO:0010960	magnesium ion homeostasis	1/466	13/17011	0.0769231	2.80802	1.09443	0.303175	0.600045	0.51967	CNNM3	1	0.221816	17
GO:0015780	nucleotide-sugar transmembrane transport	1/466	13/17011	0.0769231	2.80802	1.09443	0.303175	0.600045	0.51967	SLC35B4	1	0.221816	17
GO:0015801	aromatic amino acid transport	1/466	13/17011	0.0769231	2.80802	1.09443	0.303175	0.600045	0.51967	SLC7A5	1	0.221816	17
GO:0015824	proline transport	1/466	13/17011	0.0769231	2.80802	1.09443	0.303175	0.600045	0.51967	SLC7A5	1	0.221816	17
GO:0015838	amino-acid betaine transport	1/466	13/17011	0.0769231	2.80802	1.09443	0.303175	0.600045	0.51967	SLC6A12	1	0.221816	17
GO:0015851	nucleobase transport	1/466	13/17011	0.0769231	2.80802	1.09443	0.303175	0.600045	0.51967	SLC23A1	1	0.221816	17
GO:0016185	synaptic vesicle budding from presynaptic endocytic zone membrane	1/466	13/17011	0.0769231	2.80802	1.09443	0.303175	0.600045	0.51967	AP3S2	1	0.221816	17
GO:0016446	somatic hypermutation of immunoglobulin genes	1/466	13/17011	0.0769231	2.80802	1.09443	0.303175	0.600045	0.51967	MSH6	1	0.221816	17
GO:0021514	ventral spinal cord interneuron differentiation	1/466	13/17011	0.0769231	2.80802	1.09443	0.303175	0.600045	0.51967	DLL4	1	0.221816	17
GO:0021978	telencephalon regionalization	1/466	13/17011	0.0769231	2.80802	1.09443	0.303175	0.600045	0.51967	BMP4	1	0.221816	17
GO:0031571	mitotic G1 DNA damage checkpoint signaling	1/466	13/17011	0.0769231	2.80802	1.09443	0.303175	0.600045	0.51967	TP53	1	0.221816	17
GO:0032530	regulation of microvillus organization	1/466	13/17011	0.0769231	2.80802	1.09443	0.303175	0.600045	0.51967	FSCN1	1	0.221816	17
GO:0033015	tetrapyrrole catabolic process	1/466	13/17011	0.0769231	2.80802	1.09443	0.303175	0.600045	0.51967	UGT1A1	1	0.221816	17
GO:0034342	response to type III interferon	1/466	13/17011	0.0769231	2.80802	1.09443	0.303175	0.600045	0.51967	IFNLR1	1	0.221816	17
GO:0034392	negative regulation of smooth muscle cell apoptotic process	1/466	13/17011	0.0769231	2.80802	1.09443	0.303175	0.600045	0.51967	SLC7A5	1	0.221816	17
GO:0034498	early endosome to Golgi transport	1/466	13/17011	0.0769231	2.80802	1.09443	0.303175	0.600045	0.51967	EHD3	1	0.221816	17
GO:0035630	bone mineralization involved in bone maturation	1/466	13/17011	0.0769231	2.80802	1.09443	0.303175	0.600045	0.51967	CCDC154	1	0.221816	17
GO:0035745	T-helper 2 cell cytokine production	1/466	13/17011	0.0769231	2.80802	1.09443	0.303175	0.600045	0.51967	XCL1	1	0.221816	17
GO:0042373	vitamin K metabolic process	1/466	13/17011	0.0769231	2.80802	1.09443	0.303175	0.600045	0.51967	CYP4F11	1	0.221816	17
GO:0042454	ribonucleoside catabolic process	1/466	13/17011	0.0769231	2.80802	1.09443	0.303175	0.600045	0.51967	CDADC1	1	0.221816	17
GO:0042492	gamma-delta T cell differentiation	1/466	13/17011	0.0769231	2.80802	1.09443	0.303175	0.600045	0.51967	GPR18	1	0.221816	17
GO:0043568	positive regulation of insulin-like growth factor receptor signaling pathway	1/466	13/17011	0.0769231	2.80802	1.09443	0.303175	0.600045	0.51967	MYORG	1	0.221816	17
GO:0045006	DNA deamination	1/466	13/17011	0.0769231	2.80802	1.09443	0.303175	0.600045	0.51967	CDADC1	1	0.221816	17
GO:0045916	negative regulation of complement activation	1/466	13/17011	0.0769231	2.80802	1.09443	0.303175	0.600045	0.51967	SERPING1	1	0.221816	17
GO:0046618	xenobiotic export from cell	1/466	13/17011	0.0769231	2.80802	1.09443	0.303175	0.600045	0.51967	SLC47A1	1	0.221816	17
GO:0046655	folic acid metabolic process	1/466	13/17011	0.0769231	2.80802	1.09443	0.303175	0.600045	0.51967	SLC46A1	1	0.221816	17
GO:0048853	forebrain morphogenesis	1/466	13/17011	0.0769231	2.80802	1.09443	0.303175	0.600045	0.51967	NF1	1	0.221816	17
GO:0050655	dermatan sulfate proteoglycan metabolic process	1/466	13/17011	0.0769231	2.80802	1.09443	0.303175	0.600045	0.51967	DSE	1	0.221816	17
GO:0050667	homocysteine metabolic process	1/466	13/17011	0.0769231	2.80802	1.09443	0.303175	0.600045	0.51967	MTHFD1	1	0.221816	17
GO:0051000	positive regulation of nitric-oxide synthase activity	1/466	13/17011	0.0769231	2.80802	1.09443	0.303175	0.600045	0.51967	SCARB1	1	0.221816	17
GO:0051451	myoblast migration	1/466	13/17011	0.0769231	2.80802	1.09443	0.303175	0.600045	0.51967	MSTN	1	0.221816	17
GO:0060788	ectodermal placode formation	1/466	13/17011	0.0769231	2.80802	1.09443	0.303175	0.600045	0.51967	TBX3	1	0.221816	17
GO:0060911	cardiac cell fate commitment	1/466	13/17011	0.0769231	2.80802	1.09443	0.303175	0.600045	0.51967	TBX3	1	0.221816	17
GO:0070278	extracellular matrix constituent secretion	1/466	13/17011	0.0769231	2.80802	1.09443	0.303175	0.600045	0.51967	NOTCH1	1	0.221816	17
GO:0070294	renal sodium ion absorption	1/466	13/17011	0.0769231	2.80802	1.09443	0.303175	0.600045	0.51967	KLHL3	1	0.221816	17
GO:0070828	heterochromatin organization	1/466	13/17011	0.0769231	2.80802	1.09443	0.303175	0.600045	0.51967	MECOM	1	0.221816	17
GO:0070837	dehydroascorbic acid transport	1/466	13/17011	0.0769231	2.80802	1.09443	0.303175	0.600045	0.51967	SLC23A1	1	0.221816	17
GO:0071340	skeletal muscle acetylcholine-gated channel clustering	1/466	13/17011	0.0769231	2.80802	1.09443	0.303175	0.600045	0.51967	LRP4	1	0.221816	17
GO:0071472	cellular response to salt stress	1/466	13/17011	0.0769231	2.80802	1.09443	0.303175	0.600045	0.51967	ZFP36L1	1	0.221816	17
GO:0071697	ectodermal placode morphogenesis	1/466	13/17011	0.0769231	2.80802	1.09443	0.303175	0.600045	0.51967	TBX3	1	0.221816	17
GO:0071801	regulation of podosome assembly	1/466	13/17011	0.0769231	2.80802	1.09443	0.303175	0.600045	0.51967	FSCN1	1	0.221816	17
GO:0090158	endoplasmic reticulum membrane organization	1/466	13/17011	0.0769231	2.80802	1.09443	0.303175	0.600045	0.51967	LPCAT3	1	0.221816	17
GO:0106049	regulation of cellular response to osmotic stress	1/466	13/17011	0.0769231	2.80802	1.09443	0.303175	0.600045	0.51967	EPO	1	0.221816	17
GO:1901503	ether biosynthetic process	1/466	13/17011	0.0769231	2.80802	1.09443	0.303175	0.600045	0.51967	CHPT1	1	0.221816	17
GO:1901731	positive regulation of platelet aggregation	1/466	13/17011	0.0769231	2.80802	1.09443	0.303175	0.600045	0.51967	MMRN1	1	0.221816	17
GO:1902337	regulation of apoptotic process involved in morphogenesis	1/466	13/17011	0.0769231	2.80802	1.09443	0.303175	0.600045	0.51967	NOTCH1	1	0.221816	17
GO:1902902	negative regulation of autophagosome assembly	1/466	13/17011	0.0769231	2.80802	1.09443	0.303175	0.600045	0.51967	NUPR1	1	0.221816	17
GO:1903054	negative regulation of extracellular matrix organization	1/466	13/17011	0.0769231	2.80802	1.09443	0.303175	0.600045	0.51967	NOTCH1	1	0.221816	17
GO:1903238	positive regulation of leukocyte tethering or rolling	1/466	13/17011	0.0769231	2.80802	1.09443	0.303175	0.600045	0.51967	SELE	1	0.221816	17
GO:1903490	positive regulation of mitotic cytokinesis	1/466	13/17011	0.0769231	2.80802	1.09443	0.303175	0.600045	0.51967	NUP62	1	0.221816	17
GO:1904748	regulation of apoptotic process involved in development	1/466	13/17011	0.0769231	2.80802	1.09443	0.303175	0.600045	0.51967	NOTCH1	1	0.221816	17
GO:1905671	regulation of lysosome organization	1/466	13/17011	0.0769231	2.80802	1.09443	0.303175	0.600045	0.51967	LAPTM4B	1	0.221816	17
GO:1905939	regulation of gonad development	1/466	13/17011	0.0769231	2.80802	1.09443	0.303175	0.600045	0.51967	NUPR1	1	0.221816	17
GO:2000551	regulation of T-helper 2 cell cytokine production	1/466	13/17011	0.0769231	2.80802	1.09443	0.303175	0.600045	0.51967	XCL1	1	0.221816	17
GO:0030595	leukocyte chemotaxis	8/466	232/17011	0.0344828	1.25877	0.666016	0.304239	0.601879	0.521259	XCL1/PDE4B/MSTN/TREM1/GPR18/RIN3/CX3CL1/FFAR2	8	0.220491	17
GO:0042102	positive regulation of T cell proliferation	4/466	102/17011	0.0392157	1.43154	0.733626	0.305956	0.604764	0.523758	XCL1/NCK1/HES1/EPO	4	0.218414	17
GO:0009132	nucleoside diphosphate metabolic process	5/466	134/17011	0.0373134	1.3621	0.706229	0.305974	0.604764	0.523758	NT5E/GCK/LDHA/GPD1/NUPR1	5	0.218414	17
GO:0006816	calcium ion transport	14/466	435/17011	0.0321839	1.17485	0.619989	0.306536	0.605602	0.524483	XCL1/PDE4B/CALCRL/HES1/EPO/GCK/GPER1/ADCYAP1R1/TRPC5/P2RX3/CD4/ASIC1/CALM1/CX3CL1	14	0.217813	17
GO:0001558	regulation of cell growth	13/466	401/17011	0.032419	1.18343	0.623838	0.306719	0.60569	0.52456	BMP10/BLTP1/DAB2/NRCAM/CDKL5/TRPC5/NRP1/CHPT1/ACVR1B/CPNE6/SEMA6D/TP53/SLC23A2	13	0.21775	17
GO:0032732	positive regulation of interleukin-1 production	3/466	71/17011	0.0422535	1.54243	0.768656	0.308161	0.607989	0.52655	ORM1/TLR4/TMEM106A	3	0.216105	17
GO:1902475	L-alpha-amino acid transmembrane transport	3/466	71/17011	0.0422535	1.54243	0.768656	0.308161	0.607989	0.52655	KCNJ10/SLC7A5/SLC47A1	3	0.216105	17
GO:1901342	regulation of vasculature development	10/466	300/17011	0.0333333	1.21681	0.635843	0.308462	0.608054	0.526607	KDR/SEMA6A/BMPER/GATA4/TEK/NRP1/HHEX/CX3CL1/NF1/ISM1	10	0.216058	17
GO:0045766	positive regulation of angiogenesis	6/466	167/17011	0.0359281	1.31153	0.678968	0.308472	0.608054	0.526607	KDR/BMPER/GATA4/TEK/NRP1/CX3CL1	6	0.216058	17
GO:0009259	ribonucleotide metabolic process	12/466	368/17011	0.0326087	1.19036	0.619569	0.309782	0.609052	0.527471	PDE4B/SDHB/NT5E/GCK/NPR2/LDHA/ADK/GPD1/MTHFD1/ADCY9/NUPR1/SULT1A1	12	0.215346	17
GO:0003203	endocardial cushion morphogenesis	2/466	41/17011	0.0487805	1.7807	0.839934	0.310091	0.609052	0.527471	NOTCH1/TBX3	2	0.215346	17
GO:0030851	granulocyte differentiation	2/466	41/17011	0.0487805	1.7807	0.839934	0.310091	0.609052	0.527471	L3MBTL3/CEBPA	2	0.215346	17
GO:0045429	positive regulation of nitric oxide biosynthetic process	2/466	41/17011	0.0487805	1.7807	0.839934	0.310091	0.609052	0.527471	AGXT2/TLR4	2	0.215346	17
GO:0050919	negative chemotaxis	2/466	41/17011	0.0487805	1.7807	0.839934	0.310091	0.609052	0.527471	NRP2/FLRT3	2	0.215346	17
GO:0072210	metanephric nephron development	2/466	41/17011	0.0487805	1.7807	0.839934	0.310091	0.609052	0.527471	HES1/BMP4	2	0.215346	17
GO:1903670	regulation of sprouting angiogenesis	2/466	41/17011	0.0487805	1.7807	0.839934	0.310091	0.609052	0.527471	SEMA6A/BMPER	2	0.215346	17
GO:1904861	excitatory synapse assembly	2/466	41/17011	0.0487805	1.7807	0.839934	0.310091	0.609052	0.527471	LRRTM2/RELN	2	0.215346	17
GO:1903313	positive regulation of mRNA metabolic process	5/466	135/17011	0.037037	1.35201	0.689128	0.311346	0.610737	0.528931	PRR5L/TNKS1BP1/TTC5/ZFP36L1/TENT4B	5	0.214145	17
GO:0150115	cell-substrate junction organization	4/466	103/17011	0.038835	1.41764	0.713492	0.312156	0.610737	0.528931	KDR/TEK/NRP1/MAPRE2	4	0.214145	17
GO:0043524	negative regulation of neuron apoptotic process	6/466	168/17011	0.0357143	1.30372	0.663952	0.313277	0.610737	0.528931	GBE1/KDR/MEF2C/NRP1/TOX3/CX3CL1	6	0.214145	17
GO:0008652	amino acid biosynthetic process	3/466	72/17011	0.0416667	1.52101	0.743502	0.315691	0.610737	0.528931	AGXT2/MTHFD1/GGT1	3	0.214145	17
GO:0033673	negative regulation of kinase activity	5/466	136/17011	0.0367647	1.34207	0.672162	0.316731	0.610737	0.528931	HHEX/PDCD4/NR2F2/PPM1E/ZNF675	5	0.214145	17
GO:0051053	negative regulation of DNA metabolic process	5/466	136/17011	0.0367647	1.34207	0.672162	0.316731	0.610737	0.528931	MSH6/PARPBP/TENT4B/SMG6/TP53	5	0.214145	17
GO:0098739	import across plasma membrane	7/466	202/17011	0.0346535	1.265	0.635862	0.317738	0.610737	0.528931	KCNJ10/LRRC8C/SLC7A5/SLC47A1/SLC46A1/KCNJ12/KCNJ4	7	0.214145	17
GO:0010586	miRNA metabolic process	4/466	104/17011	0.0384615	1.40401	0.693567	0.318366	0.610737	0.528931	BMP4/SMAD6/TENT4B/TP53	4	0.214145	17
GO:0072526	pyridine-containing compound catabolic process	4/466	104/17011	0.0384615	1.40401	0.693567	0.318366	0.610737	0.528931	GCK/LDHA/GPD1/NUPR1	4	0.214145	17
GO:0097306	cellular response to alcohol	4/466	104/17011	0.0384615	1.40401	0.693567	0.318366	0.610737	0.528931	UGT1A1/CYP7A1/GNG2/SLC23A2	4	0.214145	17
GO:1901796	regulation of signal transduction by p53 class mediator	4/466	104/17011	0.0384615	1.40401	0.693567	0.318366	0.610737	0.528931	NUAK1/RRN3/MAP2K6/TP53	4	0.214145	17
GO:0000266	mitochondrial fission	2/466	42/17011	0.047619	1.7383	0.803972	0.320233	0.610737	0.528931	KDR/PGAM5	2	0.214145	17
GO:0002360	T cell lineage commitment	2/466	42/17011	0.047619	1.7383	0.803972	0.320233	0.610737	0.528931	CTSL/TP53	2	0.214145	17
GO:0007099	centriole replication	2/466	42/17011	0.047619	1.7383	0.803972	0.320233	0.610737	0.528931	CEP76/NUP62	2	0.214145	17
GO:0009126	purine nucleoside monophosphate metabolic process	2/466	42/17011	0.047619	1.7383	0.803972	0.320233	0.610737	0.528931	NT5E/ADK	2	0.214145	17
GO:0019933	cAMP-mediated signaling	2/466	42/17011	0.047619	1.7383	0.803972	0.320233	0.610737	0.528931	PDE4B/ADCYAP1R1	2	0.214145	17
GO:0021983	pituitary gland development	2/466	42/17011	0.047619	1.7383	0.803972	0.320233	0.610737	0.528931	HES1/BMP4	2	0.214145	17
GO:0046676	negative regulation of insulin secretion	2/466	42/17011	0.047619	1.7383	0.803972	0.320233	0.610737	0.528931	GNAO1/FFAR2	2	0.214145	17
GO:0046717	acid secretion	2/466	42/17011	0.047619	1.7383	0.803972	0.320233	0.610737	0.528931	CLDN2/NF1	2	0.214145	17
GO:0060236	regulation of mitotic spindle organization	2/466	42/17011	0.047619	1.7383	0.803972	0.320233	0.610737	0.528931	TPX2/NUP62	2	0.214145	17
GO:0099563	modification of synaptic structure	2/466	42/17011	0.047619	1.7383	0.803972	0.320233	0.610737	0.528931	PFN2/ITPKA	2	0.214145	17
GO:1903170	negative regulation of calcium ion transmembrane transport	2/466	42/17011	0.047619	1.7383	0.803972	0.320233	0.610737	0.528931	EPO/CALM1	2	0.214145	17
GO:1903426	regulation of reactive oxygen species biosynthetic process	2/466	42/17011	0.047619	1.7383	0.803972	0.320233	0.610737	0.528931	TLR4/HVCN1	2	0.214145	17
GO:2000403	positive regulation of lymphocyte migration	2/466	42/17011	0.047619	1.7383	0.803972	0.320233	0.610737	0.528931	XCL1/ASCL2	2	0.214145	17
GO:2001259	positive regulation of cation channel activity	2/466	42/17011	0.047619	1.7383	0.803972	0.320233	0.610737	0.528931	LRRC55/CALM1	2	0.214145	17
GO:0046632	alpha-beta T cell differentiation	5/466	137/17011	0.0364963	1.33227	0.655328	0.322128	0.610737	0.528931	IHH/CD83/CTSL/ASCL2/GPR18	5	0.214145	17
GO:0002467	germinal center formation	1/466	14/17011	0.0714286	2.60745	1.00978	0.322278	0.610737	0.528931	MEF2C	1	0.214145	17
GO:0002566	somatic diversification of immune receptors via somatic mutation	1/466	14/17011	0.0714286	2.60745	1.00978	0.322278	0.610737	0.528931	MSH6	1	0.214145	17
GO:0003413	chondrocyte differentiation involved in endochondral bone morphogenesis	1/466	14/17011	0.0714286	2.60745	1.00978	0.322278	0.610737	0.528931	IHH	1	0.214145	17
GO:0005513	detection of calcium ion	1/466	14/17011	0.0714286	2.60745	1.00978	0.322278	0.610737	0.528931	CALM1	1	0.214145	17
GO:0006068	ethanol catabolic process	1/466	14/17011	0.0714286	2.60745	1.00978	0.322278	0.610737	0.528931	SULT1A1	1	0.214145	17
GO:0006116	NADH oxidation	1/466	14/17011	0.0714286	2.60745	1.00978	0.322278	0.610737	0.528931	GPD1	1	0.214145	17
GO:0006177	GMP biosynthetic process	1/466	14/17011	0.0714286	2.60745	1.00978	0.322278	0.610737	0.528931	ADK	1	0.214145	17
GO:0006521	regulation of amino acid metabolic process	1/466	14/17011	0.0714286	2.60745	1.00978	0.322278	0.610737	0.528931	NR1H4	1	0.214145	17
GO:0007100	mitotic centrosome separation	1/466	14/17011	0.0714286	2.60745	1.00978	0.322278	0.610737	0.528931	NUP62	1	0.214145	17
GO:0007512	adult heart development	1/466	14/17011	0.0714286	2.60745	1.00978	0.322278	0.610737	0.528931	BMP10	1	0.214145	17
GO:0009158	ribonucleoside monophosphate catabolic process	1/466	14/17011	0.0714286	2.60745	1.00978	0.322278	0.610737	0.528931	NT5E	1	0.214145	17
GO:0009214	cyclic nucleotide catabolic process	1/466	14/17011	0.0714286	2.60745	1.00978	0.322278	0.610737	0.528931	PDE4B	1	0.214145	17
GO:0010587	miRNA catabolic process	1/466	14/17011	0.0714286	2.60745	1.00978	0.322278	0.610737	0.528931	TENT4B	1	0.214145	17
GO:0010820	positive regulation of T cell chemotaxis	1/466	14/17011	0.0714286	2.60745	1.00978	0.322278	0.610737	0.528931	XCL1	1	0.214145	17
GO:0014061	regulation of norepinephrine secretion	1/466	14/17011	0.0714286	2.60745	1.00978	0.322278	0.610737	0.528931	ADRA2B	1	0.214145	17
GO:0015803	branched-chain amino acid transport	1/466	14/17011	0.0714286	2.60745	1.00978	0.322278	0.610737	0.528931	SLC7A5	1	0.214145	17
GO:0032308	positive regulation of prostaglandin secretion	1/466	14/17011	0.0714286	2.60745	1.00978	0.322278	0.610737	0.528931	MAP2K6	1	0.214145	17
GO:0035970	peptidyl-threonine dephosphorylation	1/466	14/17011	0.0714286	2.60745	1.00978	0.322278	0.610737	0.528931	PPM1E	1	0.214145	17
GO:0042541	hemoglobin biosynthetic process	1/466	14/17011	0.0714286	2.60745	1.00978	0.322278	0.610737	0.528931	EPO	1	0.214145	17
GO:0042670	retinal cone cell differentiation	1/466	14/17011	0.0714286	2.60745	1.00978	0.322278	0.610737	0.528931	NOTCH1	1	0.214145	17
GO:0043144	sno(s)RNA processing	1/466	14/17011	0.0714286	2.60745	1.00978	0.322278	0.610737	0.528931	TENT4B	1	0.214145	17
GO:0043650	dicarboxylic acid biosynthetic process	1/466	14/17011	0.0714286	2.60745	1.00978	0.322278	0.610737	0.528931	MTHFD1	1	0.214145	17
GO:0044819	mitotic G1/S transition checkpoint signaling	1/466	14/17011	0.0714286	2.60745	1.00978	0.322278	0.610737	0.528931	TP53	1	0.214145	17
GO:0046185	aldehyde catabolic process	1/466	14/17011	0.0714286	2.60745	1.00978	0.322278	0.610737	0.528931	AGXT2	1	0.214145	17
GO:0046348	amino sugar catabolic process	1/466	14/17011	0.0714286	2.60745	1.00978	0.322278	0.610737	0.528931	NPL	1	0.214145	17
GO:0051124	synaptic assembly at neuromuscular junction	1/466	14/17011	0.0714286	2.60745	1.00978	0.322278	0.610737	0.528931	LRP4	1	0.214145	17
GO:0051284	positive regulation of sequestering of calcium ion	1/466	14/17011	0.0714286	2.60745	1.00978	0.322278	0.610737	0.528931	CALM1	1	0.214145	17
GO:0051547	regulation of keratinocyte migration	1/466	14/17011	0.0714286	2.60745	1.00978	0.322278	0.610737	0.528931	MAPRE2	1	0.214145	17
GO:0060019	radial glial cell differentiation	1/466	14/17011	0.0714286	2.60745	1.00978	0.322278	0.610737	0.528931	HES1	1	0.214145	17
GO:0060081	membrane hyperpolarization	1/466	14/17011	0.0714286	2.60745	1.00978	0.322278	0.610737	0.528931	TRPC5	1	0.214145	17
GO:0061469	regulation of type B pancreatic cell proliferation	1/466	14/17011	0.0714286	2.60745	1.00978	0.322278	0.610737	0.528931	NUPR1	1	0.214145	17
GO:0070307	lens fiber cell development	1/466	14/17011	0.0714286	2.60745	1.00978	0.322278	0.610737	0.528931	WNT5B	1	0.214145	17
GO:0070365	hepatocyte differentiation	1/466	14/17011	0.0714286	2.60745	1.00978	0.322278	0.610737	0.528931	CYP1A1	1	0.214145	17
GO:0070493	thrombin-activated receptor signaling pathway	1/466	14/17011	0.0714286	2.60745	1.00978	0.322278	0.610737	0.528931	F2RL2	1	0.214145	17
GO:0070986	left/right axis specification	1/466	14/17011	0.0714286	2.60745	1.00978	0.322278	0.610737	0.528931	NOTCH1	1	0.214145	17
GO:0071103	DNA conformation change	1/466	14/17011	0.0714286	2.60745	1.00978	0.322278	0.610737	0.528931	HHEX	1	0.214145	17
GO:0071285	cellular response to lithium ion	1/466	14/17011	0.0714286	2.60745	1.00978	0.322278	0.610737	0.528931	CEBPA	1	0.214145	17
GO:0071679	commissural neuron axon guidance	1/466	14/17011	0.0714286	2.60745	1.00978	0.322278	0.610737	0.528931	NRP1	1	0.214145	17
GO:0072160	nephron tubule epithelial cell differentiation	1/466	14/17011	0.0714286	2.60745	1.00978	0.322278	0.610737	0.528931	MEF2C	1	0.214145	17
GO:0090281	negative regulation of calcium ion import	1/466	14/17011	0.0714286	2.60745	1.00978	0.322278	0.610737	0.528931	HES1	1	0.214145	17
GO:0090435	protein localization to nuclear envelope	1/466	14/17011	0.0714286	2.60745	1.00978	0.322278	0.610737	0.528931	LMNB1	1	0.214145	17
GO:0090715	immunological memory formation process	1/466	14/17011	0.0714286	2.60745	1.00978	0.322278	0.610737	0.528931	ST3GAL1	1	0.214145	17
GO:0097212	lysosomal membrane organization	1/466	14/17011	0.0714286	2.60745	1.00978	0.322278	0.610737	0.528931	LAPTM4B	1	0.214145	17
GO:0098792	xenophagy	1/466	14/17011	0.0714286	2.60745	1.00978	0.322278	0.610737	0.528931	LGALS8	1	0.214145	17
GO:0098840	protein transport along microtubule	1/466	14/17011	0.0714286	2.60745	1.00978	0.322278	0.610737	0.528931	RAB27B	1	0.214145	17
GO:0099118	microtubule-based protein transport	1/466	14/17011	0.0714286	2.60745	1.00978	0.322278	0.610737	0.528931	RAB27B	1	0.214145	17
GO:1900120	regulation of receptor binding	1/466	14/17011	0.0714286	2.60745	1.00978	0.322278	0.610737	0.528931	PTPRF	1	0.214145	17
GO:1901077	regulation of relaxation of muscle	1/466	14/17011	0.0714286	2.60745	1.00978	0.322278	0.610737	0.528931	PDE4B	1	0.214145	17
GO:1901722	regulation of cell proliferation involved in kidney development	1/466	14/17011	0.0714286	2.60745	1.00978	0.322278	0.610737	0.528931	BMP4	1	0.214145	17
GO:1902259	regulation of delayed rectifier potassium channel activity	1/466	14/17011	0.0714286	2.60745	1.00978	0.322278	0.610737	0.528931	KCNE3	1	0.214145	17
GO:1902548	negative regulation of cellular response to vascular endothelial growth factor stimulus	1/466	14/17011	0.0714286	2.60745	1.00978	0.322278	0.610737	0.528931	SEMA6A	1	0.214145	17
GO:1904350	regulation of protein catabolic process in the vacuole	1/466	14/17011	0.0714286	2.60745	1.00978	0.322278	0.610737	0.528931	LAPTM4B	1	0.214145	17
GO:1904353	regulation of telomere capping	1/466	14/17011	0.0714286	2.60745	1.00978	0.322278	0.610737	0.528931	SMG6	1	0.214145	17
GO:1905809	negative regulation of synapse organization	1/466	14/17011	0.0714286	2.60745	1.00978	0.322278	0.610737	0.528931	ARHGEF15	1	0.214145	17
GO:2000095	regulation of Wnt signaling pathway, planar cell polarity pathway	1/466	14/17011	0.0714286	2.60745	1.00978	0.322278	0.610737	0.528931	DAB2	1	0.214145	17
GO:0030308	negative regulation of cell growth	6/466	170/17011	0.0352941	1.28839	0.634202	0.322923	0.610737	0.528931	BMP10/DAB2/NRP1/ACVR1B/SEMA6D/TP53	6	0.214145	17
GO:1904018	positive regulation of vasculature development	6/466	170/17011	0.0352941	1.28839	0.634202	0.322923	0.610737	0.528931	KDR/BMPER/GATA4/TEK/NRP1/CX3CL1	6	0.214145	17
GO:0006487	protein N-linked glycosylation	3/466	73/17011	0.0410959	1.50018	0.718729	0.323225	0.610737	0.528931	ST3GAL1/DOLPP1/RPN2	3	0.214145	17
GO:0045670	regulation of osteoclast differentiation	3/466	73/17011	0.0410959	1.50018	0.718729	0.323225	0.610737	0.528931	TLR4/NF1/ZNF675	3	0.214145	17
GO:0046635	positive regulation of alpha-beta T cell activation	3/466	73/17011	0.0410959	1.50018	0.718729	0.323225	0.610737	0.528931	XCL1/IHH/CD83	3	0.214145	17
GO:0071479	cellular response to ionizing radiation	3/466	73/17011	0.0410959	1.50018	0.718729	0.323225	0.610737	0.528931	INTS7/TNKS1BP1/TP53	3	0.214145	17
GO:2000379	positive regulation of reactive oxygen species metabolic process	3/466	73/17011	0.0410959	1.50018	0.718729	0.323225	0.610737	0.528931	TLR4/HVCN1/TP53	3	0.214145	17
GO:0001823	mesonephros development	4/466	105/17011	0.0380952	1.39064	0.673849	0.324587	0.612782	0.530701	HES1/BMPER/BMP4/SMAD6	4	0.212694	17
GO:0032760	positive regulation of tumor necrosis factor production	4/466	105/17011	0.0380952	1.39064	0.673849	0.324587	0.612782	0.530701	TLR1/ORM1/TLR4/TMEM106A	4	0.212694	17
GO:0032956	regulation of actin cytoskeleton organization	11/466	339/17011	0.0324484	1.18451	0.575872	0.326332	0.61335	0.531193	BMP10/NCK1/PFN2/FSCN1/FRMD7/NRP1/RND1/CX3CL1/ARHGEF15/PPM1E/CELSR1	11	0.212292	17
GO:0001662	behavioral fear response	2/466	43/17011	0.0465116	1.69787	0.768967	0.330339	0.61335	0.531193	MEF2C/ASIC1	2	0.212292	17
GO:0014904	myotube cell development	2/466	43/17011	0.0465116	1.69787	0.768967	0.330339	0.61335	0.531193	MYORG/RCAN1	2	0.212292	17
GO:0016202	regulation of striated muscle tissue development	2/466	43/17011	0.0465116	1.69787	0.768967	0.330339	0.61335	0.531193	MEF2C/BMP4	2	0.212292	17
GO:0042092	type 2 immune response	2/466	43/17011	0.0465116	1.69787	0.768967	0.330339	0.61335	0.531193	XCL1/ASCL2	2	0.212292	17
GO:0045646	regulation of erythrocyte differentiation	2/466	43/17011	0.0465116	1.69787	0.768967	0.330339	0.61335	0.531193	ACVR1B/ZFP36L1	2	0.212292	17
GO:0048246	macrophage chemotaxis	2/466	43/17011	0.0465116	1.69787	0.768967	0.330339	0.61335	0.531193	MSTN/CX3CL1	2	0.212292	17
GO:0071364	cellular response to epidermal growth factor stimulus	2/466	43/17011	0.0465116	1.69787	0.768967	0.330339	0.61335	0.531193	DAB2/ZFP36L1	2	0.212292	17
GO:1900225	regulation of NLRP3 inflammasome complex assembly	2/466	43/17011	0.0465116	1.69787	0.768967	0.330339	0.61335	0.531193	TLR4/KCNK6	2	0.212292	17
GO:0002090	regulation of receptor internalization	3/466	74/17011	0.0405405	1.4799	0.694326	0.330759	0.61335	0.531193	SELE/LRRTM2/RIN3	3	0.212292	17
GO:0030239	myofibril assembly	3/466	74/17011	0.0405405	1.4799	0.694326	0.330759	0.61335	0.531193	BMP10/PGM5/NEBL	3	0.212292	17
GO:0042130	negative regulation of T cell proliferation	3/466	74/17011	0.0405405	1.4799	0.694326	0.330759	0.61335	0.531193	XCL1/IHH/BMP4	3	0.212292	17
GO:0050772	positive regulation of axonogenesis	3/466	74/17011	0.0405405	1.4799	0.694326	0.330759	0.61335	0.531193	CDKL5/TRPC5/NRP1	3	0.212292	17
GO:0090307	mitotic spindle assembly	3/466	74/17011	0.0405405	1.4799	0.694326	0.330759	0.61335	0.531193	SMC1A/PIBF1/TPX2	3	0.212292	17
GO:0002312	B cell activation involved in immune response	4/466	106/17011	0.0377358	1.37752	0.654331	0.330815	0.61335	0.531193	MSH6/CD180/ST3GAL1/TLR4	4	0.212292	17
GO:0006939	smooth muscle contraction	4/466	106/17011	0.0377358	1.37752	0.654331	0.330815	0.61335	0.531193	ADRA2B/GPER1/P2RX3/TBX3	4	0.212292	17
GO:0010717	regulation of epithelial to mesenchymal transition	4/466	106/17011	0.0377358	1.37752	0.654331	0.330815	0.61335	0.531193	DAB2/GCNT2/NOTCH1/BMP4	4	0.212292	17
GO:0043405	regulation of MAP kinase activity	4/466	106/17011	0.0377358	1.37752	0.654331	0.330815	0.61335	0.531193	NEK10/TLR4/PDCD4/ZNF675	4	0.212292	17
GO:0043500	muscle adaptation	4/466	106/17011	0.0377358	1.37752	0.654331	0.330815	0.61335	0.531193	KDM4A/BMP10/MSTN/NOTCH1	4	0.212292	17
GO:1990266	neutrophil migration	4/466	106/17011	0.0377358	1.37752	0.654331	0.330815	0.61335	0.531193	XCL1/PDE4B/TREM1/CX3CL1	4	0.212292	17
GO:0031334	positive regulation of protein-containing complex assembly	7/466	205/17011	0.0341463	1.24649	0.595871	0.330976	0.61335	0.531193	NCK1/PFN2/TTBK1/FSCN1/TLR4/TP53/KCNK6	7	0.212292	17
GO:0051098	regulation of binding	7/466	205/17011	0.0341463	1.24649	0.595871	0.330976	0.61335	0.531193	PTPRF/CFHR5/CFHR2/HES1/DAB2/BMP4/ZNF675	7	0.212292	17
GO:0007200	phospholipase C-activating G protein-coupled receptor signaling pathway	5/466	139/17011	0.0359712	1.3131	0.622049	0.332952	0.61335	0.531193	SELE/GPR27/ANO1/FFAR2/RASGRP4	5	0.212292	17
GO:0046328	regulation of JNK cascade	5/466	139/17011	0.0359712	1.3131	0.622049	0.332952	0.61335	0.531193	MECOM/EPHB1/TLR4/PDCD4/ZNF675	5	0.212292	17
GO:0060972	left/right pattern formation	5/466	139/17011	0.0359712	1.3131	0.622049	0.332952	0.61335	0.531193	IHH/MEF2C/GATA4/NOTCH1/TBX3	5	0.212292	17
GO:0015980	energy derivation by oxidation of organic compounds	11/466	341/17011	0.0322581	1.17756	0.555854	0.333167	0.61335	0.531193	IFNLR1/SDHB/GBE1/PCDH12/NHLRC1/ADGRF5/GCK/PPP1R3C/IDH2/NUPR1/TP53	11	0.212292	17
GO:0071214	cellular response to abiotic stimulus	11/466	341/17011	0.0322581	1.17756	0.555854	0.333167	0.61335	0.531193	INTS7/LRRC8C/KCNK3/BMP6/EPO/TLR4/TNKS1BP1/HVCN1/ASIC1/ZFP36L1/TP53	11	0.212292	17
GO:0104004	cellular response to environmental stimulus	11/466	341/17011	0.0322581	1.17756	0.555854	0.333167	0.61335	0.531193	INTS7/LRRC8C/KCNK3/BMP6/EPO/TLR4/TNKS1BP1/HVCN1/ASIC1/ZFP36L1/TP53	11	0.212292	17
GO:0006163	purine nucleotide metabolic process	14/466	444/17011	0.0315315	1.15104	0.541206	0.333269	0.61335	0.531193	PDE4B/SDHB/NT5E/GCK/NPR2/LDHA/ADK/GPD1/MTHFD1/IDH2/ADCY9/NUPR1/SULT1A1/TP53	14	0.212292	17
GO:0043270	positive regulation of monoatomic ion transport	7/466	206/17011	0.0339806	1.24044	0.582677	0.335407	0.61335	0.531193	XCL1/GPER1/ADCYAP1R1/LRRC55/P2RX3/CALM1/CX3CL1	7	0.212292	17
GO:0019693	ribose phosphate metabolic process	12/466	376/17011	0.0319149	1.16503	0.543074	0.335704	0.61335	0.531193	PDE4B/SDHB/NT5E/GCK/NPR2/LDHA/ADK/GPD1/MTHFD1/ADCY9/NUPR1/SULT1A1	12	0.212292	17
GO:0045123	cellular extravasation	3/466	75/17011	0.04	1.46017	0.670281	0.338291	0.61335	0.531193	SELE/TRIM55/CX3CL1	3	0.212292	17
GO:1903578	regulation of ATP metabolic process	3/466	75/17011	0.04	1.46017	0.670281	0.338291	0.61335	0.531193	GCK/GPD1/NUPR1	3	0.212292	17
GO:0071900	regulation of protein serine/threonine kinase activity	7/466	207/17011	0.0338164	1.23444	0.569549	0.339847	0.61335	0.531193	NEK10/TLR4/HHEX/PDCD4/CALM1/NR2F2/ZNF675	7	0.212292	17
GO:0002209	behavioral defense response	2/466	44/17011	0.0454545	1.65929	0.734868	0.340403	0.61335	0.531193	MEF2C/ASIC1	2	0.212292	17
GO:0031111	negative regulation of microtubule polymerization or depolymerization	2/466	44/17011	0.0454545	1.65929	0.734868	0.340403	0.61335	0.531193	CKAP2/TPX2	2	0.212292	17
GO:0035196	miRNA processing	2/466	44/17011	0.0454545	1.65929	0.734868	0.340403	0.61335	0.531193	BMP4/TP53	2	0.212292	17
GO:0051938	L-glutamate import	2/466	44/17011	0.0454545	1.65929	0.734868	0.340403	0.61335	0.531193	KCNJ10/NF1	2	0.212292	17
GO:2000772	regulation of cellular senescence	2/466	44/17011	0.0454545	1.65929	0.734868	0.340403	0.61335	0.531193	NUAK1/TP53	2	0.212292	17
GO:0001976	nervous system process involved in regulation of systemic arterial blood pressure	1/466	15/17011	0.0666667	2.43362	0.932219	0.340859	0.61335	0.531193	KCNK3	1	0.212292	17
GO:0002829	negative regulation of type 2 immune response	1/466	15/17011	0.0666667	2.43362	0.932219	0.340859	0.61335	0.531193	ASCL2	1	0.212292	17
GO:0003084	positive regulation of systemic arterial blood pressure	1/466	15/17011	0.0666667	2.43362	0.932219	0.340859	0.61335	0.531193	NR2F2	1	0.212292	17
GO:0003198	epithelial to mesenchymal transition involved in endocardial cushion formation	1/466	15/17011	0.0666667	2.43362	0.932219	0.340859	0.61335	0.531193	NOTCH1	1	0.212292	17
GO:0006067	ethanol metabolic process	1/466	15/17011	0.0666667	2.43362	0.932219	0.340859	0.61335	0.531193	SULT1A1	1	0.212292	17
GO:0006750	glutathione biosynthetic process	1/466	15/17011	0.0666667	2.43362	0.932219	0.340859	0.61335	0.531193	GGT1	1	0.212292	17
GO:0007216	G protein-coupled glutamate receptor signaling pathway	1/466	15/17011	0.0666667	2.43362	0.932219	0.340859	0.61335	0.531193	GRM8	1	0.212292	17
GO:0007567	parturition	1/466	15/17011	0.0666667	2.43362	0.932219	0.340859	0.61335	0.531193	CYP1A1	1	0.212292	17
GO:0009263	deoxyribonucleotide biosynthetic process	1/466	15/17011	0.0666667	2.43362	0.932219	0.340859	0.61335	0.531193	ADK	1	0.212292	17
GO:0009265	2'-deoxyribonucleotide biosynthetic process	1/466	15/17011	0.0666667	2.43362	0.932219	0.340859	0.61335	0.531193	ADK	1	0.212292	17
GO:0010454	negative regulation of cell fate commitment	1/466	15/17011	0.0666667	2.43362	0.932219	0.340859	0.61335	0.531193	HES1	1	0.212292	17
GO:0010715	regulation of extracellular matrix disassembly	1/466	15/17011	0.0666667	2.43362	0.932219	0.340859	0.61335	0.531193	FSCN1	1	0.212292	17
GO:0010819	regulation of T cell chemotaxis	1/466	15/17011	0.0666667	2.43362	0.932219	0.340859	0.61335	0.531193	XCL1	1	0.212292	17
GO:0010832	negative regulation of myotube differentiation	1/466	15/17011	0.0666667	2.43362	0.932219	0.340859	0.61335	0.531193	NOTCH1	1	0.212292	17
GO:0014004	microglia differentiation	1/466	15/17011	0.0666667	2.43362	0.932219	0.340859	0.61335	0.531193	TLR4	1	0.212292	17
GO:0015846	polyamine transport	1/466	15/17011	0.0666667	2.43362	0.932219	0.340859	0.61335	0.531193	SLC47A1	1	0.212292	17
GO:0031632	positive regulation of synaptic vesicle fusion to presynaptic active zone membrane	1/466	15/17011	0.0666667	2.43362	0.932219	0.340859	0.61335	0.531193	SYT9	1	0.212292	17
GO:0032306	regulation of prostaglandin secretion	1/466	15/17011	0.0666667	2.43362	0.932219	0.340859	0.61335	0.531193	MAP2K6	1	0.212292	17
GO:0032488	Cdc42 protein signal transduction	1/466	15/17011	0.0666667	2.43362	0.932219	0.340859	0.61335	0.531193	NRP1	1	0.212292	17
GO:0032700	negative regulation of interleukin-17 production	1/466	15/17011	0.0666667	2.43362	0.932219	0.340859	0.61335	0.531193	TLR4	1	0.212292	17
GO:0034616	response to laminar fluid shear stress	1/466	15/17011	0.0666667	2.43362	0.932219	0.340859	0.61335	0.531193	SMAD6	1	0.212292	17
GO:0035729	cellular response to hepatocyte growth factor stimulus	1/466	15/17011	0.0666667	2.43362	0.932219	0.340859	0.61335	0.531193	NRP1	1	0.212292	17
GO:0035860	glial cell-derived neurotrophic factor receptor signaling pathway	1/466	15/17011	0.0666667	2.43362	0.932219	0.340859	0.61335	0.531193	GFRA1	1	0.212292	17
GO:0036151	phosphatidylcholine acyl-chain remodeling	1/466	15/17011	0.0666667	2.43362	0.932219	0.340859	0.61335	0.531193	LPCAT3	1	0.212292	17
GO:0042159	lipoprotein catabolic process	1/466	15/17011	0.0666667	2.43362	0.932219	0.340859	0.61335	0.531193	APOC2	1	0.212292	17
GO:0042308	negative regulation of protein import into nucleus	1/466	15/17011	0.0666667	2.43362	0.932219	0.340859	0.61335	0.531193	NF1	1	0.212292	17
GO:0042415	norepinephrine metabolic process	1/466	15/17011	0.0666667	2.43362	0.932219	0.340859	0.61335	0.531193	RTL4	1	0.212292	17
GO:0043201	response to L-leucine	1/466	15/17011	0.0666667	2.43362	0.932219	0.340859	0.61335	0.531193	SESN3	1	0.212292	17
GO:0043374	CD8-positive, alpha-beta T cell differentiation	1/466	15/17011	0.0666667	2.43362	0.932219	0.340859	0.61335	0.531193	GPR18	1	0.212292	17
GO:0044725	epigenetic programming in the zygotic pronuclei	1/466	15/17011	0.0666667	2.43362	0.932219	0.340859	0.61335	0.531193	DNMT3L	1	0.212292	17
GO:0045176	apical protein localization	1/466	15/17011	0.0666667	2.43362	0.932219	0.340859	0.61335	0.531193	CELSR1	1	0.212292	17
GO:0045542	positive regulation of cholesterol biosynthetic process	1/466	15/17011	0.0666667	2.43362	0.932219	0.340859	0.61335	0.531193	CYP7A1	1	0.212292	17
GO:0046385	deoxyribose phosphate biosynthetic process	1/466	15/17011	0.0666667	2.43362	0.932219	0.340859	0.61335	0.531193	ADK	1	0.212292	17
GO:0046598	positive regulation of viral entry into host cell	1/466	15/17011	0.0666667	2.43362	0.932219	0.340859	0.61335	0.531193	CD4	1	0.212292	17
GO:0047484	regulation of response to osmotic stress	1/466	15/17011	0.0666667	2.43362	0.932219	0.340859	0.61335	0.531193	EPO	1	0.212292	17
GO:0048172	regulation of short-term neuronal synaptic plasticity	1/466	15/17011	0.0666667	2.43362	0.932219	0.340859	0.61335	0.531193	RAB3A	1	0.212292	17
GO:0048243	norepinephrine secretion	1/466	15/17011	0.0666667	2.43362	0.932219	0.340859	0.61335	0.531193	ADRA2B	1	0.212292	17
GO:0048681	negative regulation of axon regeneration	1/466	15/17011	0.0666667	2.43362	0.932219	0.340859	0.61335	0.531193	RTN4RL1	1	0.212292	17
GO:0048791	calcium ion-regulated exocytosis of neurotransmitter	1/466	15/17011	0.0666667	2.43362	0.932219	0.340859	0.61335	0.531193	RAB3A	1	0.212292	17
GO:0048820	hair follicle maturation	1/466	15/17011	0.0666667	2.43362	0.932219	0.340859	0.61335	0.531193	NF1	1	0.212292	17
GO:0051791	medium-chain fatty acid metabolic process	1/466	15/17011	0.0666667	2.43362	0.932219	0.340859	0.61335	0.531193	CYP4Z1	1	0.212292	17
GO:0060026	convergent extension	1/466	15/17011	0.0666667	2.43362	0.932219	0.340859	0.61335	0.531193	WNT5B	1	0.212292	17
GO:0060211	regulation of nuclear-transcribed mRNA poly(A) tail shortening	1/466	15/17011	0.0666667	2.43362	0.932219	0.340859	0.61335	0.531193	TENT4B	1	0.212292	17
GO:0060413	atrial septum morphogenesis	1/466	15/17011	0.0666667	2.43362	0.932219	0.340859	0.61335	0.531193	GATA4	1	0.212292	17
GO:0060456	positive regulation of digestive system process	1/466	15/17011	0.0666667	2.43362	0.932219	0.340859	0.61335	0.531193	LPCAT3	1	0.212292	17
GO:0060457	negative regulation of digestive system process	1/466	15/17011	0.0666667	2.43362	0.932219	0.340859	0.61335	0.531193	ABCG8	1	0.212292	17
GO:0060746	parental behavior	1/466	15/17011	0.0666667	2.43362	0.932219	0.340859	0.61335	0.531193	ZFX	1	0.212292	17
GO:0060766	negative regulation of androgen receptor signaling pathway	1/466	15/17011	0.0666667	2.43362	0.932219	0.340859	0.61335	0.531193	DAB2	1	0.212292	17
GO:0070142	synaptic vesicle budding	1/466	15/17011	0.0666667	2.43362	0.932219	0.340859	0.61335	0.531193	AP3S2	1	0.212292	17
GO:0070234	positive regulation of T cell apoptotic process	1/466	15/17011	0.0666667	2.43362	0.932219	0.340859	0.61335	0.531193	TP53	1	0.212292	17
GO:0070424	regulation of nucleotide-binding domain, leucine rich repeat containing receptor signaling pathway	1/466	15/17011	0.0666667	2.43362	0.932219	0.340859	0.61335	0.531193	TLR4	1	0.212292	17
GO:0070885	negative regulation of calcineurin-NFAT signaling cascade	1/466	15/17011	0.0666667	2.43362	0.932219	0.340859	0.61335	0.531193	RCAN1	1	0.212292	17
GO:0071871	response to epinephrine	1/466	15/17011	0.0666667	2.43362	0.932219	0.340859	0.61335	0.531193	PDE4B	1	0.212292	17
GO:0072044	collecting duct development	1/466	15/17011	0.0666667	2.43362	0.932219	0.340859	0.61335	0.531193	NOTCH1	1	0.212292	17
GO:0072176	nephric duct development	1/466	15/17011	0.0666667	2.43362	0.932219	0.340859	0.61335	0.531193	BMP4	1	0.212292	17
GO:0072537	fibroblast activation	1/466	15/17011	0.0666667	2.43362	0.932219	0.340859	0.61335	0.531193	ZEB2	1	0.212292	17
GO:0075294	positive regulation by symbiont of entry into host	1/466	15/17011	0.0666667	2.43362	0.932219	0.340859	0.61335	0.531193	CD4	1	0.212292	17
GO:0097531	mast cell migration	1/466	15/17011	0.0666667	2.43362	0.932219	0.340859	0.61335	0.531193	RIN3	1	0.212292	17
GO:0099502	calcium-dependent activation of synaptic vesicle fusion	1/466	15/17011	0.0666667	2.43362	0.932219	0.340859	0.61335	0.531193	SYT9	1	0.212292	17
GO:0106057	negative regulation of calcineurin-mediated signaling	1/466	15/17011	0.0666667	2.43362	0.932219	0.340859	0.61335	0.531193	RCAN1	1	0.212292	17
GO:0106072	negative regulation of adenylate cyclase-activating G protein-coupled receptor signaling pathway	1/466	15/17011	0.0666667	2.43362	0.932219	0.340859	0.61335	0.531193	PDE4B	1	0.212292	17
GO:0106120	positive regulation of sterol biosynthetic process	1/466	15/17011	0.0666667	2.43362	0.932219	0.340859	0.61335	0.531193	CYP7A1	1	0.212292	17
GO:0141176	gene silencing by piRNA-directed DNA methylation	1/466	15/17011	0.0666667	2.43362	0.932219	0.340859	0.61335	0.531193	DNMT3L	1	0.212292	17
GO:0141196	transposable element silencing by piRNA-mediated DNA methylation	1/466	15/17011	0.0666667	2.43362	0.932219	0.340859	0.61335	0.531193	DNMT3L	1	0.212292	17
GO:1901634	positive regulation of synaptic vesicle membrane organization	1/466	15/17011	0.0666667	2.43362	0.932219	0.340859	0.61335	0.531193	SYT9	1	0.212292	17
GO:1901741	positive regulation of myoblast fusion	1/466	15/17011	0.0666667	2.43362	0.932219	0.340859	0.61335	0.531193	EHD1	1	0.212292	17
GO:1902033	regulation of hematopoietic stem cell proliferation	1/466	15/17011	0.0666667	2.43362	0.932219	0.340859	0.61335	0.531193	CEBPA	1	0.212292	17
GO:1903358	regulation of Golgi organization	1/466	15/17011	0.0666667	2.43362	0.932219	0.340859	0.61335	0.531193	EHD3	1	0.212292	17
GO:1903826	L-arginine transmembrane transport	1/466	15/17011	0.0666667	2.43362	0.932219	0.340859	0.61335	0.531193	SLC47A1	1	0.212292	17
GO:1904177	regulation of adipose tissue development	1/466	15/17011	0.0666667	2.43362	0.932219	0.340859	0.61335	0.531193	NR1H4	1	0.212292	17
GO:1904507	positive regulation of telomere maintenance in response to DNA damage	1/466	15/17011	0.0666667	2.43362	0.932219	0.340859	0.61335	0.531193	ACTR8	1	0.212292	17
GO:2000320	negative regulation of T-helper 17 cell differentiation	1/466	15/17011	0.0666667	2.43362	0.932219	0.340859	0.61335	0.531193	ASCL2	1	0.212292	17
GO:2001028	positive regulation of endothelial cell chemotaxis	1/466	15/17011	0.0666667	2.43362	0.932219	0.340859	0.61335	0.531193	KDR	1	0.212292	17
GO:2001138	regulation of phospholipid transport	1/466	15/17011	0.0666667	2.43362	0.932219	0.340859	0.61335	0.531193	CETP	1	0.212292	17
GO:2001140	positive regulation of phospholipid transport	1/466	15/17011	0.0666667	2.43362	0.932219	0.340859	0.61335	0.531193	CETP	1	0.212292	17
GO:0045786	negative regulation of cell cycle	12/466	378/17011	0.031746	1.15887	0.524209	0.342256	0.615499	0.533054	INTS7/GPER1/GAS1/NPR2/HHEX/BMP4/ZFP36L1/NR2F2/NUPR1/TP53/ATF5/CEBPA	12	0.210773	17
GO:0032409	regulation of transporter activity	6/466	174/17011	0.0344828	1.25877	0.575792	0.342334	0.615499	0.533054	CRHBP/EPO/RELN/LRRC55/KCNE3/CALM1	6	0.210773	17
GO:0051966	regulation of synaptic transmission, glutamatergic	3/466	76/17011	0.0394737	1.44096	0.646583	0.345818	0.620488	0.537376	MEF2C/RELN/GRM8	3	0.207266	17
GO:0062208	positive regulation of pattern recognition receptor signaling pathway	3/466	76/17011	0.0394737	1.44096	0.646583	0.345818	0.620488	0.537376	TLR1/TLR4/KCNK6	3	0.207266	17
GO:0072678	T cell migration	3/466	76/17011	0.0394737	1.44096	0.646583	0.345818	0.620488	0.537376	XCL1/CD200R1/ASCL2	3	0.207266	17
GO:1902893	regulation of miRNA transcription	3/466	76/17011	0.0394737	1.44096	0.646583	0.345818	0.620488	0.537376	BMP4/SMAD6/TP53	3	0.207266	17
GO:1904063	negative regulation of cation transmembrane transport	3/466	76/17011	0.0394737	1.44096	0.646583	0.345818	0.620488	0.537376	EPO/KCNE3/CALM1	3	0.207266	17
GO:0046661	male sex differentiation	6/466	175/17011	0.0342857	1.25158	0.56141	0.347207	0.620983	0.537804	TNFSF10/BMP6/GATA4/GFRA1/TBX3/NUPR1	6	0.20692	17
GO:0002274	myeloid leukocyte activation	8/466	243/17011	0.0329218	1.20179	0.531702	0.349166	0.620983	0.537804	DNASE1L3/TLR1/ADGRF5/TTBK1/TLR4/CX3CL1/TMEM106A/CEBPA	8	0.20692	17
GO:0007098	centrosome cycle	5/466	142/17011	0.0352113	1.28536	0.57307	0.349246	0.620983	0.537804	PARD6G/CEP76/PARD6B/ATF5/NUP62	5	0.20692	17
GO:0001708	cell fate specification	4/466	109/17011	0.0366972	1.33961	0.596943	0.349531	0.620983	0.537804	IHH/NOTCH1/NRP1/TBX3	4	0.20692	17
GO:1903557	positive regulation of tumor necrosis factor superfamily cytokine production	4/466	109/17011	0.0366972	1.33961	0.596943	0.349531	0.620983	0.537804	TLR1/ORM1/TLR4/TMEM106A	4	0.20692	17
GO:0000184	nuclear-transcribed mRNA catabolic process, nonsense-mediated decay	2/466	45/17011	0.0444444	1.62241	0.701628	0.350419	0.620983	0.537804	SMG6/SMG8	2	0.20692	17
GO:0002920	regulation of humoral immune response	2/466	45/17011	0.0444444	1.62241	0.701628	0.350419	0.620983	0.537804	CD5L/SERPING1	2	0.20692	17
GO:0010453	regulation of cell fate commitment	2/466	45/17011	0.0444444	1.62241	0.701628	0.350419	0.620983	0.537804	HES1/BMP4	2	0.20692	17
GO:0021517	ventral spinal cord development	2/466	45/17011	0.0444444	1.62241	0.701628	0.350419	0.620983	0.537804	RELN/DLL4	2	0.20692	17
GO:0030574	collagen catabolic process	2/466	45/17011	0.0444444	1.62241	0.701628	0.350419	0.620983	0.537804	CTSB/CTSL	2	0.20692	17
GO:0032881	regulation of polysaccharide metabolic process	2/466	45/17011	0.0444444	1.62241	0.701628	0.350419	0.620983	0.537804	GCK/PPP1R3C	2	0.20692	17
GO:0042168	heme metabolic process	2/466	45/17011	0.0444444	1.62241	0.701628	0.350419	0.620983	0.537804	CPOX/SLC46A1	2	0.20692	17
GO:0048701	embryonic cranial skeleton morphogenesis	2/466	45/17011	0.0444444	1.62241	0.701628	0.350419	0.620983	0.537804	BMP4/MTHFD1	2	0.20692	17
GO:0061001	regulation of dendritic spine morphogenesis	2/466	45/17011	0.0444444	1.62241	0.701628	0.350419	0.620983	0.537804	RELN/ITPKA	2	0.20692	17
GO:0120178	steroid hormone biosynthetic process	2/466	45/17011	0.0444444	1.62241	0.701628	0.350419	0.620983	0.537804	DAB2/BMP6	2	0.20692	17
GO:1901861	regulation of muscle tissue development	2/466	45/17011	0.0444444	1.62241	0.701628	0.350419	0.620983	0.537804	MEF2C/BMP4	2	0.20692	17
GO:0032890	regulation of organic acid transport	3/466	77/17011	0.038961	1.42225	0.623221	0.353337	0.620983	0.537804	CLDN2/SLC7A5/MAP2K6	3	0.20692	17
GO:0061614	miRNA transcription	3/466	77/17011	0.038961	1.42225	0.623221	0.353337	0.620983	0.537804	BMP4/SMAD6/TP53	3	0.20692	17
GO:0030177	positive regulation of Wnt signaling pathway	5/466	143/17011	0.034965	1.27637	0.556987	0.354688	0.620983	0.537804	ZEB2/DAB2/HHEX/FRAT1/WNT5B	5	0.20692	17
GO:1903038	negative regulation of leukocyte cell-cell adhesion	5/466	143/17011	0.034965	1.27637	0.556987	0.354688	0.620983	0.537804	XCL1/ILDR2/IHH/ASCL2/BMP4	5	0.20692	17
GO:0045089	positive regulation of innate immune response	12/466	382/17011	0.0314136	1.14673	0.486782	0.355431	0.620983	0.537804	FCN3/RFTN1/TLR10/TLR1/LRRC19/TLR4/NLRP6/NR1H4/MAP2K6/FFAR2/KCNK6/RASGRP4	12	0.20692	17
GO:0072676	lymphocyte migration	4/466	110/17011	0.0363636	1.32743	0.578188	0.355774	0.620983	0.537804	XCL1/CD200R1/ASCL2/CX3CL1	4	0.20692	17
GO:2001242	regulation of intrinsic apoptotic signaling pathway	6/466	177/17011	0.0338983	1.23743	0.532901	0.35697	0.620983	0.537804	NCK1/EPO/GATA4/NUPR1/RRN3/TP53	6	0.20692	17
GO:0002573	myeloid leukocyte differentiation	8/466	245/17011	0.0326531	1.19198	0.507959	0.357437	0.620983	0.537804	L3MBTL3/TLR4/CD4/BMP4/ZFP36L1/NF1/ZNF675/CEBPA	8	0.20692	17
GO:0050920	regulation of chemotaxis	7/466	211/17011	0.0331754	1.21104	0.517689	0.357676	0.620983	0.537804	XCL1/MSTN/KDR/NOTCH1/NRP1/GPR18/RIN3	7	0.20692	17
GO:0001771	immunological synapse formation	1/466	16/17011	0.0625	2.28152	0.860669	0.358931	0.620983	0.537804	EPHB1	1	0.20692	17
GO:0002371	dendritic cell cytokine production	1/466	16/17011	0.0625	2.28152	0.860669	0.358931	0.620983	0.537804	TLR4	1	0.20692	17
GO:0002730	regulation of dendritic cell cytokine production	1/466	16/17011	0.0625	2.28152	0.860669	0.358931	0.620983	0.537804	TLR4	1	0.20692	17
GO:0002756	MyD88-independent toll-like receptor signaling pathway	1/466	16/17011	0.0625	2.28152	0.860669	0.358931	0.620983	0.537804	TLR4	1	0.20692	17
GO:0003096	renal sodium ion transport	1/466	16/17011	0.0625	2.28152	0.860669	0.358931	0.620983	0.537804	KLHL3	1	0.20692	17
GO:0003214	cardiac left ventricle morphogenesis	1/466	16/17011	0.0625	2.28152	0.860669	0.358931	0.620983	0.537804	NOTCH1	1	0.20692	17
GO:0006555	methionine metabolic process	1/466	16/17011	0.0625	2.28152	0.860669	0.358931	0.620983	0.537804	MTHFD1	1	0.20692	17
GO:0006825	copper ion transport	1/466	16/17011	0.0625	2.28152	0.860669	0.358931	0.620983	0.537804	SLC46A3	1	0.20692	17
GO:0007028	cytoplasm organization	1/466	16/17011	0.0625	2.28152	0.860669	0.358931	0.620983	0.537804	RRN3	1	0.20692	17
GO:0008298	intracellular mRNA localization	1/466	16/17011	0.0625	2.28152	0.860669	0.358931	0.620983	0.537804	ZFP36L1	1	0.20692	17
GO:0009151	purine deoxyribonucleotide metabolic process	1/466	16/17011	0.0625	2.28152	0.860669	0.358931	0.620983	0.537804	ADK	1	0.20692	17
GO:0010226	response to lithium ion	1/466	16/17011	0.0625	2.28152	0.860669	0.358931	0.620983	0.537804	CEBPA	1	0.20692	17
GO:0010633	negative regulation of epithelial cell migration	1/466	16/17011	0.0625	2.28152	0.860669	0.358931	0.620983	0.537804	PFN2	1	0.20692	17
GO:0010649	regulation of cell communication by electrical coupling	1/466	16/17011	0.0625	2.28152	0.860669	0.358931	0.620983	0.537804	CALM1	1	0.20692	17
GO:0016045	detection of bacterium	1/466	16/17011	0.0625	2.28152	0.860669	0.358931	0.620983	0.537804	TLR1	1	0.20692	17
GO:0016074	sno(s)RNA metabolic process	1/466	16/17011	0.0625	2.28152	0.860669	0.358931	0.620983	0.537804	TENT4B	1	0.20692	17
GO:0016114	terpenoid biosynthetic process	1/466	16/17011	0.0625	2.28152	0.860669	0.358931	0.620983	0.537804	CYP1A1	1	0.20692	17
GO:0018146	keratan sulfate proteoglycan biosynthetic process	1/466	16/17011	0.0625	2.28152	0.860669	0.358931	0.620983	0.537804	ST3GAL1	1	0.20692	17
GO:0021513	spinal cord dorsal/ventral patterning	1/466	16/17011	0.0625	2.28152	0.860669	0.358931	0.620983	0.537804	DLL4	1	0.20692	17
GO:0021819	layer formation in cerebral cortex	1/466	16/17011	0.0625	2.28152	0.860669	0.358931	0.620983	0.537804	RELN	1	0.20692	17
GO:0021904	dorsal/ventral neural tube patterning	1/466	16/17011	0.0625	2.28152	0.860669	0.358931	0.620983	0.537804	BMP4	1	0.20692	17
GO:0021984	adenohypophysis development	1/466	16/17011	0.0625	2.28152	0.860669	0.358931	0.620983	0.537804	HES1	1	0.20692	17
GO:0030033	microvillus assembly	1/466	16/17011	0.0625	2.28152	0.860669	0.358931	0.620983	0.537804	FSCN1	1	0.20692	17
GO:0030214	hyaluronan catabolic process	1/466	16/17011	0.0625	2.28152	0.860669	0.358931	0.620983	0.537804	STAB2	1	0.20692	17
GO:0032354	response to follicle-stimulating hormone	1/466	16/17011	0.0625	2.28152	0.860669	0.358931	0.620983	0.537804	NOTCH1	1	0.20692	17
GO:0032780	negative regulation of ATP-dependent activity	1/466	16/17011	0.0625	2.28152	0.860669	0.358931	0.620983	0.537804	TP53	1	0.20692	17
GO:0034349	glial cell apoptotic process	1/466	16/17011	0.0625	2.28152	0.860669	0.358931	0.620983	0.537804	TP53	1	0.20692	17
GO:0034374	low-density lipoprotein particle remodeling	1/466	16/17011	0.0625	2.28152	0.860669	0.358931	0.620983	0.537804	CETP	1	0.20692	17
GO:0034393	positive regulation of smooth muscle cell apoptotic process	1/466	16/17011	0.0625	2.28152	0.860669	0.358931	0.620983	0.537804	PDCD4	1	0.20692	17
GO:0034638	phosphatidylcholine catabolic process	1/466	16/17011	0.0625	2.28152	0.860669	0.358931	0.620983	0.537804	SCARB1	1	0.20692	17
GO:0043455	regulation of secondary metabolic process	1/466	16/17011	0.0625	2.28152	0.860669	0.358931	0.620983	0.537804	ZEB2	1	0.20692	17
GO:0044065	regulation of respiratory system process	1/466	16/17011	0.0625	2.28152	0.860669	0.358931	0.620983	0.537804	PBX3	1	0.20692	17
GO:0045836	positive regulation of meiotic nuclear division	1/466	16/17011	0.0625	2.28152	0.860669	0.358931	0.620983	0.537804	NPR2	1	0.20692	17
GO:0046642	negative regulation of alpha-beta T cell proliferation	1/466	16/17011	0.0625	2.28152	0.860669	0.358931	0.620983	0.537804	XCL1	1	0.20692	17
GO:0048021	regulation of melanin biosynthetic process	1/466	16/17011	0.0625	2.28152	0.860669	0.358931	0.620983	0.537804	ZEB2	1	0.20692	17
GO:0048385	regulation of retinoic acid receptor signaling pathway	1/466	16/17011	0.0625	2.28152	0.860669	0.358931	0.620983	0.537804	CYP26A1	1	0.20692	17
GO:0050665	hydrogen peroxide biosynthetic process	1/466	16/17011	0.0625	2.28152	0.860669	0.358931	0.620983	0.537804	CYP1A1	1	0.20692	17
GO:0051299	centrosome separation	1/466	16/17011	0.0625	2.28152	0.860669	0.358931	0.620983	0.537804	NUP62	1	0.20692	17
GO:0060046	regulation of acrosome reaction	1/466	16/17011	0.0625	2.28152	0.860669	0.358931	0.620983	0.537804	HVCN1	1	0.20692	17
GO:0060841	venous blood vessel development	1/466	16/17011	0.0625	2.28152	0.860669	0.358931	0.620983	0.537804	NOTCH1	1	0.20692	17
GO:0060965	negative regulation of miRNA-mediated gene silencing	1/466	16/17011	0.0625	2.28152	0.860669	0.358931	0.620983	0.537804	TP53	1	0.20692	17
GO:0061635	regulation of protein complex stability	1/466	16/17011	0.0625	2.28152	0.860669	0.358931	0.620983	0.537804	TBX3	1	0.20692	17
GO:0070571	negative regulation of neuron projection regeneration	1/466	16/17011	0.0625	2.28152	0.860669	0.358931	0.620983	0.537804	RTN4RL1	1	0.20692	17
GO:0072350	tricarboxylic acid metabolic process	1/466	16/17011	0.0625	2.28152	0.860669	0.358931	0.620983	0.537804	IDH2	1	0.20692	17
GO:0090136	epithelial cell-cell adhesion	1/466	16/17011	0.0625	2.28152	0.860669	0.358931	0.620983	0.537804	IHH	1	0.20692	17
GO:0090336	positive regulation of brown fat cell differentiation	1/466	16/17011	0.0625	2.28152	0.860669	0.358931	0.620983	0.537804	NAPEPLD	1	0.20692	17
GO:0090399	replicative senescence	1/466	16/17011	0.0625	2.28152	0.860669	0.358931	0.620983	0.537804	TP53	1	0.20692	17
GO:0098883	synapse pruning	1/466	16/17011	0.0625	2.28152	0.860669	0.358931	0.620983	0.537804	CX3CL1	1	0.20692	17
GO:0098915	membrane repolarization during ventricular cardiac muscle cell action potential	1/466	16/17011	0.0625	2.28152	0.860669	0.358931	0.620983	0.537804	KCNE3	1	0.20692	17
GO:0140966	piRNA-mediated heterochromatin formation	1/466	16/17011	0.0625	2.28152	0.860669	0.358931	0.620983	0.537804	DNMT3L	1	0.20692	17
GO:1900119	positive regulation of execution phase of apoptosis	1/466	16/17011	0.0625	2.28152	0.860669	0.358931	0.620983	0.537804	TP53	1	0.20692	17
GO:1900376	regulation of secondary metabolite biosynthetic process	1/466	16/17011	0.0625	2.28152	0.860669	0.358931	0.620983	0.537804	ZEB2	1	0.20692	17
GO:1901163	regulation of trophoblast cell migration	1/466	16/17011	0.0625	2.28152	0.860669	0.358931	0.620983	0.537804	ACVR1B	1	0.20692	17
GO:1902222	erythrose 4-phosphate/phosphoenolpyruvate family amino acid catabolic process	1/466	16/17011	0.0625	2.28152	0.860669	0.358931	0.620983	0.537804	QDPR	1	0.20692	17
GO:1902412	regulation of mitotic cytokinesis	1/466	16/17011	0.0625	2.28152	0.860669	0.358931	0.620983	0.537804	NUP62	1	0.20692	17
GO:1902514	regulation of calcium ion transmembrane transport via high voltage-gated calcium channel	1/466	16/17011	0.0625	2.28152	0.860669	0.358931	0.620983	0.537804	PDE4B	1	0.20692	17
GO:1903897	regulation of PERK-mediated unfolded protein response	1/466	16/17011	0.0625	2.28152	0.860669	0.358931	0.620983	0.537804	NCK1	1	0.20692	17
GO:1903909	regulation of receptor clustering	1/466	16/17011	0.0625	2.28152	0.860669	0.358931	0.620983	0.537804	LRP4	1	0.20692	17
GO:1904948	midbrain dopaminergic neuron differentiation	1/466	16/17011	0.0625	2.28152	0.860669	0.358931	0.620983	0.537804	WNT2	1	0.20692	17
GO:2000317	negative regulation of T-helper 17 type immune response	1/466	16/17011	0.0625	2.28152	0.860669	0.358931	0.620983	0.537804	ASCL2	1	0.20692	17
GO:2000402	negative regulation of lymphocyte migration	1/466	16/17011	0.0625	2.28152	0.860669	0.358931	0.620983	0.537804	CD200R1	1	0.20692	17
GO:0001504	neurotransmitter uptake	2/466	46/17011	0.0434783	1.58714	0.669203	0.360382	0.620983	0.537804	KCNJ10/SLC6A12	2	0.20692	17
GO:0002347	response to tumor cell	2/466	46/17011	0.0434783	1.58714	0.669203	0.360382	0.620983	0.537804	DLEC1/NOTCH1	2	0.20692	17
GO:0003351	epithelial cilium movement involved in extracellular fluid movement	2/466	46/17011	0.0434783	1.58714	0.669203	0.360382	0.620983	0.537804	VANGL1/NEK10	2	0.20692	17
GO:0010466	negative regulation of peptidase activity	2/466	46/17011	0.0434783	1.58714	0.669203	0.360382	0.620983	0.537804	SPOCK3/SERPING1	2	0.20692	17
GO:0010824	regulation of centrosome duplication	2/466	46/17011	0.0434783	1.58714	0.669203	0.360382	0.620983	0.537804	CEP76/NUP62	2	0.20692	17
GO:0030261	chromosome condensation	2/466	46/17011	0.0434783	1.58714	0.669203	0.360382	0.620983	0.537804	KDM4A/GPER1	2	0.20692	17
GO:0032892	positive regulation of organic acid transport	2/466	46/17011	0.0434783	1.58714	0.669203	0.360382	0.620983	0.537804	SLC7A5/MAP2K6	2	0.20692	17
GO:0033574	response to testosterone	2/466	46/17011	0.0434783	1.58714	0.669203	0.360382	0.620983	0.537804	MSTN/EPO	2	0.20692	17
GO:0044546	NLRP3 inflammasome complex assembly	2/466	46/17011	0.0434783	1.58714	0.669203	0.360382	0.620983	0.537804	TLR4/KCNK6	2	0.20692	17
GO:0060443	mammary gland morphogenesis	2/466	46/17011	0.0434783	1.58714	0.669203	0.360382	0.620983	0.537804	TBX3/BMP4	2	0.20692	17
GO:0090224	regulation of spindle organization	2/466	46/17011	0.0434783	1.58714	0.669203	0.360382	0.620983	0.537804	TPX2/NUP62	2	0.20692	17
GO:0097106	postsynaptic density organization	2/466	46/17011	0.0434783	1.58714	0.669203	0.360382	0.620983	0.537804	LRRTM2/RELN	2	0.20692	17
GO:2000516	positive regulation of CD4-positive, alpha-beta T cell activation	2/466	46/17011	0.0434783	1.58714	0.669203	0.360382	0.620983	0.537804	XCL1/CD83	2	0.20692	17
GO:2001239	regulation of extrinsic apoptotic signaling pathway in absence of ligand	2/466	46/17011	0.0434783	1.58714	0.669203	0.360382	0.620983	0.537804	CX3CL1/NF1	2	0.20692	17
GO:0051258	protein polymerization	9/466	280/17011	0.0321429	1.17335	0.490862	0.360472	0.620983	0.537804	PRUNE1/NCK1/PFN2/FGB/FGA/FGG/TTBK1/MSRB1/TPX2	9	0.20692	17
GO:0019226	transmission of nerve impulse	3/466	78/17011	0.0384615	1.40401	0.600186	0.360845	0.620983	0.537804	NRCAM/GPER1/NPR2	3	0.20692	17
GO:0032729	positive regulation of type II interferon production	3/466	78/17011	0.0384615	1.40401	0.600186	0.360845	0.620983	0.537804	PDE4B/TLR4/SLC7A5	3	0.20692	17
GO:0072078	nephron tubule morphogenesis	3/466	78/17011	0.0384615	1.40401	0.600186	0.360845	0.620983	0.537804	HES1/KLHL3/BMP4	3	0.20692	17
GO:0016052	carbohydrate catabolic process	6/466	178/17011	0.0337079	1.23048	0.518773	0.361859	0.622482	0.539103	GCK/GK/LDHA/GPD1/NUPR1/TP53	6	0.205873	17
GO:0007015	actin filament organization	14/466	454/17011	0.030837	1.12568	0.455539	0.363551	0.625148	0.541411	ZEB2/ARHGAP25/NCK1/PFN2/FSCN1/FRMD7/NRP1/NEBL/RND1/CX3CL1/MSRB1/ARHGEF15/PPM1E/MICAL3	14	0.204017	17
GO:0071675	regulation of mononuclear cell migration	5/466	145/17011	0.0344828	1.25877	0.525172	0.365583	0.627946	0.543834	XCL1/MSTN/CD200R1/ASCL2/CX3CL1	5	0.202078	17
GO:0097696	cell surface receptor signaling pathway via STAT	5/466	145/17011	0.0344828	1.25877	0.525172	0.365583	0.627946	0.543834	HES1/EPO/NOTCH1/PIBF1/CALM1	5	0.202078	17
GO:0042098	T cell proliferation	7/466	213/17011	0.0328639	1.19967	0.49214	0.366623	0.627946	0.543834	XCL1/IHH/NCK1/HES1/EPO/BMP4/TP53	7	0.202078	17
GO:0007611	learning or memory	9/466	282/17011	0.0319149	1.16503	0.468992	0.368241	0.627946	0.543834	BCHE/CRHBP/MEF2C/TTBK1/RELN/ASIC1/MEIS2/NF1/RCAN1	9	0.202078	17
GO:0002444	myeloid leukocyte mediated immunity	4/466	112/17011	0.0357143	1.30372	0.541216	0.368258	0.627946	0.543834	DNASE1L3/TREM1/NLRP6/DAO	4	0.202078	17
GO:0032204	regulation of telomere maintenance	4/466	112/17011	0.0357143	1.30372	0.541216	0.368258	0.627946	0.543834	ACTR8/TENT4B/SMG6/TP53	4	0.202078	17
GO:0043271	negative regulation of monoatomic ion transport	4/466	112/17011	0.0357143	1.30372	0.541216	0.368258	0.627946	0.543834	HES1/EPO/KCNE3/CALM1	4	0.202078	17
GO:0120034	positive regulation of plasma membrane bounded cell projection assembly	4/466	112/17011	0.0357143	1.30372	0.541216	0.368258	0.627946	0.543834	MSTN/FSCN1/FRMD7/NRP1	4	0.202078	17
GO:0009247	glycolipid biosynthetic process	3/466	79/17011	0.0379747	1.38624	0.577467	0.368341	0.627946	0.543834	ST3GAL5/ST3GAL1/ST8SIA6	3	0.202078	17
GO:0042246	tissue regeneration	3/466	79/17011	0.0379747	1.38624	0.577467	0.368341	0.627946	0.543834	MSTN/GATA4/NOTCH1	3	0.202078	17
GO:0006814	sodium ion transport	8/466	248/17011	0.0322581	1.17756	0.472717	0.369881	0.627946	0.543834	KCNK3/SLC23A1/KLHL3/KCNE3/SLC6A12/ASIC1/SLC23A2/SLC13A3	8	0.202078	17
GO:0007157	heterophilic cell-cell adhesion via plasma membrane cell adhesion molecules	2/466	47/17011	0.0425532	1.55337	0.637552	0.370288	0.627946	0.543834	SELE/NECTIN1	2	0.202078	17
GO:0010907	positive regulation of glucose metabolic process	2/466	47/17011	0.0425532	1.55337	0.637552	0.370288	0.627946	0.543834	SLC45A3/GCK	2	0.202078	17
GO:0030890	positive regulation of B cell proliferation	2/466	47/17011	0.0425532	1.55337	0.637552	0.370288	0.627946	0.543834	MEF2C/TLR4	2	0.202078	17
GO:0032941	secretion by tissue	2/466	47/17011	0.0425532	1.55337	0.637552	0.370288	0.627946	0.543834	NLRP6/ANO1	2	0.202078	17
GO:0042771	intrinsic apoptotic signaling pathway in response to DNA damage by p53 class mediator	2/466	47/17011	0.0425532	1.55337	0.637552	0.370288	0.627946	0.543834	NUPR1/TP53	2	0.202078	17
GO:0048247	lymphocyte chemotaxis	2/466	47/17011	0.0425532	1.55337	0.637552	0.370288	0.627946	0.543834	XCL1/CX3CL1	2	0.202078	17
GO:0048634	regulation of muscle organ development	2/466	47/17011	0.0425532	1.55337	0.637552	0.370288	0.627946	0.543834	MEF2C/BMP4	2	0.202078	17
GO:0098534	centriole assembly	2/466	47/17011	0.0425532	1.55337	0.637552	0.370288	0.627946	0.543834	CEP76/NUP62	2	0.202078	17
GO:0099054	presynapse assembly	2/466	47/17011	0.0425532	1.55337	0.637552	0.370288	0.627946	0.543834	LRP4/PCDH17	2	0.202078	17
GO:1900271	regulation of long-term synaptic potentiation	2/466	47/17011	0.0425532	1.55337	0.637552	0.370288	0.627946	0.543834	RELN/NF1	2	0.202078	17
GO:2000300	regulation of synaptic vesicle exocytosis	2/466	47/17011	0.0425532	1.55337	0.637552	0.370288	0.627946	0.543834	PFN2/RAB3A	2	0.202078	17
GO:2000648	positive regulation of stem cell proliferation	2/466	47/17011	0.0425532	1.55337	0.637552	0.370288	0.627946	0.543834	KDR/TBX3	2	0.202078	17
GO:0019362	pyridine nucleotide metabolic process	6/466	180/17011	0.0333333	1.21681	0.490763	0.371647	0.627946	0.543834	GCK/LDHA/GPD1/IDH2/NUPR1/TP53	6	0.202078	17
GO:0042129	regulation of T cell proliferation	6/466	180/17011	0.0333333	1.21681	0.490763	0.371647	0.627946	0.543834	XCL1/IHH/NCK1/HES1/EPO/BMP4	6	0.202078	17
GO:0046496	nicotinamide nucleotide metabolic process	6/466	180/17011	0.0333333	1.21681	0.490763	0.371647	0.627946	0.543834	GCK/LDHA/GPD1/IDH2/NUPR1/TP53	6	0.202078	17
GO:0070252	actin-mediated cell contraction	4/466	113/17011	0.0353982	1.29219	0.522992	0.374495	0.627946	0.543834	PDE4B/ZEB2/GATA4/KCNE3	4	0.202078	17
GO:0007626	locomotory behavior	7/466	215/17011	0.0325581	1.18851	0.466838	0.375587	0.627946	0.543834	KCNJ10/NPY1R/GPR37/RELN/PBX3/GNAO1/RCAN1	7	0.202078	17
GO:0010469	regulation of signaling receptor activity	3/466	80/17011	0.0375	1.36891	0.555056	0.37582	0.627946	0.543834	ADRA2B/CRHBP/RELN	3	0.202078	17
GO:0046637	regulation of alpha-beta T cell differentiation	3/466	80/17011	0.0375	1.36891	0.555056	0.37582	0.627946	0.543834	IHH/CD83/ASCL2	3	0.202078	17
GO:0072088	nephron epithelium morphogenesis	3/466	80/17011	0.0375	1.36891	0.555056	0.37582	0.627946	0.543834	HES1/KLHL3/BMP4	3	0.202078	17
GO:0001909	leukocyte mediated cytotoxicity	5/466	147/17011	0.0340136	1.24164	0.493814	0.376482	0.627946	0.543834	XCL1/DNASE1L3/TREM1/NLRP6/DAO	5	0.202078	17
GO:0097530	granulocyte migration	5/466	147/17011	0.0340136	1.24164	0.493814	0.376482	0.627946	0.543834	XCL1/PDE4B/MSTN/TREM1/CX3CL1	5	0.202078	17
GO:0002921	negative regulation of humoral immune response	1/466	17/17011	0.0588235	2.14731	0.794273	0.376509	0.627946	0.543834	SERPING1	1	0.202078	17
GO:0003159	morphogenesis of an endothelium	1/466	17/17011	0.0588235	2.14731	0.794273	0.376509	0.627946	0.543834	DLL4	1	0.202078	17
GO:0006103	2-oxoglutarate metabolic process	1/466	17/17011	0.0588235	2.14731	0.794273	0.376509	0.627946	0.543834	IDH2	1	0.202078	17
GO:0006577	amino-acid betaine metabolic process	1/466	17/17011	0.0588235	2.14731	0.794273	0.376509	0.627946	0.543834	BBOX1	1	0.202078	17
GO:0006855	xenobiotic transmembrane transport	1/466	17/17011	0.0588235	2.14731	0.794273	0.376509	0.627946	0.543834	SLC47A1	1	0.202078	17
GO:0007000	nucleolus organization	1/466	17/17011	0.0588235	2.14731	0.794273	0.376509	0.627946	0.543834	RRN3	1	0.202078	17
GO:0009404	toxin metabolic process	1/466	17/17011	0.0588235	2.14731	0.794273	0.376509	0.627946	0.543834	CYP1A1	1	0.202078	17
GO:0010958	regulation of amino acid import across plasma membrane	1/466	17/17011	0.0588235	2.14731	0.794273	0.376509	0.627946	0.543834	SLC7A5	1	0.202078	17
GO:0015697	quaternary ammonium group transport	1/466	17/17011	0.0588235	2.14731	0.794273	0.376509	0.627946	0.543834	SLC6A12	1	0.202078	17
GO:0019184	nonribosomal peptide biosynthetic process	1/466	17/17011	0.0588235	2.14731	0.794273	0.376509	0.627946	0.543834	GGT1	1	0.202078	17
GO:0021535	cell migration in hindbrain	1/466	17/17011	0.0588235	2.14731	0.794273	0.376509	0.627946	0.543834	EPHB1	1	0.202078	17
GO:0033137	negative regulation of peptidyl-serine phosphorylation	1/466	17/17011	0.0588235	2.14731	0.794273	0.376509	0.627946	0.543834	NCK1	1	0.202078	17
GO:0034035	purine ribonucleoside bisphosphate metabolic process	1/466	17/17011	0.0588235	2.14731	0.794273	0.376509	0.627946	0.543834	SULT1A1	1	0.202078	17
GO:0034134	toll-like receptor 2 signaling pathway	1/466	17/17011	0.0588235	2.14731	0.794273	0.376509	0.627946	0.543834	TLR1	1	0.202078	17
GO:0034310	primary alcohol catabolic process	1/466	17/17011	0.0588235	2.14731	0.794273	0.376509	0.627946	0.543834	SULT1A1	1	0.202078	17
GO:0035672	oligopeptide transmembrane transport	1/466	17/17011	0.0588235	2.14731	0.794273	0.376509	0.627946	0.543834	SLC13A3	1	0.202078	17
GO:0035728	response to hepatocyte growth factor	1/466	17/17011	0.0588235	2.14731	0.794273	0.376509	0.627946	0.543834	NRP1	1	0.202078	17
GO:0042182	ketone catabolic process	1/466	17/17011	0.0588235	2.14731	0.794273	0.376509	0.627946	0.543834	CYP4F11	1	0.202078	17
GO:0042448	progesterone metabolic process	1/466	17/17011	0.0588235	2.14731	0.794273	0.376509	0.627946	0.543834	AKR1C4	1	0.202078	17
GO:0045725	positive regulation of glycogen biosynthetic process	1/466	17/17011	0.0588235	2.14731	0.794273	0.376509	0.627946	0.543834	GCK	1	0.202078	17
GO:0046068	cGMP metabolic process	1/466	17/17011	0.0588235	2.14731	0.794273	0.376509	0.627946	0.543834	NPR2	1	0.202078	17
GO:0046653	tetrahydrofolate metabolic process	1/466	17/17011	0.0588235	2.14731	0.794273	0.376509	0.627946	0.543834	MTHFD1	1	0.202078	17
GO:0048557	embryonic digestive tract morphogenesis	1/466	17/17011	0.0588235	2.14731	0.794273	0.376509	0.627946	0.543834	IHH	1	0.202078	17
GO:0048841	regulation of axon extension involved in axon guidance	1/466	17/17011	0.0588235	2.14731	0.794273	0.376509	0.627946	0.543834	NRP1	1	0.202078	17
GO:0050427	3'-phosphoadenosine 5'-phosphosulfate metabolic process	1/466	17/17011	0.0588235	2.14731	0.794273	0.376509	0.627946	0.543834	SULT1A1	1	0.202078	17
GO:0051151	negative regulation of smooth muscle cell differentiation	1/466	17/17011	0.0588235	2.14731	0.794273	0.376509	0.627946	0.543834	PDCD4	1	0.202078	17
GO:0051177	meiotic sister chromatid cohesion	1/466	17/17011	0.0588235	2.14731	0.794273	0.376509	0.627946	0.543834	SMC1A	1	0.202078	17
GO:0060149	negative regulation of post-transcriptional gene silencing	1/466	17/17011	0.0588235	2.14731	0.794273	0.376509	0.627946	0.543834	TP53	1	0.202078	17
GO:0060382	regulation of DNA strand elongation	1/466	17/17011	0.0588235	2.14731	0.794273	0.376509	0.627946	0.543834	ACTR8	1	0.202078	17
GO:0060967	negative regulation of gene silencing by regulatory ncRNA	1/466	17/17011	0.0588235	2.14731	0.794273	0.376509	0.627946	0.543834	TP53	1	0.202078	17
GO:0061154	endothelial tube morphogenesis	1/466	17/17011	0.0588235	2.14731	0.794273	0.376509	0.627946	0.543834	DLL4	1	0.202078	17
GO:0061450	trophoblast cell migration	1/466	17/17011	0.0588235	2.14731	0.794273	0.376509	0.627946	0.543834	ACVR1B	1	0.202078	17
GO:0071380	cellular response to prostaglandin E stimulus	1/466	17/17011	0.0588235	2.14731	0.794273	0.376509	0.627946	0.543834	GNG2	1	0.202078	17
GO:0071391	cellular response to estrogen stimulus	1/466	17/17011	0.0588235	2.14731	0.794273	0.376509	0.627946	0.543834	CRHBP	1	0.202078	17
GO:0071468	cellular response to acidic pH	1/466	17/17011	0.0588235	2.14731	0.794273	0.376509	0.627946	0.543834	KCNK3	1	0.202078	17
GO:0097396	response to interleukin-17	1/466	17/17011	0.0588235	2.14731	0.794273	0.376509	0.627946	0.543834	NOTCH1	1	0.202078	17
GO:0097398	cellular response to interleukin-17	1/466	17/17011	0.0588235	2.14731	0.794273	0.376509	0.627946	0.543834	NOTCH1	1	0.202078	17
GO:0098974	postsynaptic actin cytoskeleton organization	1/466	17/17011	0.0588235	2.14731	0.794273	0.376509	0.627946	0.543834	CPNE6	1	0.202078	17
GO:0099151	regulation of postsynaptic density assembly	1/466	17/17011	0.0588235	2.14731	0.794273	0.376509	0.627946	0.543834	LRRTM2	1	0.202078	17
GO:1900369	negative regulation of post-transcriptional gene silencing by regulatory ncRNA	1/466	17/17011	0.0588235	2.14731	0.794273	0.376509	0.627946	0.543834	TP53	1	0.202078	17
GO:1901017	negative regulation of potassium ion transmembrane transporter activity	1/466	17/17011	0.0588235	2.14731	0.794273	0.376509	0.627946	0.543834	KCNE3	1	0.202078	17
GO:1903587	regulation of blood vessel endothelial cell proliferation involved in sprouting angiogenesis	1/466	17/17011	0.0588235	2.14731	0.794273	0.376509	0.627946	0.543834	DLL4	1	0.202078	17
GO:1903729	regulation of plasma membrane organization	1/466	17/17011	0.0588235	2.14731	0.794273	0.376509	0.627946	0.543834	RAB3A	1	0.202078	17
GO:1903789	regulation of amino acid transmembrane transport	1/466	17/17011	0.0588235	2.14731	0.794273	0.376509	0.627946	0.543834	SLC7A5	1	0.202078	17
GO:2000369	regulation of clathrin-dependent endocytosis	1/466	17/17011	0.0588235	2.14731	0.794273	0.376509	0.627946	0.543834	DAB2	1	0.202078	17
GO:2001212	regulation of vasculogenesis	1/466	17/17011	0.0588235	2.14731	0.794273	0.376509	0.627946	0.543834	KDR	1	0.202078	17
GO:0043086	negative regulation of catalytic activity	9/466	285/17011	0.0315789	1.15277	0.436484	0.379924	0.632784	0.548025	SPOCK3/NOTCH1/SERPING1/HHEX/PDCD4/NR2F2/PPM1E/TP53/ZNF675	9	0.198744	17
GO:0016339	calcium-dependent cell-cell adhesion via plasma membrane cell adhesion molecules	2/466	48/17011	0.0416667	1.52101	0.606637	0.380133	0.632784	0.548025	PCDH12/PCDHGB4	2	0.198744	17
GO:0033138	positive regulation of peptidyl-serine phosphorylation	2/466	48/17011	0.0416667	1.52101	0.606637	0.380133	0.632784	0.548025	PFN2/TNKS1BP1	2	0.198744	17
GO:0070849	response to epidermal growth factor	2/466	48/17011	0.0416667	1.52101	0.606637	0.380133	0.632784	0.548025	DAB2/ZFP36L1	2	0.198744	17
GO:0141085	regulation of inflammasome-mediated signaling pathway	2/466	48/17011	0.0416667	1.52101	0.606637	0.380133	0.632784	0.548025	TLR4/KCNK6	2	0.198744	17
GO:0051303	establishment of chromosome localization	4/466	114/17011	0.0350877	1.28085	0.504937	0.380727	0.633533	0.548673	MAJIN/PIBF1/TERB2/NUP62	4	0.198231	17
GO:2000736	regulation of stem cell differentiation	3/466	81/17011	0.037037	1.35201	0.532944	0.383282	0.637541	0.552144	HES1/NOTCH1/TBX3	3	0.195492	17
GO:0051336	regulation of hydrolase activity	10/466	321/17011	0.0311526	1.13721	0.416492	0.384714	0.638699	0.553147	BCAR3/EPHB3/SPOCK3/MEF2C/SERPING1/APOA4/MTSS2/NF1/MAPRE2/APOC2	10	0.194704	17
GO:0002065	columnar/cuboidal epithelial cell differentiation	4/466	115/17011	0.0347826	1.26971	0.487049	0.386953	0.638699	0.553147	HES1/GATA4/NOTCH1/BMP4	4	0.194704	17
GO:0030217	T cell differentiation	10/466	322/17011	0.0310559	1.13367	0.406416	0.3884	0.638699	0.553147	IHH/CD83/CTSL/ASCL2/CD4/GPR18/BMP4/ZFP36L1/DLL4/TP53	10	0.194704	17
GO:1903706	regulation of hemopoiesis	13/466	427/17011	0.030445	1.11137	0.391162	0.388471	0.638699	0.553147	IHH/MEF2C/CD83/TLR4/ASCL2/CD4/ACVR1B/BMP4/ZFP36L1/MEIS2/NF1/ZNF675/CEBPA	13	0.194704	17
GO:0006858	extracellular transport	2/466	49/17011	0.0408163	1.48997	0.576424	0.389912	0.638699	0.553147	VANGL1/NEK10	2	0.194704	17
GO:0030850	prostate gland development	2/466	49/17011	0.0408163	1.48997	0.576424	0.389912	0.638699	0.553147	NOTCH1/BMP4	2	0.194704	17
GO:0042596	fear response	2/466	49/17011	0.0408163	1.48997	0.576424	0.389912	0.638699	0.553147	MEF2C/ASIC1	2	0.194704	17
GO:0043457	regulation of cellular respiration	2/466	49/17011	0.0408163	1.48997	0.576424	0.389912	0.638699	0.553147	IFNLR1/NUPR1	2	0.194704	17
GO:0045197	establishment or maintenance of epithelial cell apical/basal polarity	2/466	49/17011	0.0408163	1.48997	0.576424	0.389912	0.638699	0.553147	PARD6G/PARD6B	2	0.194704	17
GO:0045933	positive regulation of muscle contraction	2/466	49/17011	0.0408163	1.48997	0.576424	0.389912	0.638699	0.553147	ADRA2B/GPER1	2	0.194704	17
GO:0048489	synaptic vesicle transport	2/466	49/17011	0.0408163	1.48997	0.576424	0.389912	0.638699	0.553147	AP3S2/RAB3A	2	0.194704	17
GO:0051489	regulation of filopodium assembly	2/466	49/17011	0.0408163	1.48997	0.576424	0.389912	0.638699	0.553147	FSCN1/NRP1	2	0.194704	17
GO:0072583	clathrin-dependent endocytosis	2/466	49/17011	0.0408163	1.48997	0.576424	0.389912	0.638699	0.553147	DAB2/STON2	2	0.194704	17
GO:1903573	negative regulation of response to endoplasmic reticulum stress	2/466	49/17011	0.0408163	1.48997	0.576424	0.389912	0.638699	0.553147	NCK1/LPCAT3	2	0.194704	17
GO:0001819	positive regulation of cytokine production	15/466	498/17011	0.0301205	1.09953	0.378315	0.390543	0.638699	0.553147	XCL1/PDE4B/RFTN1/TLR1/CD83/GATA4/ORM1/TLR4/NR1H4/CD4/PIBF1/SLC7A5/CX3CL1/TMEM106A/FFAR2	15	0.194704	17
GO:0072028	nephron morphogenesis	3/466	82/17011	0.0365854	1.33552	0.511123	0.390723	0.638699	0.553147	HES1/KLHL3/BMP4	3	0.194704	17
GO:0086003	cardiac muscle cell contraction	3/466	82/17011	0.0365854	1.33552	0.511123	0.390723	0.638699	0.553147	PDE4B/GATA4/KCNE3	3	0.194704	17
GO:0001659	temperature homeostasis	6/466	184/17011	0.0326087	1.19036	0.435699	0.391245	0.638699	0.553147	G0S2/NAPEPLD/NOTCH1/TLR4/PGAM5/MAP2K6	6	0.194704	17
GO:0002753	cytoplasmic pattern recognition receptor signaling pathway	6/466	184/17011	0.0326087	1.19036	0.435699	0.391245	0.638699	0.553147	RFTN1/TLR4/NLRP6/NR1H4/MAP2K6/KCNK6	6	0.194704	17
GO:0006790	sulfur compound metabolic process	10/466	323/17011	0.0309598	1.13016	0.39637	0.392088	0.638699	0.553147	SLC19A3/CDO1/ACSL6/DSE/ACAT1/DGAT2/CHST15/MTHFD1/SULT1A1/GGT1	10	0.194704	17
GO:0043547	positive regulation of GTPase activity	4/466	116/17011	0.0344828	1.25877	0.469325	0.393171	0.638699	0.553147	BCAR3/MTSS2/NF1/MAPRE2	4	0.194704	17
GO:0001522	pseudouridine synthesis	1/466	18/17011	0.0555556	2.02802	0.73234	0.393606	0.638699	0.553147	PUS3	1	0.194704	17
GO:0001710	mesodermal cell fate commitment	1/466	18/17011	0.0555556	2.02802	0.73234	0.393606	0.638699	0.553147	BMP4	1	0.194704	17
GO:0001991	regulation of systemic arterial blood pressure by circulatory renin-angiotensin	1/466	18/17011	0.0555556	2.02802	0.73234	0.393606	0.638699	0.553147	ENPEP	1	0.194704	17
GO:0002827	positive regulation of T-helper 1 type immune response	1/466	18/17011	0.0555556	2.02802	0.73234	0.393606	0.638699	0.553147	XCL1	1	0.194704	17
GO:0002830	positive regulation of type 2 immune response	1/466	18/17011	0.0555556	2.02802	0.73234	0.393606	0.638699	0.553147	XCL1	1	0.194704	17
GO:0006213	pyrimidine nucleoside metabolic process	1/466	18/17011	0.0555556	2.02802	0.73234	0.393606	0.638699	0.553147	CDADC1	1	0.194704	17
GO:0006595	polyamine metabolic process	1/466	18/17011	0.0555556	2.02802	0.73234	0.393606	0.638699	0.553147	AGMAT	1	0.194704	17
GO:0009125	nucleoside monophosphate catabolic process	1/466	18/17011	0.0555556	2.02802	0.73234	0.393606	0.638699	0.553147	NT5E	1	0.194704	17
GO:0009164	nucleoside catabolic process	1/466	18/17011	0.0555556	2.02802	0.73234	0.393606	0.638699	0.553147	CDADC1	1	0.194704	17
GO:0010002	cardioblast differentiation	1/466	18/17011	0.0555556	2.02802	0.73234	0.393606	0.638699	0.553147	NOTCH1	1	0.194704	17
GO:0010517	regulation of phospholipase activity	1/466	18/17011	0.0555556	2.02802	0.73234	0.393606	0.638699	0.553147	APOC2	1	0.194704	17
GO:0010755	regulation of plasminogen activation	1/466	18/17011	0.0555556	2.02802	0.73234	0.393606	0.638699	0.553147	CLEC3B	1	0.194704	17
GO:0015936	coenzyme A metabolic process	1/466	18/17011	0.0555556	2.02802	0.73234	0.393606	0.638699	0.553147	ACAT1	1	0.194704	17
GO:0016264	gap junction assembly	1/466	18/17011	0.0555556	2.02802	0.73234	0.393606	0.638699	0.553147	GJB2	1	0.194704	17
GO:0032148	activation of protein kinase B activity	1/466	18/17011	0.0555556	2.02802	0.73234	0.393606	0.638699	0.553147	ADRA2B	1	0.194704	17
GO:0032274	gonadotropin secretion	1/466	18/17011	0.0555556	2.02802	0.73234	0.393606	0.638699	0.553147	TBX3	1	0.194704	17
GO:0032328	alanine transport	1/466	18/17011	0.0555556	2.02802	0.73234	0.393606	0.638699	0.553147	SLC7A5	1	0.194704	17
GO:0032695	negative regulation of interleukin-12 production	1/466	18/17011	0.0555556	2.02802	0.73234	0.393606	0.638699	0.553147	PIBF1	1	0.194704	17
GO:0032926	negative regulation of activin receptor signaling pathway	1/466	18/17011	0.0555556	2.02802	0.73234	0.393606	0.638699	0.553147	SMAD6	1	0.194704	17
GO:0033865	nucleoside bisphosphate metabolic process	1/466	18/17011	0.0555556	2.02802	0.73234	0.393606	0.638699	0.553147	SULT1A1	1	0.194704	17
GO:0033875	ribonucleoside bisphosphate metabolic process	1/466	18/17011	0.0555556	2.02802	0.73234	0.393606	0.638699	0.553147	SULT1A1	1	0.194704	17
GO:0034032	purine nucleoside bisphosphate metabolic process	1/466	18/17011	0.0555556	2.02802	0.73234	0.393606	0.638699	0.553147	SULT1A1	1	0.194704	17
GO:0034112	positive regulation of homotypic cell-cell adhesion	1/466	18/17011	0.0555556	2.02802	0.73234	0.393606	0.638699	0.553147	MMRN1	1	0.194704	17
GO:0038092	nodal signaling pathway	1/466	18/17011	0.0555556	2.02802	0.73234	0.393606	0.638699	0.553147	ACVR1B	1	0.194704	17
GO:0042339	keratan sulfate proteoglycan metabolic process	1/466	18/17011	0.0555556	2.02802	0.73234	0.393606	0.638699	0.553147	ST3GAL1	1	0.194704	17
GO:0043117	positive regulation of vascular permeability	1/466	18/17011	0.0555556	2.02802	0.73234	0.393606	0.638699	0.553147	BMP6	1	0.194704	17
GO:0045064	T-helper 2 cell differentiation	1/466	18/17011	0.0555556	2.02802	0.73234	0.393606	0.638699	0.553147	ASCL2	1	0.194704	17
GO:0045721	negative regulation of gluconeogenesis	1/466	18/17011	0.0555556	2.02802	0.73234	0.393606	0.638699	0.553147	GCK	1	0.194704	17
GO:0055119	relaxation of cardiac muscle	1/466	18/17011	0.0555556	2.02802	0.73234	0.393606	0.638699	0.553147	PDE4B	1	0.194704	17
GO:0061577	calcium ion transmembrane transport via high voltage-gated calcium channel	1/466	18/17011	0.0555556	2.02802	0.73234	0.393606	0.638699	0.553147	PDE4B	1	0.194704	17
GO:0062099	negative regulation of programmed necrotic cell death	1/466	18/17011	0.0555556	2.02802	0.73234	0.393606	0.638699	0.553147	NUPR1	1	0.194704	17
GO:0070102	interleukin-6-mediated signaling pathway	1/466	18/17011	0.0555556	2.02802	0.73234	0.393606	0.638699	0.553147	CEBPA	1	0.194704	17
GO:0070230	positive regulation of lymphocyte apoptotic process	1/466	18/17011	0.0555556	2.02802	0.73234	0.393606	0.638699	0.553147	TP53	1	0.194704	17
GO:0071371	cellular response to gonadotropin stimulus	1/466	18/17011	0.0555556	2.02802	0.73234	0.393606	0.638699	0.553147	NOTCH1	1	0.194704	17
GO:0071397	cellular response to cholesterol	1/466	18/17011	0.0555556	2.02802	0.73234	0.393606	0.638699	0.553147	CYP7A1	1	0.194704	17
GO:0071895	odontoblast differentiation	1/466	18/17011	0.0555556	2.02802	0.73234	0.393606	0.638699	0.553147	BMP4	1	0.194704	17
GO:0072189	ureter development	1/466	18/17011	0.0555556	2.02802	0.73234	0.393606	0.638699	0.553147	BMP4	1	0.194704	17
GO:0072578	neurotransmitter-gated ion channel clustering	1/466	18/17011	0.0555556	2.02802	0.73234	0.393606	0.638699	0.553147	RELN	1	0.194704	17
GO:0097494	regulation of vesicle size	1/466	18/17011	0.0555556	2.02802	0.73234	0.393606	0.638699	0.553147	RIN3	1	0.194704	17
GO:0098664	G protein-coupled serotonin receptor signaling pathway	1/466	18/17011	0.0555556	2.02802	0.73234	0.393606	0.638699	0.553147	GNAO1	1	0.194704	17
GO:0098712	L-glutamate import across plasma membrane	1/466	18/17011	0.0555556	2.02802	0.73234	0.393606	0.638699	0.553147	KCNJ10	1	0.194704	17
GO:1901018	positive regulation of potassium ion transmembrane transporter activity	1/466	18/17011	0.0555556	2.02802	0.73234	0.393606	0.638699	0.553147	LRRC55	1	0.194704	17
GO:1901569	fatty acid derivative catabolic process	1/466	18/17011	0.0555556	2.02802	0.73234	0.393606	0.638699	0.553147	ACAT1	1	0.194704	17
GO:1903236	regulation of leukocyte tethering or rolling	1/466	18/17011	0.0555556	2.02802	0.73234	0.393606	0.638699	0.553147	SELE	1	0.194704	17
GO:1903428	positive regulation of reactive oxygen species biosynthetic process	1/466	18/17011	0.0555556	2.02802	0.73234	0.393606	0.638699	0.553147	TLR4	1	0.194704	17
GO:0019233	sensory perception of pain	3/466	83/17011	0.0361446	1.31943	0.489583	0.398142	0.644638	0.55829	EPHB1/NPY1R/ANO1	3	0.190684	17
GO:0034766	negative regulation of monoatomic ion transmembrane transport	3/466	83/17011	0.0361446	1.31943	0.489583	0.398142	0.644638	0.55829	EPO/KCNE3/CALM1	3	0.190684	17
GO:2000027	regulation of animal organ morphogenesis	3/466	83/17011	0.0361446	1.31943	0.489583	0.398142	0.644638	0.55829	WNT2/NTN4/BMP4	3	0.190684	17
GO:2000514	regulation of CD4-positive, alpha-beta T cell activation	3/466	83/17011	0.0361446	1.31943	0.489583	0.398142	0.644638	0.55829	XCL1/CD83/ASCL2	3	0.190684	17
GO:0120161	regulation of cold-induced thermogenesis	5/466	151/17011	0.0331126	1.20875	0.432415	0.398265	0.644638	0.55829	G0S2/NOTCH1/TLR4/PGAM5/MAP2K6	5	0.190684	17
GO:0009636	response to toxic substance	8/466	255/17011	0.0313725	1.14523	0.392158	0.399032	0.644638	0.55829	SLC30A10/SLC23A1/DDC/APOA4/SLC30A4/CYP1A1/NUPR1/SLC47A1	8	0.190684	17
GO:0099565	chemical synaptic transmission, postsynaptic	4/466	117/17011	0.034188	1.24801	0.45176	0.399379	0.644638	0.55829	MEF2C/RELN/NOTCH1/P2RX3	4	0.190684	17
GO:0019320	hexose catabolic process	2/466	50/17011	0.04	1.46017	0.546879	0.399622	0.644638	0.55829	GCK/TP53	2	0.190684	17
GO:0021515	cell differentiation in spinal cord	2/466	50/17011	0.04	1.46017	0.546879	0.399622	0.644638	0.55829	NOTCH1/DLL4	2	0.190684	17
GO:0030521	androgen receptor signaling pathway	2/466	50/17011	0.04	1.46017	0.546879	0.399622	0.644638	0.55829	DAB2/RHOXF1	2	0.190684	17
GO:0035272	exocrine system development	2/466	50/17011	0.04	1.46017	0.546879	0.399622	0.644638	0.55829	NRP1/NTN4	2	0.190684	17
GO:0035850	epithelial cell differentiation involved in kidney development	2/466	50/17011	0.04	1.46017	0.546879	0.399622	0.644638	0.55829	MEF2C/NOTCH1	2	0.190684	17
GO:0042181	ketone biosynthetic process	2/466	50/17011	0.04	1.46017	0.546879	0.399622	0.644638	0.55829	DAB2/BMP6	2	0.190684	17
GO:0048538	thymus development	2/466	50/17011	0.04	1.46017	0.546879	0.399622	0.644638	0.55829	HES1/EPHB3	2	0.190684	17
GO:0140894	endolysosomal toll-like receptor signaling pathway	2/466	50/17011	0.04	1.46017	0.546879	0.399622	0.644638	0.55829	RFTN1/NR1H4	2	0.190684	17
GO:1904035	regulation of epithelial cell apoptotic process	2/466	50/17011	0.04	1.46017	0.546879	0.399622	0.644638	0.55829	ZFP36L1/NUPR1	2	0.190684	17
GO:0045088	regulation of innate immune response	14/466	467/17011	0.0299786	1.09435	0.346959	0.403515	0.644887	0.558507	FCN3/RFTN1/TLR10/TLR1/LRRC19/TLR4/DTX4/SERPING1/NLRP6/NR1H4/MAP2K6/FFAR2/KCNK6/RASGRP4	14	0.190516	17
GO:0002687	positive regulation of leukocyte migration	5/466	152/17011	0.0328947	1.2008	0.41733	0.403702	0.644887	0.558507	XCL1/SELE/MSTN/ASCL2/CX3CL1	5	0.190516	17
GO:0035296	regulation of tube diameter	5/466	152/17011	0.0328947	1.2008	0.41733	0.403702	0.644887	0.558507	ADRA2B/FGB/FGA/FGG/GPER1	5	0.190516	17
GO:0046488	phosphatidylinositol metabolic process	5/466	152/17011	0.0328947	1.2008	0.41733	0.403702	0.644887	0.558507	LPGAT1/PIK3C2B/PLCD1/ITPKA/PITPNM3	5	0.190516	17
GO:0097746	blood vessel diameter maintenance	5/466	152/17011	0.0328947	1.2008	0.41733	0.403702	0.644887	0.558507	ADRA2B/FGB/FGA/FGG/GPER1	5	0.190516	17
GO:0106106	cold-induced thermogenesis	5/466	152/17011	0.0328947	1.2008	0.41733	0.403702	0.644887	0.558507	G0S2/NOTCH1/TLR4/PGAM5/MAP2K6	5	0.190516	17
GO:0070227	lymphocyte apoptotic process	3/466	84/17011	0.0357143	1.30372	0.468319	0.405536	0.644887	0.558507	ST3GAL1/BMP4/TP53	3	0.190516	17
GO:0072332	intrinsic apoptotic signaling pathway by p53 class mediator	3/466	84/17011	0.0357143	1.30372	0.468319	0.405536	0.644887	0.558507	NUPR1/RRN3/TP53	3	0.190516	17
GO:0072524	pyridine-containing compound metabolic process	6/466	187/17011	0.0320856	1.17126	0.395208	0.405938	0.644887	0.558507	GCK/LDHA/GPD1/IDH2/NUPR1/TP53	6	0.190516	17
GO:0018209	peptidyl-serine modification	5/466	153/17011	0.0326797	1.19295	0.402347	0.409132	0.644887	0.558507	NCK1/PFN2/TTBK1/TNKS1BP1/POGLUT3	5	0.190516	17
GO:0035150	regulation of tube size	5/466	153/17011	0.0326797	1.19295	0.402347	0.409132	0.644887	0.558507	ADRA2B/FGB/FGA/FGG/GPER1	5	0.190516	17
GO:0046467	membrane lipid biosynthetic process	5/466	153/17011	0.0326797	1.19295	0.402347	0.409132	0.644887	0.558507	ST3GAL5/ST3GAL1/ST8SIA6/ASAH2/SPTLC3	5	0.190516	17
GO:0007019	microtubule depolymerization	2/466	51/17011	0.0392157	1.43154	0.517971	0.409259	0.644887	0.558507	CKAP2/TPX2	2	0.190516	17
GO:0008089	anterograde axonal transport	2/466	51/17011	0.0392157	1.43154	0.517971	0.409259	0.644887	0.558507	AP3S2/RAB27B	2	0.190516	17
GO:0008542	visual learning	2/466	51/17011	0.0392157	1.43154	0.517971	0.409259	0.644887	0.558507	MEIS2/NF1	2	0.190516	17
GO:0010883	regulation of lipid storage	2/466	51/17011	0.0392157	1.43154	0.517971	0.409259	0.644887	0.558507	EHD1/SCARB1	2	0.190516	17
GO:0035384	thioester biosynthetic process	2/466	51/17011	0.0392157	1.43154	0.517971	0.409259	0.644887	0.558507	ACSL6/ACAT1	2	0.190516	17
GO:0045910	negative regulation of DNA recombination	2/466	51/17011	0.0392157	1.43154	0.517971	0.409259	0.644887	0.558507	MSH6/PARPBP	2	0.190516	17
GO:0071616	acyl-CoA biosynthetic process	2/466	51/17011	0.0392157	1.43154	0.517971	0.409259	0.644887	0.558507	ACSL6/ACAT1	2	0.190516	17
GO:1990090	cellular response to nerve growth factor stimulus	2/466	51/17011	0.0392157	1.43154	0.517971	0.409259	0.644887	0.558507	HES1/EHD1	2	0.190516	17
GO:0002696	positive regulation of leukocyte activation	11/466	363/17011	0.030303	1.10619	0.343218	0.409734	0.644887	0.558507	XCL1/IHH/NCK1/HES1/MEF2C/CD83/TTBK1/EPO/TLR4/CD4/CEBPA	11	0.190516	17
GO:0002283	neutrophil activation involved in immune response	1/466	19/17011	0.0526316	1.92128	0.674306	0.410236	0.644887	0.558507	DNASE1L3	1	0.190516	17
GO:0003417	growth plate cartilage development	1/466	19/17011	0.0526316	1.92128	0.674306	0.410236	0.644887	0.558507	NPR2	1	0.190516	17
GO:0006144	purine nucleobase metabolic process	1/466	19/17011	0.0526316	1.92128	0.674306	0.410236	0.644887	0.558507	ADK	1	0.190516	17
GO:0006309	apoptotic DNA fragmentation	1/466	19/17011	0.0526316	1.92128	0.674306	0.410236	0.644887	0.558507	DNASE1L3	1	0.190516	17
GO:0006857	oligopeptide transport	1/466	19/17011	0.0526316	1.92128	0.674306	0.410236	0.644887	0.558507	SLC13A3	1	0.190516	17
GO:0009168	purine ribonucleoside monophosphate biosynthetic process	1/466	19/17011	0.0526316	1.92128	0.674306	0.410236	0.644887	0.558507	ADK	1	0.190516	17
GO:0016137	glycoside metabolic process	1/466	19/17011	0.0526316	1.92128	0.674306	0.410236	0.644887	0.558507	AKR1C4	1	0.190516	17
GO:0019370	leukotriene biosynthetic process	1/466	19/17011	0.0526316	1.92128	0.674306	0.410236	0.644887	0.558507	GGT1	1	0.190516	17
GO:0020027	hemoglobin metabolic process	1/466	19/17011	0.0526316	1.92128	0.674306	0.410236	0.644887	0.558507	EPO	1	0.190516	17
GO:0030502	negative regulation of bone mineralization	1/466	19/17011	0.0526316	1.92128	0.674306	0.410236	0.644887	0.558507	FGF23	1	0.190516	17
GO:0030812	negative regulation of nucleotide catabolic process	1/466	19/17011	0.0526316	1.92128	0.674306	0.410236	0.644887	0.558507	NUPR1	1	0.190516	17
GO:0031053	primary miRNA processing	1/466	19/17011	0.0526316	1.92128	0.674306	0.410236	0.644887	0.558507	BMP4	1	0.190516	17
GO:0032310	prostaglandin secretion	1/466	19/17011	0.0526316	1.92128	0.674306	0.410236	0.644887	0.558507	MAP2K6	1	0.190516	17
GO:0033122	negative regulation of purine nucleotide catabolic process	1/466	19/17011	0.0526316	1.92128	0.674306	0.410236	0.644887	0.558507	NUPR1	1	0.190516	17
GO:0035269	protein O-linked mannosylation	1/466	19/17011	0.0526316	1.92128	0.674306	0.410236	0.644887	0.558507	TMTC1	1	0.190516	17
GO:0035338	long-chain fatty-acyl-CoA biosynthetic process	1/466	19/17011	0.0526316	1.92128	0.674306	0.410236	0.644887	0.558507	ACSL6	1	0.190516	17
GO:0035372	protein localization to microtubule	1/466	19/17011	0.0526316	1.92128	0.674306	0.410236	0.644887	0.558507	MAPRE2	1	0.190516	17
GO:0035743	CD4-positive, alpha-beta T cell cytokine production	1/466	19/17011	0.0526316	1.92128	0.674306	0.410236	0.644887	0.558507	XCL1	1	0.190516	17
GO:0036342	post-anal tail morphogenesis	1/466	19/17011	0.0526316	1.92128	0.674306	0.410236	0.644887	0.558507	NPR2	1	0.190516	17
GO:0042053	regulation of dopamine metabolic process	1/466	19/17011	0.0526316	1.92128	0.674306	0.410236	0.644887	0.558507	GPR37	1	0.190516	17
GO:0042069	regulation of catecholamine metabolic process	1/466	19/17011	0.0526316	1.92128	0.674306	0.410236	0.644887	0.558507	GPR37	1	0.190516	17
GO:0042481	regulation of odontogenesis	1/466	19/17011	0.0526316	1.92128	0.674306	0.410236	0.644887	0.558507	BMP4	1	0.190516	17
GO:0043171	peptide catabolic process	1/466	19/17011	0.0526316	1.92128	0.674306	0.410236	0.644887	0.558507	ENPEP	1	0.190516	17
GO:0045618	positive regulation of keratinocyte differentiation	1/466	19/17011	0.0526316	1.92128	0.674306	0.410236	0.644887	0.558507	NOTCH1	1	0.190516	17
GO:0045820	negative regulation of glycolytic process	1/466	19/17011	0.0526316	1.92128	0.674306	0.410236	0.644887	0.558507	NUPR1	1	0.190516	17
GO:0048490	anterograde synaptic vesicle transport	1/466	19/17011	0.0526316	1.92128	0.674306	0.410236	0.644887	0.558507	AP3S2	1	0.190516	17
GO:0050999	regulation of nitric-oxide synthase activity	1/466	19/17011	0.0526316	1.92128	0.674306	0.410236	0.644887	0.558507	SCARB1	1	0.190516	17
GO:0051132	NK T cell activation	1/466	19/17011	0.0526316	1.92128	0.674306	0.410236	0.644887	0.558507	KLRF1	1	0.190516	17
GO:0055003	cardiac myofibril assembly	1/466	19/17011	0.0526316	1.92128	0.674306	0.410236	0.644887	0.558507	NEBL	1	0.190516	17
GO:0055064	chloride ion homeostasis	1/466	19/17011	0.0526316	1.92128	0.674306	0.410236	0.644887	0.558507	KCNE3	1	0.190516	17
GO:0060314	regulation of ryanodine-sensitive calcium-release channel activity	1/466	19/17011	0.0526316	1.92128	0.674306	0.410236	0.644887	0.558507	CALM1	1	0.190516	17
GO:0060438	trachea development	1/466	19/17011	0.0526316	1.92128	0.674306	0.410236	0.644887	0.558507	BMP4	1	0.190516	17
GO:0061158	3'-UTR-mediated mRNA destabilization	1/466	19/17011	0.0526316	1.92128	0.674306	0.410236	0.644887	0.558507	ZFP36L1	1	0.190516	17
GO:0061621	canonical glycolysis	1/466	19/17011	0.0526316	1.92128	0.674306	0.410236	0.644887	0.558507	GCK	1	0.190516	17
GO:0061718	glucose catabolic process to pyruvate	1/466	19/17011	0.0526316	1.92128	0.674306	0.410236	0.644887	0.558507	GCK	1	0.190516	17
GO:0070431	nucleotide-binding oligomerization domain containing 2 signaling pathway	1/466	19/17011	0.0526316	1.92128	0.674306	0.410236	0.644887	0.558507	TLR4	1	0.190516	17
GO:0071318	cellular response to ATP	1/466	19/17011	0.0526316	1.92128	0.674306	0.410236	0.644887	0.558507	P2RX3	1	0.190516	17
GO:0071605	monocyte chemotactic protein-1 production	1/466	19/17011	0.0526316	1.92128	0.674306	0.410236	0.644887	0.558507	NR1H4	1	0.190516	17
GO:0071637	regulation of monocyte chemotactic protein-1 production	1/466	19/17011	0.0526316	1.92128	0.674306	0.410236	0.644887	0.558507	NR1H4	1	0.190516	17
GO:0072567	chemokine (C-X-C motif) ligand 2 production	1/466	19/17011	0.0526316	1.92128	0.674306	0.410236	0.644887	0.558507	TLR4	1	0.190516	17
GO:0097094	craniofacial suture morphogenesis	1/466	19/17011	0.0526316	1.92128	0.674306	0.410236	0.644887	0.558507	BMP4	1	0.190516	17
GO:0099514	synaptic vesicle cytoskeletal transport	1/466	19/17011	0.0526316	1.92128	0.674306	0.410236	0.644887	0.558507	AP3S2	1	0.190516	17
GO:0099517	synaptic vesicle transport along microtubule	1/466	19/17011	0.0526316	1.92128	0.674306	0.410236	0.644887	0.558507	AP3S2	1	0.190516	17
GO:0140131	positive regulation of lymphocyte chemotaxis	1/466	19/17011	0.0526316	1.92128	0.674306	0.410236	0.644887	0.558507	XCL1	1	0.190516	17
GO:1903232	melanosome assembly	1/466	19/17011	0.0526316	1.92128	0.674306	0.410236	0.644887	0.558507	AP3S2	1	0.190516	17
GO:1904505	regulation of telomere maintenance in response to DNA damage	1/466	19/17011	0.0526316	1.92128	0.674306	0.410236	0.644887	0.558507	ACTR8	1	0.190516	17
GO:1990822	basic amino acid transmembrane transport	1/466	19/17011	0.0526316	1.92128	0.674306	0.410236	0.644887	0.558507	SLC47A1	1	0.190516	17
GO:2000341	regulation of chemokine (C-X-C motif) ligand 2 production	1/466	19/17011	0.0526316	1.92128	0.674306	0.410236	0.644887	0.558507	TLR4	1	0.190516	17
GO:2000641	regulation of early endosome to late endosome transport	1/466	19/17011	0.0526316	1.92128	0.674306	0.410236	0.644887	0.558507	DAB2	1	0.190516	17
GO:2000811	negative regulation of anoikis	1/466	19/17011	0.0526316	1.92128	0.674306	0.410236	0.644887	0.558507	NOTCH1	1	0.190516	17
GO:0009267	cellular response to starvation	6/466	188/17011	0.0319149	1.16503	0.381859	0.41083	0.64559	0.559115	PIK3C2B/SESN3/TTC5/SLC7A5/TP53/FOXA3	6	0.190043	17
GO:0032637	interleukin-8 production	3/466	85/17011	0.0352941	1.28839	0.447321	0.412903	0.64815	0.561332	TLR1/TLR4/FFAR2	3	0.188325	17
GO:0032677	regulation of interleukin-8 production	3/466	85/17011	0.0352941	1.28839	0.447321	0.412903	0.64815	0.561332	TLR1/TLR4/FFAR2	3	0.188325	17
GO:0048041	focal adhesion assembly	3/466	85/17011	0.0352941	1.28839	0.447321	0.412903	0.64815	0.561332	KDR/TEK/NRP1	3	0.188325	17
GO:0009152	purine ribonucleotide biosynthetic process	5/466	154/17011	0.0324675	1.1852	0.387465	0.414556	0.650046	0.562974	SDHB/NPR2/ADK/MTHFD1/ADCY9	5	0.187056	17
GO:0045807	positive regulation of endocytosis	5/466	154/17011	0.0324675	1.1852	0.387465	0.414556	0.650046	0.562974	SELE/FCN3/DAB2/C4A/CFP	5	0.187056	17
GO:0090101	negative regulation of transmembrane receptor protein serine/threonine kinase signaling pathway	5/466	154/17011	0.0324675	1.1852	0.387465	0.414556	0.650046	0.562974	HJV/BMPER/NOTCH1/SMAD6/TP53	5	0.187056	17
GO:0072522	purine-containing compound biosynthetic process	8/466	259/17011	0.030888	1.12755	0.347132	0.415711	0.650936	0.563745	SDHB/ACSL6/NT5E/NPR2/ACAT1/ADK/MTHFD1/ADCY9	8	0.186462	17
GO:0006006	glucose metabolic process	6/466	189/17011	0.031746	1.15887	0.368584	0.415719	0.650936	0.563745	SLC45A3/NPY1R/GCK/SLC35B4/GPD1/TP53	6	0.186462	17
GO:0048736	appendage development	6/466	189/17011	0.031746	1.15887	0.368584	0.415719	0.650936	0.563745	IHH/NOTCH1/NPR2/LRP4/TBX3/BMP4	6	0.186462	17
GO:0060173	limb development	6/466	189/17011	0.031746	1.15887	0.368584	0.415719	0.650936	0.563745	IHH/NOTCH1/NPR2/LRP4/TBX3/BMP4	6	0.186462	17
GO:0045926	negative regulation of growth	7/466	224/17011	0.03125	1.14076	0.355898	0.415984	0.651119	0.563903	BMP10/MSTN/DAB2/NRP1/ACVR1B/SEMA6D/TP53	7	0.18634	17
GO:0038061	non-canonical NF-kappaB signal transduction	4/466	120/17011	0.0333333	1.21681	0.399994	0.417933	0.653934	0.566342	TRIM55/LRRC19/TLR4/PDCD4	4	0.184466	17
GO:0006111	regulation of gluconeogenesis	2/466	52/17011	0.0384615	1.40401	0.489674	0.41882	0.654388	0.566734	GCK/SLC35B4	2	0.184165	17
GO:0006984	ER-nucleus signaling pathway	2/466	52/17011	0.0384615	1.40401	0.489674	0.41882	0.654388	0.566734	NCK1/TP53	2	0.184165	17
GO:0030838	positive regulation of actin filament polymerization	2/466	52/17011	0.0384615	1.40401	0.489674	0.41882	0.654388	0.566734	NCK1/PFN2	2	0.184165	17
GO:0045332	phospholipid translocation	2/466	52/17011	0.0384615	1.40401	0.489674	0.41882	0.654388	0.566734	ATP10D/TRPC5	2	0.184165	17
GO:0031023	microtubule organizing center organization	5/466	155/17011	0.0322581	1.17756	0.372683	0.419972	0.654944	0.567216	PARD6G/CEP76/PARD6B/ATF5/NUP62	5	0.183796	17
GO:0001843	neural tube closure	3/466	86/17011	0.0348837	1.27341	0.426583	0.420241	0.654944	0.567216	BMP4/MTHFD1/CELSR1	3	0.183796	17
GO:0006094	gluconeogenesis	3/466	86/17011	0.0348837	1.27341	0.426583	0.420241	0.654944	0.567216	GCK/SLC35B4/GPD1	3	0.183796	17
GO:0042303	molting cycle	4/466	121/17011	0.0330579	1.20675	0.383038	0.424089	0.654944	0.567216	NOTCH1/LRP4/ACVR1B/NF1	4	0.183796	17
GO:0042633	hair cycle	4/466	121/17011	0.0330579	1.20675	0.383038	0.424089	0.654944	0.567216	NOTCH1/LRP4/ACVR1B/NF1	4	0.183796	17
GO:0046634	regulation of alpha-beta T cell activation	4/466	121/17011	0.0330579	1.20675	0.383038	0.424089	0.654944	0.567216	XCL1/IHH/CD83/ASCL2	4	0.183796	17
GO:0001502	cartilage condensation	1/466	20/17011	0.05	1.82521	0.619704	0.42641	0.654944	0.567216	BMPR1B	1	0.183796	17
GO:0002755	MyD88-dependent toll-like receptor signaling pathway	1/466	20/17011	0.05	1.82521	0.619704	0.42641	0.654944	0.567216	TLR4	1	0.183796	17
GO:0006098	pentose-phosphate shunt	1/466	20/17011	0.05	1.82521	0.619704	0.42641	0.654944	0.567216	TP53	1	0.183796	17
GO:0006541	glutamine metabolic process	1/466	20/17011	0.05	1.82521	0.619704	0.42641	0.654944	0.567216	NR1H4	1	0.183796	17
GO:0008334	histone mRNA metabolic process	1/466	20/17011	0.05	1.82521	0.619704	0.42641	0.654944	0.567216	TENT4B	1	0.183796	17
GO:0010759	positive regulation of macrophage chemotaxis	1/466	20/17011	0.05	1.82521	0.619704	0.42641	0.654944	0.567216	MSTN	1	0.183796	17
GO:0010866	regulation of triglyceride biosynthetic process	1/466	20/17011	0.05	1.82521	0.619704	0.42641	0.654944	0.567216	SCARB1	1	0.183796	17
GO:0015810	aspartate transmembrane transport	1/466	20/17011	0.05	1.82521	0.619704	0.42641	0.654944	0.567216	LRRC8C	1	0.183796	17
GO:0021516	dorsal spinal cord development	1/466	20/17011	0.05	1.82521	0.619704	0.42641	0.654944	0.567216	PBX3	1	0.183796	17
GO:0032305	positive regulation of icosanoid secretion	1/466	20/17011	0.05	1.82521	0.619704	0.42641	0.654944	0.567216	MAP2K6	1	0.183796	17
GO:0033033	negative regulation of myeloid cell apoptotic process	1/466	20/17011	0.05	1.82521	0.619704	0.42641	0.654944	0.567216	EPO	1	0.183796	17
GO:0033194	response to hydroperoxide	1/466	20/17011	0.05	1.82521	0.619704	0.42641	0.654944	0.567216	APOA4	1	0.183796	17
GO:0034122	negative regulation of toll-like receptor signaling pathway	1/466	20/17011	0.05	1.82521	0.619704	0.42641	0.654944	0.567216	NLRP6	1	0.183796	17
GO:0034162	toll-like receptor 9 signaling pathway	1/466	20/17011	0.05	1.82521	0.619704	0.42641	0.654944	0.567216	NR1H4	1	0.183796	17
GO:0043949	regulation of cAMP-mediated signaling	1/466	20/17011	0.05	1.82521	0.619704	0.42641	0.654944	0.567216	ADCYAP1R1	1	0.183796	17
GO:0045472	response to ether	1/466	20/17011	0.05	1.82521	0.619704	0.42641	0.654944	0.567216	CYP1A1	1	0.183796	17
GO:0048245	eosinophil chemotaxis	1/466	20/17011	0.05	1.82521	0.619704	0.42641	0.654944	0.567216	CX3CL1	1	0.183796	17
GO:0048266	behavioral response to pain	1/466	20/17011	0.05	1.82521	0.619704	0.42641	0.654944	0.567216	P2RX3	1	0.183796	17
GO:0048268	clathrin coat assembly	1/466	20/17011	0.05	1.82521	0.619704	0.42641	0.654944	0.567216	DAB2	1	0.183796	17
GO:0048643	positive regulation of skeletal muscle tissue development	1/466	20/17011	0.05	1.82521	0.619704	0.42641	0.654944	0.567216	MEF2C	1	0.183796	17
GO:0051447	negative regulation of meiotic cell cycle	1/466	20/17011	0.05	1.82521	0.619704	0.42641	0.654944	0.567216	NPR2	1	0.183796	17
GO:0051546	keratinocyte migration	1/466	20/17011	0.05	1.82521	0.619704	0.42641	0.654944	0.567216	MAPRE2	1	0.183796	17
GO:0051923	sulfation	1/466	20/17011	0.05	1.82521	0.619704	0.42641	0.654944	0.567216	SULT1A1	1	0.183796	17
GO:0055062	phosphate ion homeostasis	1/466	20/17011	0.05	1.82521	0.619704	0.42641	0.654944	0.567216	FGF23	1	0.183796	17
GO:0060216	definitive hemopoiesis	1/466	20/17011	0.05	1.82521	0.619704	0.42641	0.654944	0.567216	TEK	1	0.183796	17
GO:0060602	branch elongation of an epithelium	1/466	20/17011	0.05	1.82521	0.619704	0.42641	0.654944	0.567216	BMP4	1	0.183796	17
GO:0070314	G1 to G0 transition	1/466	20/17011	0.05	1.82521	0.619704	0.42641	0.654944	0.567216	TP53	1	0.183796	17
GO:0070875	positive regulation of glycogen metabolic process	1/466	20/17011	0.05	1.82521	0.619704	0.42641	0.654944	0.567216	GCK	1	0.183796	17
GO:0071474	cellular hyperosmotic response	1/466	20/17011	0.05	1.82521	0.619704	0.42641	0.654944	0.567216	EPO	1	0.183796	17
GO:0071498	cellular response to fluid shear stress	1/466	20/17011	0.05	1.82521	0.619704	0.42641	0.654944	0.567216	MEF2C	1	0.183796	17
GO:0090205	positive regulation of cholesterol metabolic process	1/466	20/17011	0.05	1.82521	0.619704	0.42641	0.654944	0.567216	CYP7A1	1	0.183796	17
GO:0090713	immunological memory process	1/466	20/17011	0.05	1.82521	0.619704	0.42641	0.654944	0.567216	ST3GAL1	1	0.183796	17
GO:0097501	stress response to metal ion	1/466	20/17011	0.05	1.82521	0.619704	0.42641	0.654944	0.567216	SLC30A10	1	0.183796	17
GO:0097623	potassium ion export across plasma membrane	1/466	20/17011	0.05	1.82521	0.619704	0.42641	0.654944	0.567216	KCNE3	1	0.183796	17
GO:1900102	negative regulation of endoplasmic reticulum unfolded protein response	1/466	20/17011	0.05	1.82521	0.619704	0.42641	0.654944	0.567216	NCK1	1	0.183796	17
GO:1901020	negative regulation of calcium ion transmembrane transporter activity	1/466	20/17011	0.05	1.82521	0.619704	0.42641	0.654944	0.567216	CALM1	1	0.183796	17
GO:1901201	regulation of extracellular matrix assembly	1/466	20/17011	0.05	1.82521	0.619704	0.42641	0.654944	0.567216	NOTCH1	1	0.183796	17
GO:1901739	regulation of myoblast fusion	1/466	20/17011	0.05	1.82521	0.619704	0.42641	0.654944	0.567216	EHD1	1	0.183796	17
GO:1905146	lysosomal protein catabolic process	1/466	20/17011	0.05	1.82521	0.619704	0.42641	0.654944	0.567216	LAPTM4B	1	0.183796	17
GO:2001135	regulation of endocytic recycling	1/466	20/17011	0.05	1.82521	0.619704	0.42641	0.654944	0.567216	EHD1	1	0.183796	17
GO:2001185	regulation of CD8-positive, alpha-beta T cell activation	1/466	20/17011	0.05	1.82521	0.619704	0.42641	0.654944	0.567216	XCL1	1	0.183796	17
GO:0008589	regulation of smoothened signaling pathway	3/466	87/17011	0.0344828	1.25877	0.406099	0.427549	0.654944	0.567216	IHH/HHIP/GAS1	3	0.183796	17
GO:0060606	tube closure	3/466	87/17011	0.0344828	1.25877	0.406099	0.427549	0.654944	0.567216	BMP4/MTHFD1/CELSR1	3	0.183796	17
GO:2000628	regulation of miRNA metabolic process	3/466	87/17011	0.0344828	1.25877	0.406099	0.427549	0.654944	0.567216	BMP4/SMAD6/TP53	3	0.183796	17
GO:0001754	eye photoreceptor cell differentiation	2/466	53/17011	0.0377358	1.37752	0.461958	0.428302	0.654944	0.567216	IHH/NOTCH1	2	0.183796	17
GO:0007129	homologous chromosome pairing at meiosis	2/466	53/17011	0.0377358	1.37752	0.461958	0.428302	0.654944	0.567216	MAJIN/TERB2	2	0.183796	17
GO:0010761	fibroblast migration	2/466	53/17011	0.0377358	1.37752	0.461958	0.428302	0.654944	0.567216	ZEB2/PRR5L	2	0.183796	17
GO:0014075	response to amine	2/466	53/17011	0.0377358	1.37752	0.461958	0.428302	0.654944	0.567216	GLDC/ASIC1	2	0.183796	17
GO:0044331	cell-cell adhesion mediated by cadherin	2/466	53/17011	0.0377358	1.37752	0.461958	0.428302	0.654944	0.567216	BMP6/NOTCH1	2	0.183796	17
GO:0050873	brown fat cell differentiation	2/466	53/17011	0.0377358	1.37752	0.461958	0.428302	0.654944	0.567216	NAPEPLD/CEBPA	2	0.183796	17
GO:0051403	stress-activated MAPK cascade	2/466	53/17011	0.0377358	1.37752	0.461958	0.428302	0.654944	0.567216	TLR4/MAP2K6	2	0.183796	17
GO:0071622	regulation of granulocyte chemotaxis	2/466	53/17011	0.0377358	1.37752	0.461958	0.428302	0.654944	0.567216	XCL1/MSTN	2	0.183796	17
GO:0097720	calcineurin-mediated signaling	2/466	53/17011	0.0377358	1.37752	0.461958	0.428302	0.654944	0.567216	CALM1/RCAN1	2	0.183796	17
GO:0170038	proteinogenic amino acid biosynthetic process	2/466	53/17011	0.0377358	1.37752	0.461958	0.428302	0.654944	0.567216	AGXT2/MTHFD1	2	0.183796	17
GO:1990089	response to nerve growth factor	2/466	53/17011	0.0377358	1.37752	0.461958	0.428302	0.654944	0.567216	HES1/EHD1	2	0.183796	17
GO:0050000	chromosome localization	4/466	122/17011	0.0327869	1.19686	0.366228	0.43023	0.657662	0.56957	MAJIN/PIBF1/TERB2/NUP62	4	0.181997	17
GO:0051348	negative regulation of transferase activity	5/466	157/17011	0.0318471	1.16256	0.343412	0.430778	0.658271	0.570098	HHEX/PDCD4/NR2F2/PPM1E/ZNF675	5	0.181595	17
GO:0032456	endocytic recycling	3/466	88/17011	0.0340909	1.24446	0.38586	0.434824	0.664221	0.575251	EHD3/BLTP1/EHD1	3	0.177687	17
GO:0007254	JNK cascade	6/466	193/17011	0.0310881	1.13485	0.316191	0.435222	0.664597	0.575576	MECOM/EPHB1/TLR4/PDCD4/MAP2K6/ZNF675	6	0.177441	17
GO:0072329	monocarboxylic acid catabolic process	4/466	123/17011	0.0325203	1.18713	0.34956	0.436353	0.666092	0.576871	AGXT2/AKR1D1/ACAT1/CYP26A1	4	0.176466	17
GO:0010543	regulation of platelet activation	2/466	54/17011	0.037037	1.35201	0.434801	0.437701	0.666524	0.577245	MMRN1/TLR4	2	0.176184	17
GO:0035195	miRNA-mediated post-transcriptional gene silencing	2/466	54/17011	0.037037	1.35201	0.434801	0.437701	0.666524	0.577245	BMP4/TP53	2	0.176184	17
GO:0045815	transcription initiation-coupled chromatin remodeling	2/466	54/17011	0.037037	1.35201	0.434801	0.437701	0.666524	0.577245	L3MBTL3/TP53	2	0.176184	17
GO:0046365	monosaccharide catabolic process	2/466	54/17011	0.037037	1.35201	0.434801	0.437701	0.666524	0.577245	GCK/TP53	2	0.176184	17
GO:0046854	phosphatidylinositol phosphate biosynthetic process	2/466	54/17011	0.037037	1.35201	0.434801	0.437701	0.666524	0.577245	PIK3C2B/ITPKA	2	0.176184	17
GO:0048286	lung alveolus development	2/466	54/17011	0.037037	1.35201	0.434801	0.437701	0.666524	0.577245	KDR/BMP4	2	0.176184	17
GO:0072538	T-helper 17 type immune response	2/466	54/17011	0.037037	1.35201	0.434801	0.437701	0.666524	0.577245	NOTCH1/ASCL2	2	0.176184	17
GO:0006085	acetyl-CoA biosynthetic process	1/466	21/17011	0.047619	1.7383	0.568143	0.442141	0.666791	0.577476	ACAT1	1	0.17601	17
GO:0009067	aspartate family amino acid biosynthetic process	1/466	21/17011	0.047619	1.7383	0.568143	0.442141	0.666791	0.577476	MTHFD1	1	0.17601	17
GO:0009127	purine nucleoside monophosphate biosynthetic process	1/466	21/17011	0.047619	1.7383	0.568143	0.442141	0.666791	0.577476	ADK	1	0.17601	17
GO:0010881	regulation of cardiac muscle contraction by regulation of the release of sequestered calcium ion	1/466	21/17011	0.047619	1.7383	0.568143	0.442141	0.666791	0.577476	CALM1	1	0.17601	17
GO:0016556	mRNA modification	1/466	21/17011	0.047619	1.7383	0.568143	0.442141	0.666791	0.577476	PUS3	1	0.17601	17
GO:0032261	purine nucleotide salvage	1/466	21/17011	0.047619	1.7383	0.568143	0.442141	0.666791	0.577476	ADK	1	0.17601	17
GO:0032495	response to muramyl dipeptide	1/466	21/17011	0.047619	1.7383	0.568143	0.442141	0.666791	0.577476	NOTCH1	1	0.17601	17
GO:0032930	positive regulation of superoxide anion generation	1/466	21/17011	0.047619	1.7383	0.568143	0.442141	0.666791	0.577476	HVCN1	1	0.17601	17
GO:0035268	protein mannosylation	1/466	21/17011	0.047619	1.7383	0.568143	0.442141	0.666791	0.577476	TMTC1	1	0.17601	17
GO:0042953	lipoprotein transport	1/466	21/17011	0.047619	1.7383	0.568143	0.442141	0.666791	0.577476	UNC119B	1	0.17601	17
GO:0045623	negative regulation of T-helper cell differentiation	1/466	21/17011	0.047619	1.7383	0.568143	0.442141	0.666791	0.577476	ASCL2	1	0.17601	17
GO:0046426	negative regulation of receptor signaling pathway via JAK-STAT	1/466	21/17011	0.047619	1.7383	0.568143	0.442141	0.666791	0.577476	PIBF1	1	0.17601	17
GO:0046596	regulation of viral entry into host cell	1/466	21/17011	0.047619	1.7383	0.568143	0.442141	0.666791	0.577476	CD4	1	0.17601	17
GO:0050849	negative regulation of calcium-mediated signaling	1/466	21/17011	0.047619	1.7383	0.568143	0.442141	0.666791	0.577476	RCAN1	1	0.17601	17
GO:0051900	regulation of mitochondrial depolarization	1/466	21/17011	0.047619	1.7383	0.568143	0.442141	0.666791	0.577476	KDR	1	0.17601	17
GO:0055081	monoatomic anion homeostasis	1/466	21/17011	0.047619	1.7383	0.568143	0.442141	0.666791	0.577476	KCNE3	1	0.17601	17
GO:0060252	positive regulation of glial cell proliferation	1/466	21/17011	0.047619	1.7383	0.568143	0.442141	0.666791	0.577476	SLC7A5	1	0.17601	17
GO:0061620	glycolytic process through glucose-6-phosphate	1/466	21/17011	0.047619	1.7383	0.568143	0.442141	0.666791	0.577476	GCK	1	0.17601	17
GO:0071514	genomic imprinting	1/466	21/17011	0.047619	1.7383	0.568143	0.442141	0.666791	0.577476	DNMT3L	1	0.17601	17
GO:0071800	podosome assembly	1/466	21/17011	0.047619	1.7383	0.568143	0.442141	0.666791	0.577476	FSCN1	1	0.17601	17
GO:0072111	cell proliferation involved in kidney development	1/466	21/17011	0.047619	1.7383	0.568143	0.442141	0.666791	0.577476	BMP4	1	0.17601	17
GO:0090189	regulation of branching involved in ureteric bud morphogenesis	1/466	21/17011	0.047619	1.7383	0.568143	0.442141	0.666791	0.577476	BMP4	1	0.17601	17
GO:0099150	regulation of postsynaptic specialization assembly	1/466	21/17011	0.047619	1.7383	0.568143	0.442141	0.666791	0.577476	LRRTM2	1	0.17601	17
GO:0106070	regulation of adenylate cyclase-activating G protein-coupled receptor signaling pathway	1/466	21/17011	0.047619	1.7383	0.568143	0.442141	0.666791	0.577476	PDE4B	1	0.17601	17
GO:1900117	regulation of execution phase of apoptosis	1/466	21/17011	0.047619	1.7383	0.568143	0.442141	0.666791	0.577476	TP53	1	0.17601	17
GO:1901385	regulation of voltage-gated calcium channel activity	1/466	21/17011	0.047619	1.7383	0.568143	0.442141	0.666791	0.577476	CALM1	1	0.17601	17
GO:1905874	regulation of postsynaptic density organization	1/466	21/17011	0.047619	1.7383	0.568143	0.442141	0.666791	0.577476	LRRTM2	1	0.17601	17
GO:2000273	positive regulation of signaling receptor activity	1/466	21/17011	0.047619	1.7383	0.568143	0.442141	0.666791	0.577476	ADRA2B	1	0.17601	17
GO:0048562	embryonic organ morphogenesis	9/466	301/17011	0.0299003	1.09149	0.268771	0.442435	0.666808	0.577491	IHH/HES1/MEF2C/GATA4/NOTCH1/NECTIN1/TBX3/BMP4/MTHFD1	9	0.175999	17
GO:1903305	regulation of regulated secretory pathway	4/466	124/17011	0.0322581	1.17756	0.333032	0.442457	0.666808	0.577491	PFN2/NOTCH1/SYT9/RAB3A	4	0.175999	17
GO:0048511	rhythmic process	9/466	302/17011	0.0298013	1.08788	0.25859	0.446331	0.671137	0.58124	MSTN/BHLHE40/BMPR1B/NOTCH1/NPR2/MAP2K6/TP53/DBP/ATF5	9	0.173189	17
GO:0007612	learning	5/466	160/17011	0.03125	1.14076	0.300217	0.446907	0.671137	0.58124	BCHE/RELN/ASIC1/MEIS2/NF1	5	0.173189	17
GO:0030307	positive regulation of cell growth	5/466	160/17011	0.03125	1.14076	0.300217	0.446907	0.671137	0.58124	CDKL5/TRPC5/NRP1/CPNE6/SLC23A2	5	0.173189	17
GO:0050806	positive regulation of synaptic transmission	5/466	160/17011	0.03125	1.14076	0.300217	0.446907	0.671137	0.58124	LRRTM2/RELN/GPER1/GPR158/NF1	5	0.173189	17
GO:0042743	hydrogen peroxide metabolic process	2/466	55/17011	0.0363636	1.32743	0.408177	0.447016	0.671137	0.58124	APOA4/CYP1A1	2	0.173189	17
GO:0043536	positive regulation of blood vessel endothelial cell migration	2/466	55/17011	0.0363636	1.32743	0.408177	0.447016	0.671137	0.58124	KDR/NRP1	2	0.173189	17
GO:0046148	pigment biosynthetic process	2/466	55/17011	0.0363636	1.32743	0.408177	0.447016	0.671137	0.58124	ZEB2/CPOX	2	0.173189	17
GO:0046638	positive regulation of alpha-beta T cell differentiation	2/466	55/17011	0.0363636	1.32743	0.408177	0.447016	0.671137	0.58124	IHH/CD83	2	0.173189	17
GO:0048260	positive regulation of receptor-mediated endocytosis	2/466	55/17011	0.0363636	1.32743	0.408177	0.447016	0.671137	0.58124	SELE/DAB2	2	0.173189	17
GO:0099084	postsynaptic specialization organization	2/466	55/17011	0.0363636	1.32743	0.408177	0.447016	0.671137	0.58124	LRRTM2/RELN	2	0.173189	17
GO:1903351	cellular response to dopamine	2/466	55/17011	0.0363636	1.32743	0.408177	0.447016	0.671137	0.58124	GNG2/GNAO1	2	0.173189	17
GO:0002718	regulation of cytokine production involved in immune response	4/466	125/17011	0.032	1.16814	0.316641	0.448541	0.673197	0.583024	XCL1/TLR4/SLC7A5/FFAR2	4	0.171858	17
GO:0031123	RNA 3'-end processing	3/466	90/17011	0.0333333	1.21681	0.346098	0.449268	0.673825	0.583568	INTS7/ZFP36L1/TENT4B	3	0.171453	17
GO:0061515	myeloid cell development	3/466	90/17011	0.0333333	1.21681	0.346098	0.449268	0.673825	0.583568	L3MBTL3/ADGRF5/EPO	3	0.171453	17
GO:0000723	telomere maintenance	5/466	161/17011	0.0310559	1.13367	0.286003	0.452258	0.675212	0.58477	ACTR8/TNKS1BP1/TENT4B/SMG6/TP53	5	0.17056	17
GO:0002688	regulation of leukocyte chemotaxis	4/466	126/17011	0.031746	1.15887	0.300385	0.454605	0.675212	0.58477	XCL1/MSTN/GPR18/RIN3	4	0.17056	17
GO:0007259	cell surface receptor signaling pathway via JAK-STAT	4/466	126/17011	0.031746	1.15887	0.300385	0.454605	0.675212	0.58477	HES1/NOTCH1/PIBF1/CALM1	4	0.17056	17
GO:0070588	calcium ion transmembrane transport	10/466	340/17011	0.0294118	1.07366	0.230238	0.454835	0.675212	0.58477	XCL1/PDE4B/EPO/GPER1/ADCYAP1R1/TRPC5/P2RX3/ASIC1/CALM1/CX3CL1	10	0.17056	17
GO:0006909	phagocytosis	7/466	233/17011	0.0300429	1.0967	0.249417	0.456178	0.675212	0.58477	FCN3/ARHGAP25/BLTP1/C4A/CFP/TLR4/SCARB1	7	0.17056	17
GO:0019318	hexose metabolic process	7/466	233/17011	0.0300429	1.0967	0.249417	0.456178	0.675212	0.58477	SLC45A3/NPY1R/GCK/SLC35B4/CHST15/GPD1/TP53	7	0.17056	17
GO:0006826	iron ion transport	2/466	56/17011	0.0357143	1.30372	0.382065	0.456244	0.675212	0.58477	NECTIN1/SLC46A1	2	0.17056	17
GO:0007187	G protein-coupled receptor signaling pathway, coupled to cyclic nucleotide second messenger	2/466	56/17011	0.0357143	1.30372	0.382065	0.456244	0.675212	0.58477	CALCRL/NPY1R	2	0.17056	17
GO:0010611	regulation of cardiac muscle hypertrophy	2/466	56/17011	0.0357143	1.30372	0.382065	0.456244	0.675212	0.58477	BMP10/NOTCH1	2	0.17056	17
GO:0046456	icosanoid biosynthetic process	2/466	56/17011	0.0357143	1.30372	0.382065	0.456244	0.675212	0.58477	PIBF1/GGT1	2	0.17056	17
GO:0050805	negative regulation of synaptic transmission	2/466	56/17011	0.0357143	1.30372	0.382065	0.456244	0.675212	0.58477	BCHE/PCDH17	2	0.17056	17
GO:1902895	positive regulation of miRNA transcription	2/466	56/17011	0.0357143	1.30372	0.382065	0.456244	0.675212	0.58477	SMAD6/TP53	2	0.17056	17
GO:0042100	B cell proliferation	3/466	91/17011	0.032967	1.20344	0.326561	0.456434	0.675212	0.58477	CD180/MEF2C/TLR4	3	0.17056	17
GO:1905897	regulation of response to endoplasmic reticulum stress	3/466	91/17011	0.032967	1.20344	0.326561	0.456434	0.675212	0.58477	NCK1/LPCAT3/NUPR1	3	0.17056	17
GO:0006488	dolichol-linked oligosaccharide biosynthetic process	1/466	22/17011	0.0454545	1.65929	0.519294	0.457442	0.675212	0.58477	DOLPP1	1	0.17056	17
GO:0006491	N-glycan processing	1/466	22/17011	0.0454545	1.65929	0.519294	0.457442	0.675212	0.58477	ST8SIA6	1	0.17056	17
GO:0006525	arginine metabolic process	1/466	22/17011	0.0454545	1.65929	0.519294	0.457442	0.675212	0.58477	AGMAT	1	0.17056	17
GO:0006662	glycerol ether metabolic process	1/466	22/17011	0.0454545	1.65929	0.519294	0.457442	0.675212	0.58477	CHPT1	1	0.17056	17
GO:0009083	branched-chain amino acid catabolic process	1/466	22/17011	0.0454545	1.65929	0.519294	0.457442	0.675212	0.58477	ACAT1	1	0.17056	17
GO:0009110	vitamin biosynthetic process	1/466	22/17011	0.0454545	1.65929	0.519294	0.457442	0.675212	0.58477	SLC19A3	1	0.17056	17
GO:0019430	removal of superoxide radicals	1/466	22/17011	0.0454545	1.65929	0.519294	0.457442	0.675212	0.58477	APOA4	1	0.17056	17
GO:0021554	optic nerve development	1/466	22/17011	0.0454545	1.65929	0.519294	0.457442	0.675212	0.58477	EPHB1	1	0.17056	17
GO:0031048	regulatory ncRNA-mediated heterochromatin formation	1/466	22/17011	0.0454545	1.65929	0.519294	0.457442	0.675212	0.58477	DNMT3L	1	0.17056	17
GO:0031340	positive regulation of vesicle fusion	1/466	22/17011	0.0454545	1.65929	0.519294	0.457442	0.675212	0.58477	SYT9	1	0.17056	17
GO:0032042	mitochondrial DNA metabolic process	1/466	22/17011	0.0454545	1.65929	0.519294	0.457442	0.675212	0.58477	TP53	1	0.17056	17
GO:0032303	regulation of icosanoid secretion	1/466	22/17011	0.0454545	1.65929	0.519294	0.457442	0.675212	0.58477	MAP2K6	1	0.17056	17
GO:0032874	positive regulation of stress-activated MAPK cascade	1/466	22/17011	0.0454545	1.65929	0.519294	0.457442	0.675212	0.58477	TLR4	1	0.17056	17
GO:0033238	regulation of amine metabolic process	1/466	22/17011	0.0454545	1.65929	0.519294	0.457442	0.675212	0.58477	GPR37	1	0.17056	17
GO:0034472	snRNA 3'-end processing	1/466	22/17011	0.0454545	1.65929	0.519294	0.457442	0.675212	0.58477	INTS7	1	0.17056	17
GO:0034656	nucleobase-containing small molecule catabolic process	1/466	22/17011	0.0454545	1.65929	0.519294	0.457442	0.675212	0.58477	CDADC1	1	0.17056	17
GO:0035089	establishment of apical/basal cell polarity	1/466	22/17011	0.0454545	1.65929	0.519294	0.457442	0.675212	0.58477	FSCN1	1	0.17056	17
GO:0035739	CD4-positive, alpha-beta T cell proliferation	1/466	22/17011	0.0454545	1.65929	0.519294	0.457442	0.675212	0.58477	XCL1	1	0.17056	17
GO:0043555	regulation of translation in response to stress	1/466	22/17011	0.0454545	1.65929	0.519294	0.457442	0.675212	0.58477	NCK1	1	0.17056	17
GO:0044872	lipoprotein localization	1/466	22/17011	0.0454545	1.65929	0.519294	0.457442	0.675212	0.58477	UNC119B	1	0.17056	17
GO:0046485	ether lipid metabolic process	1/466	22/17011	0.0454545	1.65929	0.519294	0.457442	0.675212	0.58477	CHPT1	1	0.17056	17
GO:0060713	labyrinthine layer morphogenesis	1/466	22/17011	0.0454545	1.65929	0.519294	0.457442	0.675212	0.58477	ZFP36L1	1	0.17056	17
GO:0061687	detoxification of inorganic compound	1/466	22/17011	0.0454545	1.65929	0.519294	0.457442	0.675212	0.58477	SLC30A10	1	0.17056	17
GO:0070304	positive regulation of stress-activated protein kinase signaling cascade	1/466	22/17011	0.0454545	1.65929	0.519294	0.457442	0.675212	0.58477	TLR4	1	0.17056	17
GO:0071305	cellular response to vitamin D	1/466	22/17011	0.0454545	1.65929	0.519294	0.457442	0.675212	0.58477	FGF23	1	0.17056	17
GO:0071379	cellular response to prostaglandin stimulus	1/466	22/17011	0.0454545	1.65929	0.519294	0.457442	0.675212	0.58477	GNG2	1	0.17056	17
GO:0097062	dendritic spine maintenance	1/466	22/17011	0.0454545	1.65929	0.519294	0.457442	0.675212	0.58477	ITPKA	1	0.17056	17
GO:0097502	mannosylation	1/466	22/17011	0.0454545	1.65929	0.519294	0.457442	0.675212	0.58477	TMTC1	1	0.17056	17
GO:0099188	postsynaptic cytoskeleton organization	1/466	22/17011	0.0454545	1.65929	0.519294	0.457442	0.675212	0.58477	CPNE6	1	0.17056	17
GO:1902254	negative regulation of intrinsic apoptotic signaling pathway by p53 class mediator	1/466	22/17011	0.0454545	1.65929	0.519294	0.457442	0.675212	0.58477	RRN3	1	0.17056	17
GO:1902644	tertiary alcohol metabolic process	1/466	22/17011	0.0454545	1.65929	0.519294	0.457442	0.675212	0.58477	AKR1C4	1	0.17056	17
GO:1904889	regulation of excitatory synapse assembly	1/466	22/17011	0.0454545	1.65929	0.519294	0.457442	0.675212	0.58477	LRRTM2	1	0.17056	17
GO:2000561	regulation of CD4-positive, alpha-beta T cell proliferation	1/466	22/17011	0.0454545	1.65929	0.519294	0.457442	0.675212	0.58477	XCL1	1	0.17056	17
GO:0030010	establishment of cell polarity	5/466	162/17011	0.0308642	1.12668	0.271879	0.457596	0.675212	0.58477	FRMD4B/HES1/EPHB1/FSCN1/ALPK2	5	0.17056	17
GO:0030900	forebrain development	12/466	413/17011	0.0290557	1.06066	0.209432	0.459067	0.677155	0.586452	NRP2/HES1/EPHB3/RELN/NOTCH1/NRP1/TBX3/BMP4/NR2F2/RTN4RL1/NF1/ATF5	12	0.169312	17
GO:0006090	pyruvate metabolic process	4/466	127/17011	0.0314961	1.14974	0.284261	0.460647	0.679256	0.588272	GCK/LDHA/GPD1/NUPR1	4	0.167966	17
GO:0031400	negative regulation of protein modification process	9/466	306/17011	0.0294118	1.07366	0.2182	0.461879	0.680844	0.589647	NCK1/PRR5L/HHEX/PDCD4/PIBF1/CALM1/NR2F2/PPM1E/ZNF675	9	0.166952	17
GO:0072331	signal transduction by p53 class mediator	5/466	163/17011	0.0306748	1.11976	0.257843	0.462919	0.682147	0.590776	NUAK1/NUPR1/RRN3/MAP2K6/TP53	5	0.166122	17
GO:0006405	RNA export from nucleus	3/466	92/17011	0.0326087	1.19036	0.307247	0.463561	0.682404	0.590998	HHEX/SMG6/NUP62	3	0.165958	17
GO:0014020	primary neural tube formation	3/466	92/17011	0.0326087	1.19036	0.307247	0.463561	0.682404	0.590998	BMP4/MTHFD1/CELSR1	3	0.165958	17
GO:0032273	positive regulation of protein polymerization	3/466	92/17011	0.0326087	1.19036	0.307247	0.463561	0.682404	0.590998	NCK1/PFN2/TTBK1	3	0.165958	17
GO:0000079	regulation of cyclin-dependent protein serine/threonine kinase activity	2/466	57/17011	0.0350877	1.28085	0.356444	0.465382	0.68366	0.592086	HHEX/NR2F2	2	0.16516	17
GO:0031098	stress-activated protein kinase signaling cascade	2/466	57/17011	0.0350877	1.28085	0.356444	0.465382	0.68366	0.592086	TLR4/MAP2K6	2	0.16516	17
GO:0034204	lipid translocation	2/466	57/17011	0.0350877	1.28085	0.356444	0.465382	0.68366	0.592086	ATP10D/TRPC5	2	0.16516	17
GO:0051341	regulation of oxidoreductase activity	2/466	57/17011	0.0350877	1.28085	0.356444	0.465382	0.68366	0.592086	FGF23/SCARB1	2	0.16516	17
GO:1903350	response to dopamine	2/466	57/17011	0.0350877	1.28085	0.356444	0.465382	0.68366	0.592086	GNG2/GNAO1	2	0.16516	17
GO:2000107	negative regulation of leukocyte apoptotic process	2/466	57/17011	0.0350877	1.28085	0.356444	0.465382	0.68366	0.592086	ST3GAL1/BMP4	2	0.16516	17
GO:0097305	response to alcohol	8/466	271/17011	0.0295203	1.07762	0.216161	0.465507	0.68366	0.592086	UGT1A1/MSTN/CDO1/CRHBP/ADCYAP1R1/CYP7A1/GNG2/SLC23A2	8	0.16516	17
GO:1903037	regulation of leukocyte cell-cell adhesion	11/466	379/17011	0.0290237	1.05949	0.196568	0.465839	0.683918	0.592309	XCL1/SELE/ILDR2/IHH/NCK1/HES1/CD83/EPO/ASCL2/CD4/BMP4	11	0.164996	17
GO:0006906	vesicle fusion	4/466	128/17011	0.03125	1.14076	0.268268	0.466665	0.684672	0.592962	SNAP47/SYT9/VAMP1/RAB3A	4	0.164518	17
GO:0051209	release of sequestered calcium ion into cytosol	4/466	128/17011	0.03125	1.14076	0.268268	0.466665	0.684672	0.592962	XCL1/GPER1/CALM1/CX3CL1	4	0.164518	17
GO:0070507	regulation of microtubule cytoskeleton organization	5/466	164/17011	0.0304878	1.11294	0.243895	0.468227	0.685394	0.593588	PRUNE1/CKAP2/MAPRE2/TPX2/NUP62	5	0.164059	17
GO:0006403	RNA localization	6/466	200/17011	0.03	1.09513	0.227113	0.469049	0.685394	0.593588	RFTN1/HHEX/PARP11/ZFP36L1/SMG6/NUP62	6	0.164059	17
GO:0061337	cardiac conduction	3/466	93/17011	0.0322581	1.17756	0.28815	0.470647	0.685394	0.593588	EHD3/KCNE3/CALM1	3	0.164059	17
GO:0016055	Wnt signaling pathway	13/466	453/17011	0.0286976	1.04758	0.172275	0.471996	0.685394	0.593588	VANGL1/ZEB2/CXXC4/DAB2/WNT2/NOTCH1/LRP4/HHEX/FRAT1/WNT8B/WNT5B/ALPK2/CELSR1	13	0.164059	17
GO:0002082	regulation of oxidative phosphorylation	1/466	23/17011	0.0434783	1.58714	0.472877	0.472324	0.685394	0.593588	NUPR1	1	0.164059	17
GO:0003283	atrial septum development	1/466	23/17011	0.0434783	1.58714	0.472877	0.472324	0.685394	0.593588	GATA4	1	0.164059	17
GO:0003298	physiological muscle hypertrophy	1/466	23/17011	0.0434783	1.58714	0.472877	0.472324	0.685394	0.593588	GATA4	1	0.164059	17
GO:0003301	physiological cardiac muscle hypertrophy	1/466	23/17011	0.0434783	1.58714	0.472877	0.472324	0.685394	0.593588	GATA4	1	0.164059	17
GO:0006590	thyroid hormone generation	1/466	23/17011	0.0434783	1.58714	0.472877	0.472324	0.685394	0.593588	CTSB	1	0.164059	17
GO:0006658	phosphatidylserine metabolic process	1/466	23/17011	0.0434783	1.58714	0.472877	0.472324	0.685394	0.593588	LPCAT3	1	0.164059	17
GO:0006730	one-carbon metabolic process	1/466	23/17011	0.0434783	1.58714	0.472877	0.472324	0.685394	0.593588	MTHFD1	1	0.164059	17
GO:0006740	NADPH regeneration	1/466	23/17011	0.0434783	1.58714	0.472877	0.472324	0.685394	0.593588	TP53	1	0.164059	17
GO:0010955	negative regulation of protein processing	1/466	23/17011	0.0434783	1.58714	0.472877	0.472324	0.685394	0.593588	GAS1	1	0.164059	17
GO:0032253	dense core granule localization	1/466	23/17011	0.0434783	1.58714	0.472877	0.472324	0.685394	0.593588	RAB3A	1	0.164059	17
GO:0032682	negative regulation of chemokine production	1/466	23/17011	0.0434783	1.58714	0.472877	0.472324	0.685394	0.593588	NR1H4	1	0.164059	17
GO:0032928	regulation of superoxide anion generation	1/466	23/17011	0.0434783	1.58714	0.472877	0.472324	0.685394	0.593588	HVCN1	1	0.164059	17
GO:0035493	SNARE complex assembly	1/466	23/17011	0.0434783	1.58714	0.472877	0.472324	0.685394	0.593588	VAMP1	1	0.164059	17
GO:0036092	phosphatidylinositol-3-phosphate biosynthetic process	1/466	23/17011	0.0434783	1.58714	0.472877	0.472324	0.685394	0.593588	PIK3C2B	1	0.164059	17
GO:0036303	lymph vessel morphogenesis	1/466	23/17011	0.0434783	1.58714	0.472877	0.472324	0.685394	0.593588	LGALS8	1	0.164059	17
GO:0036315	cellular response to sterol	1/466	23/17011	0.0434783	1.58714	0.472877	0.472324	0.685394	0.593588	CYP7A1	1	0.164059	17
GO:0043567	regulation of insulin-like growth factor receptor signaling pathway	1/466	23/17011	0.0434783	1.58714	0.472877	0.472324	0.685394	0.593588	MYORG	1	0.164059	17
GO:0046514	ceramide catabolic process	1/466	23/17011	0.0434783	1.58714	0.472877	0.472324	0.685394	0.593588	ASAH2	1	0.164059	17
GO:0051957	positive regulation of amino acid transport	1/466	23/17011	0.0434783	1.58714	0.472877	0.472324	0.685394	0.593588	SLC7A5	1	0.164059	17
GO:0060143	positive regulation of syncytium formation by plasma membrane fusion	1/466	23/17011	0.0434783	1.58714	0.472877	0.472324	0.685394	0.593588	EHD1	1	0.164059	17
GO:0060307	regulation of ventricular cardiac muscle cell membrane repolarization	1/466	23/17011	0.0434783	1.58714	0.472877	0.472324	0.685394	0.593588	KCNE3	1	0.164059	17
GO:0060444	branching involved in mammary gland duct morphogenesis	1/466	23/17011	0.0434783	1.58714	0.472877	0.472324	0.685394	0.593588	TBX3	1	0.164059	17
GO:0060706	cell differentiation involved in embryonic placenta development	1/466	23/17011	0.0434783	1.58714	0.472877	0.472324	0.685394	0.593588	NR2F2	1	0.164059	17
GO:0061049	cell growth involved in cardiac muscle cell development	1/466	23/17011	0.0434783	1.58714	0.472877	0.472324	0.685394	0.593588	GATA4	1	0.164059	17
GO:0070166	enamel mineralization	1/466	23/17011	0.0434783	1.58714	0.472877	0.472324	0.685394	0.593588	NECTIN1	1	0.164059	17
GO:1900273	positive regulation of long-term synaptic potentiation	1/466	23/17011	0.0434783	1.58714	0.472877	0.472324	0.685394	0.593588	RELN	1	0.164059	17
GO:1901380	negative regulation of potassium ion transmembrane transport	1/466	23/17011	0.0434783	1.58714	0.472877	0.472324	0.685394	0.593588	KCNE3	1	0.164059	17
GO:1903672	positive regulation of sprouting angiogenesis	1/466	23/17011	0.0434783	1.58714	0.472877	0.472324	0.685394	0.593588	BMPER	1	0.164059	17
GO:2000272	negative regulation of signaling receptor activity	1/466	23/17011	0.0434783	1.58714	0.472877	0.472324	0.685394	0.593588	CRHBP	1	0.164059	17
GO:0051283	negative regulation of sequestering of calcium ion	4/466	129/17011	0.0310078	1.13192	0.252402	0.472659	0.685654	0.593812	XCL1/GPER1/CALM1/CX3CL1	4	0.163895	17
GO:0046474	glycerophospholipid biosynthetic process	6/466	201/17011	0.0298507	1.08968	0.214646	0.47384	0.686174	0.594263	PIK3C2B/NR1H4/CHPT1/LPCAT3/ITPKA/PITPNM3	6	0.163565	17
GO:0007131	reciprocal meiotic recombination	2/466	58/17011	0.0344828	1.25877	0.331294	0.474429	0.686174	0.594263	MAJIN/TERB2	2	0.163565	17
GO:0052548	regulation of endopeptidase activity	2/466	58/17011	0.0344828	1.25877	0.331294	0.474429	0.686174	0.594263	SPOCK3/SERPING1	2	0.163565	17
GO:0061462	protein localization to lysosome	2/466	58/17011	0.0344828	1.25877	0.331294	0.474429	0.686174	0.594263	GLMP/ZFYVE16	2	0.163565	17
GO:0071868	cellular response to monoamine stimulus	2/466	58/17011	0.0344828	1.25877	0.331294	0.474429	0.686174	0.594263	GNG2/GNAO1	2	0.163565	17
GO:0071870	cellular response to catecholamine stimulus	2/466	58/17011	0.0344828	1.25877	0.331294	0.474429	0.686174	0.594263	GNG2/GNAO1	2	0.163565	17
GO:0072132	mesenchyme morphogenesis	2/466	58/17011	0.0344828	1.25877	0.331294	0.474429	0.686174	0.594263	NOTCH1/TBX3	2	0.163565	17
GO:0140527	reciprocal homologous recombination	2/466	58/17011	0.0344828	1.25877	0.331294	0.474429	0.686174	0.594263	MAJIN/TERB2	2	0.163565	17
GO:0141137	positive regulation of gene expression, epigenetic	2/466	58/17011	0.0344828	1.25877	0.331294	0.474429	0.686174	0.594263	L3MBTL3/TP53	2	0.163565	17
GO:0050867	positive regulation of cell activation	11/466	382/17011	0.0287958	1.05117	0.169759	0.476292	0.688641	0.596399	XCL1/IHH/NCK1/HES1/MEF2C/CD83/TTBK1/EPO/TLR4/CD4/CEBPA	11	0.162007	17
GO:0007589	body fluid secretion	3/466	94/17011	0.0319149	1.16503	0.269264	0.47769	0.689752	0.597361	CDO1/NLRP6/ANO1	3	0.161307	17
GO:0010631	epithelial cell migration	3/466	94/17011	0.0319149	1.16503	0.269264	0.47769	0.689752	0.597361	ZEB2/PFN2/MAPRE2	3	0.161307	17
GO:0060291	long-term synaptic potentiation	3/466	94/17011	0.0319149	1.16503	0.269264	0.47769	0.689752	0.597361	LRRTM2/RELN/NF1	3	0.161307	17
GO:2000278	regulation of DNA biosynthetic process	3/466	94/17011	0.0319149	1.16503	0.269264	0.47769	0.689752	0.597361	TENT4B/SMG6/TP53	3	0.161307	17
GO:0120032	regulation of plasma membrane bounded cell projection assembly	6/466	202/17011	0.029703	1.08429	0.202242	0.478619	0.689934	0.597519	MSTN/PFN2/FSCN1/CDKL5/FRMD7/NRP1	6	0.161193	17
GO:0090174	organelle membrane fusion	4/466	130/17011	0.0307692	1.12321	0.236661	0.478628	0.689934	0.597519	SNAP47/SYT9/VAMP1/RAB3A	4	0.161193	17
GO:0006606	protein import into nucleus	5/466	166/17011	0.0301205	1.09953	0.216257	0.478793	0.689934	0.597519	NOTCH1/BMP4/NF1/TP53/NUP62	5	0.161193	17
GO:0002381	immunoglobulin production involved in immunoglobulin-mediated immune response	2/466	59/17011	0.0338983	1.23743	0.306598	0.483383	0.689934	0.597519	XCL1/MSH6	2	0.161193	17
GO:0006695	cholesterol biosynthetic process	2/466	59/17011	0.0338983	1.23743	0.306598	0.483383	0.689934	0.597519	CYP7A1/LPCAT3	2	0.161193	17
GO:0006940	regulation of smooth muscle contraction	2/466	59/17011	0.0338983	1.23743	0.306598	0.483383	0.689934	0.597519	ADRA2B/GPER1	2	0.161193	17
GO:0007566	embryo implantation	2/466	59/17011	0.0338983	1.23743	0.306598	0.483383	0.689934	0.597519	EPO/ACVR1B	2	0.161193	17
GO:0007632	visual behavior	2/466	59/17011	0.0338983	1.23743	0.306598	0.483383	0.689934	0.597519	MEIS2/NF1	2	0.161193	17
GO:0009161	ribonucleoside monophosphate metabolic process	2/466	59/17011	0.0338983	1.23743	0.306598	0.483383	0.689934	0.597519	NT5E/ADK	2	0.161193	17
GO:1902653	secondary alcohol biosynthetic process	2/466	59/17011	0.0338983	1.23743	0.306598	0.483383	0.689934	0.597519	CYP7A1/LPCAT3	2	0.161193	17
GO:0051282	regulation of sequestering of calcium ion	4/466	131/17011	0.0305344	1.11463	0.221044	0.484571	0.689934	0.597519	XCL1/GPER1/CALM1/CX3CL1	4	0.161193	17
GO:0032602	chemokine production	3/466	95/17011	0.0315789	1.15277	0.250585	0.48469	0.689934	0.597519	TLR4/NR1H4/FFAR2	3	0.161193	17
GO:0032642	regulation of chemokine production	3/466	95/17011	0.0315789	1.15277	0.250585	0.48469	0.689934	0.597519	TLR4/NR1H4/FFAR2	3	0.161193	17
GO:0048640	negative regulation of developmental growth	3/466	95/17011	0.0315789	1.15277	0.250585	0.48469	0.689934	0.597519	MSTN/NRP1/SEMA6D	3	0.161193	17
GO:0060070	canonical Wnt signaling pathway	9/466	312/17011	0.0288462	1.05301	0.158595	0.485049	0.689934	0.597519	ZEB2/DAB2/WNT2/NOTCH1/LRP4/HHEX/FRAT1/WNT8B/WNT5B	9	0.161193	17
GO:0062197	cellular response to chemical stress	9/466	312/17011	0.0288462	1.05301	0.158595	0.485049	0.689934	0.597519	LRRC8C/GPR37/EPO/PRR5L/APOA4/PYROXD1/GJB2/ZFP36L1/TP53	9	0.161193	17
GO:0003081	regulation of systemic arterial blood pressure by renin-angiotensin	1/466	24/17011	0.0416667	1.52101	0.428654	0.486799	0.689934	0.597519	ENPEP	1	0.161193	17
GO:0003085	negative regulation of systemic arterial blood pressure	1/466	24/17011	0.0416667	1.52101	0.428654	0.486799	0.689934	0.597519	KCNK6	1	0.161193	17
GO:0007039	protein catabolic process in the vacuole	1/466	24/17011	0.0416667	1.52101	0.428654	0.486799	0.689934	0.597519	LAPTM4B	1	0.161193	17
GO:0007130	synaptonemal complex assembly	1/466	24/17011	0.0416667	1.52101	0.428654	0.486799	0.689934	0.597519	TERB2	1	0.161193	17
GO:0008156	negative regulation of DNA replication	1/466	24/17011	0.0416667	1.52101	0.428654	0.486799	0.689934	0.597519	TP53	1	0.161193	17
GO:0009074	aromatic amino acid family catabolic process	1/466	24/17011	0.0416667	1.52101	0.428654	0.486799	0.689934	0.597519	QDPR	1	0.161193	17
GO:0015867	ATP transport	1/466	24/17011	0.0416667	1.52101	0.428654	0.486799	0.689934	0.597519	CALHM5	1	0.161193	17
GO:0021871	forebrain regionalization	1/466	24/17011	0.0416667	1.52101	0.428654	0.486799	0.689934	0.597519	BMP4	1	0.161193	17
GO:0030277	maintenance of gastrointestinal epithelium	1/466	24/17011	0.0416667	1.52101	0.428654	0.486799	0.689934	0.597519	TLR4	1	0.161193	17
GO:0032528	microvillus organization	1/466	24/17011	0.0416667	1.52101	0.428654	0.486799	0.689934	0.597519	FSCN1	1	0.161193	17
GO:0035335	peptidyl-tyrosine dephosphorylation	1/466	24/17011	0.0416667	1.52101	0.428654	0.486799	0.689934	0.597519	PTPRF	1	0.161193	17
GO:0036499	PERK-mediated unfolded protein response	1/466	24/17011	0.0416667	1.52101	0.428654	0.486799	0.689934	0.597519	NCK1	1	0.161193	17
GO:0042430	indole-containing compound metabolic process	1/466	24/17011	0.0416667	1.52101	0.428654	0.486799	0.689934	0.597519	DDC	1	0.161193	17
GO:0042438	melanin biosynthetic process	1/466	24/17011	0.0416667	1.52101	0.428654	0.486799	0.689934	0.597519	ZEB2	1	0.161193	17
GO:0043501	skeletal muscle adaptation	1/466	24/17011	0.0416667	1.52101	0.428654	0.486799	0.689934	0.597519	MSTN	1	0.161193	17
GO:0043576	regulation of respiratory gaseous exchange	1/466	24/17011	0.0416667	1.52101	0.428654	0.486799	0.689934	0.597519	PBX3	1	0.161193	17
GO:0045063	T-helper 1 cell differentiation	1/466	24/17011	0.0416667	1.52101	0.428654	0.486799	0.689934	0.597519	ASCL2	1	0.161193	17
GO:0045844	positive regulation of striated muscle tissue development	1/466	24/17011	0.0416667	1.52101	0.428654	0.486799	0.689934	0.597519	MEF2C	1	0.161193	17
GO:0046597	host-mediated suppression of symbiont invasion	1/466	24/17011	0.0416667	1.52101	0.428654	0.486799	0.689934	0.597519	FCN3	1	0.161193	17
GO:0046628	positive regulation of insulin receptor signaling pathway	1/466	24/17011	0.0416667	1.52101	0.428654	0.486799	0.689934	0.597519	NR1H4	1	0.161193	17
GO:0046629	gamma-delta T cell activation	1/466	24/17011	0.0416667	1.52101	0.428654	0.486799	0.689934	0.597519	GPR18	1	0.161193	17
GO:0046641	positive regulation of alpha-beta T cell proliferation	1/466	24/17011	0.0416667	1.52101	0.428654	0.486799	0.689934	0.597519	XCL1	1	0.161193	17
GO:0046835	carbohydrate phosphorylation	1/466	24/17011	0.0416667	1.52101	0.428654	0.486799	0.689934	0.597519	GCK	1	0.161193	17
GO:0048015	phosphatidylinositol-mediated signaling	1/466	24/17011	0.0416667	1.52101	0.428654	0.486799	0.689934	0.597519	PIK3C2B	1	0.161193	17
GO:0048636	positive regulation of muscle organ development	1/466	24/17011	0.0416667	1.52101	0.428654	0.486799	0.689934	0.597519	MEF2C	1	0.161193	17
GO:0060392	negative regulation of SMAD protein signal transduction	1/466	24/17011	0.0416667	1.52101	0.428654	0.486799	0.689934	0.597519	SMAD6	1	0.161193	17
GO:0061162	establishment of monopolar cell polarity	1/466	24/17011	0.0416667	1.52101	0.428654	0.486799	0.689934	0.597519	FSCN1	1	0.161193	17
GO:0071280	cellular response to copper ion	1/466	24/17011	0.0416667	1.52101	0.428654	0.486799	0.689934	0.597519	CYP1A1	1	0.161193	17
GO:0071450	cellular response to oxygen radical	1/466	24/17011	0.0416667	1.52101	0.428654	0.486799	0.689934	0.597519	APOA4	1	0.161193	17
GO:0071451	cellular response to superoxide	1/466	24/17011	0.0416667	1.52101	0.428654	0.486799	0.689934	0.597519	APOA4	1	0.161193	17
GO:0072677	eosinophil migration	1/466	24/17011	0.0416667	1.52101	0.428654	0.486799	0.689934	0.597519	CX3CL1	1	0.161193	17
GO:0086064	cell communication by electrical coupling involved in cardiac conduction	1/466	24/17011	0.0416667	1.52101	0.428654	0.486799	0.689934	0.597519	CALM1	1	0.161193	17
GO:0090335	regulation of brown fat cell differentiation	1/466	24/17011	0.0416667	1.52101	0.428654	0.486799	0.689934	0.597519	NAPEPLD	1	0.161193	17
GO:0098743	cell aggregation	1/466	24/17011	0.0416667	1.52101	0.428654	0.486799	0.689934	0.597519	BMPR1B	1	0.161193	17
GO:1901863	positive regulation of muscle tissue development	1/466	24/17011	0.0416667	1.52101	0.428654	0.486799	0.689934	0.597519	MEF2C	1	0.161193	17
GO:1903306	negative regulation of regulated secretory pathway	1/466	24/17011	0.0416667	1.52101	0.428654	0.486799	0.689934	0.597519	NOTCH1	1	0.161193	17
GO:1903429	regulation of cell maturation	1/466	24/17011	0.0416667	1.52101	0.428654	0.486799	0.689934	0.597519	NPR2	1	0.161193	17
GO:1903579	negative regulation of ATP metabolic process	1/466	24/17011	0.0416667	1.52101	0.428654	0.486799	0.689934	0.597519	NUPR1	1	0.161193	17
GO:1904893	negative regulation of receptor signaling pathway via STAT	1/466	24/17011	0.0416667	1.52101	0.428654	0.486799	0.689934	0.597519	PIBF1	1	0.161193	17
GO:1904996	positive regulation of leukocyte adhesion to vascular endothelial cell	1/466	24/17011	0.0416667	1.52101	0.428654	0.486799	0.689934	0.597519	SELE	1	0.161193	17
GO:2000193	positive regulation of fatty acid transport	1/466	24/17011	0.0416667	1.52101	0.428654	0.486799	0.689934	0.597519	MAP2K6	1	0.161193	17
GO:0060491	regulation of cell projection assembly	6/466	204/17011	0.0294118	1.07366	0.177618	0.488137	0.691607	0.598968	MSTN/PFN2/FSCN1/CDKL5/FRMD7/NRP1	6	0.160141	17
GO:0007204	positive regulation of cytosolic calcium ion concentration	5/466	168/17011	0.0297619	1.08644	0.188955	0.489288	0.693013	0.600186	EPO/GPER1/ADCYAP1R1/TRPC5/P2RX3	5	0.159259	17
GO:1902903	regulation of supramolecular fiber organization	11/466	386/17011	0.0284974	1.04028	0.134335	0.490168	0.694035	0.601071	PRUNE1/BMP10/NCK1/PFN2/FRMD7/NRP1/CKAP2/CX3CL1/ARHGEF15/PPM1E/TPX2	11	0.158619	17
GO:0007052	mitotic spindle organization	4/466	132/17011	0.030303	1.10619	0.205547	0.490487	0.694037	0.601073	SMC1A/PIBF1/TPX2/NUP62	4	0.158617	17
GO:0035710	CD4-positive, alpha-beta T cell activation	4/466	132/17011	0.030303	1.10619	0.205547	0.490487	0.694037	0.601073	XCL1/CD83/CTSL/ASCL2	4	0.158617	17
GO:0007044	cell-substrate junction assembly	3/466	96/17011	0.03125	1.14076	0.232107	0.491644	0.694276	0.60128	KDR/TEK/NRP1	3	0.158468	17
GO:0061157	mRNA destabilization	3/466	96/17011	0.03125	1.14076	0.232107	0.491644	0.694276	0.60128	TNKS1BP1/ZFP36L1/TENT4B	3	0.158468	17
GO:0002534	cytokine production involved in inflammatory response	2/466	60/17011	0.0333333	1.21681	0.282337	0.492241	0.694276	0.60128	TLR4/PDCD4	2	0.158468	17
GO:0045428	regulation of nitric oxide biosynthetic process	2/466	60/17011	0.0333333	1.21681	0.282337	0.492241	0.694276	0.60128	AGXT2/TLR4	2	0.158468	17
GO:0050850	positive regulation of calcium-mediated signaling	2/466	60/17011	0.0333333	1.21681	0.282337	0.492241	0.694276	0.60128	P2RX3/CD4	2	0.158468	17
GO:0051480	regulation of cytosolic calcium ion concentration	2/466	60/17011	0.0333333	1.21681	0.282337	0.492241	0.694276	0.60128	GPER1/TRPC5	2	0.158468	17
GO:0051898	negative regulation of phosphatidylinositol 3-kinase/protein kinase B signal transduction	2/466	60/17011	0.0333333	1.21681	0.282337	0.492241	0.694276	0.60128	MSTN/GPER1	2	0.158468	17
GO:0071709	membrane assembly	2/466	60/17011	0.0333333	1.21681	0.282337	0.492241	0.694276	0.60128	RFTN1/LRP4	2	0.158468	17
GO:0140374	antiviral innate immune response	2/466	60/17011	0.0333333	1.21681	0.282337	0.492241	0.694276	0.60128	NCK1/NLRP6	2	0.158468	17
GO:1900015	regulation of cytokine production involved in inflammatory response	2/466	60/17011	0.0333333	1.21681	0.282337	0.492241	0.694276	0.60128	TLR4/PDCD4	2	0.158468	17
GO:1990845	adaptive thermogenesis	5/466	169/17011	0.0295858	1.08001	0.175426	0.494507	0.695212	0.60209	G0S2/NOTCH1/TLR4/PGAM5/MAP2K6	5	0.157883	17
GO:0090066	regulation of anatomical structure size	14/466	497/17011	0.028169	1.02829	0.107423	0.496114	0.695212	0.60209	ADRA2B/NCK1/PFN2/FGB/FGA/FGG/NRCAM/GPER1/CDKL5/TRPC5/NRP1/RIN3/SEMA6D/KCNK6	14	0.157883	17
GO:0007041	lysosomal transport	4/466	133/17011	0.0300752	1.09787	0.19017	0.496374	0.695212	0.60209	EHD3/ZFYVE16/PCDHGA3/SLC30A4	4	0.157883	17
GO:0098773	skin epidermis development	4/466	133/17011	0.0300752	1.09787	0.19017	0.496374	0.695212	0.60209	NOTCH1/LRP4/ACVR1B/NF1	4	0.157883	17
GO:0030522	intracellular receptor signaling pathway	11/466	388/17011	0.0283505	1.03492	0.116759	0.497076	0.695212	0.60209	RFTN1/DAB2/GPER1/RHOXF1/TLR4/NLRP6/CYP26A1/NR1H4/NR2F2/MAP2K6/KCNK6	11	0.157883	17
GO:0034976	response to endoplasmic reticulum stress	8/466	279/17011	0.0286738	1.04672	0.132046	0.498233	0.695212	0.60209	NCK1/NHLRC1/LPCAT3/ANKS4B/NUPR1/TP53/CREB3L3/FOXRED2	8	0.157883	17
GO:1903039	positive regulation of leukocyte cell-cell adhesion	8/466	279/17011	0.0286738	1.04672	0.132046	0.498233	0.695212	0.60209	XCL1/SELE/IHH/NCK1/HES1/CD83/EPO/CD4	8	0.157883	17
GO:0043266	regulation of potassium ion transport	3/466	97/17011	0.0309278	1.129	0.213826	0.498552	0.695212	0.60209	GCK/LRRC55/KCNE3	3	0.157883	17
GO:0071346	cellular response to type II interferon	3/466	97/17011	0.0309278	1.129	0.213826	0.498552	0.695212	0.60209	TLR4/CALM1/TP53	3	0.157883	17
GO:0090132	epithelium migration	3/466	97/17011	0.0309278	1.129	0.213826	0.498552	0.695212	0.60209	ZEB2/PFN2/MAPRE2	3	0.157883	17
GO:2001251	negative regulation of chromosome organization	3/466	97/17011	0.0309278	1.129	0.213826	0.498552	0.695212	0.60209	TENT4B/SMG6/TP53	3	0.157883	17
GO:0006665	sphingolipid metabolic process	5/466	170/17011	0.0294118	1.07366	0.161979	0.499707	0.695212	0.60209	ST3GAL5/ST3GAL1/ST8SIA6/ASAH2/SPTLC3	5	0.157883	17
GO:0007034	vacuolar transport	5/466	170/17011	0.0294118	1.07366	0.161979	0.499707	0.695212	0.60209	EHD3/ZFYVE16/PCDHGA3/SLC30A4/AP3S2	5	0.157883	17
GO:0009260	ribonucleotide biosynthetic process	5/466	170/17011	0.0294118	1.07366	0.161979	0.499707	0.695212	0.60209	SDHB/NPR2/ADK/MTHFD1/ADCY9	5	0.157883	17
GO:0043087	regulation of GTPase activity	5/466	170/17011	0.0294118	1.07366	0.161979	0.499707	0.695212	0.60209	BCAR3/EPHB3/MTSS2/NF1/MAPRE2	5	0.157883	17
GO:0002366	leukocyte activation involved in immune response	9/466	316/17011	0.028481	1.03968	0.119488	0.500363	0.695212	0.60209	MSH6/DNASE1L3/CD180/ST3GAL1/TLR4/ASCL2/APBB1IP/SEMA6D/TP53	9	0.157883	17
GO:0006582	melanin metabolic process	1/466	25/17011	0.04	1.46017	0.386417	0.500877	0.695212	0.60209	ZEB2	1	0.157883	17
GO:0006817	phosphate ion transport	1/466	25/17011	0.04	1.46017	0.386417	0.500877	0.695212	0.60209	FGF23	1	0.157883	17
GO:0009065	glutamine family amino acid catabolic process	1/466	25/17011	0.04	1.46017	0.386417	0.500877	0.695212	0.60209	DAO	1	0.157883	17
GO:0009162	deoxyribonucleoside monophosphate metabolic process	1/466	25/17011	0.04	1.46017	0.386417	0.500877	0.695212	0.60209	ADK	1	0.157883	17
GO:0010623	programmed cell death involved in cell development	1/466	25/17011	0.04	1.46017	0.386417	0.500877	0.695212	0.60209	DNASE1L3	1	0.157883	17
GO:0014829	vascular associated smooth muscle contraction	1/466	25/17011	0.04	1.46017	0.386417	0.500877	0.695212	0.60209	ADRA2B	1	0.157883	17
GO:0015874	norepinephrine transport	1/466	25/17011	0.04	1.46017	0.386417	0.500877	0.695212	0.60209	ADRA2B	1	0.157883	17
GO:0016082	synaptic vesicle priming	1/466	25/17011	0.04	1.46017	0.386417	0.500877	0.695212	0.60209	SNAP47	1	0.157883	17
GO:0016973	poly(A)+ mRNA export from nucleus	1/466	25/17011	0.04	1.46017	0.386417	0.500877	0.695212	0.60209	HHEX	1	0.157883	17
GO:0030813	positive regulation of nucleotide catabolic process	1/466	25/17011	0.04	1.46017	0.386417	0.500877	0.695212	0.60209	GPD1	1	0.157883	17
GO:0032727	positive regulation of interferon-alpha production	1/466	25/17011	0.04	1.46017	0.386417	0.500877	0.695212	0.60209	TLR4	1	0.157883	17
GO:0033123	positive regulation of purine nucleotide catabolic process	1/466	25/17011	0.04	1.46017	0.386417	0.500877	0.695212	0.60209	GPD1	1	0.157883	17
GO:0042104	positive regulation of activated T cell proliferation	1/466	25/17011	0.04	1.46017	0.386417	0.500877	0.695212	0.60209	EPO	1	0.157883	17
GO:0042537	benzene-containing compound metabolic process	1/466	25/17011	0.04	1.46017	0.386417	0.500877	0.695212	0.60209	UGT1A1	1	0.157883	17
GO:0043101	purine-containing compound salvage	1/466	25/17011	0.04	1.46017	0.386417	0.500877	0.695212	0.60209	ADK	1	0.157883	17
GO:0043371	negative regulation of CD4-positive, alpha-beta T cell differentiation	1/466	25/17011	0.04	1.46017	0.386417	0.500877	0.695212	0.60209	ASCL2	1	0.157883	17
GO:0043931	ossification involved in bone maturation	1/466	25/17011	0.04	1.46017	0.386417	0.500877	0.695212	0.60209	CCDC154	1	0.157883	17
GO:0045821	positive regulation of glycolytic process	1/466	25/17011	0.04	1.46017	0.386417	0.500877	0.695212	0.60209	GPD1	1	0.157883	17
GO:0046716	muscle cell cellular homeostasis	1/466	25/17011	0.04	1.46017	0.386417	0.500877	0.695212	0.60209	MSTN	1	0.157883	17
GO:0060155	platelet dense granule organization	1/466	25/17011	0.04	1.46017	0.386417	0.500877	0.695212	0.60209	AP3S2	1	0.157883	17
GO:0060907	positive regulation of macrophage cytokine production	1/466	25/17011	0.04	1.46017	0.386417	0.500877	0.695212	0.60209	TLR4	1	0.157883	17
GO:0061339	establishment or maintenance of monopolar cell polarity	1/466	25/17011	0.04	1.46017	0.386417	0.500877	0.695212	0.60209	FSCN1	1	0.157883	17
GO:0061615	glycolytic process through fructose-6-phosphate	1/466	25/17011	0.04	1.46017	0.386417	0.500877	0.695212	0.60209	GCK	1	0.157883	17
GO:0086013	membrane repolarization during cardiac muscle cell action potential	1/466	25/17011	0.04	1.46017	0.386417	0.500877	0.695212	0.60209	KCNE3	1	0.157883	17
GO:1900746	regulation of vascular endothelial growth factor signaling pathway	1/466	25/17011	0.04	1.46017	0.386417	0.500877	0.695212	0.60209	SEMA6A	1	0.157883	17
GO:1901623	regulation of lymphocyte chemotaxis	1/466	25/17011	0.04	1.46017	0.386417	0.500877	0.695212	0.60209	XCL1	1	0.157883	17
GO:1901658	glycosyl compound catabolic process	1/466	25/17011	0.04	1.46017	0.386417	0.500877	0.695212	0.60209	CDADC1	1	0.157883	17
GO:1903779	regulation of cardiac conduction	1/466	25/17011	0.04	1.46017	0.386417	0.500877	0.695212	0.60209	EHD3	1	0.157883	17
GO:1903902	positive regulation of viral life cycle	1/466	25/17011	0.04	1.46017	0.386417	0.500877	0.695212	0.60209	CD4	1	0.157883	17
GO:0042306	regulation of protein import into nucleus	2/466	61/17011	0.0327869	1.19686	0.258496	0.501004	0.695212	0.60209	BMP4/NF1	2	0.157883	17
GO:0043113	receptor clustering	2/466	61/17011	0.0327869	1.19686	0.258496	0.501004	0.695212	0.60209	RELN/LRP4	2	0.157883	17
GO:0044088	regulation of vacuole organization	2/466	61/17011	0.0327869	1.19686	0.258496	0.501004	0.695212	0.60209	LAPTM4B/NUPR1	2	0.157883	17
GO:0050853	B cell receptor signaling pathway	2/466	61/17011	0.0327869	1.19686	0.258496	0.501004	0.695212	0.60209	RFTN1/MEF2C	2	0.157883	17
GO:0071867	response to monoamine	2/466	61/17011	0.0327869	1.19686	0.258496	0.501004	0.695212	0.60209	GNG2/GNAO1	2	0.157883	17
GO:0071869	response to catecholamine	2/466	61/17011	0.0327869	1.19686	0.258496	0.501004	0.695212	0.60209	GNG2/GNAO1	2	0.157883	17
GO:0051225	spindle assembly	4/466	134/17011	0.0298507	1.08968	0.17491	0.502233	0.696697	0.603376	SMC1A/PIBF1/MAPRE2/TPX2	4	0.156956	17
GO:0022604	regulation of cell morphogenesis	7/466	244/17011	0.0286885	1.04725	0.124773	0.504467	0.699574	0.605868	PALMD/KDR/RELN/CDKL5/CPNE6/ITPKA/SLC23A2	7	0.155166	17
GO:0030178	negative regulation of Wnt signaling pathway	5/466	171/17011	0.0292398	1.06738	0.148611	0.504886	0.699712	0.605987	CXXC4/DAB2/NOTCH1/LRP4/ALPK2	5	0.155081	17
GO:0051170	import into nucleus	5/466	171/17011	0.0292398	1.06738	0.148611	0.504886	0.699712	0.605987	NOTCH1/BMP4/NF1/TP53/NUP62	5	0.155081	17
GO:1990830	cellular response to leukemia inhibitory factor	3/466	98/17011	0.0306122	1.11748	0.195737	0.505412	0.70022	0.606427	NRP2/LRAT/GLDC	3	0.154766	17
GO:0030879	mammary gland development	4/466	135/17011	0.0296296	1.08161	0.159764	0.508061	0.700712	0.606854	CDO1/WNT2/TBX3/BMP4	4	0.15446	17
GO:0042476	odontogenesis	4/466	135/17011	0.0296296	1.08161	0.159764	0.508061	0.700712	0.606854	NECTIN1/LRP4/BMP4/CCDC154	4	0.15446	17
GO:0043401	steroid hormone receptor signaling pathway	4/466	135/17011	0.0296296	1.08161	0.159764	0.508061	0.700712	0.606854	PAQR7/DAB2/GPER1/RHOXF1	4	0.15446	17
GO:0051208	sequestering of calcium ion	4/466	135/17011	0.0296296	1.08161	0.159764	0.508061	0.700712	0.606854	XCL1/GPER1/CALM1/CX3CL1	4	0.15446	17
GO:0030098	lymphocyte differentiation	12/466	428/17011	0.0280374	1.02348	0.0825827	0.508805	0.700712	0.606854	IHH/CD83/ST3GAL1/CTSL/ASCL2/HHEX/CD4/GPR18/BMP4/ZFP36L1/DLL4/TP53	12	0.15446	17
GO:0002763	positive regulation of myeloid leukocyte differentiation	2/466	62/17011	0.0322581	1.17756	0.235058	0.509668	0.700712	0.606854	CD4/ZFP36L1	2	0.15446	17
GO:0002823	negative regulation of adaptive immune response based on somatic recombination of immune receptors built from immunoglobulin superfamily domains	2/466	62/17011	0.0322581	1.17756	0.235058	0.509668	0.700712	0.606854	XCL1/ASCL2	2	0.15446	17
GO:0006518	peptide metabolic process	2/466	62/17011	0.0322581	1.17756	0.235058	0.509668	0.700712	0.606854	ENPEP/GGT1	2	0.15446	17
GO:0007080	mitotic metaphase chromosome alignment	2/466	62/17011	0.0322581	1.17756	0.235058	0.509668	0.700712	0.606854	PIBF1/NUP62	2	0.15446	17
GO:0043370	regulation of CD4-positive, alpha-beta T cell differentiation	2/466	62/17011	0.0322581	1.17756	0.235058	0.509668	0.700712	0.606854	CD83/ASCL2	2	0.15446	17
GO:0051148	negative regulation of muscle cell differentiation	2/466	62/17011	0.0322581	1.17756	0.235058	0.509668	0.700712	0.606854	NOTCH1/PDCD4	2	0.15446	17
GO:0051785	positive regulation of nuclear division	2/466	62/17011	0.0322581	1.17756	0.235058	0.509668	0.700712	0.606854	NPR2/NUP62	2	0.15446	17
GO:0060261	positive regulation of transcription initiation by RNA polymerase II	2/466	62/17011	0.0322581	1.17756	0.235058	0.509668	0.700712	0.606854	HNF1A/TP53	2	0.15446	17
GO:0097035	regulation of membrane lipid distribution	2/466	62/17011	0.0322581	1.17756	0.235058	0.509668	0.700712	0.606854	ATP10D/TRPC5	2	0.15446	17
GO:2000630	positive regulation of miRNA metabolic process	2/466	62/17011	0.0322581	1.17756	0.235058	0.509668	0.700712	0.606854	SMAD6/TP53	2	0.15446	17
GO:0019730	antimicrobial humoral response	5/466	172/17011	0.0290698	1.06117	0.135321	0.510044	0.700712	0.606854	XCL1/FGB/FGA/H2BC12/CX3CL1	5	0.15446	17
GO:0042113	B cell activation	8/466	282/17011	0.0283688	1.03558	0.101121	0.510359	0.700712	0.606854	MSH6/CD180/MEF2C/ST3GAL1/TLR4/HHEX/ZFP36L1/TP53	8	0.15446	17
GO:0006637	acyl-CoA metabolic process	3/466	99/17011	0.030303	1.10619	0.177835	0.512224	0.700712	0.606854	ACSL6/ACAT1/DGAT2	3	0.15446	17
GO:0032755	positive regulation of interleukin-6 production	3/466	99/17011	0.030303	1.10619	0.177835	0.512224	0.700712	0.606854	TLR1/TLR4/TMEM106A	3	0.15446	17
GO:0035383	thioester metabolic process	3/466	99/17011	0.030303	1.10619	0.177835	0.512224	0.700712	0.606854	ACSL6/ACAT1/DGAT2	3	0.15446	17
GO:0060993	kidney morphogenesis	3/466	99/17011	0.030303	1.10619	0.177835	0.512224	0.700712	0.606854	HES1/KLHL3/BMP4	3	0.15446	17
GO:0030048	actin filament-based movement	4/466	136/17011	0.0294118	1.07366	0.144732	0.513859	0.700712	0.606854	PDE4B/ZEB2/GATA4/KCNE3	4	0.15446	17
GO:0008544	epidermis development	11/466	393/17011	0.0279898	1.02175	0.0732066	0.514243	0.700712	0.606854	USH2A/HES1/STS/NOTCH1/EXPH5/LRP4/ACVR1B/BMP4/ZFP36L1/ALDH3A2/NF1	11	0.15446	17
GO:0003094	glomerular filtration	1/466	26/17011	0.0384615	1.40401	0.345986	0.514571	0.700712	0.606854	ADGRF5	1	0.15446	17
GO:0006027	glycosaminoglycan catabolic process	1/466	26/17011	0.0384615	1.40401	0.345986	0.514571	0.700712	0.606854	STAB2	1	0.15446	17
GO:0009081	branched-chain amino acid metabolic process	1/466	26/17011	0.0384615	1.40401	0.345986	0.514571	0.700712	0.606854	ACAT1	1	0.15446	17
GO:0010613	positive regulation of cardiac muscle hypertrophy	1/466	26/17011	0.0384615	1.40401	0.345986	0.514571	0.700712	0.606854	BMP10	1	0.15446	17
GO:0010882	regulation of cardiac muscle contraction by calcium ion signaling	1/466	26/17011	0.0384615	1.40401	0.345986	0.514571	0.700712	0.606854	CALM1	1	0.15446	17
GO:0017121	plasma membrane phospholipid scrambling	1/466	26/17011	0.0384615	1.40401	0.345986	0.514571	0.700712	0.606854	TRPC5	1	0.15446	17
GO:0019755	one-carbon compound transport	1/466	26/17011	0.0384615	1.40401	0.345986	0.514571	0.700712	0.606854	AQP7	1	0.15446	17
GO:0022010	central nervous system myelination	1/466	26/17011	0.0384615	1.40401	0.345986	0.514571	0.700712	0.606854	KCNJ10	1	0.15446	17
GO:0032252	secretory granule localization	1/466	26/17011	0.0384615	1.40401	0.345986	0.514571	0.700712	0.606854	RAB3A	1	0.15446	17
GO:0032291	axon ensheathment in central nervous system	1/466	26/17011	0.0384615	1.40401	0.345986	0.514571	0.700712	0.606854	KCNJ10	1	0.15446	17
GO:0032753	positive regulation of interleukin-4 production	1/466	26/17011	0.0384615	1.40401	0.345986	0.514571	0.700712	0.606854	SLC7A5	1	0.15446	17
GO:0032878	regulation of establishment or maintenance of cell polarity	1/466	26/17011	0.0384615	1.40401	0.345986	0.514571	0.700712	0.606854	TEK	1	0.15446	17
GO:0033622	integrin activation	1/466	26/17011	0.0384615	1.40401	0.345986	0.514571	0.700712	0.606854	CX3CL1	1	0.15446	17
GO:0034138	toll-like receptor 3 signaling pathway	1/466	26/17011	0.0384615	1.40401	0.345986	0.514571	0.700712	0.606854	RFTN1	1	0.15446	17
GO:0043043	peptide biosynthetic process	1/466	26/17011	0.0384615	1.40401	0.345986	0.514571	0.700712	0.606854	GGT1	1	0.15446	17
GO:0044550	secondary metabolite biosynthetic process	1/466	26/17011	0.0384615	1.40401	0.345986	0.514571	0.700712	0.606854	ZEB2	1	0.15446	17
GO:0046823	negative regulation of nucleocytoplasmic transport	1/466	26/17011	0.0384615	1.40401	0.345986	0.514571	0.700712	0.606854	NF1	1	0.15446	17
GO:0048520	positive regulation of behavior	1/466	26/17011	0.0384615	1.40401	0.345986	0.514571	0.700712	0.606854	MEF2C	1	0.15446	17
GO:0048596	embryonic camera-type eye morphogenesis	1/466	26/17011	0.0384615	1.40401	0.345986	0.514571	0.700712	0.606854	IHH	1	0.15446	17
GO:0048641	regulation of skeletal muscle tissue development	1/466	26/17011	0.0384615	1.40401	0.345986	0.514571	0.700712	0.606854	MEF2C	1	0.15446	17
GO:0050927	positive regulation of positive chemotaxis	1/466	26/17011	0.0384615	1.40401	0.345986	0.514571	0.700712	0.606854	KDR	1	0.15446	17
GO:0051446	positive regulation of meiotic cell cycle	1/466	26/17011	0.0384615	1.40401	0.345986	0.514571	0.700712	0.606854	NPR2	1	0.15446	17
GO:0051953	negative regulation of amine transport	1/466	26/17011	0.0384615	1.40401	0.345986	0.514571	0.700712	0.606854	ADRA2B	1	0.15446	17
GO:0060561	apoptotic process involved in morphogenesis	1/466	26/17011	0.0384615	1.40401	0.345986	0.514571	0.700712	0.606854	NOTCH1	1	0.15446	17
GO:0090023	positive regulation of neutrophil chemotaxis	1/466	26/17011	0.0384615	1.40401	0.345986	0.514571	0.700712	0.606854	XCL1	1	0.15446	17
GO:0090103	cochlea morphogenesis	1/466	26/17011	0.0384615	1.40401	0.345986	0.514571	0.700712	0.606854	NECTIN1	1	0.15446	17
GO:1900016	negative regulation of cytokine production involved in inflammatory response	1/466	26/17011	0.0384615	1.40401	0.345986	0.514571	0.700712	0.606854	PDCD4	1	0.15446	17
GO:1900017	positive regulation of cytokine production involved in inflammatory response	1/466	26/17011	0.0384615	1.40401	0.345986	0.514571	0.700712	0.606854	TLR4	1	0.15446	17
GO:1901021	positive regulation of calcium ion transmembrane transporter activity	1/466	26/17011	0.0384615	1.40401	0.345986	0.514571	0.700712	0.606854	CALM1	1	0.15446	17
GO:1905562	regulation of vascular endothelial cell proliferation	1/466	26/17011	0.0384615	1.40401	0.345986	0.514571	0.700712	0.606854	MEF2C	1	0.15446	17
GO:2000042	negative regulation of double-strand break repair via homologous recombination	1/466	26/17011	0.0384615	1.40401	0.345986	0.514571	0.700712	0.606854	PARPBP	1	0.15446	17
GO:2000209	regulation of anoikis	1/466	26/17011	0.0384615	1.40401	0.345986	0.514571	0.700712	0.606854	NOTCH1	1	0.15446	17
GO:0002263	cell activation involved in immune response	9/466	320/17011	0.028125	1.02668	0.0808693	0.515549	0.701827	0.607819	MSH6/DNASE1L3/CD180/ST3GAL1/TLR4/ASCL2/APBB1IP/SEMA6D/TP53	9	0.15377	17
GO:0007179	transforming growth factor beta receptor signaling pathway	6/466	210/17011	0.0285714	1.04298	0.105176	0.516341	0.702686	0.608563	ZEB2/MSTN/DAB2/GCNT2/SMAD6/TP53	6	0.153239	17
GO:0033059	cellular pigmentation	2/466	63/17011	0.031746	1.15887	0.212009	0.518234	0.704096	0.609784	ZEB2/AP3S2	2	0.152368	17
GO:0034605	cellular response to heat	2/466	63/17011	0.031746	1.15887	0.212009	0.518234	0.704096	0.609784	ANO1/NF1	2	0.152368	17
GO:0042058	regulation of epidermal growth factor receptor signaling pathway	2/466	63/17011	0.031746	1.15887	0.212009	0.518234	0.704096	0.609784	GPER1/NUP62	2	0.152368	17
GO:1903053	regulation of extracellular matrix organization	2/466	63/17011	0.031746	1.15887	0.212009	0.518234	0.704096	0.609784	FSCN1/NOTCH1	2	0.152368	17
GO:0001841	neural tube formation	3/466	100/17011	0.03	1.09513	0.160118	0.518985	0.704096	0.609784	BMP4/MTHFD1/CELSR1	3	0.152368	17
GO:0008593	regulation of Notch signaling pathway	3/466	100/17011	0.03	1.09513	0.160118	0.518985	0.704096	0.609784	HES1/NOTCH1/DLL4	3	0.152368	17
GO:0009408	response to heat	3/466	100/17011	0.03	1.09513	0.160118	0.518985	0.704096	0.609784	ANO1/P2RX3/NF1	3	0.152368	17
GO:0050779	RNA destabilization	3/466	100/17011	0.03	1.09513	0.160118	0.518985	0.704096	0.609784	TNKS1BP1/ZFP36L1/TENT4B	3	0.152368	17
GO:0070936	protein K48-linked ubiquitination	3/466	100/17011	0.03	1.09513	0.160118	0.518985	0.704096	0.609784	KLHL3/TRIM55/DTX4	3	0.152368	17
GO:1990823	response to leukemia inhibitory factor	3/466	100/17011	0.03	1.09513	0.160118	0.518985	0.704096	0.609784	NRP2/LRAT/GLDC	3	0.152368	17
GO:0048284	organelle fusion	5/466	174/17011	0.0287356	1.04897	0.108973	0.520294	0.705652	0.611132	SNAP47/PCDHGA3/SYT9/VAMP1/RAB3A	5	0.151409	17
GO:0035270	endocrine system development	4/466	138/17011	0.0289855	1.0581	0.115	0.52536	0.708057	0.613214	HES1/BMP6/BMP4/NF1	4	0.149932	17
GO:0061982	meiosis I cell cycle process	4/466	138/17011	0.0289855	1.0581	0.115	0.52536	0.708057	0.613214	MSH6/MAJIN/TERB2/DNMT3L	4	0.149932	17
GO:1903052	positive regulation of proteolysis involved in protein catabolic process	4/466	138/17011	0.0289855	1.0581	0.115	0.52536	0.708057	0.613214	DAB2/L3MBTL3/NUPR1/CEBPA	4	0.149932	17
GO:0009311	oligosaccharide metabolic process	2/466	64/17011	0.03125	1.14076	0.189335	0.526699	0.708057	0.613214	ST8SIA6/ST6GALNAC1	2	0.149932	17
GO:0010803	regulation of tumor necrosis factor-mediated signaling pathway	2/466	64/17011	0.03125	1.14076	0.189335	0.526699	0.708057	0.613214	NR1H4/ZNF675	2	0.149932	17
GO:0032615	interleukin-12 production	2/466	64/17011	0.03125	1.14076	0.189335	0.526699	0.708057	0.613214	TLR4/PIBF1	2	0.149932	17
GO:0032655	regulation of interleukin-12 production	2/466	64/17011	0.03125	1.14076	0.189335	0.526699	0.708057	0.613214	TLR4/PIBF1	2	0.149932	17
GO:0045058	T cell selection	2/466	64/17011	0.03125	1.14076	0.189335	0.526699	0.708057	0.613214	CTSL/CD4	2	0.149932	17
GO:0048524	positive regulation of viral process	2/466	64/17011	0.03125	1.14076	0.189335	0.526699	0.708057	0.613214	NOTCH1/CD4	2	0.149932	17
GO:0048599	oocyte development	2/466	64/17011	0.03125	1.14076	0.189335	0.526699	0.708057	0.613214	ZFX/NPR2	2	0.149932	17
GO:1905515	non-motile cilium assembly	2/466	64/17011	0.03125	1.14076	0.189335	0.526699	0.708057	0.613214	KCNJ10/PIBF1	2	0.149932	17
GO:0000303	response to superoxide	1/466	27/17011	0.037037	1.35201	0.307206	0.527889	0.708057	0.613214	APOA4	1	0.149932	17
GO:0006972	hyperosmotic response	1/466	27/17011	0.037037	1.35201	0.307206	0.527889	0.708057	0.613214	EPO	1	0.149932	17
GO:0009312	oligosaccharide biosynthetic process	1/466	27/17011	0.037037	1.35201	0.307206	0.527889	0.708057	0.613214	ST6GALNAC1	1	0.149932	17
GO:0014742	positive regulation of muscle hypertrophy	1/466	27/17011	0.037037	1.35201	0.307206	0.527889	0.708057	0.613214	BMP10	1	0.149932	17
GO:0016188	synaptic vesicle maturation	1/466	27/17011	0.037037	1.35201	0.307206	0.527889	0.708057	0.613214	RAB3A	1	0.149932	17
GO:0016233	telomere capping	1/466	27/17011	0.037037	1.35201	0.307206	0.527889	0.708057	0.613214	SMG6	1	0.149932	17
GO:0018904	ether metabolic process	1/466	27/17011	0.037037	1.35201	0.307206	0.527889	0.708057	0.613214	CHPT1	1	0.149932	17
GO:0021895	cerebral cortex neuron differentiation	1/466	27/17011	0.037037	1.35201	0.307206	0.527889	0.708057	0.613214	HES1	1	0.149932	17
GO:0035235	ionotropic glutamate receptor signaling pathway	1/466	27/17011	0.037037	1.35201	0.307206	0.527889	0.708057	0.613214	MEF2C	1	0.149932	17
GO:0035902	response to immobilization stress	1/466	27/17011	0.037037	1.35201	0.307206	0.527889	0.708057	0.613214	CYP1A1	1	0.149932	17
GO:0036010	protein localization to endosome	1/466	27/17011	0.037037	1.35201	0.307206	0.527889	0.708057	0.613214	NRP1	1	0.149932	17
GO:0042059	negative regulation of epidermal growth factor receptor signaling pathway	1/466	27/17011	0.037037	1.35201	0.307206	0.527889	0.708057	0.613214	NUP62	1	0.149932	17
GO:0045939	negative regulation of steroid metabolic process	1/466	27/17011	0.037037	1.35201	0.307206	0.527889	0.708057	0.613214	UGT1A1	1	0.149932	17
GO:0046037	GMP metabolic process	1/466	27/17011	0.037037	1.35201	0.307206	0.527889	0.708057	0.613214	ADK	1	0.149932	17
GO:0050926	regulation of positive chemotaxis	1/466	27/17011	0.037037	1.35201	0.307206	0.527889	0.708057	0.613214	KDR	1	0.149932	17
GO:0051882	mitochondrial depolarization	1/466	27/17011	0.037037	1.35201	0.307206	0.527889	0.708057	0.613214	KDR	1	0.149932	17
GO:0060333	type II interferon-mediated signaling pathway	1/466	27/17011	0.037037	1.35201	0.307206	0.527889	0.708057	0.613214	TP53	1	0.149932	17
GO:0060575	intestinal epithelial cell differentiation	1/466	27/17011	0.037037	1.35201	0.307206	0.527889	0.708057	0.613214	GATA4	1	0.149932	17
GO:0060669	embryonic placenta morphogenesis	1/466	27/17011	0.037037	1.35201	0.307206	0.527889	0.708057	0.613214	ZFP36L1	1	0.149932	17
GO:0070193	synaptonemal complex organization	1/466	27/17011	0.037037	1.35201	0.307206	0.527889	0.708057	0.613214	TERB2	1	0.149932	17
GO:0090594	inflammatory response to wounding	1/466	27/17011	0.037037	1.35201	0.307206	0.527889	0.708057	0.613214	TLR4	1	0.149932	17
GO:0099623	regulation of cardiac muscle cell membrane repolarization	1/466	27/17011	0.037037	1.35201	0.307206	0.527889	0.708057	0.613214	KCNE3	1	0.149932	17
GO:0101023	vascular endothelial cell proliferation	1/466	27/17011	0.037037	1.35201	0.307206	0.527889	0.708057	0.613214	MEF2C	1	0.149932	17
GO:1901679	nucleotide transmembrane transport	1/466	27/17011	0.037037	1.35201	0.307206	0.527889	0.708057	0.613214	LRRC8C	1	0.149932	17
GO:1902547	regulation of cellular response to vascular endothelial growth factor stimulus	1/466	27/17011	0.037037	1.35201	0.307206	0.527889	0.708057	0.613214	SEMA6A	1	0.149932	17
GO:0002286	T cell activation involved in immune response	4/466	139/17011	0.028777	1.05048	0.100296	0.531061	0.711875	0.616521	ASCL2/APBB1IP/SEMA6D/TP53	4	0.147596	17
GO:0030183	B cell differentiation	4/466	139/17011	0.028777	1.05048	0.100296	0.531061	0.711875	0.616521	ST3GAL1/HHEX/ZFP36L1/TP53	4	0.147596	17
GO:0008637	apoptotic mitochondrial changes	3/466	102/17011	0.0294118	1.07366	0.125216	0.532355	0.712955	0.617456	TNFSF10/GPER1/TP53	3	0.146938	17
GO:0048534	hematopoietic or lymphoid organ development	3/466	102/17011	0.0294118	1.07366	0.125216	0.532355	0.712955	0.617456	HES1/EPHB3/TP53	3	0.146938	17
GO:0090130	tissue migration	3/466	102/17011	0.0294118	1.07366	0.125216	0.532355	0.712955	0.617456	ZEB2/PFN2/MAPRE2	3	0.146938	17
GO:0001756	somitogenesis	2/466	65/17011	0.0307692	1.12321	0.167023	0.535063	0.715134	0.619344	NOTCH1/TP53	2	0.145613	17
GO:0010632	regulation of epithelial cell migration	2/466	65/17011	0.0307692	1.12321	0.167023	0.535063	0.715134	0.619344	PFN2/MAPRE2	2	0.145613	17
GO:0035194	regulatory ncRNA-mediated post-transcriptional gene silencing	2/466	65/17011	0.0307692	1.12321	0.167023	0.535063	0.715134	0.619344	BMP4/TP53	2	0.145613	17
GO:0070192	chromosome organization involved in meiotic cell cycle	2/466	65/17011	0.0307692	1.12321	0.167023	0.535063	0.715134	0.619344	MAJIN/TERB2	2	0.145613	17
GO:0140895	cell surface toll-like receptor signaling pathway	2/466	65/17011	0.0307692	1.12321	0.167023	0.535063	0.715134	0.619344	TLR1/TLR4	2	0.145613	17
GO:0046390	ribose phosphate biosynthetic process	5/466	177/17011	0.0282486	1.03119	0.0700141	0.535495	0.715134	0.619344	SDHB/NPR2/ADK/MTHFD1/ADCY9	5	0.145613	17
GO:0010927	cellular component assembly involved in morphogenesis	4/466	140/17011	0.0285714	1.04298	0.0856977	0.536728	0.715134	0.619344	IHH/BMP10/PGM5/NEBL	4	0.145613	17
GO:0032989	cellular anatomical entity morphogenesis	4/466	140/17011	0.0285714	1.04298	0.0856977	0.536728	0.715134	0.619344	IHH/BMP10/PGM5/NEBL	4	0.145613	17
GO:0045639	positive regulation of myeloid cell differentiation	3/466	103/17011	0.0291262	1.06323	0.108024	0.538961	0.715134	0.619344	CD4/ACVR1B/ZFP36L1	3	0.145613	17
GO:0000305	response to oxygen radical	1/466	28/17011	0.0357143	1.30372	0.269938	0.540842	0.715134	0.619344	APOA4	1	0.145613	17
GO:0001778	plasma membrane repair	1/466	28/17011	0.0357143	1.30372	0.269938	0.540842	0.715134	0.619344	RAB3A	1	0.145613	17
GO:0001964	startle response	1/466	28/17011	0.0357143	1.30372	0.269938	0.540842	0.715134	0.619344	NPR2	1	0.145613	17
GO:0002438	acute inflammatory response to antigenic stimulus	1/466	28/17011	0.0357143	1.30372	0.269938	0.540842	0.715134	0.619344	NLRP6	1	0.145613	17
GO:0002726	positive regulation of T cell cytokine production	1/466	28/17011	0.0357143	1.30372	0.269938	0.540842	0.715134	0.619344	XCL1	1	0.145613	17
GO:0003416	endochondral bone growth	1/466	28/17011	0.0357143	1.30372	0.269938	0.540842	0.715134	0.619344	NPR2	1	0.145613	17
GO:0007097	nuclear migration	1/466	28/17011	0.0357143	1.30372	0.269938	0.540842	0.715134	0.619344	LMNB1	1	0.145613	17
GO:0007141	male meiosis I	1/466	28/17011	0.0357143	1.30372	0.269938	0.540842	0.715134	0.619344	DNMT3L	1	0.145613	17
GO:0010818	T cell chemotaxis	1/466	28/17011	0.0357143	1.30372	0.269938	0.540842	0.715134	0.619344	XCL1	1	0.145613	17
GO:0021801	cerebral cortex radial glia-guided migration	1/466	28/17011	0.0357143	1.30372	0.269938	0.540842	0.715134	0.619344	RELN	1	0.145613	17
GO:0022030	telencephalon glial cell migration	1/466	28/17011	0.0357143	1.30372	0.269938	0.540842	0.715134	0.619344	RELN	1	0.145613	17
GO:0030325	adrenal gland development	1/466	28/17011	0.0357143	1.30372	0.269938	0.540842	0.715134	0.619344	NF1	1	0.145613	17
GO:0035025	positive regulation of Rho protein signal transduction	1/466	28/17011	0.0357143	1.30372	0.269938	0.540842	0.715134	0.619344	TEK	1	0.145613	17
GO:0035458	cellular response to interferon-beta	1/466	28/17011	0.0357143	1.30372	0.269938	0.540842	0.715134	0.619344	CALM1	1	0.145613	17
GO:0043173	nucleotide salvage	1/466	28/17011	0.0357143	1.30372	0.269938	0.540842	0.715134	0.619344	ADK	1	0.145613	17
GO:0044342	type B pancreatic cell proliferation	1/466	28/17011	0.0357143	1.30372	0.269938	0.540842	0.715134	0.619344	NUPR1	1	0.145613	17
GO:0050995	negative regulation of lipid catabolic process	1/466	28/17011	0.0357143	1.30372	0.269938	0.540842	0.715134	0.619344	HCAR2	1	0.145613	17
GO:0051497	negative regulation of stress fiber assembly	1/466	28/17011	0.0357143	1.30372	0.269938	0.540842	0.715134	0.619344	FRMD7	1	0.145613	17
GO:0052372	modulation by symbiont of entry into host	1/466	28/17011	0.0357143	1.30372	0.269938	0.540842	0.715134	0.619344	CD4	1	0.145613	17
GO:0060142	regulation of syncytium formation by plasma membrane fusion	1/466	28/17011	0.0357143	1.30372	0.269938	0.540842	0.715134	0.619344	EHD1	1	0.145613	17
GO:0070723	response to cholesterol	1/466	28/17011	0.0357143	1.30372	0.269938	0.540842	0.715134	0.619344	CYP7A1	1	0.145613	17
GO:0070935	3'-UTR-mediated mRNA stabilization	1/466	28/17011	0.0357143	1.30372	0.269938	0.540842	0.715134	0.619344	TENT4B	1	0.145613	17
GO:0070977	bone maturation	1/466	28/17011	0.0357143	1.30372	0.269938	0.540842	0.715134	0.619344	CCDC154	1	0.145613	17
GO:0071480	cellular response to gamma radiation	1/466	28/17011	0.0357143	1.30372	0.269938	0.540842	0.715134	0.619344	TP53	1	0.145613	17
GO:0071624	positive regulation of granulocyte chemotaxis	1/466	28/17011	0.0357143	1.30372	0.269938	0.540842	0.715134	0.619344	XCL1	1	0.145613	17
GO:0072529	pyrimidine-containing compound catabolic process	1/466	28/17011	0.0357143	1.30372	0.269938	0.540842	0.715134	0.619344	CDADC1	1	0.145613	17
GO:0097186	amelogenesis	1/466	28/17011	0.0357143	1.30372	0.269938	0.540842	0.715134	0.619344	NECTIN1	1	0.145613	17
GO:0098901	regulation of cardiac muscle cell action potential	1/466	28/17011	0.0357143	1.30372	0.269938	0.540842	0.715134	0.619344	CALM1	1	0.145613	17
GO:1900745	positive regulation of p38MAPK cascade	1/466	28/17011	0.0357143	1.30372	0.269938	0.540842	0.715134	0.619344	BMP4	1	0.145613	17
GO:1902221	erythrose 4-phosphate/phosphoenolpyruvate family amino acid metabolic process	1/466	28/17011	0.0357143	1.30372	0.269938	0.540842	0.715134	0.619344	QDPR	1	0.145613	17
GO:1902894	negative regulation of miRNA transcription	1/466	28/17011	0.0357143	1.30372	0.269938	0.540842	0.715134	0.619344	BMP4	1	0.145613	17
GO:1904036	negative regulation of epithelial cell apoptotic process	1/466	28/17011	0.0357143	1.30372	0.269938	0.540842	0.715134	0.619344	NUPR1	1	0.145613	17
GO:2000319	regulation of T-helper 17 cell differentiation	1/466	28/17011	0.0357143	1.30372	0.269938	0.540842	0.715134	0.619344	ASCL2	1	0.145613	17
GO:0002702	positive regulation of production of molecular mediator of immune response	4/466	141/17011	0.0283688	1.03558	0.0712038	0.54236	0.71647	0.620501	XCL1/TLR4/SLC7A5/FFAR2	4	0.144802	17
GO:0018105	peptidyl-serine phosphorylation	4/466	141/17011	0.0283688	1.03558	0.0712038	0.54236	0.71647	0.620501	NCK1/PFN2/TTBK1/TNKS1BP1	4	0.144802	17
GO:0031109	microtubule polymerization or depolymerization	4/466	141/17011	0.0283688	1.03558	0.0712038	0.54236	0.71647	0.620501	PRUNE1/CKAP2/MAPRE2/TPX2	4	0.144802	17
GO:0016126	sterol biosynthetic process	2/466	66/17011	0.030303	1.10619	0.145061	0.543326	0.71647	0.620501	CYP7A1/LPCAT3	2	0.144802	17
GO:0030219	megakaryocyte differentiation	2/466	66/17011	0.030303	1.10619	0.145061	0.543326	0.71647	0.620501	MEF2C/MAF	2	0.144802	17
GO:0035825	homologous recombination	2/466	66/17011	0.030303	1.10619	0.145061	0.543326	0.71647	0.620501	MAJIN/TERB2	2	0.144802	17
GO:0045143	homologous chromosome segregation	2/466	66/17011	0.030303	1.10619	0.145061	0.543326	0.71647	0.620501	MAJIN/TERB2	2	0.144802	17
GO:0070059	intrinsic apoptotic signaling pathway in response to endoplasmic reticulum stress	2/466	66/17011	0.030303	1.10619	0.145061	0.543326	0.71647	0.620501	NCK1/TP53	2	0.144802	17
GO:0097192	extrinsic apoptotic signaling pathway in absence of ligand	2/466	66/17011	0.030303	1.10619	0.145061	0.543326	0.71647	0.620501	CX3CL1/NF1	2	0.144802	17
GO:0030111	regulation of Wnt signaling pathway	9/466	328/17011	0.027439	1.00164	0.00503994	0.54546	0.718705	0.622436	ZEB2/CXXC4/DAB2/NOTCH1/LRP4/HHEX/FRAT1/WNT5B/ALPK2	9	0.14345	17
GO:0008361	regulation of cell size	5/466	179/17011	0.027933	1.01967	0.0444058	0.545506	0.718705	0.622436	NRCAM/CDKL5/TRPC5/NRP1/SEMA6D	5	0.14345	17
GO:2001243	negative regulation of intrinsic apoptotic signaling pathway	3/466	104/17011	0.0288462	1.05301	0.0909997	0.545513	0.718705	0.622436	EPO/GATA4/RRN3	3	0.14345	17
GO:0019058	viral life cycle	8/466	291/17011	0.0274914	1.00355	0.0102638	0.546129	0.7193	0.622952	CTSB/CTSL/NOTCH1/NECTIN1/NRP1/CD4/SCARB1/CLEC4M	8	0.14309	17
GO:0031669	cellular response to nutrient levels	7/466	254/17011	0.0275591	1.00602	0.0162331	0.547088	0.720346	0.623857	PIK3C2B/SESN3/FGF23/TTC5/SLC7A5/TP53/FOXA3	7	0.142459	17
GO:0141193	nuclear receptor-mediated signaling pathway	5/466	180/17011	0.0277778	1.01401	0.0317083	0.550474	0.721223	0.624617	DAB2/GPER1/RHOXF1/CYP26A1/NR1H4	5	0.141931	17
GO:0002820	negative regulation of adaptive immune response	2/466	67/17011	0.0298507	1.08968	0.123435	0.551485	0.721223	0.624617	XCL1/ASCL2	2	0.141931	17
GO:0030888	regulation of B cell proliferation	2/466	67/17011	0.0298507	1.08968	0.123435	0.551485	0.721223	0.624617	MEF2C/TLR4	2	0.141931	17
GO:0042446	hormone biosynthetic process	2/466	67/17011	0.0298507	1.08968	0.123435	0.551485	0.721223	0.624617	DAB2/BMP6	2	0.141931	17
GO:0044091	membrane biogenesis	2/466	67/17011	0.0298507	1.08968	0.123435	0.551485	0.721223	0.624617	RFTN1/LRP4	2	0.141931	17
GO:0060042	retina morphogenesis in camera-type eye	2/466	67/17011	0.0298507	1.08968	0.123435	0.551485	0.721223	0.624617	IHH/NOTCH1	2	0.141931	17
GO:0060760	positive regulation of response to cytokine stimulus	2/466	67/17011	0.0298507	1.08968	0.123435	0.551485	0.721223	0.624617	TLR4/NLRP6	2	0.141931	17
GO:0070918	regulatory ncRNA processing	2/466	67/17011	0.0298507	1.08968	0.123435	0.551485	0.721223	0.624617	BMP4/TP53	2	0.141931	17
GO:0001516	prostaglandin biosynthetic process	1/466	29/17011	0.0344828	1.25877	0.23406	0.553441	0.721223	0.624617	PIBF1	1	0.141931	17
GO:0002092	positive regulation of receptor internalization	1/466	29/17011	0.0344828	1.25877	0.23406	0.553441	0.721223	0.624617	SELE	1	0.141931	17
GO:0002862	negative regulation of inflammatory response to antigenic stimulus	1/466	29/17011	0.0344828	1.25877	0.23406	0.553441	0.721223	0.624617	NLRP6	1	0.141931	17
GO:0003401	axis elongation	1/466	29/17011	0.0344828	1.25877	0.23406	0.553441	0.721223	0.624617	BMP4	1	0.141931	17
GO:0006783	heme biosynthetic process	1/466	29/17011	0.0344828	1.25877	0.23406	0.553441	0.721223	0.624617	CPOX	1	0.141931	17
GO:0006833	water transport	1/466	29/17011	0.0344828	1.25877	0.23406	0.553441	0.721223	0.624617	AQP7	1	0.141931	17
GO:0009226	nucleotide-sugar biosynthetic process	1/466	29/17011	0.0344828	1.25877	0.23406	0.553441	0.721223	0.624617	CMAS	1	0.141931	17
GO:0010165	response to X-ray	1/466	29/17011	0.0344828	1.25877	0.23406	0.553441	0.721223	0.624617	TP53	1	0.141931	17
GO:0010758	regulation of macrophage chemotaxis	1/466	29/17011	0.0344828	1.25877	0.23406	0.553441	0.721223	0.624617	MSTN	1	0.141931	17
GO:0019886	antigen processing and presentation of exogenous peptide antigen via MHC class II	1/466	29/17011	0.0344828	1.25877	0.23406	0.553441	0.721223	0.624617	CTSL	1	0.141931	17
GO:0022011	myelination in peripheral nervous system	1/466	29/17011	0.0344828	1.25877	0.23406	0.553441	0.721223	0.624617	NF1	1	0.141931	17
GO:0031579	membrane raft organization	1/466	29/17011	0.0344828	1.25877	0.23406	0.553441	0.721223	0.624617	RFTN1	1	0.141931	17
GO:0032292	peripheral nervous system axon ensheathment	1/466	29/17011	0.0344828	1.25877	0.23406	0.553441	0.721223	0.624617	NF1	1	0.141931	17
GO:0032369	negative regulation of lipid transport	1/466	29/17011	0.0344828	1.25877	0.23406	0.553441	0.721223	0.624617	APOC2	1	0.141931	17
GO:0034695	response to prostaglandin E	1/466	29/17011	0.0344828	1.25877	0.23406	0.553441	0.721223	0.624617	GNG2	1	0.141931	17
GO:0042403	thyroid hormone metabolic process	1/466	29/17011	0.0344828	1.25877	0.23406	0.553441	0.721223	0.624617	CTSB	1	0.141931	17
GO:0043267	negative regulation of potassium ion transport	1/466	29/17011	0.0344828	1.25877	0.23406	0.553441	0.721223	0.624617	KCNE3	1	0.141931	17
GO:0043392	negative regulation of DNA binding	1/466	29/17011	0.0344828	1.25877	0.23406	0.553441	0.721223	0.624617	ZNF675	1	0.141931	17
GO:0045948	positive regulation of translational initiation	1/466	29/17011	0.0344828	1.25877	0.23406	0.553441	0.721223	0.624617	NCK1	1	0.141931	17
GO:0046337	phosphatidylethanolamine metabolic process	1/466	29/17011	0.0344828	1.25877	0.23406	0.553441	0.721223	0.624617	NAPEPLD	1	0.141931	17
GO:0046457	prostanoid biosynthetic process	1/466	29/17011	0.0344828	1.25877	0.23406	0.553441	0.721223	0.624617	PIBF1	1	0.141931	17
GO:0050860	negative regulation of T cell receptor signaling pathway	1/466	29/17011	0.0344828	1.25877	0.23406	0.553441	0.721223	0.624617	NCK1	1	0.141931	17
GO:0060479	lung cell differentiation	1/466	29/17011	0.0344828	1.25877	0.23406	0.553441	0.721223	0.624617	RBBP9	1	0.141931	17
GO:0060487	lung epithelial cell differentiation	1/466	29/17011	0.0344828	1.25877	0.23406	0.553441	0.721223	0.624617	RBBP9	1	0.141931	17
GO:0097205	renal filtration	1/466	29/17011	0.0344828	1.25877	0.23406	0.553441	0.721223	0.624617	ADGRF5	1	0.141931	17
GO:0099625	ventricular cardiac muscle cell membrane repolarization	1/466	29/17011	0.0344828	1.25877	0.23406	0.553441	0.721223	0.624617	KCNE3	1	0.141931	17
GO:0031623	receptor internalization	4/466	143/17011	0.027972	1.0211	0.0425218	0.55352	0.721223	0.624617	SELE/CALCRL/LRRTM2/RIN3	4	0.141931	17
GO:0006402	mRNA catabolic process	7/466	256/17011	0.0273438	0.998164	-0.00496681	0.555429	0.72328	0.626399	PRR5L/TNKS1BP1/TTC5/ZFP36L1/TENT4B/SMG6/SMG8	7	0.140693	17
GO:0050870	positive regulation of T cell activation	7/466	256/17011	0.0273438	0.998164	-0.00496681	0.555429	0.72328	0.626399	XCL1/IHH/NCK1/HES1/CD83/EPO/CD4	7	0.140693	17
GO:0051251	positive regulation of lymphocyte activation	9/466	331/17011	0.0271903	0.992564	-0.0229286	0.556496	0.724454	0.627416	XCL1/IHH/NCK1/HES1/MEF2C/CD83/EPO/TLR4/CD4	9	0.139989	17
GO:0008630	intrinsic apoptotic signaling pathway in response to DNA damage	3/466	106/17011	0.0283019	1.03314	0.0574399	0.558453	0.72626	0.628979	MSH6/NUPR1/TP53	3	0.138908	17
GO:0043367	CD4-positive, alpha-beta T cell differentiation	3/466	106/17011	0.0283019	1.03314	0.0574399	0.558453	0.72626	0.628979	CD83/CTSL/ASCL2	3	0.138908	17
GO:2000060	positive regulation of ubiquitin-dependent protein catabolic process	3/466	106/17011	0.0283019	1.03314	0.0574399	0.558453	0.72626	0.628979	DAB2/L3MBTL3/CEBPA	3	0.138908	17
GO:0009994	oocyte differentiation	2/466	68/17011	0.0294118	1.07366	0.102136	0.559542	0.72626	0.628979	ZFX/NPR2	2	0.138908	17
GO:0032414	positive regulation of ion transmembrane transporter activity	2/466	68/17011	0.0294118	1.07366	0.102136	0.559542	0.72626	0.628979	LRRC55/CALM1	2	0.138908	17
GO:0038034	signal transduction in absence of ligand	2/466	68/17011	0.0294118	1.07366	0.102136	0.559542	0.72626	0.628979	CX3CL1/NF1	2	0.138908	17
GO:0048002	antigen processing and presentation of peptide antigen	2/466	68/17011	0.0294118	1.07366	0.102136	0.559542	0.72626	0.628979	CTSL/CLEC4M	2	0.138908	17
GO:0050709	negative regulation of protein secretion	2/466	68/17011	0.0294118	1.07366	0.102136	0.559542	0.72626	0.628979	GNAO1/FFAR2	2	0.138908	17
GO:0060675	ureteric bud morphogenesis	2/466	68/17011	0.0294118	1.07366	0.102136	0.559542	0.72626	0.628979	HES1/BMP4	2	0.138908	17
GO:0090559	regulation of membrane permeability	2/466	68/17011	0.0294118	1.07366	0.102136	0.559542	0.72626	0.628979	LAPTM4B/TP53	2	0.138908	17
GO:0002697	regulation of immune effector process	11/466	407/17011	0.027027	0.986602	-0.0459121	0.561324	0.728357	0.630795	CD5L/XCL1/FCN3/DNASE1L3/CFP/TLR4/SERPING1/ASCL2/SLC7A5/FFAR2/RASGRP4	11	0.137656	17
GO:0045862	positive regulation of proteolysis	6/466	220/17011	0.0272727	0.995572	-0.0110951	0.561937	0.728936	0.631297	CLEC3B/DAB2/L3MBTL3/NUPR1/CEBPA/ANGPTL8	6	0.137311	17
GO:0009144	purine nucleoside triphosphate metabolic process	7/466	258/17011	0.0271318	0.990427	-0.0260043	0.563703	0.729059	0.631404	SDHB/NT5E/GCK/LDHA/ADK/GPD1/NUPR1	7	0.137237	17
GO:1902105	regulation of leukocyte differentiation	9/466	333/17011	0.027027	0.986602	-0.0414368	0.563793	0.729059	0.631404	IHH/CD83/TLR4/ASCL2/CD4/BMP4/ZFP36L1/NF1/ZNF675	9	0.137237	17
GO:0090263	positive regulation of canonical Wnt signaling pathway	3/466	107/17011	0.0280374	1.02348	0.0408974	0.56484	0.729059	0.631404	ZEB2/HHEX/FRAT1	3	0.137237	17
GO:0019827	stem cell population maintenance	5/466	183/17011	0.0273224	0.997385	-0.00596882	0.565216	0.729059	0.631404	HES1/SMC1A/NOTCH1/ASCL2/TBX3	5	0.137237	17
GO:0000002	mitochondrial genome maintenance	1/466	30/17011	0.0333333	1.21681	0.199466	0.565695	0.729059	0.631404	TP53	1	0.137237	17
GO:0001963	synaptic transmission, dopaminergic	1/466	30/17011	0.0333333	1.21681	0.199466	0.565695	0.729059	0.631404	CRHBP	1	0.137237	17
GO:0006304	DNA modification	1/466	30/17011	0.0333333	1.21681	0.199466	0.565695	0.729059	0.631404	CDADC1	1	0.137237	17
GO:0008299	isoprenoid biosynthetic process	1/466	30/17011	0.0333333	1.21681	0.199466	0.565695	0.729059	0.631404	CYP1A1	1	0.137237	17
GO:0010880	regulation of release of sequestered calcium ion into cytosol by sarcoplasmic reticulum	1/466	30/17011	0.0333333	1.21681	0.199466	0.565695	0.729059	0.631404	CALM1	1	0.137237	17
GO:0014047	glutamate secretion	1/466	30/17011	0.0333333	1.21681	0.199466	0.565695	0.729059	0.631404	NF1	1	0.137237	17
GO:0032691	negative regulation of interleukin-1 beta production	1/466	30/17011	0.0333333	1.21681	0.199466	0.565695	0.729059	0.631404	CX3CL1	1	0.137237	17
GO:0032801	receptor catabolic process	1/466	30/17011	0.0333333	1.21681	0.199466	0.565695	0.729059	0.631404	MYLIP	1	0.137237	17
GO:0045648	positive regulation of erythrocyte differentiation	1/466	30/17011	0.0333333	1.21681	0.199466	0.565695	0.729059	0.631404	ACVR1B	1	0.137237	17
GO:0048668	collateral sprouting	1/466	30/17011	0.0333333	1.21681	0.199466	0.565695	0.729059	0.631404	NPR2	1	0.137237	17
GO:0050732	negative regulation of peptidyl-tyrosine phosphorylation	1/466	30/17011	0.0333333	1.21681	0.199466	0.565695	0.729059	0.631404	PIBF1	1	0.137237	17
GO:0060765	regulation of androgen receptor signaling pathway	1/466	30/17011	0.0333333	1.21681	0.199466	0.565695	0.729059	0.631404	DAB2	1	0.137237	17
GO:0071295	cellular response to vitamin	1/466	30/17011	0.0333333	1.21681	0.199466	0.565695	0.729059	0.631404	FGF23	1	0.137237	17
GO:0086011	membrane repolarization during action potential	1/466	30/17011	0.0333333	1.21681	0.199466	0.565695	0.729059	0.631404	KCNE3	1	0.137237	17
GO:0090330	regulation of platelet aggregation	1/466	30/17011	0.0333333	1.21681	0.199466	0.565695	0.729059	0.631404	MMRN1	1	0.137237	17
GO:1902176	negative regulation of oxidative stress-induced intrinsic apoptotic signaling pathway	1/466	30/17011	0.0333333	1.21681	0.199466	0.565695	0.729059	0.631404	GATA4	1	0.137237	17
GO:1903055	positive regulation of extracellular matrix organization	1/466	30/17011	0.0333333	1.21681	0.199466	0.565695	0.729059	0.631404	FSCN1	1	0.137237	17
GO:2000629	negative regulation of miRNA metabolic process	1/466	30/17011	0.0333333	1.21681	0.199466	0.565695	0.729059	0.631404	BMP4	1	0.137237	17
GO:0007601	visual perception	6/466	221/17011	0.0271493	0.991067	-0.0224332	0.566385	0.729734	0.631988	KCNJ10/USH2A/LRAT/ELFN1/GRM8/DLL4	6	0.136836	17
GO:0043406	positive regulation of MAP kinase activity	2/466	69/17011	0.0289855	1.0581	0.0811514	0.567495	0.730303	0.632481	NEK10/TLR4	2	0.136497	17
GO:0061180	mammary gland epithelium development	2/466	69/17011	0.0289855	1.0581	0.0811514	0.567495	0.730303	0.632481	WNT2/TBX3	2	0.136497	17
GO:0072171	mesonephric tubule morphogenesis	2/466	69/17011	0.0289855	1.0581	0.0811514	0.567495	0.730303	0.632481	HES1/BMP4	2	0.136497	17
GO:0098930	axonal transport	2/466	69/17011	0.0289855	1.0581	0.0811514	0.567495	0.730303	0.632481	AP3S2/RAB27B	2	0.136497	17
GO:0007224	smoothened signaling pathway	4/466	146/17011	0.0273973	1.00012	0.000239467	0.569984	0.733076	0.634882	IHH/HES1/HHIP/GAS1	4	0.134851	17
GO:0050921	positive regulation of chemotaxis	4/466	146/17011	0.0273973	1.00012	0.000239467	0.569984	0.733076	0.634882	XCL1/MSTN/KDR/NRP1	4	0.134851	17
GO:0009755	hormone-mediated signaling pathway	6/466	222/17011	0.027027	0.986602	-0.033721	0.570812	0.733926	0.635618	PAQR7/DAB2/CRHBP/GPER1/RHOXF1/CYP26A1	6	0.134348	17
GO:0060079	excitatory postsynaptic potential	3/466	108/17011	0.0277778	1.01401	0.0245087	0.57117	0.73417	0.63583	MEF2C/RELN/P2RX3	3	0.134204	17
GO:0110053	regulation of actin filament organization	7/466	260/17011	0.0269231	0.982808	-0.0468822	0.571907	0.734901	0.636463	NCK1/PFN2/FRMD7/NRP1/CX3CL1/ARHGEF15/PPM1E	7	0.133771	17
GO:0002768	immune response-regulating cell surface receptor signaling pathway	9/466	336/17011	0.0267857	0.977794	-0.0689966	0.574643	0.736184	0.637574	PDE4B/FCN3/RFTN1/NCK1/CD200R1/TLR1/MEF2C/TLR4/FFAR2	9	0.133014	17
GO:0009612	response to mechanical stimulus	6/466	223/17011	0.0269058	0.982178	-0.0449588	0.575217	0.736184	0.637574	IHH/BMP6/GATA4/TLR4/P2RX3/MEIS2	6	0.133014	17
GO:0031343	positive regulation of cell killing	2/466	70/17011	0.0285714	1.04298	0.0604721	0.575343	0.736184	0.637574	CD5L/XCL1	2	0.133014	17
GO:0046530	photoreceptor cell differentiation	2/466	70/17011	0.0285714	1.04298	0.0604721	0.575343	0.736184	0.637574	IHH/NOTCH1	2	0.133014	17
GO:1901184	regulation of ERBB signaling pathway	2/466	70/17011	0.0285714	1.04298	0.0604721	0.575343	0.736184	0.637574	GPER1/NUP62	2	0.133014	17
GO:0035148	tube formation	4/466	147/17011	0.0272109	0.993314	-0.0136632	0.575397	0.736184	0.637574	NOTCH1/BMP4/MTHFD1/CELSR1	4	0.133014	17
GO:0031341	regulation of cell killing	3/466	109/17011	0.0275229	1.00471	0.00827068	0.577443	0.736184	0.637574	CD5L/XCL1/DNASE1L3	3	0.133014	17
GO:0006298	mismatch repair	1/466	31/17011	0.0322581	1.17756	0.166059	0.577614	0.736184	0.637574	MSH6	1	0.133014	17
GO:0006622	protein targeting to lysosome	1/466	31/17011	0.0322581	1.17756	0.166059	0.577614	0.736184	0.637574	ZFYVE16	1	0.133014	17
GO:0007064	mitotic sister chromatid cohesion	1/466	31/17011	0.0322581	1.17756	0.166059	0.577614	0.736184	0.637574	SMC1A	1	0.133014	17
GO:0010575	positive regulation of vascular endothelial growth factor production	1/466	31/17011	0.0322581	1.17756	0.166059	0.577614	0.736184	0.637574	GATA4	1	0.133014	17
GO:0010743	regulation of macrophage derived foam cell differentiation	1/466	31/17011	0.0322581	1.17756	0.166059	0.577614	0.736184	0.637574	CETP	1	0.133014	17
GO:0019082	viral protein processing	1/466	31/17011	0.0322581	1.17756	0.166059	0.577614	0.736184	0.637574	ST3GAL1	1	0.133014	17
GO:0030511	positive regulation of transforming growth factor beta receptor signaling pathway	1/466	31/17011	0.0322581	1.17756	0.166059	0.577614	0.736184	0.637574	ZEB2	1	0.133014	17
GO:0032232	negative regulation of actin filament bundle assembly	1/466	31/17011	0.0322581	1.17756	0.166059	0.577614	0.736184	0.637574	FRMD7	1	0.133014	17
GO:0032607	interferon-alpha production	1/466	31/17011	0.0322581	1.17756	0.166059	0.577614	0.736184	0.637574	TLR4	1	0.133014	17
GO:0032647	regulation of interferon-alpha production	1/466	31/17011	0.0322581	1.17756	0.166059	0.577614	0.736184	0.637574	TLR4	1	0.133014	17
GO:0042744	hydrogen peroxide catabolic process	1/466	31/17011	0.0322581	1.17756	0.166059	0.577614	0.736184	0.637574	APOA4	1	0.133014	17
GO:0045070	positive regulation of viral genome replication	1/466	31/17011	0.0322581	1.17756	0.166059	0.577614	0.736184	0.637574	NOTCH1	1	0.133014	17
GO:0070498	interleukin-1-mediated signaling pathway	1/466	31/17011	0.0322581	1.17756	0.166059	0.577614	0.736184	0.637574	ZNF675	1	0.133014	17
GO:0071404	cellular response to low-density lipoprotein particle stimulus	1/466	31/17011	0.0322581	1.17756	0.166059	0.577614	0.736184	0.637574	TLR4	1	0.133014	17
GO:0090322	regulation of superoxide metabolic process	1/466	31/17011	0.0322581	1.17756	0.166059	0.577614	0.736184	0.637574	HVCN1	1	0.133014	17
GO:0098868	bone growth	1/466	31/17011	0.0322581	1.17756	0.166059	0.577614	0.736184	0.637574	NPR2	1	0.133014	17
GO:0099558	maintenance of synapse structure	1/466	31/17011	0.0322581	1.17756	0.166059	0.577614	0.736184	0.637574	RAB3A	1	0.133014	17
GO:1900027	regulation of ruffle assembly	1/466	31/17011	0.0322581	1.17756	0.166059	0.577614	0.736184	0.637574	PFN2	1	0.133014	17
GO:1903077	negative regulation of protein localization to plasma membrane	1/466	31/17011	0.0322581	1.17756	0.166059	0.577614	0.736184	0.637574	DAB2	1	0.133014	17
GO:1903846	positive regulation of cellular response to transforming growth factor beta stimulus	1/466	31/17011	0.0322581	1.17756	0.166059	0.577614	0.736184	0.637574	ZEB2	1	0.133014	17
GO:1904994	regulation of leukocyte adhesion to vascular endothelial cell	1/466	31/17011	0.0322581	1.17756	0.166059	0.577614	0.736184	0.637574	SELE	1	0.133014	17
GO:0035725	sodium ion transmembrane transport	5/466	186/17011	0.0268817	0.981298	-0.0430403	0.57971	0.738641	0.639702	KCNK3/SLC23A1/SLC6A12/ASIC1/SLC13A3	5	0.131567	17
GO:0016441	post-transcriptional gene silencing	2/466	71/17011	0.028169	1.02829	0.0400881	0.583088	0.742297	0.642868	BMP4/TP53	2	0.129422	17
GO:0034248	regulation of amide metabolic process	2/466	71/17011	0.028169	1.02829	0.0400881	0.583088	0.742297	0.642868	NR1H4/TP53	2	0.129422	17
GO:0070830	bicellular tight junction assembly	2/466	71/17011	0.028169	1.02829	0.0400881	0.583088	0.742297	0.642868	CLDN2/CLDN23	2	0.129422	17
GO:0006664	glycolipid metabolic process	3/466	110/17011	0.0272727	0.995572	-0.00781986	0.583658	0.742543	0.643082	ST3GAL5/ST3GAL1/ST8SIA6	3	0.129278	17
GO:1901655	cellular response to ketone	3/466	110/17011	0.0272727	0.995572	-0.00781986	0.583658	0.742543	0.643082	MSTN/GJB2/GNG2	3	0.129278	17
GO:0045055	regulated exocytosis	6/466	225/17011	0.0266667	0.973448	-0.0672868	0.58396	0.742543	0.643082	SNAP47/PFN2/CRHBP/NOTCH1/SYT9/RAB3A	6	0.129278	17
GO:0050953	sensory perception of light stimulus	6/466	225/17011	0.0266667	0.973448	-0.0672868	0.58396	0.742543	0.643082	KCNJ10/USH2A/LRAT/ELFN1/GRM8/DLL4	6	0.129278	17
GO:0098727	maintenance of cell number	5/466	187/17011	0.026738	0.976051	-0.0552666	0.584484	0.742994	0.643472	HES1/SMC1A/NOTCH1/ASCL2/TBX3	5	0.129015	17
GO:0016331	morphogenesis of embryonic epithelium	4/466	149/17011	0.0268456	0.979981	-0.0411901	0.586105	0.744056	0.644392	WNT2/BMP4/MTHFD1/CELSR1	4	0.128394	17
GO:0033157	regulation of intracellular protein transport	4/466	149/17011	0.0268456	0.979981	-0.0411901	0.586105	0.744056	0.644392	PRR5L/FRAT1/BMP4/NF1	4	0.128394	17
GO:0032386	regulation of intracellular transport	7/466	264/17011	0.0265152	0.967917	-0.0881703	0.588095	0.744056	0.644392	DAB2/GAS1/PRR5L/EHD1/FRAT1/BMP4/NF1	7	0.128394	17
GO:0001736	establishment of planar polarity	1/466	32/17011	0.03125	1.14076	0.133754	0.589206	0.744056	0.644392	CELSR1	1	0.128394	17
GO:0002063	chondrocyte development	1/466	32/17011	0.03125	1.14076	0.133754	0.589206	0.744056	0.644392	BMPR1B	1	0.128394	17
GO:0002313	mature B cell differentiation involved in immune response	1/466	32/17011	0.03125	1.14076	0.133754	0.589206	0.744056	0.644392	ST3GAL1	1	0.128394	17
GO:0002710	negative regulation of T cell mediated immunity	1/466	32/17011	0.03125	1.14076	0.133754	0.589206	0.744056	0.644392	XCL1	1	0.128394	17
GO:0006026	aminoglycan catabolic process	1/466	32/17011	0.03125	1.14076	0.133754	0.589206	0.744056	0.644392	STAB2	1	0.128394	17
GO:0006308	DNA catabolic process	1/466	32/17011	0.03125	1.14076	0.133754	0.589206	0.744056	0.644392	DNASE1L3	1	0.128394	17
GO:0006691	leukotriene metabolic process	1/466	32/17011	0.03125	1.14076	0.133754	0.589206	0.744056	0.644392	GGT1	1	0.128394	17
GO:0007164	establishment of tissue polarity	1/466	32/17011	0.03125	1.14076	0.133754	0.589206	0.744056	0.644392	CELSR1	1	0.128394	17
GO:0035590	purinergic nucleotide receptor signaling pathway	1/466	32/17011	0.03125	1.14076	0.133754	0.589206	0.744056	0.644392	P2RX3	1	0.128394	17
GO:0043373	CD4-positive, alpha-beta T cell lineage commitment	1/466	32/17011	0.03125	1.14076	0.133754	0.589206	0.744056	0.644392	CTSL	1	0.128394	17
GO:0043516	regulation of DNA damage response, signal transduction by p53 class mediator	1/466	32/17011	0.03125	1.14076	0.133754	0.589206	0.744056	0.644392	TP53	1	0.128394	17
GO:0046685	response to arsenic-containing substance	1/466	32/17011	0.03125	1.14076	0.133754	0.589206	0.744056	0.644392	CYP1A1	1	0.128394	17
GO:0048333	mesodermal cell differentiation	1/466	32/17011	0.03125	1.14076	0.133754	0.589206	0.744056	0.644392	BMP4	1	0.128394	17
GO:0048799	animal organ maturation	1/466	32/17011	0.03125	1.14076	0.133754	0.589206	0.744056	0.644392	CCDC154	1	0.128394	17
GO:0055094	response to lipoprotein particle	1/466	32/17011	0.03125	1.14076	0.133754	0.589206	0.744056	0.644392	TLR4	1	0.128394	17
GO:0060603	mammary gland duct morphogenesis	1/466	32/17011	0.03125	1.14076	0.133754	0.589206	0.744056	0.644392	TBX3	1	0.128394	17
GO:0099022	vesicle tethering	1/466	32/17011	0.03125	1.14076	0.133754	0.589206	0.744056	0.644392	TRAPPC6B	1	0.128394	17
GO:1901185	negative regulation of ERBB signaling pathway	1/466	32/17011	0.03125	1.14076	0.133754	0.589206	0.744056	0.644392	NUP62	1	0.128394	17
GO:1903715	regulation of aerobic respiration	1/466	32/17011	0.03125	1.14076	0.133754	0.589206	0.744056	0.644392	NUPR1	1	0.128394	17
GO:0032200	telomere organization	5/466	188/17011	0.0265957	0.970859	-0.0674289	0.589229	0.744056	0.644392	ACTR8/TNKS1BP1/TENT4B/SMG6/TP53	5	0.128394	17
GO:0033209	tumor necrosis factor-mediated signaling pathway	3/466	111/17011	0.027027	0.986602	-0.0237659	0.589814	0.744152	0.644475	NR1H4/TP53/ZNF675	3	0.128338	17
GO:0071902	positive regulation of protein serine/threonine kinase activity	3/466	111/17011	0.027027	0.986602	-0.0237659	0.589814	0.744152	0.644475	NEK10/TLR4/CALM1	3	0.128338	17
GO:1903509	liposaccharide metabolic process	3/466	111/17011	0.027027	0.986602	-0.0237659	0.589814	0.744152	0.644475	ST3GAL5/ST3GAL1/ST8SIA6	3	0.128338	17
GO:0002437	inflammatory response to antigenic stimulus	2/466	72/17011	0.0277778	1.01401	0.01999	0.590728	0.744232	0.644544	NOTCH1/NLRP6	2	0.128292	17
GO:0006406	mRNA export from nucleus	2/466	72/17011	0.0277778	1.01401	0.01999	0.590728	0.744232	0.644544	HHEX/SMG6	2	0.128292	17
GO:0006801	superoxide metabolic process	2/466	72/17011	0.0277778	1.01401	0.01999	0.590728	0.744232	0.644544	APOA4/HVCN1	2	0.128292	17
GO:0032722	positive regulation of chemokine production	2/466	72/17011	0.0277778	1.01401	0.01999	0.590728	0.744232	0.644544	TLR4/FFAR2	2	0.128292	17
GO:0051101	regulation of DNA binding	2/466	72/17011	0.0277778	1.01401	0.01999	0.590728	0.744232	0.644544	HES1/ZNF675	2	0.128292	17
GO:0002699	positive regulation of immune effector process	7/466	265/17011	0.0264151	0.964264	-0.0983969	0.592095	0.74574	0.64585	XCL1/FCN3/CFP/TLR4/SLC7A5/FFAR2/RASGRP4	7	0.127413	17
GO:0071674	mononuclear cell migration	6/466	227/17011	0.0264317	0.964871	-0.0894213	0.59261	0.746174	0.646226	XCL1/MSTN/CD200R1/TRIM55/ASCL2/CX3CL1	6	0.12716	17
GO:0061013	regulation of mRNA catabolic process	5/466	189/17011	0.026455	0.965722	-0.0795278	0.593944	0.747638	0.647494	PRR5L/TNKS1BP1/TTC5/ZFP36L1/TENT4B	5	0.126309	17
GO:0007218	neuropeptide signaling pathway	3/466	112/17011	0.0267857	0.977794	-0.0395703	0.595912	0.749685	0.649267	NPY1R/GPR37/NPBWR1	3	0.125121	17
GO:0034763	negative regulation of transmembrane transport	3/466	112/17011	0.0267857	0.977794	-0.0395703	0.595912	0.749685	0.649267	EPO/KCNE3/CALM1	3	0.125121	17
GO:0006997	nucleus organization	4/466	151/17011	0.0264901	0.967001	-0.0683551	0.596656	0.750405	0.649891	LMNB1/GPER1/PARP11/RRN3	4	0.124704	17
GO:0046034	ATP metabolic process	6/466	228/17011	0.0263158	0.960639	-0.100417	0.596899	0.750495	0.649969	SDHB/NT5E/GCK/LDHA/GPD1/NUPR1	6	0.124652	17
GO:0009988	cell-cell recognition	2/466	73/17011	0.0273973	1.00012	0.000168964	0.598263	0.750686	0.650134	EPHB1/CLEC4M	2	0.124542	17
GO:0015800	acidic amino acid transport	2/466	73/17011	0.0273973	1.00012	0.000168964	0.598263	0.750686	0.650134	KCNJ10/NF1	2	0.124542	17
GO:0045665	negative regulation of neuron differentiation	2/466	73/17011	0.0273973	1.00012	0.000168964	0.598263	0.750686	0.650134	HES1/NOTCH1	2	0.124542	17
GO:0060260	regulation of transcription initiation by RNA polymerase II	2/466	73/17011	0.0273973	1.00012	0.000168964	0.598263	0.750686	0.650134	HNF1A/TP53	2	0.124542	17
GO:0002429	immune response-activating cell surface receptor signaling pathway	8/466	305/17011	0.0262295	0.95749	-0.125725	0.599544	0.750686	0.650134	PDE4B/FCN3/RFTN1/NCK1/TLR1/MEF2C/TLR4/FFAR2	8	0.124542	17
GO:0032886	regulation of microtubule-based process	7/466	267/17011	0.0262172	0.957041	-0.118738	0.600035	0.750686	0.650134	PRUNE1/CKAP2/CEP76/MAPRE2/TPX2/ATF5/NUP62	7	0.124542	17
GO:0002495	antigen processing and presentation of peptide antigen via MHC class II	1/466	33/17011	0.030303	1.10619	0.102474	0.60048	0.750686	0.650134	CTSL	1	0.124542	17
GO:0006779	porphyrin-containing compound biosynthetic process	1/466	33/17011	0.030303	1.10619	0.102474	0.60048	0.750686	0.650134	CPOX	1	0.124542	17
GO:0015012	heparan sulfate proteoglycan biosynthetic process	1/466	33/17011	0.030303	1.10619	0.102474	0.60048	0.750686	0.650134	DSE	1	0.124542	17
GO:0017145	stem cell division	1/466	33/17011	0.030303	1.10619	0.102474	0.60048	0.750686	0.650134	NOTCH1	1	0.124542	17
GO:0033014	tetrapyrrole biosynthetic process	1/466	33/17011	0.030303	1.10619	0.102474	0.60048	0.750686	0.650134	CPOX	1	0.124542	17
GO:0035115	embryonic forelimb morphogenesis	1/466	33/17011	0.030303	1.10619	0.102474	0.60048	0.750686	0.650134	TBX3	1	0.124542	17
GO:0036314	response to sterol	1/466	33/17011	0.030303	1.10619	0.102474	0.60048	0.750686	0.650134	CYP7A1	1	0.124542	17
GO:0040020	regulation of meiotic nuclear division	1/466	33/17011	0.030303	1.10619	0.102474	0.60048	0.750686	0.650134	NPR2	1	0.124542	17
GO:0043247	telomere maintenance in response to DNA damage	1/466	33/17011	0.030303	1.10619	0.102474	0.60048	0.750686	0.650134	ACTR8	1	0.124542	17
GO:0048566	embryonic digestive tract development	1/466	33/17011	0.030303	1.10619	0.102474	0.60048	0.750686	0.650134	IHH	1	0.124542	17
GO:0060795	cell fate commitment involved in formation of primary germ layer	1/466	33/17011	0.030303	1.10619	0.102474	0.60048	0.750686	0.650134	BMP4	1	0.124542	17
GO:0090317	negative regulation of intracellular protein transport	1/466	33/17011	0.030303	1.10619	0.102474	0.60048	0.750686	0.650134	NF1	1	0.124542	17
GO:0099170	postsynaptic modulation of chemical synaptic transmission	1/466	33/17011	0.030303	1.10619	0.102474	0.60048	0.750686	0.650134	GNAO1	1	0.124542	17
GO:1904376	negative regulation of protein localization to cell periphery	1/466	33/17011	0.030303	1.10619	0.102474	0.60048	0.750686	0.650134	DAB2	1	0.124542	17
GO:0008584	male gonad development	4/466	152/17011	0.0263158	0.960639	-0.0818052	0.601871	0.751452	0.650797	TNFSF10/GATA4/GFRA1/NUPR1	4	0.124099	17
GO:0030534	adult behavior	4/466	152/17011	0.0263158	0.960639	-0.0818052	0.601871	0.751452	0.650797	KCNJ10/CRHBP/PBX3/PCDH17	4	0.124099	17
GO:0019882	antigen processing and presentation	3/466	113/17011	0.0265487	0.96914	-0.055236	0.601951	0.751452	0.650797	RFTN1/CTSL/CLEC4M	3	0.124099	17
GO:0030316	osteoclast differentiation	3/466	113/17011	0.0265487	0.96914	-0.055236	0.601951	0.751452	0.650797	TLR4/NF1/ZNF675	3	0.124099	17
GO:0051224	negative regulation of protein transport	3/466	113/17011	0.0265487	0.96914	-0.055236	0.601951	0.751452	0.650797	GNAO1/NF1/FFAR2	3	0.124099	17
GO:0002440	production of molecular mediator of immune response	6/466	230/17011	0.026087	0.952286	-0.122268	0.605406	0.754618	0.653539	XCL1/MSH6/TREM1/TLR4/SLC7A5/FFAR2	6	0.122273	17
GO:0043112	receptor metabolic process	2/466	74/17011	0.027027	0.986602	-0.0193836	0.605694	0.754618	0.653539	EHD3/MYLIP	2	0.122273	17
GO:0048332	mesoderm morphogenesis	2/466	74/17011	0.027027	0.986602	-0.0193836	0.605694	0.754618	0.653539	TBX3/BMP4	2	0.122273	17
GO:0051865	protein autoubiquitination	2/466	74/17011	0.027027	0.986602	-0.0193836	0.605694	0.754618	0.653539	TRIM52/OBI1	2	0.122273	17
GO:0071260	cellular response to mechanical stimulus	2/466	74/17011	0.027027	0.986602	-0.0193836	0.605694	0.754618	0.653539	BMP6/TLR4	2	0.122273	17
GO:0072527	pyrimidine-containing compound metabolic process	2/466	74/17011	0.027027	0.986602	-0.0193836	0.605694	0.754618	0.653539	SLC19A3/CDADC1	2	0.122273	17
GO:2000242	negative regulation of reproductive process	2/466	74/17011	0.027027	0.986602	-0.0193836	0.605694	0.754618	0.653539	NPR2/BMP4	2	0.122273	17
GO:0140694	membraneless organelle assembly	11/466	421/17011	0.0261283	0.953794	-0.161113	0.606531	0.755446	0.654256	BMP10/FSCN1/SMC1A/EIF1AX/PGM5/NEBL/PIBF1/CEP76/MAPRE2/TPX2/NUP62	11	0.121797	17
GO:0031507	heterochromatin formation	4/466	153/17011	0.0261438	0.954361	-0.0951688	0.607045	0.755657	0.654439	TASOR/LMNB1/RESF1/DNMT3L	4	0.121675	17
GO:0046546	development of primary male sexual characteristics	4/466	153/17011	0.0261438	0.954361	-0.0951688	0.607045	0.755657	0.654439	TNFSF10/GATA4/GFRA1/NUPR1	4	0.121675	17
GO:0050954	sensory perception of mechanical stimulus	5/466	192/17011	0.0260417	0.950633	-0.115452	0.607907	0.755976	0.654715	USH2A/NPR2/GJB2/CCDC154/RAB3A	5	0.121492	17
GO:0002363	alpha-beta T cell lineage commitment	1/466	34/17011	0.0294118	1.07366	0.0721484	0.611446	0.755976	0.654715	CTSL	1	0.121492	17
GO:0002719	negative regulation of cytokine production involved in immune response	1/466	34/17011	0.0294118	1.07366	0.0721484	0.611446	0.755976	0.654715	XCL1	1	0.121492	17
GO:0006882	intracellular zinc ion homeostasis	1/466	34/17011	0.0294118	1.07366	0.0721484	0.611446	0.755976	0.654715	SLC30A10	1	0.121492	17
GO:0007628	adult walking behavior	1/466	34/17011	0.0294118	1.07366	0.0721484	0.611446	0.755976	0.654715	KCNJ10	1	0.121492	17
GO:0009112	nucleobase metabolic process	1/466	34/17011	0.0294118	1.07366	0.0721484	0.611446	0.755976	0.654715	ADK	1	0.121492	17
GO:0009954	proximal/distal pattern formation	1/466	34/17011	0.0294118	1.07366	0.0721484	0.611446	0.755976	0.654715	LRP4	1	0.121492	17
GO:0010574	regulation of vascular endothelial growth factor production	1/466	34/17011	0.0294118	1.07366	0.0721484	0.611446	0.755976	0.654715	GATA4	1	0.121492	17
GO:0015813	L-glutamate transmembrane transport	1/466	34/17011	0.0294118	1.07366	0.0721484	0.611446	0.755976	0.654715	KCNJ10	1	0.121492	17
GO:0030212	hyaluronan metabolic process	1/466	34/17011	0.0294118	1.07366	0.0721484	0.611446	0.755976	0.654715	STAB2	1	0.121492	17
GO:0031069	hair follicle morphogenesis	1/466	34/17011	0.0294118	1.07366	0.0721484	0.611446	0.755976	0.654715	NOTCH1	1	0.121492	17
GO:0032107	regulation of response to nutrient levels	1/466	34/17011	0.0294118	1.07366	0.0721484	0.611446	0.755976	0.654715	NR1H4	1	0.121492	17
GO:0040036	regulation of fibroblast growth factor receptor signaling pathway	1/466	34/17011	0.0294118	1.07366	0.0721484	0.611446	0.755976	0.654715	HHIP	1	0.121492	17
GO:0045879	negative regulation of smoothened signaling pathway	1/466	34/17011	0.0294118	1.07366	0.0721484	0.611446	0.755976	0.654715	HHIP	1	0.121492	17
GO:0046475	glycerophospholipid catabolic process	1/466	34/17011	0.0294118	1.07366	0.0721484	0.611446	0.755976	0.654715	SCARB1	1	0.121492	17
GO:0050901	leukocyte tethering or rolling	1/466	34/17011	0.0294118	1.07366	0.0721484	0.611446	0.755976	0.654715	SELE	1	0.121492	17
GO:0051647	nucleus localization	1/466	34/17011	0.0294118	1.07366	0.0721484	0.611446	0.755976	0.654715	LMNB1	1	0.121492	17
GO:0071676	negative regulation of mononuclear cell migration	1/466	34/17011	0.0294118	1.07366	0.0721484	0.611446	0.755976	0.654715	CD200R1	1	0.121492	17
GO:0086005	ventricular cardiac muscle cell action potential	1/466	34/17011	0.0294118	1.07366	0.0721484	0.611446	0.755976	0.654715	KCNE3	1	0.121492	17
GO:0090022	regulation of neutrophil chemotaxis	1/466	34/17011	0.0294118	1.07366	0.0721484	0.611446	0.755976	0.654715	XCL1	1	0.121492	17
GO:0090075	relaxation of muscle	1/466	34/17011	0.0294118	1.07366	0.0721484	0.611446	0.755976	0.654715	PDE4B	1	0.121492	17
GO:1902235	regulation of endoplasmic reticulum stress-induced intrinsic apoptotic signaling pathway	1/466	34/17011	0.0294118	1.07366	0.0721484	0.611446	0.755976	0.654715	NCK1	1	0.121492	17
GO:2000191	regulation of fatty acid transport	1/466	34/17011	0.0294118	1.07366	0.0721484	0.611446	0.755976	0.654715	MAP2K6	1	0.121492	17
GO:2000677	regulation of transcription regulatory region DNA binding	1/466	34/17011	0.0294118	1.07366	0.0721484	0.611446	0.755976	0.654715	ZNF675	1	0.121492	17
GO:0061025	membrane fusion	5/466	193/17011	0.0259067	0.945707	-0.127305	0.612499	0.756213	0.654921	SNAP47/CTSL/SYT9/VAMP1/RAB3A	5	0.121356	17
GO:0006809	nitric oxide biosynthetic process	2/466	75/17011	0.0266667	0.973448	-0.0386757	0.61302	0.756213	0.654921	AGXT2/TLR4	2	0.121356	17
GO:0032411	positive regulation of transporter activity	2/466	75/17011	0.0266667	0.973448	-0.0386757	0.61302	0.756213	0.654921	LRRC55/CALM1	2	0.121356	17
GO:0034103	regulation of tissue remodeling	2/466	75/17011	0.0266667	0.973448	-0.0386757	0.61302	0.756213	0.654921	NF1/TP53	2	0.121356	17
GO:0051298	centrosome duplication	2/466	75/17011	0.0266667	0.973448	-0.0386757	0.61302	0.756213	0.654921	CEP76/NUP62	2	0.121356	17
GO:0071496	cellular response to external stimulus	2/466	75/17011	0.0266667	0.973448	-0.0386757	0.61302	0.756213	0.654921	BMP6/TLR4	2	0.121356	17
GO:1901880	negative regulation of protein depolymerization	2/466	75/17011	0.0266667	0.973448	-0.0386757	0.61302	0.756213	0.654921	CKAP2/TPX2	2	0.121356	17
GO:1904888	cranial skeletal system development	2/466	75/17011	0.0266667	0.973448	-0.0386757	0.61302	0.756213	0.654921	BMP4/MTHFD1	2	0.121356	17
GO:1901800	positive regulation of proteasomal protein catabolic process	3/466	115/17011	0.026087	0.952286	-0.086162	0.613849	0.757023	0.655622	DAB2/NUPR1/CEBPA	3	0.120891	17
GO:0006164	purine nucleotide biosynthetic process	5/466	194/17011	0.0257732	0.940832	-0.139099	0.617061	0.760769	0.658866	SDHB/NPR2/ADK/MTHFD1/ADCY9	5	0.118747	17
GO:1902115	regulation of organelle assembly	6/466	233/17011	0.0257511	0.940025	-0.154701	0.617981	0.761421	0.659431	LRRTM2/FSCN1/CDKL5/NUPR1/CEP76/NUP62	6	0.118375	17
GO:0050795	regulation of behavior	2/466	76/17011	0.0263158	0.960639	-0.0577151	0.620241	0.761421	0.659431	MEF2C/RELN	2	0.118375	17
GO:0000038	very long-chain fatty acid metabolic process	1/466	35/17011	0.0285714	1.04298	0.0427162	0.622111	0.761421	0.659431	ACSL6	1	0.118375	17
GO:0001556	oocyte maturation	1/466	35/17011	0.0285714	1.04298	0.0427162	0.622111	0.761421	0.659431	NPR2	1	0.118375	17
GO:0001782	B cell homeostasis	1/466	35/17011	0.0285714	1.04298	0.0427162	0.622111	0.761421	0.659431	MEF2C	1	0.118375	17
GO:0002504	antigen processing and presentation of peptide or polysaccharide antigen via MHC class II	1/466	35/17011	0.0285714	1.04298	0.0427162	0.622111	0.761421	0.659431	CTSL	1	0.118375	17
GO:0002717	positive regulation of natural killer cell mediated immunity	1/466	35/17011	0.0285714	1.04298	0.0427162	0.622111	0.761421	0.659431	RASGRP4	1	0.118375	17
GO:0006654	phosphatidic acid biosynthetic process	1/466	35/17011	0.0285714	1.04298	0.0427162	0.622111	0.761421	0.659431	NR1H4	1	0.118375	17
GO:0009156	ribonucleoside monophosphate biosynthetic process	1/466	35/17011	0.0285714	1.04298	0.0427162	0.622111	0.761421	0.659431	ADK	1	0.118375	17
GO:0014808	release of sequestered calcium ion into cytosol by sarcoplasmic reticulum	1/466	35/17011	0.0285714	1.04298	0.0427162	0.622111	0.761421	0.659431	CALM1	1	0.118375	17
GO:0016180	snRNA processing	1/466	35/17011	0.0285714	1.04298	0.0427162	0.622111	0.761421	0.659431	INTS7	1	0.118375	17
GO:0021772	olfactory bulb development	1/466	35/17011	0.0285714	1.04298	0.0427162	0.622111	0.761421	0.659431	ATF5	1	0.118375	17
GO:0034121	regulation of toll-like receptor signaling pathway	1/466	35/17011	0.0285714	1.04298	0.0427162	0.622111	0.761421	0.659431	NLRP6	1	0.118375	17
GO:0034505	tooth mineralization	1/466	35/17011	0.0285714	1.04298	0.0427162	0.622111	0.761421	0.659431	NECTIN1	1	0.118375	17
GO:0035456	response to interferon-beta	1/466	35/17011	0.0285714	1.04298	0.0427162	0.622111	0.761421	0.659431	CALM1	1	0.118375	17
GO:0043045	epigenetic programming of gene expression	1/466	35/17011	0.0285714	1.04298	0.0427162	0.622111	0.761421	0.659431	DNMT3L	1	0.118375	17
GO:0045577	regulation of B cell differentiation	1/466	35/17011	0.0285714	1.04298	0.0427162	0.622111	0.761421	0.659431	ZFP36L1	1	0.118375	17
GO:0048048	embryonic eye morphogenesis	1/466	35/17011	0.0285714	1.04298	0.0427162	0.622111	0.761421	0.659431	IHH	1	0.118375	17
GO:0048384	retinoic acid receptor signaling pathway	1/466	35/17011	0.0285714	1.04298	0.0427162	0.622111	0.761421	0.659431	CYP26A1	1	0.118375	17
GO:0061081	positive regulation of myeloid leukocyte cytokine production involved in immune response	1/466	35/17011	0.0285714	1.04298	0.0427162	0.622111	0.761421	0.659431	TLR4	1	0.118375	17
GO:0090630	activation of GTPase activity	1/466	35/17011	0.0285714	1.04298	0.0427162	0.622111	0.761421	0.659431	MTSS2	1	0.118375	17
GO:1900101	regulation of endoplasmic reticulum unfolded protein response	1/466	35/17011	0.0285714	1.04298	0.0427162	0.622111	0.761421	0.659431	NCK1	1	0.118375	17
GO:1901381	positive regulation of potassium ion transmembrane transport	1/466	35/17011	0.0285714	1.04298	0.0427162	0.622111	0.761421	0.659431	LRRC55	1	0.118375	17
GO:1901797	negative regulation of signal transduction by p53 class mediator	1/466	35/17011	0.0285714	1.04298	0.0427162	0.622111	0.761421	0.659431	RRN3	1	0.118375	17
GO:1904385	cellular response to angiotensin	1/466	35/17011	0.0285714	1.04298	0.0427162	0.622111	0.761421	0.659431	SLC30A10	1	0.118375	17
GO:2000463	positive regulation of excitatory postsynaptic potential	1/466	35/17011	0.0285714	1.04298	0.0427162	0.622111	0.761421	0.659431	RELN	1	0.118375	17
GO:0051494	negative regulation of cytoskeleton organization	4/466	156/17011	0.025641	0.936007	-0.134753	0.62232	0.761463	0.659467	PFN2/FRMD7/CKAP2/TPX2	4	0.118351	17
GO:0050863	regulation of T cell activation	10/466	388/17011	0.0257732	0.940832	-0.19786	0.622682	0.761694	0.659667	XCL1/ILDR2/IHH/NCK1/HES1/CD83/EPO/ASCL2/CD4/BMP4	10	0.118219	17
GO:0008645	hexose transmembrane transport	3/466	117/17011	0.025641	0.936007	-0.116565	0.625506	0.764507	0.662104	SLC45A3/SGCB/HNF1A	3	0.116618	17
GO:0046822	regulation of nucleocytoplasmic transport	3/466	117/17011	0.025641	0.936007	-0.116565	0.625506	0.764507	0.662104	FRAT1/BMP4/NF1	3	0.116618	17
GO:1903076	regulation of protein localization to plasma membrane	3/466	117/17011	0.025641	0.936007	-0.116565	0.625506	0.764507	0.662104	DAB2/NHLRC1/GPER1	3	0.116618	17
GO:0007369	gastrulation	5/466	196/17011	0.0255102	0.931232	-0.162509	0.626088	0.765005	0.662535	TASOR/WNT8B/WNT5B/BMP4/TP53	5	0.116335	17
GO:0009141	nucleoside triphosphate metabolic process	7/466	274/17011	0.0255474	0.932591	-0.188783	0.627184	0.765277	0.66277	SDHB/NT5E/GCK/LDHA/ADK/GPD1/NUPR1	7	0.116182	17
GO:0045861	negative regulation of proteolysis	4/466	157/17011	0.0254777	0.930046	-0.147783	0.627327	0.765277	0.66277	SPOCK3/GAS1/SERPING1/TP53	4	0.116182	17
GO:0006360	transcription by RNA polymerase I	2/466	77/17011	0.025974	0.948163	-0.0765092	0.627359	0.765277	0.66277	RRN3/CEBPA	2	0.116182	17
GO:0009123	nucleoside monophosphate metabolic process	2/466	77/17011	0.025974	0.948163	-0.0765092	0.627359	0.765277	0.66277	NT5E/ADK	2	0.116182	17
GO:0120192	tight junction assembly	2/466	77/17011	0.025974	0.948163	-0.0765092	0.627359	0.765277	0.66277	CLDN2/CLDN23	2	0.116182	17
GO:1904019	epithelial cell apoptotic process	2/466	77/17011	0.025974	0.948163	-0.0765092	0.627359	0.765277	0.66277	ZFP36L1/NUPR1	2	0.116182	17
GO:0032535	regulation of cellular component size	9/466	352/17011	0.0255682	0.933348	-0.212065	0.630362	0.766616	0.66393	NCK1/PFN2/NRCAM/CDKL5/TRPC5/NRP1/RIN3/SEMA6D/KCNK6	9	0.115422	17
GO:0001824	blastocyst development	3/466	118/17011	0.0254237	0.928075	-0.131576	0.631243	0.766616	0.66393	SLC25A34/ST8SIA6/LPAR6	3	0.115422	17
GO:0044839	cell cycle G2/M phase transition	4/466	158/17011	0.0253165	0.924159	-0.160733	0.632293	0.766616	0.66393	NEK10/CALM1/TP53/ATF5	4	0.115422	17
GO:0001580	detection of chemical stimulus involved in sensory perception of bitter taste	1/466	36/17011	0.0277778	1.01401	0.0141201	0.632484	0.766616	0.66393	RTP3	1	0.115422	17
GO:0001953	negative regulation of cell-matrix adhesion	1/466	36/17011	0.0277778	1.01401	0.0141201	0.632484	0.766616	0.66393	NF1	1	0.115422	17
GO:0001975	response to amphetamine	1/466	36/17011	0.0277778	1.01401	0.0141201	0.632484	0.766616	0.66393	ASIC1	1	0.115422	17
GO:0002067	glandular epithelial cell differentiation	1/466	36/17011	0.0277778	1.01401	0.0141201	0.632484	0.766616	0.66393	NOTCH1	1	0.115422	17
GO:0006084	acetyl-CoA metabolic process	1/466	36/17011	0.0277778	1.01401	0.0141201	0.632484	0.766616	0.66393	ACAT1	1	0.115422	17
GO:0010742	macrophage derived foam cell differentiation	1/466	36/17011	0.0277778	1.01401	0.0141201	0.632484	0.766616	0.66393	CETP	1	0.115422	17
GO:0035459	vesicle cargo loading	1/466	36/17011	0.0277778	1.01401	0.0141201	0.632484	0.766616	0.66393	AP3S2	1	0.115422	17
GO:0043276	anoikis	1/466	36/17011	0.0277778	1.01401	0.0141201	0.632484	0.766616	0.66393	NOTCH1	1	0.115422	17
GO:0043369	CD4-positive or CD8-positive, alpha-beta T cell lineage commitment	1/466	36/17011	0.0277778	1.01401	0.0141201	0.632484	0.766616	0.66393	CTSL	1	0.115422	17
GO:0043388	positive regulation of DNA binding	1/466	36/17011	0.0277778	1.01401	0.0141201	0.632484	0.766616	0.66393	HES1	1	0.115422	17
GO:0045920	negative regulation of exocytosis	1/466	36/17011	0.0277778	1.01401	0.0141201	0.632484	0.766616	0.66393	NOTCH1	1	0.115422	17
GO:0046688	response to copper ion	1/466	36/17011	0.0277778	1.01401	0.0141201	0.632484	0.766616	0.66393	CYP1A1	1	0.115422	17
GO:0046825	regulation of protein export from nucleus	1/466	36/17011	0.0277778	1.01401	0.0141201	0.632484	0.766616	0.66393	FRAT1	1	0.115422	17
GO:0051968	positive regulation of synaptic transmission, glutamatergic	1/466	36/17011	0.0277778	1.01401	0.0141201	0.632484	0.766616	0.66393	RELN	1	0.115422	17
GO:0090183	regulation of kidney development	1/466	36/17011	0.0277778	1.01401	0.0141201	0.632484	0.766616	0.66393	BMP4	1	0.115422	17
GO:0140058	neuron projection arborization	1/466	36/17011	0.0277778	1.01401	0.0141201	0.632484	0.766616	0.66393	NRP1	1	0.115422	17
GO:1901099	negative regulation of signal transduction in absence of ligand	1/466	36/17011	0.0277778	1.01401	0.0141201	0.632484	0.766616	0.66393	CX3CL1	1	0.115422	17
GO:1902624	positive regulation of neutrophil migration	1/466	36/17011	0.0277778	1.01401	0.0141201	0.632484	0.766616	0.66393	XCL1	1	0.115422	17
GO:2000765	regulation of cytoplasmic translation	1/466	36/17011	0.0277778	1.01401	0.0141201	0.632484	0.766616	0.66393	NCK1	1	0.115422	17
GO:2001240	negative regulation of extrinsic apoptotic signaling pathway in absence of ligand	1/466	36/17011	0.0277778	1.01401	0.0141201	0.632484	0.766616	0.66393	CX3CL1	1	0.115422	17
GO:0052547	regulation of peptidase activity	2/466	78/17011	0.025641	0.936007	-0.0950651	0.634372	0.768692	0.665727	SPOCK3/SERPING1	2	0.114248	17
GO:0006661	phosphatidylinositol biosynthetic process	3/466	119/17011	0.0252101	0.920276	-0.146464	0.636919	0.770947	0.667681	PIK3C2B/ITPKA/PITPNM3	3	0.112975	17
GO:0030518	nuclear receptor-mediated steroid hormone signaling pathway	3/466	119/17011	0.0252101	0.920276	-0.146464	0.636919	0.770947	0.667681	DAB2/GPER1/RHOXF1	3	0.112975	17
GO:0010639	negative regulation of organelle organization	9/466	354/17011	0.0254237	0.928075	-0.229506	0.637049	0.770947	0.667681	PFN2/FRMD7/CKAP2/BMP4/TENT4B/NUPR1/SMG6/TP53/TPX2	9	0.112975	17
GO:1902904	negative regulation of supramolecular fiber organization	4/466	159/17011	0.0251572	0.918347	-0.173603	0.637215	0.770947	0.667681	PFN2/FRMD7/CKAP2/TPX2	4	0.112975	17
GO:0046323	D-glucose import	2/466	79/17011	0.0253165	0.924159	-0.11339	0.641282	0.770947	0.667681	SGCB/HNF1A	2	0.112975	17
GO:0070098	chemokine-mediated signaling pathway	2/466	79/17011	0.0253165	0.924159	-0.11339	0.641282	0.770947	0.667681	XCL1/CX3CL1	2	0.112975	17
GO:0030902	hindbrain development	4/466	160/17011	0.025	0.912607	-0.186395	0.642095	0.770947	0.667681	HES1/EPHB1/TP53/ATF5	4	0.112975	17
GO:0034341	response to type II interferon	3/466	120/17011	0.025	0.912607	-0.161231	0.642534	0.770947	0.667681	TLR4/CALM1/TP53	3	0.112975	17
GO:1902749	regulation of cell cycle G2/M phase transition	3/466	120/17011	0.025	0.912607	-0.161231	0.642534	0.770947	0.667681	NEK10/TP53/ATF5	3	0.112975	17
GO:0001916	positive regulation of T cell mediated cytotoxicity	1/466	37/17011	0.027027	0.986602	-0.0136913	0.642574	0.770947	0.667681	XCL1	1	0.112975	17
GO:0003382	epithelial cell morphogenesis	1/466	37/17011	0.027027	0.986602	-0.0136913	0.642574	0.770947	0.667681	IHH	1	0.112975	17
GO:0006516	glycoprotein catabolic process	1/466	37/17011	0.027027	0.986602	-0.0136913	0.642574	0.770947	0.667681	CTSL	1	0.112975	17
GO:0010573	vascular endothelial growth factor production	1/466	37/17011	0.027027	0.986602	-0.0136913	0.642574	0.770947	0.667681	GATA4	1	0.112975	17
GO:0010669	epithelial structure maintenance	1/466	37/17011	0.027027	0.986602	-0.0136913	0.642574	0.770947	0.667681	TLR4	1	0.112975	17
GO:0010874	regulation of cholesterol efflux	1/466	37/17011	0.027027	0.986602	-0.0136913	0.642574	0.770947	0.667681	CETP	1	0.112975	17
GO:0021799	cerebral cortex radially oriented cell migration	1/466	37/17011	0.027027	0.986602	-0.0136913	0.642574	0.770947	0.667681	RELN	1	0.112975	17
GO:0021988	olfactory lobe development	1/466	37/17011	0.027027	0.986602	-0.0136913	0.642574	0.770947	0.667681	ATF5	1	0.112975	17
GO:0022616	DNA strand elongation	1/466	37/17011	0.027027	0.986602	-0.0136913	0.642574	0.770947	0.667681	ACTR8	1	0.112975	17
GO:0031076	embryonic camera-type eye development	1/466	37/17011	0.027027	0.986602	-0.0136913	0.642574	0.770947	0.667681	IHH	1	0.112975	17
GO:0032228	regulation of synaptic transmission, GABAergic	1/466	37/17011	0.027027	0.986602	-0.0136913	0.642574	0.770947	0.667681	NF1	1	0.112975	17
GO:0033144	negative regulation of intracellular steroid hormone receptor signaling pathway	1/466	37/17011	0.027027	0.986602	-0.0136913	0.642574	0.770947	0.667681	DAB2	1	0.112975	17
GO:0034110	regulation of homotypic cell-cell adhesion	1/466	37/17011	0.027027	0.986602	-0.0136913	0.642574	0.770947	0.667681	MMRN1	1	0.112975	17
GO:0034694	response to prostaglandin	1/466	37/17011	0.027027	0.986602	-0.0136913	0.642574	0.770947	0.667681	GNG2	1	0.112975	17
GO:0043372	positive regulation of CD4-positive, alpha-beta T cell differentiation	1/466	37/17011	0.027027	0.986602	-0.0136913	0.642574	0.770947	0.667681	CD83	1	0.112975	17
GO:0045652	regulation of megakaryocyte differentiation	1/466	37/17011	0.027027	0.986602	-0.0136913	0.642574	0.770947	0.667681	MEF2C	1	0.112975	17
GO:0045880	positive regulation of smoothened signaling pathway	1/466	37/17011	0.027027	0.986602	-0.0136913	0.642574	0.770947	0.667681	IHH	1	0.112975	17
GO:0050858	negative regulation of antigen receptor-mediated signaling pathway	1/466	37/17011	0.027027	0.986602	-0.0136913	0.642574	0.770947	0.667681	NCK1	1	0.112975	17
GO:0051154	negative regulation of striated muscle cell differentiation	1/466	37/17011	0.027027	0.986602	-0.0136913	0.642574	0.770947	0.667681	NOTCH1	1	0.112975	17
GO:0051385	response to mineralocorticoid	1/466	37/17011	0.027027	0.986602	-0.0136913	0.642574	0.770947	0.667681	GPER1	1	0.112975	17
GO:0060218	hematopoietic stem cell differentiation	1/466	37/17011	0.027027	0.986602	-0.0136913	0.642574	0.770947	0.667681	TP53	1	0.112975	17
GO:0060306	regulation of membrane repolarization	1/466	37/17011	0.027027	0.986602	-0.0136913	0.642574	0.770947	0.667681	KCNE3	1	0.112975	17
GO:0071353	cellular response to interleukin-4	1/466	37/17011	0.027027	0.986602	-0.0136913	0.642574	0.770947	0.667681	XCL1	1	0.112975	17
GO:0090077	foam cell differentiation	1/466	37/17011	0.027027	0.986602	-0.0136913	0.642574	0.770947	0.667681	CETP	1	0.112975	17
GO:1902410	mitotic cytokinetic process	1/466	37/17011	0.027027	0.986602	-0.0136913	0.642574	0.770947	0.667681	NUP62	1	0.112975	17
GO:1903514	release of sequestered calcium ion into cytosol by endoplasmic reticulum	1/466	37/17011	0.027027	0.986602	-0.0136913	0.642574	0.770947	0.667681	CALM1	1	0.112975	17
GO:1903580	positive regulation of ATP metabolic process	1/466	37/17011	0.027027	0.986602	-0.0136913	0.642574	0.770947	0.667681	GPD1	1	0.112975	17
GO:1901293	nucleoside phosphate biosynthetic process	8/466	318/17011	0.0251572	0.918347	-0.246678	0.646193	0.775078	0.671258	SDHB/ACSL6/NPR2/ACAT1/ADK/CMAS/MTHFD1/ADCY9	8	0.110655	17
GO:0006979	response to oxidative stress	10/466	396/17011	0.0252525	0.921826	-0.264164	0.648064	0.77544	0.671572	GPR37/ADCYAP1R1/PRR5L/APOA4/SESN3/PYROXD1/GJB2/TP53/SLC23A2/RCAN1	10	0.110452	17
GO:0001838	embryonic epithelial tube formation	3/466	121/17011	0.0247934	0.905065	-0.17588	0.648088	0.77544	0.671572	BMP4/MTHFD1/CELSR1	3	0.110452	17
GO:0006275	regulation of DNA replication	3/466	121/17011	0.0247934	0.905065	-0.17588	0.648088	0.77544	0.671572	ACTR8/OBI1/TP53	3	0.110452	17
GO:1902414	protein localization to cell junction	3/466	121/17011	0.0247934	0.905065	-0.17588	0.648088	0.77544	0.671572	RELN/NECTIN1/RAB27B	3	0.110452	17
GO:0043297	apical junction assembly	2/466	80/17011	0.025	0.912607	-0.131489	0.648089	0.77544	0.671572	CLDN2/CLDN23	2	0.110452	17
GO:0043502	regulation of muscle adaptation	2/466	80/17011	0.025	0.912607	-0.131489	0.648089	0.77544	0.671572	BMP10/NOTCH1	2	0.110452	17
GO:0043954	cellular component maintenance	2/466	80/17011	0.025	0.912607	-0.131489	0.648089	0.77544	0.671572	ITPKA/RAB3A	2	0.110452	17
GO:0070897	transcription preinitiation complex assembly	2/466	80/17011	0.025	0.912607	-0.131489	0.648089	0.77544	0.671572	RRN3/TP53	2	0.110452	17
GO:1901379	regulation of potassium ion transmembrane transport	2/466	80/17011	0.025	0.912607	-0.131489	0.648089	0.77544	0.671572	LRRC55/KCNE3	2	0.110452	17
GO:0021537	telencephalon development	7/466	280/17011	0.025	0.912607	-0.24746	0.649617	0.776884	0.672823	HES1/EPHB3/RELN/BMP4/RTN4RL1/NF1/ATF5	7	0.109644	17
GO:0051090	regulation of DNA-binding transcription factor activity	8/466	319/17011	0.0250784	0.915468	-0.255784	0.649651	0.776884	0.672823	XCL1/HES1/BHLHE40/TRIM52/WNT2/TLR4/NUPR1/ZNF675	8	0.109644	17
GO:0001990	regulation of systemic arterial blood pressure by hormone	1/466	38/17011	0.0263158	0.960639	-0.040765	0.652386	0.776971	0.672898	ENPEP	1	0.109595	17
GO:0002335	mature B cell differentiation	1/466	38/17011	0.0263158	0.960639	-0.040765	0.652386	0.776971	0.672898	ST3GAL1	1	0.109595	17
GO:0007616	long-term memory	1/466	38/17011	0.0263158	0.960639	-0.040765	0.652386	0.776971	0.672898	RELN	1	0.109595	17
GO:0010934	macrophage cytokine production	1/466	38/17011	0.0263158	0.960639	-0.040765	0.652386	0.776971	0.672898	TLR4	1	0.109595	17
GO:0010935	regulation of macrophage cytokine production	1/466	38/17011	0.0263158	0.960639	-0.040765	0.652386	0.776971	0.672898	TLR4	1	0.109595	17
GO:0033280	response to vitamin D	1/466	38/17011	0.0263158	0.960639	-0.040765	0.652386	0.776971	0.672898	FGF23	1	0.109595	17
GO:0035640	exploration behavior	1/466	38/17011	0.0263158	0.960639	-0.040765	0.652386	0.776971	0.672898	ABTB3	1	0.109595	17
GO:0048730	epidermis morphogenesis	1/466	38/17011	0.0263158	0.960639	-0.040765	0.652386	0.776971	0.672898	NOTCH1	1	0.109595	17
GO:0048854	brain morphogenesis	1/466	38/17011	0.0263158	0.960639	-0.040765	0.652386	0.776971	0.672898	NF1	1	0.109595	17
GO:0071312	cellular response to alkaloid	1/466	38/17011	0.0263158	0.960639	-0.040765	0.652386	0.776971	0.672898	CRHBP	1	0.109595	17
GO:0071402	cellular response to lipoprotein particle stimulus	1/466	38/17011	0.0263158	0.960639	-0.040765	0.652386	0.776971	0.672898	TLR4	1	0.109595	17
GO:0071711	basement membrane organization	1/466	38/17011	0.0263158	0.960639	-0.040765	0.652386	0.776971	0.672898	NTN4	1	0.109595	17
GO:1900181	negative regulation of protein localization to nucleus	1/466	38/17011	0.0263158	0.960639	-0.040765	0.652386	0.776971	0.672898	NF1	1	0.109595	17
GO:2000316	regulation of T-helper 17 type immune response	1/466	38/17011	0.0263158	0.960639	-0.040765	0.652386	0.776971	0.672898	ASCL2	1	0.109595	17
GO:2000780	negative regulation of double-strand break repair	1/466	38/17011	0.0263158	0.960639	-0.040765	0.652386	0.776971	0.672898	PARPBP	1	0.109595	17
GO:0043200	response to amino acid	3/466	122/17011	0.0245902	0.897647	-0.190411	0.65358	0.77797	0.673763	CDO1/SESN3/SLC7A5	3	0.109037	17
GO:0051261	protein depolymerization	3/466	122/17011	0.0245902	0.897647	-0.190411	0.65358	0.77797	0.673763	CKAP2/TPX2/MICAL3	3	0.109037	17
GO:0032436	positive regulation of proteasomal ubiquitin-dependent protein catabolic process	2/466	81/17011	0.0246914	0.901341	-0.14937	0.654793	0.778567	0.67428	DAB2/CEBPA	2	0.108704	17
GO:0070509	calcium ion import	2/466	81/17011	0.0246914	0.901341	-0.14937	0.654793	0.778567	0.67428	HES1/GCK	2	0.108704	17
GO:0086001	cardiac muscle cell action potential	2/466	81/17011	0.0246914	0.901341	-0.14937	0.654793	0.778567	0.67428	KCNE3/CALM1	2	0.108704	17
GO:0098586	cellular response to virus	2/466	81/17011	0.0246914	0.901341	-0.14937	0.654793	0.778567	0.67428	LGALS8/IFNLR1	2	0.108704	17
GO:0034504	protein localization to nucleus	8/466	321/17011	0.0249221	0.909764	-0.273914	0.656509	0.78015	0.675651	RASSF5/LMNB1/NOTCH1/HHEX/BMP4/NF1/TP53/NUP62	8	0.107822	17
GO:0007051	spindle organization	5/466	203/17011	0.0246305	0.89912	-0.242664	0.656659	0.78015	0.675651	SMC1A/PIBF1/MAPRE2/TPX2/NUP62	5	0.107822	17
GO:2000241	regulation of reproductive process	5/466	203/17011	0.0246305	0.89912	-0.242664	0.656659	0.78015	0.675651	NPR2/ACVR1B/HVCN1/BMP4/NUPR1	5	0.107822	17
GO:0034599	cellular response to oxidative stress	6/466	243/17011	0.0246914	0.901341	-0.259964	0.658216	0.781787	0.677069	GPR37/PRR5L/APOA4/PYROXD1/GJB2/TP53	6	0.106911	17
GO:0045931	positive regulation of mitotic cell cycle	3/466	123/17011	0.0243902	0.890349	-0.204828	0.659011	0.782096	0.677336	HES1/CYP1A1/MEIS2	3	0.10674	17
GO:0098659	inorganic cation import across plasma membrane	3/466	123/17011	0.0243902	0.890349	-0.204828	0.659011	0.782096	0.677336	KCNJ10/KCNJ12/KCNJ4	3	0.10674	17
GO:0099587	inorganic ion import across plasma membrane	3/466	123/17011	0.0243902	0.890349	-0.204828	0.659011	0.782096	0.677336	KCNJ10/KCNJ12/KCNJ4	3	0.10674	17
GO:0016311	dephosphorylation	4/466	164/17011	0.0243902	0.890349	-0.236803	0.661181	0.782379	0.677581	PTPRF/MEF2C/SMG6/PPM1E	4	0.106583	17
GO:0002478	antigen processing and presentation of exogenous peptide antigen	1/466	39/17011	0.025641	0.936007	-0.0671439	0.66193	0.782379	0.677581	CTSL	1	0.106583	17
GO:0032872	regulation of stress-activated MAPK cascade	1/466	39/17011	0.025641	0.936007	-0.0671439	0.66193	0.782379	0.677581	TLR4	1	0.106583	17
GO:0035633	maintenance of blood-brain barrier	1/466	39/17011	0.025641	0.936007	-0.0671439	0.66193	0.782379	0.677581	ZEB2	1	0.106583	17
GO:0042044	fluid transport	1/466	39/17011	0.025641	0.936007	-0.0671439	0.66193	0.782379	0.677581	AQP7	1	0.106583	17
GO:0043903	regulation of biological process involved in symbiotic interaction	1/466	39/17011	0.025641	0.936007	-0.0671439	0.66193	0.782379	0.677581	CD4	1	0.106583	17
GO:0046471	phosphatidylglycerol metabolic process	1/466	39/17011	0.025641	0.936007	-0.0671439	0.66193	0.782379	0.677581	LPGAT1	1	0.106583	17
GO:0046473	phosphatidic acid metabolic process	1/466	39/17011	0.025641	0.936007	-0.0671439	0.66193	0.782379	0.677581	NR1H4	1	0.106583	17
GO:0060122	inner ear receptor cell stereocilium organization	1/466	39/17011	0.025641	0.936007	-0.0671439	0.66193	0.782379	0.677581	HES1	1	0.106583	17
GO:0060323	head morphogenesis	1/466	39/17011	0.025641	0.936007	-0.0671439	0.66193	0.782379	0.677581	IHH	1	0.106583	17
GO:0070884	regulation of calcineurin-NFAT signaling cascade	1/466	39/17011	0.025641	0.936007	-0.0671439	0.66193	0.782379	0.677581	RCAN1	1	0.106583	17
GO:0072530	purine-containing compound transmembrane transport	1/466	39/17011	0.025641	0.936007	-0.0671439	0.66193	0.782379	0.677581	LRRC8C	1	0.106583	17
GO:0097242	amyloid-beta clearance	1/466	39/17011	0.025641	0.936007	-0.0671439	0.66193	0.782379	0.677581	LRP4	1	0.106583	17
GO:0099622	cardiac muscle cell membrane repolarization	1/466	39/17011	0.025641	0.936007	-0.0671439	0.66193	0.782379	0.677581	KCNE3	1	0.106583	17
GO:1902742	apoptotic process involved in development	1/466	39/17011	0.025641	0.936007	-0.0671439	0.66193	0.782379	0.677581	NOTCH1	1	0.106583	17
GO:0007605	sensory perception of sound	4/466	165/17011	0.0242424	0.884953	-0.24922	0.665843	0.786791	0.681403	USH2A/NPR2/GJB2/CCDC154	4	0.10414	17
GO:0008088	axo-dendritic transport	2/466	83/17011	0.0240964	0.879621	-0.1845	0.667895	0.787609	0.682111	AP3S2/RAB27B	2	0.103689	17
GO:0071230	cellular response to amino acid stimulus	2/466	83/17011	0.0240964	0.879621	-0.1845	0.667895	0.787609	0.682111	SESN3/SLC7A5	2	0.103689	17
GO:0050777	negative regulation of immune response	5/466	206/17011	0.0242718	0.886027	-0.276204	0.66926	0.787609	0.682111	XCL1/DTX4/SERPING1/NLRP6/ASCL2	5	0.103689	17
GO:0016032	viral process	10/466	403/17011	0.0248139	0.905814	-0.321139	0.669484	0.787609	0.682111	ST3GAL1/CTSB/CTSL/NOTCH1/NECTIN1/NRP1/CD4/SCARB1/TP53/CLEC4M	10	0.103689	17
GO:1902850	microtubule cytoskeleton organization involved in mitosis	4/466	166/17011	0.0240964	0.879621	-0.261565	0.670462	0.787609	0.682111	SMC1A/PIBF1/TPX2/NUP62	4	0.103689	17
GO:0002369	T cell cytokine production	1/466	40/17011	0.025	0.912607	-0.0928674	0.671212	0.787609	0.682111	XCL1	1	0.103689	17
GO:0002724	regulation of T cell cytokine production	1/466	40/17011	0.025	0.912607	-0.0928674	0.671212	0.787609	0.682111	XCL1	1	0.103689	17
GO:0009303	rRNA transcription	1/466	40/17011	0.025	0.912607	-0.0928674	0.671212	0.787609	0.682111	TP53	1	0.103689	17
GO:0016266	O-glycan processing	1/466	40/17011	0.025	0.912607	-0.0928674	0.671212	0.787609	0.682111	ST3GAL1	1	0.103689	17
GO:0032814	regulation of natural killer cell activation	1/466	40/17011	0.025	0.912607	-0.0928674	0.671212	0.787609	0.682111	PIBF1	1	0.103689	17
GO:0035136	forelimb morphogenesis	1/466	40/17011	0.025	0.912607	-0.0928674	0.671212	0.787609	0.682111	TBX3	1	0.103689	17
GO:0038179	neurotrophin signaling pathway	1/466	40/17011	0.025	0.912607	-0.0928674	0.671212	0.787609	0.682111	GFRA1	1	0.103689	17
GO:0045738	negative regulation of DNA repair	1/466	40/17011	0.025	0.912607	-0.0928674	0.671212	0.787609	0.682111	PARPBP	1	0.103689	17
GO:0045746	negative regulation of Notch signaling pathway	1/466	40/17011	0.025	0.912607	-0.0928674	0.671212	0.787609	0.682111	DLL4	1	0.103689	17
GO:0045981	positive regulation of nucleotide metabolic process	1/466	40/17011	0.025	0.912607	-0.0928674	0.671212	0.787609	0.682111	GPD1	1	0.103689	17
GO:0051954	positive regulation of amine transport	1/466	40/17011	0.025	0.912607	-0.0928674	0.671212	0.787609	0.682111	SLC7A5	1	0.103689	17
GO:0070670	response to interleukin-4	1/466	40/17011	0.025	0.912607	-0.0928674	0.671212	0.787609	0.682111	XCL1	1	0.103689	17
GO:0072539	T-helper 17 cell differentiation	1/466	40/17011	0.025	0.912607	-0.0928674	0.671212	0.787609	0.682111	ASCL2	1	0.103689	17
GO:0086091	regulation of heart rate by cardiac conduction	1/466	40/17011	0.025	0.912607	-0.0928674	0.671212	0.787609	0.682111	KCNE3	1	0.103689	17
GO:0090659	walking behavior	1/466	40/17011	0.025	0.912607	-0.0928674	0.671212	0.787609	0.682111	KCNJ10	1	0.103689	17
GO:0106056	regulation of calcineurin-mediated signaling	1/466	40/17011	0.025	0.912607	-0.0928674	0.671212	0.787609	0.682111	RCAN1	1	0.103689	17
GO:0120033	negative regulation of plasma membrane bounded cell projection assembly	1/466	40/17011	0.025	0.912607	-0.0928674	0.671212	0.787609	0.682111	PFN2	1	0.103689	17
GO:1900544	positive regulation of purine nucleotide metabolic process	1/466	40/17011	0.025	0.912607	-0.0928674	0.671212	0.787609	0.682111	GPD1	1	0.103689	17
GO:1904646	cellular response to amyloid-beta	1/466	40/17011	0.025	0.912607	-0.0928674	0.671212	0.787609	0.682111	TLR4	1	0.103689	17
GO:1905476	negative regulation of protein localization to membrane	1/466	40/17011	0.025	0.912607	-0.0928674	0.671212	0.787609	0.682111	DAB2	1	0.103689	17
GO:1905898	positive regulation of response to endoplasmic reticulum stress	1/466	40/17011	0.025	0.912607	-0.0928674	0.671212	0.787609	0.682111	NCK1	1	0.103689	17
GO:0006352	DNA-templated transcription initiation	5/466	207/17011	0.0241546	0.881746	-0.28728	0.673392	0.789955	0.684143	L3MBTL3/HNF1A/RRN3/TP53/CEBPA	5	0.102398	17
GO:0001960	negative regulation of cytokine-mediated signaling pathway	2/466	84/17011	0.0238095	0.86915	-0.20176	0.674294	0.790166	0.684325	NR1H4/ZNF675	2	0.102282	17
GO:0008344	adult locomotory behavior	2/466	84/17011	0.0238095	0.86915	-0.20176	0.674294	0.790166	0.684325	KCNJ10/PBX3	2	0.102282	17
GO:0035023	regulation of Rho protein signal transduction	2/466	84/17011	0.0238095	0.86915	-0.20176	0.674294	0.790166	0.684325	TEK/NRP1	2	0.102282	17
GO:0051952	regulation of amine transport	2/466	84/17011	0.0238095	0.86915	-0.20176	0.674294	0.790166	0.684325	ADRA2B/SLC7A5	2	0.102282	17
GO:0030198	extracellular matrix organization	8/466	328/17011	0.0243902	0.890349	-0.336532	0.679883	0.794145	0.687772	IHH/COL6A6/ADAMTS6/FSCN1/MATN2/NOTCH1/NTN4/NF1	8	0.1001	17
GO:0055074	calcium ion homeostasis	8/466	328/17011	0.0243902	0.890349	-0.336532	0.679883	0.794145	0.687772	XCL1/KDR/NT5E/GPER1/TRPC5/FGF23/CALM1/CX3CL1	8	0.1001	17
GO:0031047	regulatory ncRNA-mediated gene silencing	3/466	127/17011	0.023622	0.862306	-0.261391	0.680118	0.794145	0.687772	BMP4/TP53/DNMT3L	3	0.1001	17
GO:0002691	regulation of cellular extravasation	1/466	41/17011	0.0243902	0.890349	-0.117971	0.680241	0.794145	0.687772	SELE	1	0.1001	17
GO:0009066	aspartate family amino acid metabolic process	1/466	41/17011	0.0243902	0.890349	-0.117971	0.680241	0.794145	0.687772	MTHFD1	1	0.1001	17
GO:0009072	aromatic amino acid metabolic process	1/466	41/17011	0.0243902	0.890349	-0.117971	0.680241	0.794145	0.687772	QDPR	1	0.1001	17
GO:0018279	protein N-linked glycosylation via asparagine	1/466	41/17011	0.0243902	0.890349	-0.117971	0.680241	0.794145	0.687772	DOLPP1	1	0.1001	17
GO:0032509	endosome transport via multivesicular body sorting pathway	1/466	41/17011	0.0243902	0.890349	-0.117971	0.680241	0.794145	0.687772	LAPTM4B	1	0.1001	17
GO:0032728	positive regulation of interferon-beta production	1/466	41/17011	0.0243902	0.890349	-0.117971	0.680241	0.794145	0.687772	TLR4	1	0.1001	17
GO:0035794	positive regulation of mitochondrial membrane permeability	1/466	41/17011	0.0243902	0.890349	-0.117971	0.680241	0.794145	0.687772	TP53	1	0.1001	17
GO:0046006	regulation of activated T cell proliferation	1/466	41/17011	0.0243902	0.890349	-0.117971	0.680241	0.794145	0.687772	EPO	1	0.1001	17
GO:0050913	sensory perception of bitter taste	1/466	41/17011	0.0243902	0.890349	-0.117971	0.680241	0.794145	0.687772	RTP3	1	0.1001	17
GO:0070302	regulation of stress-activated protein kinase signaling cascade	1/466	41/17011	0.0243902	0.890349	-0.117971	0.680241	0.794145	0.687772	TLR4	1	0.1001	17
GO:0071542	dopaminergic neuron differentiation	1/466	41/17011	0.0243902	0.890349	-0.117971	0.680241	0.794145	0.687772	WNT2	1	0.1001	17
GO:0043242	negative regulation of protein-containing complex disassembly	2/466	85/17011	0.0235294	0.858925	-0.218824	0.680592	0.794145	0.687772	CKAP2/TPX2	2	0.1001	17
GO:0120193	tight junction organization	2/466	85/17011	0.0235294	0.858925	-0.218824	0.680592	0.794145	0.687772	CLDN2/CLDN23	2	0.1001	17
GO:0051651	maintenance of location in cell	5/466	209/17011	0.0239234	0.873308	-0.30928	0.681555	0.795056	0.688561	XCL1/GPER1/CD4/CALM1/CX3CL1	5	0.099602	17
GO:0043062	extracellular structure organization	8/466	329/17011	0.0243161	0.887642	-0.345373	0.683141	0.796695	0.68998	IHH/COL6A6/ADAMTS6/FSCN1/MATN2/NOTCH1/NTN4/NF1	8	0.0987079	17
GO:0051168	nuclear export	4/466	169/17011	0.0236686	0.864007	-0.298178	0.684053	0.797333	0.690533	HHEX/FRAT1/SMG6/NUP62	4	0.09836	17
GO:0071897	DNA biosynthetic process	4/466	169/17011	0.0236686	0.864007	-0.298178	0.684053	0.797333	0.690533	TNKS1BP1/TENT4B/SMG6/TP53	4	0.09836	17
GO:0009913	epidermal cell differentiation	6/466	250/17011	0.024	0.876103	-0.331202	0.684766	0.797952	0.691069	USH2A/HES1/NOTCH1/EXPH5/BMP4/ZFP36L1	6	0.0980231	17
GO:0016197	endosomal transport	7/466	290/17011	0.0241379	0.881138	-0.342628	0.685184	0.798081	0.69118	EHD3/BLTP1/ZFYVE16/DAB2/LAPTM4B/EHD1/HEATR5A	7	0.0979533	17
GO:0007127	meiosis I	3/466	128/17011	0.0234375	0.855569	-0.275265	0.685241	0.798081	0.69118	MAJIN/TERB2/DNMT3L	3	0.0979533	17
GO:0045229	external encapsulating structure organization	8/466	330/17011	0.0242424	0.884953	-0.354189	0.686379	0.798236	0.691315	IHH/COL6A6/ADAMTS6/FSCN1/MATN2/NOTCH1/NTN4/NF1	8	0.0978686	17
GO:0050871	positive regulation of B cell activation	2/466	86/17011	0.0232558	0.848937	-0.235697	0.686791	0.798236	0.691315	MEF2C/TLR4	2	0.0978686	17
GO:0016236	macroautophagy	9/466	370/17011	0.0243243	0.887942	-0.365734	0.688083	0.798236	0.691315	LGALS8/PIK3C2B/KDR/KLHL3/SESN3/PGAM5/CALM1/NUPR1/TP53	9	0.0978686	17
GO:0009205	purine ribonucleoside triphosphate metabolic process	6/466	251/17011	0.0239044	0.872613	-0.341223	0.688447	0.798236	0.691315	SDHB/NT5E/GCK/LDHA/GPD1/NUPR1	6	0.0978686	17
GO:0007595	lactation	1/466	42/17011	0.0238095	0.86915	-0.142489	0.689021	0.798236	0.691315	CDO1	1	0.0978686	17
GO:0009394	2'-deoxyribonucleotide metabolic process	1/466	42/17011	0.0238095	0.86915	-0.142489	0.689021	0.798236	0.691315	ADK	1	0.0978686	17
GO:0010830	regulation of myotube differentiation	1/466	42/17011	0.0238095	0.86915	-0.142489	0.689021	0.798236	0.691315	NOTCH1	1	0.0978686	17
GO:0014044	Schwann cell development	1/466	42/17011	0.0238095	0.86915	-0.142489	0.689021	0.798236	0.691315	NF1	1	0.0978686	17
GO:0031146	SCF-dependent proteasomal ubiquitin-dependent protein catabolic process	1/466	42/17011	0.0238095	0.86915	-0.142489	0.689021	0.798236	0.691315	FBXO48	1	0.0978686	17
GO:0032094	response to food	1/466	42/17011	0.0238095	0.86915	-0.142489	0.689021	0.798236	0.691315	CYP1A1	1	0.0978686	17
GO:0043094	metabolic compound salvage	1/466	42/17011	0.0238095	0.86915	-0.142489	0.689021	0.798236	0.691315	ADK	1	0.0978686	17
GO:0043268	positive regulation of potassium ion transport	1/466	42/17011	0.0238095	0.86915	-0.142489	0.689021	0.798236	0.691315	LRRC55	1	0.0978686	17
GO:0045022	early endosome to late endosome transport	1/466	42/17011	0.0238095	0.86915	-0.142489	0.689021	0.798236	0.691315	DAB2	1	0.0978686	17
GO:0045454	cell redox homeostasis	1/466	42/17011	0.0238095	0.86915	-0.142489	0.689021	0.798236	0.691315	HVCN1	1	0.0978686	17
GO:0050433	regulation of catecholamine secretion	1/466	42/17011	0.0238095	0.86915	-0.142489	0.689021	0.798236	0.691315	ADRA2B	1	0.0978686	17
GO:0050912	detection of chemical stimulus involved in sensory perception of taste	1/466	42/17011	0.0238095	0.86915	-0.142489	0.689021	0.798236	0.691315	RTP3	1	0.0978686	17
GO:0051955	regulation of amino acid transport	1/466	42/17011	0.0238095	0.86915	-0.142489	0.689021	0.798236	0.691315	SLC7A5	1	0.0978686	17
GO:0070296	sarcoplasmic reticulum calcium ion transport	1/466	42/17011	0.0238095	0.86915	-0.142489	0.689021	0.798236	0.691315	CALM1	1	0.0978686	17
GO:1900744	regulation of p38MAPK cascade	1/466	42/17011	0.0238095	0.86915	-0.142489	0.689021	0.798236	0.691315	BMP4	1	0.0978686	17
GO:1990776	response to angiotensin	1/466	42/17011	0.0238095	0.86915	-0.142489	0.689021	0.798236	0.691315	SLC30A10	1	0.0978686	17
GO:0007613	memory	3/466	129/17011	0.0232558	0.848937	-0.289036	0.690302	0.799297	0.692234	RELN/ASIC1/RCAN1	3	0.0972916	17
GO:1904950	negative regulation of establishment of protein localization	3/466	129/17011	0.0232558	0.848937	-0.289036	0.690302	0.799297	0.692234	GNAO1/NF1/FFAR2	3	0.0972916	17
GO:0002532	production of molecular mediator involved in inflammatory response	2/466	87/17011	0.0229885	0.839179	-0.252384	0.692891	0.801449	0.694097	TLR4/PDCD4	2	0.096124	17
GO:0006900	vesicle budding from membrane	2/466	87/17011	0.0229885	0.839179	-0.252384	0.692891	0.801449	0.694097	TRAPPC6B/AP3S2	2	0.096124	17
GO:0072665	protein localization to vacuole	2/466	87/17011	0.0229885	0.839179	-0.252384	0.692891	0.801449	0.694097	GLMP/ZFYVE16	2	0.096124	17
GO:0009266	response to temperature stimulus	4/466	171/17011	0.0233918	0.853902	-0.322244	0.692893	0.801449	0.694097	EPHB1/ANO1/P2RX3/NF1	4	0.096124	17
GO:0050830	defense response to Gram-positive bacterium	3/466	130/17011	0.0230769	0.842407	-0.302707	0.695303	0.803137	0.695559	H2BC12/NLRP6/STAB2	3	0.0952103	17
GO:0002714	positive regulation of B cell mediated immunity	1/466	43/17011	0.0232558	0.848937	-0.166452	0.697561	0.803137	0.695559	XCL1	1	0.0952103	17
GO:0002891	positive regulation of immunoglobulin mediated immune response	1/466	43/17011	0.0232558	0.848937	-0.166452	0.697561	0.803137	0.695559	XCL1	1	0.0952103	17
GO:0006346	DNA methylation-dependent constitutive heterochromatin formation	1/466	43/17011	0.0232558	0.848937	-0.166452	0.697561	0.803137	0.695559	DNMT3L	1	0.0952103	17
GO:0009124	nucleoside monophosphate biosynthetic process	1/466	43/17011	0.0232558	0.848937	-0.166452	0.697561	0.803137	0.695559	ADK	1	0.0952103	17
GO:0009262	deoxyribonucleotide metabolic process	1/466	43/17011	0.0232558	0.848937	-0.166452	0.697561	0.803137	0.695559	ADK	1	0.0952103	17
GO:0019692	deoxyribose phosphate metabolic process	1/466	43/17011	0.0232558	0.848937	-0.166452	0.697561	0.803137	0.695559	ADK	1	0.0952103	17
GO:0030149	sphingolipid catabolic process	1/466	43/17011	0.0232558	0.848937	-0.166452	0.697561	0.803137	0.695559	ASAH2	1	0.0952103	17
GO:0032570	response to progesterone	1/466	43/17011	0.0232558	0.848937	-0.166452	0.697561	0.803137	0.695559	GJB2	1	0.0952103	17
GO:0042554	superoxide anion generation	1/466	43/17011	0.0232558	0.848937	-0.166452	0.697561	0.803137	0.695559	HVCN1	1	0.0952103	17
GO:0045124	regulation of bone resorption	1/466	43/17011	0.0232558	0.848937	-0.166452	0.697561	0.803137	0.695559	NF1	1	0.0952103	17
GO:0046640	regulation of alpha-beta T cell proliferation	1/466	43/17011	0.0232558	0.848937	-0.166452	0.697561	0.803137	0.695559	XCL1	1	0.0952103	17
GO:0072528	pyrimidine-containing compound biosynthetic process	1/466	43/17011	0.0232558	0.848937	-0.166452	0.697561	0.803137	0.695559	SLC19A3	1	0.0952103	17
GO:1900087	positive regulation of G1/S transition of mitotic cell cycle	1/466	43/17011	0.0232558	0.848937	-0.166452	0.697561	0.803137	0.695559	CYP1A1	1	0.0952103	17
GO:1902108	regulation of mitochondrial membrane permeability involved in apoptotic process	1/466	43/17011	0.0232558	0.848937	-0.166452	0.697561	0.803137	0.695559	TP53	1	0.0952103	17
GO:1902175	regulation of oxidative stress-induced intrinsic apoptotic signaling pathway	1/466	43/17011	0.0232558	0.848937	-0.166452	0.697561	0.803137	0.695559	GATA4	1	0.0952103	17
GO:0007422	peripheral nervous system development	2/466	88/17011	0.0227273	0.829643	-0.26889	0.698893	0.803137	0.695559	ALDH3A2/NF1	2	0.0952103	17
GO:0010232	vascular transport	2/466	88/17011	0.0227273	0.829643	-0.26889	0.698893	0.803137	0.695559	SLC7A5/SLC13A3	2	0.0952103	17
GO:0035418	protein localization to synapse	2/466	88/17011	0.0227273	0.829643	-0.26889	0.698893	0.803137	0.695559	RELN/RAB27B	2	0.0952103	17
GO:0060761	negative regulation of response to cytokine stimulus	2/466	88/17011	0.0227273	0.829643	-0.26889	0.698893	0.803137	0.695559	NR1H4/ZNF675	2	0.0952103	17
GO:0150104	transport across blood-brain barrier	2/466	88/17011	0.0227273	0.829643	-0.26889	0.698893	0.803137	0.695559	SLC7A5/SLC13A3	2	0.0952103	17
GO:1902117	positive regulation of organelle assembly	2/466	88/17011	0.0227273	0.829643	-0.26889	0.698893	0.803137	0.695559	FSCN1/NUP62	2	0.0952103	17
GO:1990868	response to chemokine	2/466	88/17011	0.0227273	0.829643	-0.26889	0.698893	0.803137	0.695559	XCL1/CX3CL1	2	0.0952103	17
GO:1990869	cellular response to chemokine	2/466	88/17011	0.0227273	0.829643	-0.26889	0.698893	0.803137	0.695559	XCL1/CX3CL1	2	0.0952103	17
GO:0006913	nucleocytoplasmic transport	8/466	334/17011	0.0239521	0.874354	-0.389201	0.699122	0.803137	0.695559	NOTCH1/HHEX/FRAT1/BMP4/SMG6/NF1/TP53/NUP62	8	0.0952103	17
GO:0051169	nuclear transport	8/466	334/17011	0.0239521	0.874354	-0.389201	0.699122	0.803137	0.695559	NOTCH1/HHEX/FRAT1/BMP4/SMG6/NF1/TP53/NUP62	8	0.0952103	17
GO:0033627	cell adhesion mediated by integrin	2/466	89/17011	0.0224719	0.820321	-0.285219	0.704797	0.808764	0.700432	MMRN1/ITGAD	2	0.0921782	17
GO:0050864	regulation of B cell activation	3/466	132/17011	0.0227273	0.829643	-0.32975	0.70512	0.808764	0.700432	MEF2C/TLR4/ZFP36L1	3	0.0921782	17
GO:0141188	nucleic acid catabolic process	8/466	336/17011	0.0238095	0.86915	-0.406558	0.705368	0.808764	0.700432	DNASE1L3/PRR5L/TNKS1BP1/TTC5/ZFP36L1/TENT4B/SMG6/SMG8	8	0.0921782	17
GO:0002861	regulation of inflammatory response to antigenic stimulus	1/466	44/17011	0.0227273	0.829643	-0.189887	0.705867	0.808764	0.700432	NLRP6	1	0.0921782	17
GO:0009409	response to cold	1/466	44/17011	0.0227273	0.829643	-0.189887	0.705867	0.808764	0.700432	P2RX3	1	0.0921782	17
GO:0030201	heparan sulfate proteoglycan metabolic process	1/466	44/17011	0.0227273	0.829643	-0.189887	0.705867	0.808764	0.700432	DSE	1	0.0921782	17
GO:0032735	positive regulation of interleukin-12 production	1/466	44/17011	0.0227273	0.829643	-0.189887	0.705867	0.808764	0.700432	TLR4	1	0.0921782	17
GO:0045494	photoreceptor cell maintenance	1/466	44/17011	0.0227273	0.829643	-0.189887	0.705867	0.808764	0.700432	USH2A	1	0.0921782	17
GO:0050798	activated T cell proliferation	1/466	44/17011	0.0227273	0.829643	-0.189887	0.705867	0.808764	0.700432	EPO	1	0.0921782	17
GO:0097178	ruffle assembly	1/466	44/17011	0.0227273	0.829643	-0.189887	0.705867	0.808764	0.700432	PFN2	1	0.0921782	17
GO:0060828	regulation of canonical Wnt signaling pathway	6/466	256/17011	0.0234375	0.855569	-0.390768	0.706427	0.809194	0.700805	ZEB2/DAB2/NOTCH1/LRP4/HHEX/FRAT1	6	0.0919474	17
GO:0002698	negative regulation of immune effector process	3/466	133/17011	0.0225564	0.823405	-0.343127	0.709937	0.813001	0.704102	XCL1/SERPING1/ASCL2	3	0.0899089	17
GO:2000243	positive regulation of reproductive process	2/466	90/17011	0.0222222	0.811206	-0.301375	0.710604	0.813553	0.70458	NPR2/ACVR1B	2	0.0896143	17
GO:0009199	ribonucleoside triphosphate metabolic process	6/466	258/17011	0.0232558	0.848937	-0.41033	0.71342	0.815034	0.705862	SDHB/NT5E/GCK/LDHA/GPD1/NUPR1	6	0.0888245	17
GO:0002701	negative regulation of production of molecular mediator of immune response	1/466	45/17011	0.0222222	0.811206	-0.212821	0.713946	0.815034	0.705862	XCL1	1	0.0888245	17
GO:0003044	regulation of systemic arterial blood pressure mediated by a chemical signal	1/466	45/17011	0.0222222	0.811206	-0.212821	0.713946	0.815034	0.705862	ENPEP	1	0.0888245	17
GO:0009225	nucleotide-sugar metabolic process	1/466	45/17011	0.0222222	0.811206	-0.212821	0.713946	0.815034	0.705862	CMAS	1	0.0888245	17
GO:0032092	positive regulation of protein binding	1/466	45/17011	0.0222222	0.811206	-0.212821	0.713946	0.815034	0.705862	BMP4	1	0.0888245	17
GO:0043403	skeletal muscle tissue regeneration	1/466	45/17011	0.0222222	0.811206	-0.212821	0.713946	0.815034	0.705862	MSTN	1	0.0888245	17
GO:0045663	positive regulation of myoblast differentiation	1/466	45/17011	0.0222222	0.811206	-0.212821	0.713946	0.815034	0.705862	MEF2C	1	0.0888245	17
GO:0050691	regulation of defense response to virus by host	1/466	45/17011	0.0222222	0.811206	-0.212821	0.713946	0.815034	0.705862	IFNLR1	1	0.0888245	17
GO:0090279	regulation of calcium ion import	1/466	45/17011	0.0222222	0.811206	-0.212821	0.713946	0.815034	0.705862	HES1	1	0.0888245	17
GO:1905710	positive regulation of membrane permeability	1/466	45/17011	0.0222222	0.811206	-0.212821	0.713946	0.815034	0.705862	TP53	1	0.0888245	17
GO:2000378	negative regulation of reactive oxygen species metabolic process	1/466	45/17011	0.0222222	0.811206	-0.212821	0.713946	0.815034	0.705862	TP53	1	0.0888245	17
GO:0061844	antimicrobial humoral immune response mediated by antimicrobial peptide	3/466	134/17011	0.0223881	0.81726	-0.35641	0.714693	0.815462	0.706233	XCL1/H2BC12/CX3CL1	3	0.0885963	17
GO:0072175	epithelial tube formation	3/466	134/17011	0.0223881	0.81726	-0.35641	0.714693	0.815462	0.706233	BMP4/MTHFD1/CELSR1	3	0.0885963	17
GO:0030162	regulation of proteolysis	10/466	419/17011	0.0238663	0.871224	-0.447923	0.715497	0.816167	0.706843	CLEC3B/SPOCK3/DAB2/L3MBTL3/GAS1/SERPING1/NUPR1/TP53/CEBPA/ANGPTL8	10	0.0882212	17
GO:0071229	cellular response to acid chemical	2/466	91/17011	0.021978	0.802292	-0.317363	0.716316	0.816545	0.707171	SESN3/SLC7A5	2	0.0880198	17
GO:0006643	membrane lipid metabolic process	5/466	218/17011	0.0229358	0.837254	-0.405868	0.716575	0.816545	0.707171	ST3GAL5/ST3GAL1/ST8SIA6/ASAH2/SPTLC3	5	0.0880198	17
GO:0009566	fertilization	5/466	218/17011	0.0229358	0.837254	-0.405868	0.716575	0.816545	0.707171	ZFX/NPR2/HVCN1/NR2F2/RAB3A	5	0.0880198	17
GO:1903046	meiotic cell cycle process	5/466	218/17011	0.0229358	0.837254	-0.405868	0.716575	0.816545	0.707171	MSH6/NPR2/MAJIN/TERB2/DNMT3L	5	0.0880198	17
GO:0048706	embryonic skeletal system development	3/466	135/17011	0.0222222	0.811206	-0.369599	0.71939	0.819539	0.709764	IHH/BMP4/MTHFD1	3	0.0864305	17
GO:0006623	protein targeting to vacuole	1/466	46/17011	0.0217391	0.793572	-0.235279	0.721803	0.819876	0.710056	ZFYVE16	1	0.0862519	17
GO:0006911	phagocytosis, engulfment	1/466	46/17011	0.0217391	0.793572	-0.235279	0.721803	0.819876	0.710056	ARHGAP25	1	0.0862519	17
GO:0007020	microtubule nucleation	1/466	46/17011	0.0217391	0.793572	-0.235279	0.721803	0.819876	0.710056	TPX2	1	0.0862519	17
GO:0010634	positive regulation of epithelial cell migration	1/466	46/17011	0.0217391	0.793572	-0.235279	0.721803	0.819876	0.710056	MAPRE2	1	0.0862519	17
GO:0010837	regulation of keratinocyte proliferation	1/466	46/17011	0.0217391	0.793572	-0.235279	0.721803	0.819876	0.710056	ZFP36L1	1	0.0862519	17
GO:0019098	reproductive behavior	1/466	46/17011	0.0217391	0.793572	-0.235279	0.721803	0.819876	0.710056	ZFX	1	0.0862519	17
GO:0046633	alpha-beta T cell proliferation	1/466	46/17011	0.0217391	0.793572	-0.235279	0.721803	0.819876	0.710056	XCL1	1	0.0862519	17
GO:0048512	circadian behavior	1/466	46/17011	0.0217391	0.793572	-0.235279	0.721803	0.819876	0.710056	TP53	1	0.0862519	17
GO:0071763	nuclear membrane organization	1/466	46/17011	0.0217391	0.793572	-0.235279	0.721803	0.819876	0.710056	GPER1	1	0.0862519	17
GO:1901524	regulation of mitophagy	1/466	46/17011	0.0217391	0.793572	-0.235279	0.721803	0.819876	0.710056	TP53	1	0.0862519	17
GO:0051346	negative regulation of hydrolase activity	2/466	92/17011	0.0217391	0.793572	-0.333187	0.721933	0.819876	0.710056	SPOCK3/SERPING1	2	0.0862519	17
GO:0060021	roof of mouth development	2/466	92/17011	0.0217391	0.793572	-0.333187	0.721933	0.819876	0.710056	EPHB3/TBX3	2	0.0862519	17
GO:0001101	response to acid chemical	3/466	136/17011	0.0220588	0.805242	-0.382697	0.724026	0.821613	0.71156	CDO1/SESN3/SLC7A5	3	0.0853326	17
GO:0007498	mesoderm development	3/466	136/17011	0.0220588	0.805242	-0.382697	0.724026	0.821613	0.71156	TBX3/BMP4/ZFP36L1	3	0.0853326	17
GO:0032388	positive regulation of intracellular transport	3/466	136/17011	0.0220588	0.805242	-0.382697	0.724026	0.821613	0.71156	DAB2/PRR5L/EHD1	3	0.0853326	17
GO:0060759	regulation of response to cytokine stimulus	4/466	179/17011	0.0223464	0.815738	-0.415916	0.726483	0.824188	0.71379	TLR4/NLRP6/NR1H4/ZNF675	4	0.0839737	17
GO:1901879	regulation of protein depolymerization	2/466	93/17011	0.0215054	0.785039	-0.34885	0.727456	0.824556	0.714109	CKAP2/TPX2	2	0.0837796	17
GO:0051235	maintenance of location	5/466	221/17011	0.0226244	0.825889	-0.437229	0.727623	0.824556	0.714109	XCL1/GPER1/CD4/CALM1/CX3CL1	5	0.0837796	17
GO:0007266	Rho protein signal transduction	3/466	137/17011	0.0218978	0.799364	-0.395705	0.728602	0.824556	0.714109	TEK/NRP1/CELSR1	3	0.0837796	17
GO:0001881	receptor recycling	1/466	47/17011	0.0212766	0.776687	-0.257283	0.729444	0.824556	0.714109	EHD3	1	0.0837796	17
GO:0001914	regulation of T cell mediated cytotoxicity	1/466	47/17011	0.0212766	0.776687	-0.257283	0.729444	0.824556	0.714109	XCL1	1	0.0837796	17
GO:0002183	cytoplasmic translational initiation	1/466	47/17011	0.0212766	0.776687	-0.257283	0.729444	0.824556	0.714109	NCK1	1	0.0837796	17
GO:0007520	myoblast fusion	1/466	47/17011	0.0212766	0.776687	-0.257283	0.729444	0.824556	0.714109	EHD1	1	0.0837796	17
GO:0033173	calcineurin-NFAT signaling cascade	1/466	47/17011	0.0212766	0.776687	-0.257283	0.729444	0.824556	0.714109	RCAN1	1	0.0837796	17
GO:0042119	neutrophil activation	1/466	47/17011	0.0212766	0.776687	-0.257283	0.729444	0.824556	0.714109	DNASE1L3	1	0.0837796	17
GO:0045840	positive regulation of mitotic nuclear division	1/466	47/17011	0.0212766	0.776687	-0.257283	0.729444	0.824556	0.714109	NUP62	1	0.0837796	17
GO:0051205	protein insertion into membrane	1/466	47/17011	0.0212766	0.776687	-0.257283	0.729444	0.824556	0.714109	RTP3	1	0.0837796	17
GO:1902622	regulation of neutrophil migration	1/466	47/17011	0.0212766	0.776687	-0.257283	0.729444	0.824556	0.714109	XCL1	1	0.0837796	17
GO:1903307	positive regulation of regulated secretory pathway	1/466	47/17011	0.0212766	0.776687	-0.257283	0.729444	0.824556	0.714109	RAB3A	1	0.0837796	17
GO:1905953	negative regulation of lipid localization	1/466	47/17011	0.0212766	0.776687	-0.257283	0.729444	0.824556	0.714109	APOC2	1	0.0837796	17
GO:0045619	regulation of lymphocyte differentiation	5/466	222/17011	0.0225225	0.822169	-0.447594	0.731237	0.826369	0.715679	IHH/CD83/ASCL2/BMP4/ZFP36L1	5	0.082826	17
GO:0006470	protein dephosphorylation	2/466	94/17011	0.0212766	0.776687	-0.364358	0.732885	0.828018	0.717108	PTPRF/PPM1E	2	0.08196	17
GO:0062207	regulation of pattern recognition receptor signaling pathway	4/466	181/17011	0.0220994	0.806725	-0.438718	0.734439	0.82956	0.718443	TLR1/TLR4/NLRP6/KCNK6	4	0.0811521	17
GO:0003254	regulation of membrane depolarization	1/466	48/17011	0.0208333	0.760506	-0.278853	0.736876	0.829744	0.718602	KDR	1	0.0810559	17
GO:0006636	unsaturated fatty acid biosynthetic process	1/466	48/17011	0.0208333	0.760506	-0.278853	0.736876	0.829744	0.718602	PIBF1	1	0.0810559	17
GO:0007622	rhythmic behavior	1/466	48/17011	0.0208333	0.760506	-0.278853	0.736876	0.829744	0.718602	TP53	1	0.0810559	17
GO:0014003	oligodendrocyte development	1/466	48/17011	0.0208333	0.760506	-0.278853	0.736876	0.829744	0.718602	KCNJ10	1	0.0810559	17
GO:0019674	NAD metabolic process	1/466	48/17011	0.0208333	0.760506	-0.278853	0.736876	0.829744	0.718602	GPD1	1	0.0810559	17
GO:0019884	antigen processing and presentation of exogenous antigen	1/466	48/17011	0.0208333	0.760506	-0.278853	0.736876	0.829744	0.718602	CTSL	1	0.0810559	17
GO:0021575	hindbrain morphogenesis	1/466	48/17011	0.0208333	0.760506	-0.278853	0.736876	0.829744	0.718602	HES1	1	0.0810559	17
GO:0031670	cellular response to nutrient	1/466	48/17011	0.0208333	0.760506	-0.278853	0.736876	0.829744	0.718602	FGF23	1	0.0810559	17
GO:0032309	icosanoid secretion	1/466	48/17011	0.0208333	0.760506	-0.278853	0.736876	0.829744	0.718602	MAP2K6	1	0.0810559	17
GO:0045622	regulation of T-helper cell differentiation	1/466	48/17011	0.0208333	0.760506	-0.278853	0.736876	0.829744	0.718602	ASCL2	1	0.0810559	17
GO:0061756	leukocyte adhesion to vascular endothelial cell	1/466	48/17011	0.0208333	0.760506	-0.278853	0.736876	0.829744	0.718602	SELE	1	0.0810559	17
GO:0098927	vesicle-mediated transport between endosomal compartments	1/466	48/17011	0.0208333	0.760506	-0.278853	0.736876	0.829744	0.718602	DAB2	1	0.0810559	17
GO:0016050	vesicle organization	9/466	387/17011	0.0232558	0.848937	-0.504496	0.737205	0.829901	0.718738	SNAP47/ZEB2/ZFYVE16/LAPTM4B/SYT9/VAMP1/TRAPPC6B/AP3S2/RAB3A	9	0.0809738	17
GO:0090090	negative regulation of canonical Wnt signaling pathway	3/466	139/17011	0.0215827	0.787862	-0.421457	0.737575	0.830104	0.718914	DAB2/NOTCH1/LRP4	3	0.0808675	17
GO:0032465	regulation of cytokinesis	2/466	95/17011	0.0210526	0.768511	-0.379712	0.738223	0.830345	0.719123	CALM1/NUP62	2	0.0807413	17
GO:0045132	meiotic chromosome segregation	2/466	95/17011	0.0210526	0.768511	-0.379712	0.738223	0.830345	0.719123	MAJIN/TERB2	2	0.0807413	17
GO:1901654	response to ketone	5/466	224/17011	0.0223214	0.814828	-0.468193	0.738359	0.830345	0.719123	MSTN/EPO/GJB2/GNG2/CYP1A1	5	0.0807413	17
GO:0007281	germ cell development	9/466	388/17011	0.0231959	0.846749	-0.512479	0.739925	0.831893	0.720463	PAQR7/IHH/BMPR1B/ZFX/NPR2/MAJIN/BMP4/TERB2/DNMT3L	9	0.0799326	17
GO:0006401	RNA catabolic process	7/466	308/17011	0.0227273	0.829643	-0.506349	0.743168	0.833382	0.721753	PRR5L/TNKS1BP1/TTC5/ZFP36L1/TENT4B/SMG6/SMG8	7	0.0791558	17
GO:0002690	positive regulation of leukocyte chemotaxis	2/466	96/17011	0.0208333	0.760506	-0.394917	0.743469	0.833382	0.721753	XCL1/MSTN	2	0.0791558	17
GO:0016239	positive regulation of macroautophagy	2/466	96/17011	0.0208333	0.760506	-0.394917	0.743469	0.833382	0.721753	KDR/SESN3	2	0.0791558	17
GO:0048704	embryonic skeletal system morphogenesis	2/466	96/17011	0.0208333	0.760506	-0.394917	0.743469	0.833382	0.721753	BMP4/MTHFD1	2	0.0791558	17
GO:0014037	Schwann cell differentiation	1/466	49/17011	0.0204082	0.744986	-0.30001	0.744105	0.833382	0.721753	NF1	1	0.0791558	17
GO:0021795	cerebral cortex cell migration	1/466	49/17011	0.0204082	0.744986	-0.30001	0.744105	0.833382	0.721753	RELN	1	0.0791558	17
GO:0030330	DNA damage response, signal transduction by p53 class mediator	1/466	49/17011	0.0204082	0.744986	-0.30001	0.744105	0.833382	0.721753	TP53	1	0.0791558	17
GO:0043330	response to exogenous dsRNA	1/466	49/17011	0.0204082	0.744986	-0.30001	0.744105	0.833382	0.721753	RFTN1	1	0.0791558	17
GO:0046466	membrane lipid catabolic process	1/466	49/17011	0.0204082	0.744986	-0.30001	0.744105	0.833382	0.721753	ASAH2	1	0.0791558	17
GO:0047496	vesicle transport along microtubule	1/466	49/17011	0.0204082	0.744986	-0.30001	0.744105	0.833382	0.721753	AP3S2	1	0.0791558	17
GO:0050432	catecholamine secretion	1/466	49/17011	0.0204082	0.744986	-0.30001	0.744105	0.833382	0.721753	ADRA2B	1	0.0791558	17
GO:0098815	modulation of excitatory postsynaptic potential	1/466	49/17011	0.0204082	0.744986	-0.30001	0.744105	0.833382	0.721753	RELN	1	0.0791558	17
GO:1902116	negative regulation of organelle assembly	1/466	49/17011	0.0204082	0.744986	-0.30001	0.744105	0.833382	0.721753	NUPR1	1	0.0791558	17
GO:1904262	negative regulation of TORC1 signaling	1/466	49/17011	0.0204082	0.744986	-0.30001	0.744105	0.833382	0.721753	SESN3	1	0.0791558	17
GO:2000785	regulation of autophagosome assembly	1/466	49/17011	0.0204082	0.744986	-0.30001	0.744105	0.833382	0.721753	NUPR1	1	0.0791558	17
GO:0010212	response to ionizing radiation	3/466	141/17011	0.0212766	0.776687	-0.446866	0.746313	0.835641	0.723709	INTS7/TNKS1BP1/TP53	3	0.0779801	17
GO:0000281	mitotic cytokinesis	2/466	97/17011	0.0206186	0.752666	-0.409976	0.748625	0.837588	0.725395	CKAP2/NUP62	2	0.0769696	17
GO:0015837	amine transport	2/466	97/17011	0.0206186	0.752666	-0.409976	0.748625	0.837588	0.725395	ADRA2B/SLC7A5	2	0.0769696	17
GO:0045824	negative regulation of innate immune response	2/466	97/17011	0.0206186	0.752666	-0.409976	0.748625	0.837588	0.725395	DTX4/SERPING1	2	0.0769696	17
GO:0050852	T cell receptor signaling pathway	3/466	142/17011	0.0211268	0.771217	-0.459446	0.750594	0.839538	0.727084	PDE4B/RFTN1/NCK1	3	0.0759598	17
GO:0045214	sarcomere organization	1/466	50/17011	0.02	0.730086	-0.320772	0.751135	0.839538	0.727084	BMP10	1	0.0759598	17
GO:0061082	myeloid leukocyte cytokine production	1/466	50/17011	0.02	0.730086	-0.320772	0.751135	0.839538	0.727084	TLR4	1	0.0759598	17
GO:0170034	L-amino acid biosynthetic process	1/466	50/17011	0.02	0.730086	-0.320772	0.751135	0.839538	0.727084	MTHFD1	1	0.0759598	17
GO:0008154	actin polymerization or depolymerization	4/466	186/17011	0.0215054	0.785039	-0.494711	0.753567	0.841966	0.729187	NCK1/PFN2/MSRB1/MICAL3	4	0.0747055	17
GO:0030512	negative regulation of transforming growth factor beta receptor signaling pathway	2/466	98/17011	0.0204082	0.744986	-0.424893	0.753692	0.841966	0.729187	SMAD6/TP53	2	0.0747055	17
GO:0050851	antigen receptor-mediated signaling pathway	4/466	187/17011	0.0213904	0.78084	-0.505741	0.757263	0.844163	0.731089	PDE4B/RFTN1/NCK1/MEF2C	4	0.0735738	17
GO:0006513	protein monoubiquitination	1/466	51/17011	0.0196078	0.71577	-0.341156	0.757973	0.844163	0.731089	OBI1	1	0.0735738	17
GO:0006968	cellular defense response	1/466	51/17011	0.0196078	0.71577	-0.341156	0.757973	0.844163	0.731089	CD5L	1	0.0735738	17
GO:0032467	positive regulation of cytokinesis	1/466	51/17011	0.0196078	0.71577	-0.341156	0.757973	0.844163	0.731089	NUP62	1	0.0735738	17
GO:0032506	cytokinetic process	1/466	51/17011	0.0196078	0.71577	-0.341156	0.757973	0.844163	0.731089	NUP62	1	0.0735738	17
GO:0042311	vasodilation	1/466	51/17011	0.0196078	0.71577	-0.341156	0.757973	0.844163	0.731089	GPER1	1	0.0735738	17
GO:0043368	positive T cell selection	1/466	51/17011	0.0196078	0.71577	-0.341156	0.757973	0.844163	0.731089	CTSL	1	0.0735738	17
GO:0045776	negative regulation of blood pressure	1/466	51/17011	0.0196078	0.71577	-0.341156	0.757973	0.844163	0.731089	KCNK6	1	0.0735738	17
GO:0046850	regulation of bone remodeling	1/466	51/17011	0.0196078	0.71577	-0.341156	0.757973	0.844163	0.731089	NF1	1	0.0735738	17
GO:0060119	inner ear receptor cell development	1/466	51/17011	0.0196078	0.71577	-0.341156	0.757973	0.844163	0.731089	HES1	1	0.0735738	17
GO:1903146	regulation of autophagy of mitochondrion	1/466	51/17011	0.0196078	0.71577	-0.341156	0.757973	0.844163	0.731089	TP53	1	0.0735738	17
GO:1904645	response to amyloid-beta	1/466	51/17011	0.0196078	0.71577	-0.341156	0.757973	0.844163	0.731089	TLR4	1	0.0735738	17
GO:0001910	regulation of leukocyte mediated cytotoxicity	2/466	99/17011	0.020202	0.73746	-0.43967	0.758671	0.844643	0.731505	XCL1/DNASE1L3	2	0.073327	17
GO:0009165	nucleotide biosynthetic process	5/466	230/17011	0.0217391	0.793572	-0.528976	0.758895	0.844643	0.731505	SDHB/NPR2/ADK/MTHFD1/ADCY9	5	0.073327	17
GO:0017015	regulation of transforming growth factor beta receptor signaling pathway	3/466	144/17011	0.0208333	0.760506	-0.48436	0.758982	0.844643	0.731505	ZEB2/SMAD6/TP53	3	0.073327	17
GO:0010506	regulation of autophagy	8/466	356/17011	0.0224719	0.820321	-0.574991	0.76314	0.849054	0.735325	KDM4A/KDR/GATA4/NLRP6/SESN3/SLC7A5/NUPR1/TP53	8	0.0710649	17
GO:0046785	microtubule polymerization	2/466	100/17011	0.02	0.730086	-0.45431	0.763562	0.849092	0.735359	PRUNE1/TPX2	2	0.0710451	17
GO:0051262	protein tetramerization	2/466	100/17011	0.02	0.730086	-0.45431	0.763562	0.849092	0.735359	KCNJ12/TP53	2	0.0710451	17
GO:0009299	mRNA transcription	1/466	52/17011	0.0192308	0.702006	-0.361178	0.764623	0.849193	0.735446	TP53	1	0.0709937	17
GO:0010171	body morphogenesis	1/466	52/17011	0.0192308	0.702006	-0.361178	0.764623	0.849193	0.735446	IHH	1	0.0709937	17
GO:0032387	negative regulation of intracellular transport	1/466	52/17011	0.0192308	0.702006	-0.361178	0.764623	0.849193	0.735446	NF1	1	0.0709937	17
GO:0034331	cell junction maintenance	1/466	52/17011	0.0192308	0.702006	-0.361178	0.764623	0.849193	0.735446	RAB3A	1	0.0709937	17
GO:0050856	regulation of T cell receptor signaling pathway	1/466	52/17011	0.0192308	0.702006	-0.361178	0.764623	0.849193	0.735446	NCK1	1	0.0709937	17
GO:0000819	sister chromatid segregation	5/466	232/17011	0.0215517	0.78673	-0.548911	0.765466	0.849914	0.73607	HECW2/SMC1A/PIBF1/TPX2/NUP62	5	0.070625	17
GO:0051783	regulation of nuclear division	3/466	146/17011	0.0205479	0.750088	-0.508958	0.767142	0.851342	0.737307	NPR2/BMP4/NUP62	3	0.0698958	17
GO:1900180	regulation of protein localization to nucleus	3/466	146/17011	0.0205479	0.750088	-0.508958	0.767142	0.851342	0.737307	RASSF5/BMP4/NF1	3	0.0698958	17
GO:0045580	regulation of T cell differentiation	4/466	190/17011	0.0210526	0.768511	-0.538508	0.768094	0.85184	0.737738	IHH/CD83/ASCL2/BMP4	4	0.0696422	17
GO:0002027	regulation of heart rate	2/466	101/17011	0.019802	0.722857	-0.468818	0.768368	0.85184	0.737738	KCNE3/CALM1	2	0.0696422	17
GO:0042147	retrograde transport, endosome to Golgi	2/466	101/17011	0.019802	0.722857	-0.468818	0.768368	0.85184	0.737738	EHD3/HEATR5A	2	0.0696422	17
GO:0051099	positive regulation of binding	2/466	101/17011	0.019802	0.722857	-0.468818	0.768368	0.85184	0.737738	HES1/BMP4	2	0.0696422	17
GO:0019722	calcium-mediated signaling	5/466	233/17011	0.0214592	0.783354	-0.558818	0.768701	0.851993	0.737871	SELE/P2RX3/CD4/CALM1/RCAN1	5	0.0695642	17
GO:0031648	protein destabilization	1/466	53/17011	0.0188679	0.68876	-0.380853	0.77109	0.853652	0.739307	MYLIP	1	0.0687192	17
GO:0045599	negative regulation of fat cell differentiation	1/466	53/17011	0.0188679	0.68876	-0.380853	0.77109	0.853652	0.739307	GPER1	1	0.0687192	17
GO:0048146	positive regulation of fibroblast proliferation	1/466	53/17011	0.0188679	0.68876	-0.380853	0.77109	0.853652	0.739307	WNT2	1	0.0687192	17
GO:1903844	regulation of cellular response to transforming growth factor beta stimulus	3/466	147/17011	0.0204082	0.744986	-0.521141	0.771136	0.853652	0.739307	ZEB2/SMAD6/TP53	3	0.0687192	17
GO:0000070	mitotic sister chromatid segregation	4/466	191/17011	0.0209424	0.764488	-0.549324	0.771619	0.853652	0.739307	SMC1A/PIBF1/TPX2/NUP62	4	0.0687192	17
GO:0000302	response to reactive oxygen species	4/466	191/17011	0.0209424	0.764488	-0.549324	0.771619	0.853652	0.739307	GPR37/ADCYAP1R1/APOA4/SESN3	4	0.0687192	17
GO:0016241	regulation of macroautophagy	4/466	191/17011	0.0209424	0.764488	-0.549324	0.771619	0.853652	0.739307	KDR/SESN3/NUPR1/TP53	4	0.0687192	17
GO:0007033	vacuole organization	5/466	234/17011	0.0213675	0.780006	-0.568686	0.771901	0.853652	0.739307	PIK3C2B/LAPTM4B/NPR2/ACP2/NUPR1	5	0.0687192	17
GO:0097193	intrinsic apoptotic signaling pathway	7/466	318/17011	0.0220126	0.803554	-0.593475	0.771952	0.853652	0.739307	MSH6/NCK1/EPO/GATA4/NUPR1/RRN3/TP53	7	0.0687192	17
GO:0051310	metaphase chromosome alignment	2/466	102/17011	0.0196078	0.71577	-0.483195	0.773088	0.854692	0.740208	PIBF1/NUP62	2	0.0681904	17
GO:0098813	nuclear chromosome segregation	7/466	319/17011	0.0219436	0.801035	-0.602047	0.774696	0.856054	0.741388	HECW2/SMC1A/MAJIN/PIBF1/TERB2/TPX2/NUP62	7	0.0674988	17
GO:0072593	reactive oxygen species metabolic process	5/466	235/17011	0.0212766	0.776687	-0.578516	0.775068	0.856054	0.741388	TLR4/APOA4/HVCN1/CYP1A1/TP53	5	0.0674988	17
GO:1902107	positive regulation of leukocyte differentiation	4/466	192/17011	0.0208333	0.760506	-0.560089	0.775102	0.856054	0.741388	IHH/CD83/CD4/ZFP36L1	4	0.0674988	17
GO:1903708	positive regulation of hemopoiesis	4/466	192/17011	0.0208333	0.760506	-0.560089	0.775102	0.856054	0.741388	IHH/CD83/CD4/ZFP36L1	4	0.0674988	17
GO:0006749	glutathione metabolic process	1/466	54/17011	0.0185185	0.676005	-0.400195	0.777381	0.856841	0.74207	GGT1	1	0.0670997	17
GO:0010332	response to gamma radiation	1/466	54/17011	0.0185185	0.676005	-0.400195	0.777381	0.856841	0.74207	TP53	1	0.0670997	17
GO:0034198	cellular response to amino acid starvation	1/466	54/17011	0.0185185	0.676005	-0.400195	0.777381	0.856841	0.74207	SESN3	1	0.0670997	17
GO:0036230	granulocyte activation	1/466	54/17011	0.0185185	0.676005	-0.400195	0.777381	0.856841	0.74207	DNASE1L3	1	0.0670997	17
GO:0046902	regulation of mitochondrial membrane permeability	1/466	54/17011	0.0185185	0.676005	-0.400195	0.777381	0.856841	0.74207	TP53	1	0.0670997	17
GO:0086009	membrane repolarization	1/466	54/17011	0.0185185	0.676005	-0.400195	0.777381	0.856841	0.74207	KCNE3	1	0.0670997	17
GO:0086065	cell communication involved in cardiac conduction	1/466	54/17011	0.0185185	0.676005	-0.400195	0.777381	0.856841	0.74207	CALM1	1	0.0670997	17
GO:1901019	regulation of calcium ion transmembrane transporter activity	1/466	54/17011	0.0185185	0.676005	-0.400195	0.777381	0.856841	0.74207	CALM1	1	0.0670997	17
GO:0060078	regulation of postsynaptic membrane potential	3/466	149/17011	0.0201342	0.734986	-0.54528	0.778958	0.858147	0.743201	MEF2C/RELN/P2RX3	3	0.0664382	17
GO:2000377	regulation of reactive oxygen species metabolic process	3/466	149/17011	0.0201342	0.734986	-0.54528	0.778958	0.858147	0.743201	TLR4/HVCN1/TP53	3	0.0664382	17
GO:0009895	negative regulation of catabolic process	8/466	363/17011	0.0220386	0.804502	-0.631867	0.781333	0.860548	0.74528	KDM4A/LAPTM4B/GATA4/HCAR2/SLC7A5/TENT4B/NUPR1/TP53	8	0.0652251	17
GO:0002204	somatic recombination of immunoglobulin genes involved in immune response	1/466	55/17011	0.0181818	0.663714	-0.419218	0.783499	0.862065	0.746594	MSH6	1	0.06446	17
GO:0002208	somatic diversification of immunoglobulins involved in immune response	1/466	55/17011	0.0181818	0.663714	-0.419218	0.783499	0.862065	0.746594	MSH6	1	0.06446	17
GO:0045190	isotype switching	1/466	55/17011	0.0181818	0.663714	-0.419218	0.783499	0.862065	0.746594	MSH6	1	0.06446	17
GO:0099024	plasma membrane invagination	1/466	55/17011	0.0181818	0.663714	-0.419218	0.783499	0.862065	0.746594	ARHGAP25	1	0.06446	17
GO:0140013	meiotic nuclear division	4/466	195/17011	0.0205128	0.748806	-0.592075	0.785302	0.863832	0.748124	NPR2/MAJIN/TERB2/DNMT3L	4	0.0635708	17
GO:0098656	monoatomic anion transmembrane transport	3/466	151/17011	0.0198676	0.725251	-0.569125	0.786558	0.864772	0.748938	LRRC8C/ANO1/ABCC11	3	0.0630985	17
GO:0098754	detoxification	3/466	151/17011	0.0198676	0.725251	-0.569125	0.786558	0.864772	0.748938	SLC30A10/APOA4/SLC47A1	3	0.0630985	17
GO:1905477	positive regulation of protein localization to membrane	2/466	105/17011	0.0190476	0.69532	-0.525569	0.786749	0.864772	0.748938	GPER1/LRP4	2	0.0630985	17
GO:0002700	regulation of production of molecular mediator of immune response	4/466	196/17011	0.0204082	0.744986	-0.602637	0.788619	0.865783	0.749814	XCL1/TLR4/SLC7A5/FFAR2	4	0.0625909	17
GO:1905475	regulation of protein localization to membrane	4/466	196/17011	0.0204082	0.744986	-0.602637	0.788619	0.865783	0.749814	DAB2/NHLRC1/GPER1/LRP4	4	0.0625909	17
GO:0001738	morphogenesis of a polarized epithelium	1/466	56/17011	0.0178571	0.651862	-0.437933	0.789449	0.865783	0.749814	CELSR1	1	0.0625909	17
GO:0001913	T cell mediated cytotoxicity	1/466	56/17011	0.0178571	0.651862	-0.437933	0.789449	0.865783	0.749814	XCL1	1	0.0625909	17
GO:0002639	positive regulation of immunoglobulin production	1/466	56/17011	0.0178571	0.651862	-0.437933	0.789449	0.865783	0.749814	XCL1	1	0.0625909	17
GO:0002886	regulation of myeloid leukocyte mediated immunity	1/466	56/17011	0.0178571	0.651862	-0.437933	0.789449	0.865783	0.749814	DNASE1L3	1	0.0625909	17
GO:0007140	male meiotic nuclear division	1/466	56/17011	0.0178571	0.651862	-0.437933	0.789449	0.865783	0.749814	DNMT3L	1	0.0625909	17
GO:0007528	neuromuscular junction development	1/466	56/17011	0.0178571	0.651862	-0.437933	0.789449	0.865783	0.749814	LRP4	1	0.0625909	17
GO:2000134	negative regulation of G1/S transition of mitotic cell cycle	1/466	56/17011	0.0178571	0.651862	-0.437933	0.789449	0.865783	0.749814	TP53	1	0.0625909	17
GO:0022411	cellular component disassembly	10/466	449/17011	0.0222717	0.813013	-0.673891	0.790084	0.866262	0.750229	KDM4A/DNASE1L3/FSCN1/GPER1/CKAP2/CALM1/CX3CL1/MAPRE2/TPX2/MICAL3	10	0.0623505	17
GO:0032271	regulation of protein polymerization	4/466	198/17011	0.020202	0.73746	-0.623615	0.79513	0.86995	0.753423	PRUNE1/NCK1/PFN2/TTBK1	4	0.0605056	17
GO:0045814	negative regulation of gene expression, epigenetic	4/466	198/17011	0.020202	0.73746	-0.623615	0.79513	0.86995	0.753423	TASOR/LMNB1/RESF1/DNMT3L	4	0.0605056	17
GO:0001895	retina homeostasis	1/466	57/17011	0.0175439	0.640426	-0.456353	0.795236	0.86995	0.753423	USH2A	1	0.0605056	17
GO:0030837	negative regulation of actin filament polymerization	1/466	57/17011	0.0175439	0.640426	-0.456353	0.795236	0.86995	0.753423	PFN2	1	0.0605056	17
GO:0031529	ruffle organization	1/466	57/17011	0.0175439	0.640426	-0.456353	0.795236	0.86995	0.753423	PFN2	1	0.0605056	17
GO:0034142	toll-like receptor 4 signaling pathway	1/466	57/17011	0.0175439	0.640426	-0.456353	0.795236	0.86995	0.753423	TLR4	1	0.0605056	17
GO:0042220	response to cocaine	1/466	57/17011	0.0175439	0.640426	-0.456353	0.795236	0.86995	0.753423	CRHBP	1	0.0605056	17
GO:0043331	response to dsRNA	1/466	57/17011	0.0175439	0.640426	-0.456353	0.795236	0.86995	0.753423	RFTN1	1	0.0605056	17
GO:1990928	response to amino acid starvation	1/466	57/17011	0.0175439	0.640426	-0.456353	0.795236	0.86995	0.753423	SESN3	1	0.0605056	17
GO:0048285	organelle fission	11/466	493/17011	0.0223124	0.814497	-0.701466	0.796756	0.871396	0.754675	KDR/SMC1A/NPR2/MAJIN/PGAM5/PIBF1/BMP4/TERB2/TPX2/NUP62/DNMT3L	11	0.0597846	17
GO:1904375	regulation of protein localization to cell periphery	3/466	154/17011	0.0194805	0.711123	-0.60436	0.797553	0.872049	0.755241	DAB2/NHLRC1/GPER1	3	0.0594589	17
GO:0045787	positive regulation of cell cycle	7/466	328/17011	0.0213415	0.779055	-0.678103	0.798305	0.872654	0.755764	HES1/NPR2/TBX3/CYP1A1/MEIS2/NUPR1/NUP62	7	0.059158	17
GO:0033044	regulation of chromosome organization	5/466	243/17011	0.0205761	0.751117	-0.655797	0.799199	0.872836	0.755922	HECW2/ACTR8/TENT4B/SMG6/TP53	5	0.0590675	17
GO:0002377	immunoglobulin production	2/466	108/17011	0.0185185	0.676005	-0.566865	0.799681	0.872836	0.755922	XCL1/MSH6	2	0.0590675	17
GO:0031398	positive regulation of protein ubiquitination	2/466	108/17011	0.0185185	0.676005	-0.566865	0.799681	0.872836	0.755922	RASSF5/NHLRC1	2	0.0590675	17
GO:1904659	D-glucose transmembrane transport	2/466	108/17011	0.0185185	0.676005	-0.566865	0.799681	0.872836	0.755922	SGCB/HNF1A	2	0.0590675	17
GO:0015804	neutral amino acid transport	1/466	58/17011	0.0172414	0.629384	-0.474489	0.800864	0.872836	0.755922	SLC7A5	1	0.0590675	17
GO:0016073	snRNA metabolic process	1/466	58/17011	0.0172414	0.629384	-0.474489	0.800864	0.872836	0.755922	INTS7	1	0.0590675	17
GO:0030042	actin filament depolymerization	1/466	58/17011	0.0172414	0.629384	-0.474489	0.800864	0.872836	0.755922	MICAL3	1	0.0590675	17
GO:0032507	maintenance of protein location in cell	1/466	58/17011	0.0172414	0.629384	-0.474489	0.800864	0.872836	0.755922	CD4	1	0.0590675	17
GO:0042255	ribosome assembly	1/466	58/17011	0.0172414	0.629384	-0.474489	0.800864	0.872836	0.755922	EIF1AX	1	0.0590675	17
GO:0043616	keratinocyte proliferation	1/466	58/17011	0.0172414	0.629384	-0.474489	0.800864	0.872836	0.755922	ZFP36L1	1	0.0590675	17
GO:0045839	negative regulation of mitotic nuclear division	1/466	58/17011	0.0172414	0.629384	-0.474489	0.800864	0.872836	0.755922	BMP4	1	0.0590675	17
GO:1902808	positive regulation of cell cycle G1/S phase transition	1/466	58/17011	0.0172414	0.629384	-0.474489	0.800864	0.872836	0.755922	CYP1A1	1	0.0590675	17
GO:0030041	actin filament polymerization	3/466	155/17011	0.0193548	0.706535	-0.615967	0.801111	0.872888	0.755967	NCK1/PFN2/MSRB1	3	0.0590415	17
GO:0007040	lysosome organization	2/466	109/17011	0.0183486	0.669804	-0.580401	0.803835	0.875203	0.757972	LAPTM4B/ACP2	2	0.0578913	17
GO:0009145	purine nucleoside triphosphate biosynthetic process	2/466	109/17011	0.0183486	0.669804	-0.580401	0.803835	0.875203	0.757972	SDHB/ADK	2	0.0578913	17
GO:0080171	lytic vacuole organization	2/466	109/17011	0.0183486	0.669804	-0.580401	0.803835	0.875203	0.757972	LAPTM4B/ACP2	2	0.0578913	17
GO:0002822	regulation of adaptive immune response based on somatic recombination of immune receptors built from immunoglobulin superfamily domains	4/466	201/17011	0.0199005	0.726454	-0.654722	0.804593	0.875618	0.758331	XCL1/MEF2C/ASCL2/CD4	4	0.0576853	17
GO:0098876	vesicle-mediated transport to the plasma membrane	3/466	156/17011	0.0192308	0.702006	-0.627506	0.804617	0.875618	0.758331	EHD3/BLTP1/EHD1	3	0.0576853	17
GO:0002715	regulation of natural killer cell mediated immunity	1/466	59/17011	0.0169492	0.618717	-0.492351	0.806338	0.876184	0.758822	RASGRP4	1	0.0574046	17
GO:0032608	interferon-beta production	1/466	59/17011	0.0169492	0.618717	-0.492351	0.806338	0.876184	0.758822	TLR4	1	0.0574046	17
GO:0032648	regulation of interferon-beta production	1/466	59/17011	0.0169492	0.618717	-0.492351	0.806338	0.876184	0.758822	TLR4	1	0.0574046	17
GO:0034332	adherens junction organization	1/466	59/17011	0.0169492	0.618717	-0.492351	0.806338	0.876184	0.758822	BMP6	1	0.0574046	17
GO:0050435	amyloid-beta metabolic process	1/466	59/17011	0.0169492	0.618717	-0.492351	0.806338	0.876184	0.758822	LRP4	1	0.0574046	17
GO:0086002	cardiac muscle cell action potential involved in contraction	1/466	59/17011	0.0169492	0.618717	-0.492351	0.806338	0.876184	0.758822	KCNE3	1	0.0574046	17
GO:0051321	meiotic cell cycle	6/466	289/17011	0.0207612	0.757875	-0.696718	0.807193	0.876896	0.759438	MSH6/SMC1A/NPR2/MAJIN/TERB2/DNMT3L	6	0.0570519	17
GO:0002520	immune system development	4/466	202/17011	0.019802	0.722857	-0.664997	0.807668	0.876979	0.75951	MSH6/HES1/EPHB3/TP53	4	0.057011	17
GO:0007229	integrin-mediated signaling pathway	2/466	110/17011	0.0181818	0.663714	-0.593827	0.807912	0.876979	0.75951	NRP1/ITGAD	2	0.057011	17
GO:0042472	inner ear morphogenesis	2/466	110/17011	0.0181818	0.663714	-0.593827	0.807912	0.876979	0.75951	NECTIN1/TBX3	2	0.057011	17
GO:0042552	myelination	3/466	157/17011	0.0191083	0.697534	-0.638979	0.80807	0.876979	0.75951	KCNJ10/MAL2/NF1	3	0.057011	17
GO:0001961	positive regulation of cytokine-mediated signaling pathway	1/466	60/17011	0.0166667	0.608405	-0.509949	0.811661	0.88006	0.762178	NLRP6	1	0.0554879	17
GO:0007062	sister chromatid cohesion	1/466	60/17011	0.0166667	0.608405	-0.509949	0.811661	0.88006	0.762178	SMC1A	1	0.0554879	17
GO:0038093	Fc receptor signaling pathway	1/466	60/17011	0.0166667	0.608405	-0.509949	0.811661	0.88006	0.762178	CD200R1	1	0.0554879	17
GO:0006892	post-Golgi vesicle-mediated transport	2/466	111/17011	0.018018	0.657735	-0.607145	0.811914	0.88006	0.762178	EHD3/AP3S2	2	0.0554879	17
GO:0140888	interferon-mediated signaling pathway	2/466	111/17011	0.018018	0.657735	-0.607145	0.811914	0.88006	0.762178	IFNLR1/TP53	2	0.0554879	17
GO:0007272	ensheathment of neurons	3/466	159/17011	0.0188679	0.68876	-0.661728	0.814824	0.882581	0.764362	KCNJ10/MAL2/NF1	3	0.0542454	17
GO:0008366	axon ensheathment	3/466	159/17011	0.0188679	0.68876	-0.661728	0.814824	0.882581	0.764362	KCNJ10/MAL2/NF1	3	0.0542454	17
GO:0010948	negative regulation of cell cycle process	6/466	292/17011	0.0205479	0.750088	-0.722911	0.814845	0.882581	0.764362	INTS7/GPER1/BMP4/ZFP36L1/TP53/ATF5	6	0.0542454	17
GO:0042752	regulation of circadian rhythm	2/466	112/17011	0.0178571	0.651862	-0.620356	0.815842	0.882993	0.764718	BHLHE40/TP53	2	0.0540429	17
GO:0000768	syncytium formation by plasma membrane fusion	1/466	61/17011	0.0163934	0.598431	-0.527293	0.816839	0.882993	0.764718	EHD1	1	0.0540429	17
GO:0001658	branching involved in ureteric bud morphogenesis	1/466	61/17011	0.0163934	0.598431	-0.527293	0.816839	0.882993	0.764718	BMP4	1	0.0540429	17
GO:0008631	intrinsic apoptotic signaling pathway in response to oxidative stress	1/466	61/17011	0.0163934	0.598431	-0.527293	0.816839	0.882993	0.764718	GATA4	1	0.0540429	17
GO:0071168	protein localization to chromatin	1/466	61/17011	0.0163934	0.598431	-0.527293	0.816839	0.882993	0.764718	TASOR	1	0.0540429	17
GO:0097352	autophagosome maturation	1/466	61/17011	0.0163934	0.598431	-0.527293	0.816839	0.882993	0.764718	CALM1	1	0.0540429	17
GO:0099518	vesicle cytoskeletal trafficking	1/466	61/17011	0.0163934	0.598431	-0.527293	0.816839	0.882993	0.764718	AP3S2	1	0.0540429	17
GO:0140253	cell-cell fusion	1/466	61/17011	0.0163934	0.598431	-0.527293	0.816839	0.882993	0.764718	EHD1	1	0.0540429	17
GO:0072659	protein localization to plasma membrane	6/466	293/17011	0.0204778	0.747528	-0.731588	0.817343	0.883319	0.765001	EHD3/DAB2/NHLRC1/GPER1/EHD1/GPR158	6	0.0538824	17
GO:0002712	regulation of B cell mediated immunity	1/466	62/17011	0.016129	0.588779	-0.544391	0.821874	0.886466	0.767726	XCL1	1	0.0523378	17
GO:0002889	regulation of immunoglobulin mediated immune response	1/466	62/17011	0.016129	0.588779	-0.544391	0.821874	0.886466	0.767726	XCL1	1	0.0523378	17
GO:0006611	protein export from nucleus	1/466	62/17011	0.016129	0.588779	-0.544391	0.821874	0.886466	0.767726	FRAT1	1	0.0523378	17
GO:0010324	membrane invagination	1/466	62/17011	0.016129	0.588779	-0.544391	0.821874	0.886466	0.767726	ARHGAP25	1	0.0523378	17
GO:0022029	telencephalon cell migration	1/466	62/17011	0.016129	0.588779	-0.544391	0.821874	0.886466	0.767726	RELN	1	0.0523378	17
GO:0022617	extracellular matrix disassembly	1/466	62/17011	0.016129	0.588779	-0.544391	0.821874	0.886466	0.767726	FSCN1	1	0.0523378	17
GO:0051932	synaptic transmission, GABAergic	1/466	62/17011	0.016129	0.588779	-0.544391	0.821874	0.886466	0.767726	NF1	1	0.0523378	17
GO:1902807	negative regulation of cell cycle G1/S phase transition	1/466	62/17011	0.016129	0.588779	-0.544391	0.821874	0.886466	0.767726	TP53	1	0.0523378	17
GO:0000077	DNA damage checkpoint signaling	2/466	114/17011	0.0175439	0.640426	-0.646469	0.823477	0.887757	0.768845	INTS7/TP53	2	0.0517058	17
GO:1903900	regulation of viral life cycle	2/466	114/17011	0.0175439	0.640426	-0.646469	0.823477	0.887757	0.768845	NOTCH1/CD4	2	0.0517058	17
GO:0040029	epigenetic regulation of gene expression	6/466	296/17011	0.0202703	0.739952	-0.757457	0.824676	0.88883	0.769774	TASOR/LMNB1/L3MBTL3/RESF1/TP53/DNMT3L	6	0.0511811	17
GO:0016447	somatic recombination of immunoglobulin gene segments	1/466	63/17011	0.015873	0.579433	-0.561252	0.826772	0.890871	0.771541	MSH6	1	0.0501854	17
GO:0022412	cellular process involved in reproduction in multicellular organism	9/466	426/17011	0.0211268	0.771217	-0.802568	0.829202	0.89327	0.773619	PAQR7/IHH/BMPR1B/ZFX/NPR2/MAJIN/BMP4/TERB2/DNMT3L	9	0.0490174	17
GO:0045744	negative regulation of G protein-coupled receptor signaling pathway	1/466	64/17011	0.015625	0.57038	-0.577883	0.831535	0.894902	0.775032	PDE4B	1	0.0482247	17
GO:0051784	negative regulation of nuclear division	1/466	64/17011	0.015625	0.57038	-0.577883	0.831535	0.894902	0.775032	BMP4	1	0.0482247	17
GO:0072666	establishment of protein localization to vacuole	1/466	64/17011	0.015625	0.57038	-0.577883	0.831535	0.894902	0.775032	ZFYVE16	1	0.0482247	17
GO:1903078	positive regulation of protein localization to plasma membrane	1/466	64/17011	0.015625	0.57038	-0.577883	0.831535	0.894902	0.775032	GPER1	1	0.0482247	17
GO:0043254	regulation of protein-containing complex assembly	9/466	428/17011	0.021028	0.767614	-0.817171	0.833159	0.896429	0.776355	PRUNE1/NCK1/HES1/PFN2/TTBK1/FSCN1/TLR4/TP53/KCNK6	9	0.0474839	17
GO:0002707	negative regulation of lymphocyte mediated immunity	1/466	65/17011	0.0153846	0.561604	-0.594293	0.836167	0.8979	0.777629	XCL1	1	0.0467718	17
GO:0006903	vesicle targeting	1/466	65/17011	0.0153846	0.561604	-0.594293	0.836167	0.8979	0.777629	TRAPPC6B	1	0.0467718	17
GO:0006949	syncytium formation	1/466	65/17011	0.0153846	0.561604	-0.594293	0.836167	0.8979	0.777629	EHD1	1	0.0467718	17
GO:0021885	forebrain cell migration	1/466	65/17011	0.0153846	0.561604	-0.594293	0.836167	0.8979	0.777629	RELN	1	0.0467718	17
GO:0031113	regulation of microtubule polymerization	1/466	65/17011	0.0153846	0.561604	-0.594293	0.836167	0.8979	0.777629	PRUNE1	1	0.0467718	17
GO:0040014	regulation of multicellular organism growth	1/466	65/17011	0.0153846	0.561604	-0.594293	0.836167	0.8979	0.777629	NPY1R	1	0.0467718	17
GO:0050688	regulation of defense response to virus	1/466	65/17011	0.0153846	0.561604	-0.594293	0.836167	0.8979	0.777629	IFNLR1	1	0.0467718	17
GO:0051937	catecholamine transport	1/466	65/17011	0.0153846	0.561604	-0.594293	0.836167	0.8979	0.777629	ADRA2B	1	0.0467718	17
GO:0045732	positive regulation of protein catabolic process	4/466	213/17011	0.0187793	0.685527	-0.775098	0.838952	0.90067	0.780027	DAB2/MYLIP/NUPR1/CEBPA	4	0.0454345	17
GO:0051289	protein homotetramerization	1/466	66/17011	0.0151515	0.553095	-0.610489	0.840673	0.902075	0.781244	KCNJ12	1	0.0447576	17
GO:0070050	neuron cellular homeostasis	1/466	66/17011	0.0151515	0.553095	-0.610489	0.840673	0.902075	0.781244	CX3CL1	1	0.0447576	17
GO:0051092	positive regulation of NF-kappaB transcription factor activity	2/466	119/17011	0.0168067	0.613518	-0.710026	0.841336	0.902566	0.781669	TRIM52/TLR4	2	0.0445212	17
GO:0001959	regulation of cytokine-mediated signaling pathway	3/466	168/17011	0.0178571	0.651862	-0.76104	0.842769	0.90366	0.782617	NLRP6/NR1H4/ZNF675	3	0.0439951	17
GO:0006367	transcription initiation at RNA polymerase II promoter	3/466	168/17011	0.0178571	0.651862	-0.76104	0.842769	0.90366	0.782617	L3MBTL3/HNF1A/TP53	3	0.0439951	17
GO:1903828	negative regulation of protein localization	4/466	215/17011	0.0186047	0.67915	-0.794567	0.844158	0.904117	0.783013	DAB2/GNAO1/NF1/FFAR2	4	0.0437753	17
GO:0007088	regulation of mitotic nuclear division	2/466	120/17011	0.0166667	0.608405	-0.722457	0.844706	0.904117	0.783013	BMP4/NUP62	2	0.0437753	17
GO:0015908	fatty acid transport	2/466	120/17011	0.0166667	0.608405	-0.722457	0.844706	0.904117	0.783013	SLC22A7/MAP2K6	2	0.0437753	17
GO:0001912	positive regulation of leukocyte mediated cytotoxicity	1/466	67/17011	0.0149254	0.54484	-0.626477	0.845054	0.904117	0.783013	XCL1	1	0.0437753	17
GO:0016925	protein sumoylation	1/466	67/17011	0.0149254	0.54484	-0.626477	0.845054	0.904117	0.783013	CBX4	1	0.0437753	17
GO:0032922	circadian regulation of gene expression	1/466	67/17011	0.0149254	0.54484	-0.626477	0.845054	0.904117	0.783013	BHLHE40	1	0.0437753	17
GO:0042776	proton motive force-driven mitochondrial ATP synthesis	1/466	67/17011	0.0149254	0.54484	-0.626477	0.845054	0.904117	0.783013	SDHB	1	0.0437753	17
GO:0045185	maintenance of protein location	1/466	67/17011	0.0149254	0.54484	-0.626477	0.845054	0.904117	0.783013	CD4	1	0.0437753	17
GO:0051123	RNA polymerase II preinitiation complex assembly	1/466	67/17011	0.0149254	0.54484	-0.626477	0.845054	0.904117	0.783013	TP53	1	0.0437753	17
GO:0002819	regulation of adaptive immune response	4/466	216/17011	0.0185185	0.676005	-0.804241	0.846707	0.905664	0.784353	XCL1/MEF2C/ASCL2/CD4	4	0.0430328	17
GO:0045582	positive regulation of T cell differentiation	2/466	121/17011	0.0165289	0.603377	-0.734798	0.84801	0.906837	0.785368	IHH/CD83	2	0.042471	17
GO:0007009	plasma membrane organization	3/466	170/17011	0.0176471	0.644193	-0.782467	0.84846	0.907096	0.785593	TRPC5/MTSS2/RAB3A	3	0.0423466	17
GO:0016445	somatic diversification of immunoglobulins	1/466	68/17011	0.0147059	0.536828	-0.642264	0.849316	0.907346	0.785809	MSH6	1	0.0422271	17
GO:0030199	collagen fibril organization	1/466	68/17011	0.0147059	0.536828	-0.642264	0.849316	0.907346	0.785809	NF1	1	0.0422271	17
GO:0051445	regulation of meiotic cell cycle	1/466	68/17011	0.0147059	0.536828	-0.642264	0.849316	0.907346	0.785809	NPR2	1	0.0422271	17
GO:0042770	signal transduction in response to DNA damage	3/466	171/17011	0.0175439	0.640426	-0.793098	0.851238	0.908527	0.786832	INTS7/MAP2K6/TP53	3	0.0416624	17
GO:2000058	regulation of ubiquitin-dependent protein catabolic process	3/466	171/17011	0.0175439	0.640426	-0.793098	0.851238	0.908527	0.786832	DAB2/L3MBTL3/CEBPA	3	0.0416624	17
GO:0009142	nucleoside triphosphate biosynthetic process	2/466	122/17011	0.0163934	0.598431	-0.74705	0.851251	0.908527	0.786832	SDHB/ADK	2	0.0416624	17
GO:0019079	viral genome replication	2/466	122/17011	0.0163934	0.598431	-0.74705	0.851251	0.908527	0.786832	NOTCH1/CLEC4M	2	0.0416624	17
GO:0031570	DNA integrity checkpoint signaling	2/466	123/17011	0.0162602	0.593566	-0.759216	0.854428	0.911696	0.789577	INTS7/TP53	2	0.0401501	17
GO:0006820	monoatomic anion transport	3/466	173/17011	0.017341	0.633022	-0.814196	0.856662	0.913017	0.790721	LRRC8C/ANO1/ABCC11	3	0.039521	17
GO:0043488	regulation of mRNA stability	3/466	173/17011	0.017341	0.633022	-0.814196	0.856662	0.913017	0.790721	TNKS1BP1/ZFP36L1/TENT4B	3	0.039521	17
GO:0002711	positive regulation of T cell mediated immunity	1/466	70/17011	0.0142857	0.52149	-0.673259	0.857491	0.913017	0.790721	XCL1	1	0.039521	17
GO:0032088	negative regulation of NF-kappaB transcription factor activity	1/466	70/17011	0.0142857	0.52149	-0.673259	0.857491	0.913017	0.790721	ZNF675	1	0.039521	17
GO:0044773	mitotic DNA damage checkpoint signaling	1/466	70/17011	0.0142857	0.52149	-0.673259	0.857491	0.913017	0.790721	TP53	1	0.039521	17
GO:0048255	mRNA stabilization	1/466	70/17011	0.0142857	0.52149	-0.673259	0.857491	0.913017	0.790721	TENT4B	1	0.039521	17
GO:0050854	regulation of antigen receptor-mediated signaling pathway	1/466	70/17011	0.0142857	0.52149	-0.673259	0.857491	0.913017	0.790721	NCK1	1	0.039521	17
GO:0006413	translational initiation	2/466	124/17011	0.016129	0.588779	-0.771297	0.857544	0.913017	0.790721	NCK1/EIF1AX	2	0.039521	17
GO:1905037	autophagosome organization	2/466	124/17011	0.016129	0.588779	-0.771297	0.857544	0.913017	0.790721	PIK3C2B/NUPR1	2	0.039521	17
GO:0099111	microtubule-based transport	4/466	221/17011	0.0180995	0.660711	-0.852025	0.858933	0.914274	0.791809	VANGL1/NEK10/AP3S2/RAB27B	4	0.0389239	17
GO:0061640	cytoskeleton-dependent cytokinesis	2/466	125/17011	0.016	0.584069	-0.783294	0.860598	0.915824	0.793152	CKAP2/NUP62	2	0.038188	17
GO:0008333	endosome to lysosome transport	1/466	71/17011	0.0140845	0.514145	-0.688479	0.861411	0.916466	0.793708	PCDHGA3	1	0.0378839	17
GO:0000280	nuclear division	9/466	444/17011	0.0202703	0.739952	-0.931826	0.862303	0.917192	0.794337	SMC1A/NPR2/MAJIN/PIBF1/BMP4/TERB2/TPX2/NUP62/DNMT3L	9	0.0375396	17
GO:0051648	vesicle localization	4/466	223/17011	0.0179372	0.654786	-0.870871	0.863585	0.918118	0.795139	PCDH17/TRAPPC6B/AP3S2/RAB3A	4	0.0371015	17
GO:0030833	regulation of actin filament polymerization	2/466	126/17011	0.015873	0.579433	-0.795209	0.863593	0.918118	0.795139	NCK1/PFN2	2	0.0371015	17
GO:0030216	keratinocyte differentiation	3/466	176/17011	0.0170455	0.622232	-0.845447	0.864473	0.91829	0.795288	NOTCH1/EXPH5/ZFP36L1	3	0.0370201	17
GO:0031929	TOR signaling	3/466	176/17011	0.0170455	0.622232	-0.845447	0.864473	0.91829	0.795288	RELN/PRR5L/SESN3	3	0.0370201	17
GO:0001707	mesoderm formation	1/466	72/17011	0.0138889	0.507004	-0.703522	0.865223	0.91829	0.795288	BMP4	1	0.0370201	17
GO:0002562	somatic diversification of immune receptors via germline recombination within a single locus	1/466	72/17011	0.0138889	0.507004	-0.703522	0.865223	0.91829	0.795288	MSH6	1	0.0370201	17
GO:0016444	somatic cell DNA recombination	1/466	72/17011	0.0138889	0.507004	-0.703522	0.865223	0.91829	0.795288	MSH6	1	0.0370201	17
GO:0032272	negative regulation of protein polymerization	1/466	72/17011	0.0138889	0.507004	-0.703522	0.865223	0.91829	0.795288	PFN2	1	0.0370201	17
GO:0033363	secretory granule organization	1/466	72/17011	0.0138889	0.507004	-0.703522	0.865223	0.91829	0.795288	AP3S2	1	0.0370201	17
GO:0007346	regulation of mitotic cell cycle	10/466	489/17011	0.0204499	0.746509	-0.954547	0.865989	0.918562	0.795523	HECW2/HES1/GAS1/ASAH2/BMP4/ZFP36L1/CYP1A1/MEIS2/TP53/NUP62	10	0.0368914	17
GO:0002824	positive regulation of adaptive immune response based on somatic recombination of immune receptors built from immunoglobulin superfamily domains	2/466	127/17011	0.015748	0.574871	-0.807043	0.866529	0.918562	0.795523	XCL1/CD4	2	0.0368914	17
GO:0032479	regulation of type I interferon production	2/466	127/17011	0.015748	0.574871	-0.807043	0.866529	0.918562	0.795523	TLR4/DTX4	2	0.0368914	17
GO:0032606	type I interferon production	2/466	127/17011	0.015748	0.574871	-0.807043	0.866529	0.918562	0.795523	TLR4/DTX4	2	0.0368914	17
GO:0039531	regulation of cytoplasmic pattern recognition receptor signaling pathway	2/466	127/17011	0.015748	0.574871	-0.807043	0.866529	0.918562	0.795523	TLR4/KCNK6	2	0.0368914	17
GO:0007338	single fertilization	3/466	177/17011	0.0169492	0.618717	-0.855761	0.866992	0.918831	0.795756	NPR2/HVCN1/RAB3A	3	0.0367644	17
GO:0045930	negative regulation of mitotic cell cycle	4/466	225/17011	0.0177778	0.648965	-0.889569	0.868107	0.919773	0.796572	GAS1/BMP4/ZFP36L1/TP53	4	0.0363196	17
GO:0032007	negative regulation of TOR signaling	1/466	73/17011	0.0136986	0.500059	-0.718391	0.868931	0.919773	0.796572	SESN3	1	0.0363196	17
GO:0033143	regulation of intracellular steroid hormone receptor signaling pathway	1/466	73/17011	0.0136986	0.500059	-0.718391	0.868931	0.919773	0.796572	DAB2	1	0.0363196	17
GO:0061512	protein localization to cilium	1/466	73/17011	0.0136986	0.500059	-0.718391	0.868931	0.919773	0.796572	EHD1	1	0.0363196	17
GO:1902750	negative regulation of cell cycle G2/M phase transition	1/466	73/17011	0.0136986	0.500059	-0.718391	0.868931	0.919773	0.796572	ATF5	1	0.0363196	17
GO:0050821	protein stabilization	4/466	227/17011	0.0176211	0.643247	-0.908122	0.872499	0.922474	0.798911	GLMP/PFN2/ABTB3/TP53	4	0.0350457	17
GO:0006635	fatty acid beta-oxidation	1/466	74/17011	0.0135135	0.493301	-0.733093	0.872537	0.922474	0.798911	ACAT1	1	0.0350457	17
GO:0032008	positive regulation of TOR signaling	1/466	74/17011	0.0135135	0.493301	-0.733093	0.872537	0.922474	0.798911	RELN	1	0.0350457	17
GO:0044774	mitotic DNA integrity checkpoint signaling	1/466	74/17011	0.0135135	0.493301	-0.733093	0.872537	0.922474	0.798911	TP53	1	0.0350457	17
GO:0051881	regulation of mitochondrial membrane potential	1/466	74/17011	0.0135135	0.493301	-0.733093	0.872537	0.922474	0.798911	KDR	1	0.0350457	17
GO:0006888	endoplasmic reticulum to Golgi vesicle-mediated transport	2/466	130/17011	0.0153846	0.561604	-0.842074	0.874991	0.924399	0.800579	GAS1/TRAPPC6B	2	0.0341403	17
GO:0021987	cerebral cortex development	2/466	130/17011	0.0153846	0.561604	-0.842074	0.874991	0.924399	0.800579	RELN/NF1	2	0.0341403	17
GO:0043244	regulation of protein-containing complex disassembly	2/466	130/17011	0.0153846	0.561604	-0.842074	0.874991	0.924399	0.800579	CKAP2/TPX2	2	0.0341403	17
GO:0032206	positive regulation of telomere maintenance	1/466	75/17011	0.0133333	0.486724	-0.747632	0.876044	0.925065	0.801155	ACTR8	1	0.0338277	17
GO:1902017	regulation of cilium assembly	1/466	75/17011	0.0133333	0.486724	-0.747632	0.876044	0.925065	0.801155	CDKL5	1	0.0338277	17
GO:0002708	positive regulation of lymphocyte mediated immunity	2/466	131/17011	0.0152672	0.557317	-0.853598	0.8777	0.925698	0.801703	XCL1/RASGRP4	2	0.0335306	17
GO:0002832	negative regulation of response to biotic stimulus	2/466	131/17011	0.0152672	0.557317	-0.853598	0.8777	0.925698	0.801703	DTX4/SERPING1	2	0.0335306	17
GO:0032434	regulation of proteasomal ubiquitin-dependent protein catabolic process	2/466	131/17011	0.0152672	0.557317	-0.853598	0.8777	0.925698	0.801703	DAB2/CEBPA	2	0.0335306	17
GO:0042471	ear morphogenesis	2/466	131/17011	0.0152672	0.557317	-0.853598	0.8777	0.925698	0.801703	NECTIN1/TBX3	2	0.0335306	17
GO:1903322	positive regulation of protein modification by small protein conjugation or removal	2/466	131/17011	0.0152672	0.557317	-0.853598	0.8777	0.925698	0.801703	RASSF5/NHLRC1	2	0.0335306	17
GO:0006302	double-strand break repair	6/466	322/17011	0.0186335	0.680204	-0.972293	0.878818	0.925987	0.801953	ACTR8/MAJIN/TNKS1BP1/PARPBP/TERB2/TP53	6	0.0333953	17
GO:0071478	cellular response to radiation	3/466	182/17011	0.0164835	0.601719	-0.906583	0.87898	0.925987	0.801953	INTS7/TNKS1BP1/TP53	3	0.0333953	17
GO:0000245	spliceosomal complex assembly	1/466	76/17011	0.0131579	0.48032	-0.762013	0.879455	0.925987	0.801953	CRNKL1	1	0.0333953	17
GO:0002704	negative regulation of leukocyte mediated immunity	1/466	76/17011	0.0131579	0.48032	-0.762013	0.879455	0.925987	0.801953	XCL1	1	0.0333953	17
GO:0015986	proton motive force-driven ATP synthesis	1/466	76/17011	0.0131579	0.48032	-0.762013	0.879455	0.925987	0.801953	SDHB	1	0.0333953	17
GO:0032481	positive regulation of type I interferon production	1/466	76/17011	0.0131579	0.48032	-0.762013	0.879455	0.925987	0.801953	TLR4	1	0.0333953	17
GO:1904377	positive regulation of protein localization to cell periphery	1/466	76/17011	0.0131579	0.48032	-0.762013	0.879455	0.925987	0.801953	GPER1	1	0.0333953	17
GO:1901875	positive regulation of post-translational protein modification	2/466	132/17011	0.0151515	0.553095	-0.865048	0.880356	0.926712	0.802582	RASSF5/NHLRC1	2	0.0330551	17
GO:0043588	skin development	6/466	323/17011	0.0185759	0.678098	-0.980244	0.880586	0.926732	0.802599	NOTCH1/EXPH5/LRP4/ACVR1B/ZFP36L1/NF1	6	0.0330458	17
GO:0015844	monoamine transport	1/466	77/17011	0.012987	0.474082	-0.776239	0.882772	0.928558	0.80418	ADRA2B	1	0.0321909	17
GO:0002456	T cell mediated immunity	2/466	133/17011	0.0150376	0.548937	-0.876425	0.882957	0.928558	0.80418	XCL1/RFTN1	2	0.0321909	17
GO:0002821	positive regulation of adaptive immune response	2/466	133/17011	0.0150376	0.548937	-0.876425	0.882957	0.928558	0.80418	XCL1/CD4	2	0.0321909	17
GO:0140014	mitotic nuclear division	5/466	280/17011	0.0178571	0.651862	-0.985782	0.885295	0.930638	0.805981	SMC1A/PIBF1/BMP4/TPX2/NUP62	5	0.0312194	17
GO:0002200	somatic diversification of immune receptors	1/466	78/17011	0.0128205	0.468004	-0.790316	0.885998	0.930638	0.805981	MSH6	1	0.0312194	17
GO:0002637	regulation of immunoglobulin production	1/466	78/17011	0.0128205	0.468004	-0.790316	0.885998	0.930638	0.805981	XCL1	1	0.0312194	17
GO:0009620	response to fungus	1/466	78/17011	0.0128205	0.468004	-0.790316	0.885998	0.930638	0.805981	TLR4	1	0.0312194	17
GO:0097120	receptor localization to synapse	1/466	78/17011	0.0128205	0.468004	-0.790316	0.885998	0.930638	0.805981	RELN	1	0.0312194	17
GO:0043487	regulation of RNA stability	3/466	186/17011	0.016129	0.588779	-0.946381	0.88787	0.932157	0.807297	TNKS1BP1/ZFP36L1/TENT4B	3	0.0305112	17
GO:1902600	proton transmembrane transport	3/466	186/17011	0.016129	0.588779	-0.946381	0.88787	0.932157	0.807297	HVCN1/SLC47A1/SLC46A1	3	0.0305112	17
GO:1902373	negative regulation of mRNA catabolic process	1/466	79/17011	0.0126582	0.46208	-0.804246	0.889135	0.933261	0.808253	TENT4B	1	0.0299968	17
GO:0045621	positive regulation of lymphocyte differentiation	2/466	136/17011	0.0147059	0.536828	-0.910126	0.890452	0.93442	0.809257	IHH/CD83	2	0.0294579	17
GO:0002260	lymphocyte homeostasis	1/466	80/17011	0.0125	0.456304	-0.818035	0.892186	0.935567	0.81025	MEF2C	1	0.0289253	17
GO:0043489	RNA stabilization	1/466	80/17011	0.0125	0.456304	-0.818035	0.892186	0.935567	0.81025	TENT4B	1	0.0289253	17
GO:0045069	regulation of viral genome replication	1/466	80/17011	0.0125	0.456304	-0.818035	0.892186	0.935567	0.81025	NOTCH1	1	0.0289253	17
GO:0008360	regulation of cell shape	2/466	137/17011	0.0145985	0.532909	-0.921222	0.89285	0.936039	0.810659	PALMD/KDR	2	0.0287062	17
GO:0045333	cellular respiration	4/466	238/17011	0.0168067	0.613518	-1.00768	0.894465	0.937283	0.811736	IFNLR1/SDHB/IDH2/NUPR1	4	0.0281294	17
GO:1903050	regulation of proteolysis involved in protein catabolic process	4/466	238/17011	0.0168067	0.613518	-1.00768	0.894465	0.937283	0.811736	DAB2/L3MBTL3/NUPR1/CEBPA	4	0.0281294	17
GO:0007059	chromosome segregation	8/466	423/17011	0.0189125	0.690388	-1.08219	0.897068	0.939786	0.813904	HECW2/SMC1A/MAJIN/PIBF1/TERB2/MAPRE2/TPX2/NUP62	8	0.0269711	17
GO:0006289	nucleotide-excision repair	1/466	82/17011	0.0121951	0.445174	-0.8452	0.898039	0.940353	0.814395	TP53	1	0.026709	17
GO:0010569	regulation of double-strand break repair via homologous recombination	1/466	82/17011	0.0121951	0.445174	-0.8452	0.898039	0.940353	0.814395	PARPBP	1	0.026709	17
GO:0016482	cytosolic transport	2/466	140/17011	0.0142857	0.52149	-0.954106	0.899754	0.941698	0.81556	EHD3/HEATR5A	2	0.0260882	17
GO:0034614	cellular response to reactive oxygen species	2/466	140/17011	0.0142857	0.52149	-0.954106	0.899754	0.941698	0.81556	GPR37/APOA4	2	0.0260882	17
GO:0051091	positive regulation of DNA-binding transcription factor activity	3/466	192/17011	0.015625	0.57038	-1.00472	0.900113	0.941848	0.81569	TRIM52/WNT2/TLR4	3	0.026019	17
GO:0006446	regulation of translational initiation	1/466	83/17011	0.0120482	0.439811	-0.858584	0.900846	0.942165	0.815965	NCK1	1	0.0258729	17
GO:0032418	lysosome localization	1/466	83/17011	0.0120482	0.439811	-0.858584	0.900846	0.942165	0.815965	RAB3A	1	0.0258729	17
GO:0000018	regulation of DNA recombination	2/466	141/17011	0.0141844	0.517791	-0.964936	0.901962	0.94273	0.816454	MSH6/PARPBP	2	0.0256125	17
GO:0050792	regulation of viral process	2/466	141/17011	0.0141844	0.517791	-0.964936	0.901962	0.94273	0.816454	NOTCH1/CD4	2	0.0256125	17
GO:0000910	cytokinesis	3/466	193/17011	0.015544	0.567424	-1.0143	0.902032	0.94273	0.816454	CKAP2/CALM1/NUP62	3	0.0256125	17
GO:0097009	energy homeostasis	1/466	84/17011	0.0119048	0.434575	-0.871839	0.903576	0.9438	0.817381	CEBPA	1	0.0251198	17
GO:1990849	vacuolar localization	1/466	84/17011	0.0119048	0.434575	-0.871839	0.903576	0.9438	0.817381	RAB3A	1	0.0251198	17
GO:0009060	aerobic respiration	3/466	194/17011	0.0154639	0.564499	-1.02383	0.903919	0.9438	0.817381	SDHB/IDH2/NUPR1	3	0.0251198	17
GO:0030258	lipid modification	3/466	194/17011	0.0154639	0.564499	-1.02383	0.903919	0.9438	0.817381	ACAT1/LPCAT3/CYP1A1	3	0.0251198	17
GO:0042093	T-helper cell differentiation	1/466	85/17011	0.0117647	0.429462	-0.88497	0.90623	0.945989	0.819276	ASCL2	1	0.0241141	17
GO:0006986	response to unfolded protein	2/466	144/17011	0.0138889	0.507004	-0.997051	0.908316	0.947714	0.82077	NCK1/CREB3L3	2	0.0233226	17
GO:0009581	detection of external stimulus	2/466	144/17011	0.0138889	0.507004	-0.997051	0.908316	0.947714	0.82077	EPHB1/ANO1	2	0.0233226	17
GO:0030968	endoplasmic reticulum unfolded protein response	1/466	86/17011	0.0116279	0.424469	-0.897978	0.908812	0.948005	0.821023	NCK1	1	0.0231892	17
GO:0006119	oxidative phosphorylation	2/466	145/17011	0.0137931	0.503507	-1.00763	0.910347	0.949	0.821884	SDHB/NUPR1	2	0.0227337	17
GO:0008064	regulation of actin polymerization or depolymerization	2/466	145/17011	0.0137931	0.503507	-1.00763	0.910347	0.949	0.821884	NCK1/PFN2	2	0.0227337	17
GO:0060271	cilium assembly	7/466	388/17011	0.0180412	0.658583	-1.14172	0.910416	0.949	0.821884	KCNJ10/EHD3/CDKL5/NOTCH1/EHD1/UNC119B/PIBF1	7	0.0227337	17
GO:0002294	CD4-positive, alpha-beta T cell differentiation involved in immune response	1/466	87/17011	0.0114943	0.41959	-0.910867	0.911323	0.949493	0.822311	ASCL2	1	0.0225082	17
GO:0034243	regulation of transcription elongation by RNA polymerase II	1/466	87/17011	0.0114943	0.41959	-0.910867	0.911323	0.949493	0.822311	INTS7	1	0.0225082	17
GO:0009582	detection of abiotic stimulus	2/466	146/17011	0.0136986	0.500059	-1.01816	0.912336	0.950323	0.82303	EPHB1/ANO1	2	0.0221286	17
GO:0061136	regulation of proteasomal protein catabolic process	3/466	199/17011	0.0150754	0.550316	-1.07087	0.912867	0.950649	0.823313	DAB2/NUPR1/CEBPA	3	0.0219796	17
GO:0002228	natural killer cell mediated immunity	1/466	88/17011	0.0113636	0.414821	-0.92364	0.913764	0.95068	0.823339	RASGRP4	1	0.0219658	17
GO:0002287	alpha-beta T cell activation involved in immune response	1/466	88/17011	0.0113636	0.414821	-0.92364	0.913764	0.95068	0.823339	ASCL2	1	0.0219658	17
GO:0002293	alpha-beta T cell differentiation involved in immune response	1/466	88/17011	0.0113636	0.414821	-0.92364	0.913764	0.95068	0.823339	ASCL2	1	0.0219658	17
GO:0051453	regulation of intracellular pH	1/466	88/17011	0.0113636	0.414821	-0.92364	0.913764	0.95068	0.823339	HVCN1	1	0.0219658	17
GO:0009314	response to radiation	8/466	437/17011	0.0183066	0.668271	-1.17902	0.915048	0.951789	0.8243	INTS7/MSH6/BHLHE40/SMC1A/TNKS1BP1/MEIS2/NF1/TP53	8	0.0214592	17
GO:1901988	negative regulation of cell cycle phase transition	4/466	251/17011	0.0159363	0.581742	-1.12036	0.916089	0.952073	0.824546	INTS7/ZFP36L1/TP53/ATF5	4	0.0213297	17
GO:0019646	aerobic electron transport chain	1/466	89/17011	0.011236	0.410161	-0.936299	0.916139	0.952073	0.824546	SDHB	1	0.0213297	17
GO:0030832	regulation of actin filament length	2/466	148/17011	0.0135135	0.493301	-1.03902	0.916191	0.952073	0.824546	NCK1/PFN2	2	0.0213297	17
GO:2000045	regulation of G1/S transition of mitotic cell cycle	2/466	148/17011	0.0135135	0.493301	-1.03902	0.916191	0.952073	0.824546	CYP1A1/TP53	2	0.0213297	17
GO:1903311	regulation of mRNA metabolic process	5/466	301/17011	0.0166113	0.606384	-1.15633	0.918415	0.953966	0.826185	PRR5L/TNKS1BP1/TTC5/ZFP36L1/TENT4B	5	0.0204671	17
GO:0034644	cellular response to UV	1/466	90/17011	0.0111111	0.405603	-0.948847	0.918448	0.953966	0.826185	TP53	1	0.0204671	17
GO:0051650	establishment of vesicle localization	3/466	203/17011	0.0147783	0.539472	-1.10779	0.919473	0.954804	0.826911	TRAPPC6B/AP3S2/RAB3A	3	0.0200858	17
GO:0032006	regulation of TOR signaling	2/466	150/17011	0.0133333	0.486724	-1.05966	0.919886	0.955006	0.827086	RELN/SESN3	2	0.0199938	17
GO:0006874	intracellular calcium ion homeostasis	5/466	303/17011	0.0165016	0.602381	-1.17203	0.921082	0.956021	0.827964	XCL1/GPER1/TRPC5/CALM1/CX3CL1	5	0.0195327	17
GO:0006400	tRNA modification	1/466	92/17011	0.0108696	0.396786	-0.973621	0.922878	0.956299	0.828205	PUS3	1	0.0194065	17
GO:0030071	regulation of mitotic metaphase/anaphase transition	1/466	92/17011	0.0108696	0.396786	-0.973621	0.922878	0.956299	0.828205	HECW2	1	0.0194065	17
GO:0030641	regulation of cellular pH	1/466	92/17011	0.0108696	0.396786	-0.973621	0.922878	0.956299	0.828205	HVCN1	1	0.0194065	17
GO:0072384	organelle transport along microtubule	1/466	92/17011	0.0108696	0.396786	-0.973621	0.922878	0.956299	0.828205	AP3S2	1	0.0194065	17
GO:0090316	positive regulation of intracellular protein transport	1/466	92/17011	0.0108696	0.396786	-0.973621	0.922878	0.956299	0.828205	PRR5L	1	0.0194065	17
GO:1901992	positive regulation of mitotic cell cycle phase transition	1/466	92/17011	0.0108696	0.396786	-0.973621	0.922878	0.956299	0.828205	CYP1A1	1	0.0194065	17
GO:1902369	negative regulation of RNA catabolic process	1/466	92/17011	0.0108696	0.396786	-0.973621	0.922878	0.956299	0.828205	TENT4B	1	0.0194065	17
GO:0007623	circadian rhythm	3/466	206/17011	0.0145631	0.531616	-1.13508	0.924125	0.957364	0.829127	BHLHE40/TP53/ATF5	3	0.0189231	17
GO:0002703	regulation of leukocyte mediated immunity	4/466	257/17011	0.0155642	0.56816	-1.17069	0.924667	0.957698	0.829417	XCL1/DNASE1L3/TLR4/RASGRP4	4	0.0187712	17
GO:0002705	positive regulation of leukocyte mediated immunity	2/466	153/17011	0.0130719	0.47718	-1.0902	0.925143	0.957965	0.829648	XCL1/RASGRP4	2	0.0186505	17
GO:0032984	protein-containing complex disassembly	4/466	258/17011	0.0155039	0.565958	-1.17898	0.926017	0.958644	0.830236	CKAP2/CALM1/TPX2/MICAL3	4	0.0183428	17
GO:0021766	hippocampus development	1/466	94/17011	0.0106383	0.388344	-0.997979	0.927068	0.959278	0.830785	RELN	1	0.0180555	17
GO:1900182	positive regulation of protein localization to nucleus	1/466	94/17011	0.0106383	0.388344	-0.997979	0.927068	0.959278	0.830785	BMP4	1	0.0180555	17
GO:0000423	mitophagy	1/466	95/17011	0.0105263	0.384256	-1.01001	0.929077	0.960676	0.831996	TP53	1	0.0174232	17
GO:0051899	membrane depolarization	1/466	95/17011	0.0105263	0.384256	-1.01001	0.929077	0.960676	0.831996	KDR	1	0.0174232	17
GO:1902099	regulation of metaphase/anaphase transition of cell cycle	1/466	95/17011	0.0105263	0.384256	-1.01001	0.929077	0.960676	0.831996	HECW2	1	0.0174232	17
GO:0000209	protein polyubiquitination	4/466	261/17011	0.0153257	0.559453	-1.2037	0.929939	0.961024	0.832298	KLHL3/NHLRC1/TRIM55/DTX4	4	0.0172656	17
GO:0009411	response to UV	2/466	156/17011	0.0128205	0.468004	-1.12026	0.930073	0.961024	0.832298	MSH6/TP53	2	0.0172656	17
GO:0010508	positive regulation of autophagy	2/466	156/17011	0.0128205	0.468004	-1.12026	0.930073	0.961024	0.832298	KDR/SESN3	2	0.0172656	17
GO:0002275	myeloid cell activation involved in immune response	1/466	96/17011	0.0104167	0.380253	-1.02194	0.931031	0.961333	0.832566	DNASE1L3	1	0.0171259	17
GO:0002292	T cell differentiation involved in immune response	1/466	96/17011	0.0104167	0.380253	-1.02194	0.931031	0.961333	0.832566	ASCL2	1	0.0171259	17
GO:0007091	metaphase/anaphase transition of mitotic cell cycle	1/466	96/17011	0.0104167	0.380253	-1.02194	0.931031	0.961333	0.832566	HECW2	1	0.0171259	17
GO:1990778	protein localization to cell periphery	6/466	360/17011	0.0166667	0.608405	-1.26032	0.932258	0.961708	0.83289	EHD3/DAB2/NHLRC1/GPER1/EHD1/GPR158	6	0.0169569	17
GO:0000082	G1/S transition of mitotic cell cycle	3/466	212/17011	0.0141509	0.51657	-1.1887	0.932699	0.961708	0.83289	ACVR1B/CYP1A1/TP53	3	0.0169569	17
GO:0042773	ATP synthesis coupled electron transport	1/466	97/17011	0.0103093	0.376333	-1.03378	0.932931	0.961708	0.83289	SDHB	1	0.0169569	17
GO:0042775	mitochondrial ATP synthesis coupled electron transport	1/466	97/17011	0.0103093	0.376333	-1.03378	0.932931	0.961708	0.83289	SDHB	1	0.0169569	17
GO:0046330	positive regulation of JNK cascade	1/466	97/17011	0.0103093	0.376333	-1.03378	0.932931	0.961708	0.83289	TLR4	1	0.0169569	17
GO:0098869	cellular oxidant detoxification	1/466	97/17011	0.0103093	0.376333	-1.03378	0.932931	0.961708	0.83289	APOA4	1	0.0169569	17
GO:1903432	regulation of TORC1 signaling	1/466	97/17011	0.0103093	0.376333	-1.03378	0.932931	0.961708	0.83289	SESN3	1	0.0169569	17
GO:0006754	ATP biosynthetic process	1/466	98/17011	0.0102041	0.372493	-1.04552	0.934779	0.962932	0.83395	SDHB	1	0.0164042	17
GO:0007032	endosome organization	1/466	98/17011	0.0102041	0.372493	-1.04552	0.934779	0.962932	0.83395	LAPTM4B	1	0.0164042	17
GO:1990542	mitochondrial transmembrane transport	1/466	98/17011	0.0102041	0.372493	-1.04552	0.934779	0.962932	0.83395	MPC1	1	0.0164042	17
GO:0032784	regulation of DNA-templated transcription elongation	1/466	99/17011	0.010101	0.36873	-1.05717	0.936576	0.964103	0.834964	INTS7	1	0.0158766	17
GO:0044784	metaphase/anaphase transition of cell cycle	1/466	99/17011	0.010101	0.36873	-1.05717	0.936576	0.964103	0.834964	HECW2	1	0.0158766	17
GO:0051781	positive regulation of cell division	1/466	99/17011	0.010101	0.36873	-1.05717	0.936576	0.964103	0.834964	NUP62	1	0.0158766	17
GO:0007029	endoplasmic reticulum organization	1/466	100/17011	0.01	0.365043	-1.06874	0.938324	0.965448	0.836129	LPCAT3	1	0.0152712	17
GO:0034620	cellular response to unfolded protein	1/466	100/17011	0.01	0.365043	-1.06874	0.938324	0.965448	0.836129	NCK1	1	0.0152712	17
GO:0035966	response to topologically incorrect protein	2/466	162/17011	0.0123457	0.45067	-1.179	0.939029	0.965946	0.83656	NCK1/CREB3L3	2	0.015047	17
GO:0030101	natural killer cell activation	1/466	101/17011	0.00990099	0.361429	-1.08021	0.940023	0.966288	0.836857	PIBF1	1	0.0148933	17
GO:0120162	positive regulation of cold-induced thermogenesis	1/466	101/17011	0.00990099	0.361429	-1.08021	0.940023	0.966288	0.836857	G0S2	1	0.0148933	17
GO:1903312	negative regulation of mRNA metabolic process	1/466	101/17011	0.00990099	0.361429	-1.08021	0.940023	0.966288	0.836857	TENT4B	1	0.0148933	17
GO:0051607	defense response to virus	5/466	320/17011	0.015625	0.57038	-1.30206	0.940806	0.966613	0.837138	IFNLR1/FCN3/NCK1/TRIM52/NLRP6	5	0.0147473	17
GO:0009615	response to virus	7/466	416/17011	0.0168269	0.614255	-1.33681	0.941002	0.966613	0.837138	XCL1/LGALS8/IFNLR1/FCN3/NCK1/TRIM52/NLRP6	7	0.0147473	17
GO:0044782	cilium organization	7/466	416/17011	0.0168269	0.614255	-1.33681	0.941002	0.966613	0.837138	KCNJ10/EHD3/CDKL5/NOTCH1/EHD1/UNC119B/PIBF1	7	0.0147473	17
GO:0009416	response to light stimulus	5/466	323/17011	0.0154799	0.565082	-1.3244	0.943787	0.969247	0.839419	MSH6/BHLHE40/MEIS2/NF1/TP53	5	0.0135654	17
GO:0002709	regulation of T cell mediated immunity	1/466	104/17011	0.00961539	0.351003	-1.11414	0.944846	0.969653	0.83977	XCL1	1	0.0133838	17
GO:0006885	regulation of pH	1/466	104/17011	0.00961539	0.351003	-1.11414	0.944846	0.969653	0.83977	HVCN1	1	0.0133838	17
GO:0009062	fatty acid catabolic process	1/466	104/17011	0.00961539	0.351003	-1.11414	0.944846	0.969653	0.83977	ACAT1	1	0.0133838	17
GO:0042274	ribosomal small subunit biogenesis	1/466	105/17011	0.00952381	0.34766	-1.12528	0.946367	0.970758	0.840727	KRR1	1	0.0128892	17
GO:2001252	positive regulation of chromosome organization	1/466	105/17011	0.00952381	0.34766	-1.12528	0.946367	0.970758	0.840727	ACTR8	1	0.0128892	17
GO:0031647	regulation of protein stability	6/466	376/17011	0.0159574	0.582515	-1.37384	0.947671	0.971868	0.841689	GLMP/PFN2/MYLIP/ABTB3/TBX3/TP53	6	0.0123927	17
GO:0007631	feeding behavior	1/466	107/17011	0.00934579	0.341162	-1.14733	0.949283	0.972609	0.842331	NPY1R	1	0.0120616	17
GO:0019395	fatty acid oxidation	1/466	107/17011	0.00934579	0.341162	-1.14733	0.949283	0.972609	0.842331	ACAT1	1	0.0120616	17
GO:0021549	cerebellum development	1/466	107/17011	0.00934579	0.341162	-1.14733	0.949283	0.972609	0.842331	TP53	1	0.0120616	17
GO:0033045	regulation of sister chromatid segregation	1/466	107/17011	0.00934579	0.341162	-1.14733	0.949283	0.972609	0.842331	HECW2	1	0.0120616	17
GO:0015698	inorganic anion transport	2/466	171/17011	0.0116959	0.426951	-1.26395	0.950448	0.973358	0.84298	ANO1/FGF23	2	0.0117272	17
GO:0009206	purine ribonucleoside triphosphate biosynthetic process	1/466	108/17011	0.00925926	0.338003	-1.15824	0.950681	0.973358	0.84298	SDHB	1	0.0117272	17
GO:0019080	viral gene expression	1/466	108/17011	0.00925926	0.338003	-1.15824	0.950681	0.973358	0.84298	ST3GAL1	1	0.0117272	17
GO:1901991	negative regulation of mitotic cell cycle phase transition	2/466	173/17011	0.0115607	0.422015	-1.28235	0.952694	0.975191	0.844567	ZFP36L1/TP53	2	0.0109102	17
GO:1902806	regulation of cell cycle G1/S phase transition	2/466	174/17011	0.0114943	0.41959	-1.29148	0.95378	0.976075	0.845332	CYP1A1/TP53	2	0.010517	17
GO:0038202	TORC1 signaling	1/466	111/17011	0.00900901	0.328867	-1.19052	0.954649	0.976507	0.845707	SESN3	1	0.0103244	17
GO:1902476	chloride transmembrane transport	1/466	111/17011	0.00900901	0.328867	-1.19052	0.954649	0.976507	0.845707	ANO1	1	0.0103244	17
GO:1901987	regulation of cell cycle phase transition	7/466	434/17011	0.016129	0.588779	-1.45639	0.955411	0.977058	0.846184	INTS7/HECW2/NEK10/ZFP36L1/CYP1A1/TP53/ATF5	7	0.0100795	17
GO:0051656	establishment of organelle localization	8/466	482/17011	0.0165975	0.60588	-1.47313	0.955811	0.977239	0.846341	LMNB1/MAJIN/PIBF1/TRAPPC6B/AP3S2/TERB2/RAB3A/NUP62	8	0.00999903	17
GO:0010970	transport along microtubule	2/466	177/17011	0.0112994	0.412478	-1.31865	0.956896	0.97766	0.846705	AP3S2/RAB27B	2	0.00981213	17
GO:0022904	respiratory electron transport chain	1/466	113/17011	0.00884956	0.323047	-1.21169	0.957115	0.97766	0.846705	SDHB	1	0.00981213	17
GO:0036503	ERAD pathway	1/466	113/17011	0.00884956	0.323047	-1.21169	0.957115	0.97766	0.846705	FOXRED2	1	0.00981213	17
GO:1901989	positive regulation of cell cycle phase transition	1/466	113/17011	0.00884956	0.323047	-1.21169	0.957115	0.97766	0.846705	CYP1A1	1	0.00981213	17
GO:0006839	mitochondrial transport	2/466	178/17011	0.011236	0.410161	-1.32762	0.95789	0.977955	0.846961	MPC1/TP53	2	0.00968096	17
GO:0007005	mitochondrion organization	7/466	438/17011	0.0159817	0.583402	-1.4824	0.958149	0.977955	0.846961	TNFSF10/KDR/GPER1/PGAM5/TP53/RAB3A/CEBPA	7	0.00968096	17
GO:0009201	ribonucleoside triphosphate biosynthetic process	1/466	114/17011	0.00877193	0.320213	-1.22217	0.958298	0.977955	0.846961	SDHB	1	0.00968096	17
GO:0034440	lipid oxidation	1/466	114/17011	0.00877193	0.320213	-1.22217	0.958298	0.977955	0.846961	ACAT1	1	0.00968096	17
GO:0000422	autophagy of mitochondrion	1/466	115/17011	0.00869565	0.317429	-1.23258	0.959448	0.978673	0.847582	TP53	1	0.00936248	17
GO:0007006	mitochondrial membrane organization	1/466	115/17011	0.00869565	0.317429	-1.23258	0.959448	0.978673	0.847582	TP53	1	0.00936248	17
GO:0006612	protein targeting to membrane	1/466	116/17011	0.00862069	0.314692	-1.24293	0.960567	0.979326	0.848148	RTP3	1	0.00907277	17
GO:0035967	cellular response to topologically incorrect protein	1/466	116/17011	0.00862069	0.314692	-1.24293	0.960567	0.979326	0.848148	NCK1	1	0.00907277	17
GO:0006310	DNA recombination	5/466	344/17011	0.0145349	0.530586	-1.47611	0.961133	0.979326	0.848148	MSH6/ACTR8/MAJIN/PARPBP/TERB2	5	0.00907277	17
GO:0000045	autophagosome assembly	1/466	117/17011	0.00854701	0.312002	-1.25321	0.961654	0.979326	0.848148	NUPR1	1	0.00907277	17
GO:0006368	transcription elongation by RNA polymerase II	1/466	117/17011	0.00854701	0.312002	-1.25321	0.961654	0.979326	0.848148	INTS7	1	0.00907277	17
GO:0022037	metencephalon development	1/466	117/17011	0.00854701	0.312002	-1.25321	0.961654	0.979326	0.848148	TP53	1	0.00907277	17
GO:0042177	negative regulation of protein catabolic process	1/466	117/17011	0.00854701	0.312002	-1.25321	0.961654	0.979326	0.848148	LAPTM4B	1	0.00907277	17
GO:0044843	cell cycle G1/S phase transition	3/466	240/17011	0.0125	0.456304	-1.42362	0.962101	0.979553	0.848345	ACVR1B/CYP1A1/TP53	3	0.00897192	17
GO:0000075	cell cycle checkpoint signaling	2/466	185/17011	0.0108108	0.394641	-1.38938	0.964255	0.981518	0.850046	INTS7/TP53	2	0.00810185	17
GO:0071482	cellular response to light stimulus	1/466	121/17011	0.00826446	0.301688	-1.29372	0.965714	0.982774	0.851134	TP53	1	0.00754633	17
GO:0051302	regulation of cell division	2/466	189/17011	0.010582	0.386289	-1.42386	0.967466	0.983758	0.851986	CALM1/NUP62	2	0.00711163	17
GO:0022900	electron transport chain	1/466	123/17011	0.00813008	0.296783	-1.3136	0.967579	0.983758	0.851986	SDHB	1	0.00711163	17
GO:0031644	regulation of nervous system process	1/466	123/17011	0.00813008	0.296783	-1.3136	0.967579	0.983758	0.851986	RELN	1	0.00711163	17
GO:1990748	cellular detoxification	1/466	123/17011	0.00813008	0.296783	-1.3136	0.967579	0.983758	0.851986	APOA4	1	0.00711163	17
GO:0003341	cilium movement	3/466	250/17011	0.012	0.438052	-1.5022	0.969292	0.985212	0.853246	VANGL1/DNAH6/NEK10	3	0.00647031	17
GO:0048193	Golgi vesicle transport	4/466	305/17011	0.0131148	0.478745	-1.54161	0.969459	0.985212	0.853246	EHD3/GAS1/TRAPPC6B/AP3S2	4	0.00647031	17
GO:0001704	formation of primary germ layer	1/466	127/17011	0.00787402	0.287435	-1.3527	0.971013	0.986062	0.853982	BMP4	1	0.00609576	17
GO:0006821	chloride transport	1/466	127/17011	0.00787402	0.287435	-1.3527	0.971013	0.986062	0.853982	ANO1	1	0.00609576	17
GO:0021543	pallium development	2/466	194/17011	0.0103093	0.376333	-1.46619	0.971092	0.986062	0.853982	RELN/NF1	2	0.00609576	17
GO:0042254	ribosome biogenesis	4/466	308/17011	0.012987	0.474082	-1.56318	0.971197	0.986062	0.853982	EIF1AX/KRR1/TENT4B/RRN3	4	0.00609576	17
GO:0031396	regulation of protein ubiquitination	2/466	196/17011	0.0102041	0.372493	-1.48289	0.97243	0.987086	0.854868	RASSF5/NHLRC1	2	0.00564516	17
GO:0034502	protein localization to chromosome	1/466	130/17011	0.00769231	0.280802	-1.38144	0.973347	0.987558	0.855278	TASOR	1	0.00543718	17
GO:0098661	inorganic anion transmembrane transport	1/466	130/17011	0.00769231	0.280802	-1.38144	0.973347	0.987558	0.855278	ANO1	1	0.00543718	17
GO:0002706	regulation of lymphocyte mediated immunity	2/466	198/17011	0.010101	0.36873	-1.49947	0.973709	0.987697	0.855397	XCL1/RASGRP4	2	0.00537645	17
GO:0050684	regulation of mRNA processing	1/466	131/17011	0.00763359	0.278659	-1.39092	0.974083	0.987847	0.855528	ZFP36L1	1	0.00531027	17
GO:0090068	positive regulation of cell cycle process	3/466	260/17011	0.0115385	0.421203	-1.57835	0.975181	0.988349	0.855963	NPR2/CYP1A1/NUP62	3	0.00508948	17
GO:0006354	DNA-templated transcription elongation	1/466	133/17011	0.0075188	0.274468	-1.40972	0.975494	0.988349	0.855963	INTS7	1	0.00508948	17
GO:0008033	tRNA processing	1/466	133/17011	0.0075188	0.274468	-1.40972	0.975494	0.988349	0.855963	PUS3	1	0.00508948	17
GO:0097237	cellular response to toxic substance	1/466	133/17011	0.0075188	0.274468	-1.40972	0.975494	0.988349	0.855963	APOA4	1	0.00508948	17
GO:0016072	rRNA metabolic process	3/466	261/17011	0.0114943	0.41959	-1.58584	0.975707	0.988349	0.855963	KRR1/TENT4B/TP53	3	0.00508948	17
GO:0051983	regulation of chromosome segregation	1/466	134/17011	0.00746269	0.27242	-1.41905	0.976171	0.98859	0.856171	HECW2	1	0.00498359	17
GO:0030705	cytoskeleton-dependent intracellular transport	2/466	203/17011	0.00985222	0.359648	-1.54035	0.97666	0.988857	0.856403	AP3S2/RAB27B	2	0.00486635	17
GO:0042176	regulation of protein catabolic process	5/466	373/17011	0.0134048	0.489334	-1.6736	0.977098	0.989072	0.856588	DAB2/MYLIP/LAPTM4B/NUPR1/CEBPA	5	0.00477217	17
GO:0007093	mitotic cell cycle checkpoint signaling	1/466	136/17011	0.00735294	0.268414	-1.43756	0.977469	0.989162	0.856666	TP53	1	0.00473259	17
GO:0044772	mitotic cell cycle phase transition	6/466	426/17011	0.0140845	0.514145	-1.70438	0.977655	0.989162	0.856666	HECW2/ACVR1B/CALM1/ZFP36L1/CYP1A1/TP53	6	0.00473259	17
GO:0018205	peptidyl-lysine modification	1/466	137/17011	0.00729927	0.266455	-1.44674	0.978091	0.989162	0.856666	CBX4	1	0.00473259	17
GO:0045739	positive regulation of DNA repair	1/466	137/17011	0.00729927	0.266455	-1.44674	0.978091	0.989162	0.856666	ACTR8	1	0.00473259	17
GO:0045727	positive regulation of translation	1/466	138/17011	0.00724638	0.264524	-1.45587	0.978696	0.989545	0.856998	NCK1	1	0.00456433	17
GO:1901990	regulation of mitotic cell cycle phase transition	4/466	327/17011	0.0122324	0.446536	-1.696	0.980226	0.990824	0.858105	HECW2/ZFP36L1/CYP1A1/TP53	4	0.00400366	17
GO:0000086	G2/M transition of mitotic cell cycle	1/466	141/17011	0.0070922	0.258896	-1.48301	0.980413	0.990824	0.858105	CALM1	1	0.00400366	17
GO:0031503	protein-containing complex localization	2/466	212/17011	0.00943396	0.34438	-1.61209	0.981186	0.991376	0.858584	LMNB1/RELN	2	0.00376176	17
GO:0031333	negative regulation of protein-containing complex assembly	1/466	143/17011	0.00699301	0.255275	-1.50087	0.98148	0.991444	0.858643	PFN2	1	0.00373164	17
GO:2000779	regulation of double-strand break repair	1/466	144/17011	0.00694444	0.253502	-1.50974	0.981992	0.991558	0.858742	PARPBP	1	0.00368184	17
GO:0006260	DNA replication	3/466	275/17011	0.0109091	0.398229	-1.68843	0.982046	0.991558	0.858742	ACTR8/OBI1/TP53	3	0.00368184	17
GO:0009593	detection of chemical stimulus	7/466	490/17011	0.0142857	0.52149	-1.80378	0.982275	0.991561	0.858744	KCNK3/RTP3/TLR1/TLR4/SCARB1/CALM1/OR7D2	7	0.00368039	17
GO:0032259	methylation	2/466	216/17011	0.00925926	0.338003	-1.64325	0.982912	0.991976	0.859103	MECOM/DNMT3L	2	0.003499	17
GO:0006364	rRNA processing	2/466	218/17011	0.00917431	0.334902	-1.65868	0.983717	0.992559	0.859608	KRR1/TENT4B	2	0.00324369	17
GO:0051052	regulation of DNA metabolic process	7/466	499/17011	0.0140281	0.512084	-1.85655	0.984819	0.993442	0.860373	MSH6/ACTR8/PARPBP/OBI1/TENT4B/SMG6/TP53	7	0.00285763	17
GO:0007030	Golgi organization	1/466	152/17011	0.00657895	0.24016	-1.57921	0.985608	0.994009	0.860864	EHD3	1	0.00260966	17
GO:0006282	regulation of DNA repair	2/466	225/17011	0.00888889	0.324483	-1.71185	0.986254	0.994431	0.86123	ACTR8/PARPBP	2	0.00242529	17
GO:0072594	establishment of protein localization to organelle	6/466	455/17011	0.0131868	0.481375	-1.88188	0.986727	0.994679	0.861444	ZFYVE16/NOTCH1/BMP4/NF1/TP53/NUP62	6	0.00231713	17
GO:0043161	proteasome-mediated ubiquitin-dependent protein catabolic process	6/466	464/17011	0.012931	0.472038	-1.93515	0.988749	0.996488	0.863011	FBXO48/DAB2/KLHL3/NHLRC1/DTX4/CEBPA	6	0.00152789	17
GO:0065004	protein-DNA complex assembly	2/466	238/17011	0.00840336	0.306759	-1.8075	0.989985	0.997274	0.863692	RRN3/TP53	2	0.0011854	17
GO:1903320	regulation of protein modification by small protein conjugation or removal	2/466	238/17011	0.00840336	0.306759	-1.8075	0.989985	0.997274	0.863692	RASSF5/NHLRC1	2	0.0011854	17
GO:0002181	cytoplasmic translation	1/466	168/17011	0.00595238	0.217287	-1.71104	0.990811	0.997748	0.864103	NCK1	1	0.000978918	17
GO:0009451	RNA modification	1/466	169/17011	0.00591716	0.216002	-1.71899	0.991066	0.997748	0.864103	PUS3	1	0.000978918	17
GO:1901873	regulation of post-translational protein modification	2/466	243/17011	0.00823045	0.300447	-1.8433	0.991139	0.997748	0.864103	RASSF5/NHLRC1	2	0.000978918	17
GO:0050905	neuromuscular process	1/466	176/17011	0.00568182	0.207411	-1.77382	0.992659	0.999049	0.865229	NPR2	1	0.000413358	17
GO:0071824	protein-DNA complex organization	2/466	258/17011	0.00775194	0.282979	-1.94763	0.993877	1	0.866053	RRN3/TP53	2	0	17
GO:0043484	regulation of RNA splicing	1/466	184/17011	0.00543478	0.198393	-1.83476	0.994136	1	0.866053	ILDR2	1	0	17
GO:0000724	double-strand break repair via homologous recombination	1/466	188/17011	0.00531915	0.194172	-1.86458	0.994759	1	0.866053	PARPBP	1	0	17
GO:0022613	ribonucleoprotein complex biogenesis	5/466	453/17011	0.0110375	0.402917	-2.16168	0.995172	1	0.866053	EIF1AX/KRR1/TENT4B/RRN3/CRNKL1	5	0	17
GO:0090150	establishment of protein localization to membrane	2/466	268/17011	0.00746269	0.27242	-2.01485	0.995222	1	0.866053	RFTN1/RTP3	2	0	17
GO:0000725	recombinational repair	1/466	193/17011	0.00518135	0.189141	-1.90129	0.995446	1	0.866053	PARPBP	1	0	17
GO:0022618	protein-RNA complex assembly	1/466	194/17011	0.00515464	0.188166	-1.90856	0.995572	1	0.866053	CRNKL1	1	0	17
GO:0006399	tRNA metabolic process	1/466	200/17011	0.005	0.182521	-1.95167	0.996259	1	0.866053	PUS3	1	0	17
GO:0007018	microtubule-based movement	5/466	467/17011	0.0107066	0.390838	-2.24018	0.996369	1	0.866053	VANGL1/DNAH6/NEK10/AP3S2/RAB27B	5	0	17
GO:0071826	protein-RNA complex organization	1/466	203/17011	0.00492611	0.179824	-1.97292	0.996562	1	0.866053	CRNKL1	1	0	17
GO:0060294	cilium movement involved in cell motility	1/466	208/17011	0.00480769	0.175501	-2.00789	0.997013	1	0.866053	DNAH6	1	0	17
GO:0001539	cilium or flagellum-dependent cell motility	1/466	211/17011	0.00473934	0.173006	-2.02862	0.997254	1	0.866053	DNAH6	1	0	17
GO:0060285	cilium-dependent cell motility	1/466	211/17011	0.00473934	0.173006	-2.02862	0.997254	1	0.866053	DNAH6	1	0	17
GO:0006605	protein targeting	2/466	327/17011	0.00611621	0.223268	-2.38016	0.99892	1	0.866053	RTP3/ZFYVE16	2	0	17
GO:0006417	regulation of translation	2/466	368/17011	0.00543478	0.198393	-2.60904	0.999623	1	0.866053	NCK1/ZFP36L1	2	0	17
GO:0051054	positive regulation of DNA metabolic process	1/466	291/17011	0.00343643	0.125444	-2.52538	0.999712	1	0.866053	ACTR8	1	0	17
GO:0000377	RNA splicing, via transesterification reactions with bulged adenosine as nucleophile	1/466	301/17011	0.00332226	0.121277	-2.58142	0.999783	1	0.866053	CRNKL1	1	0	17
GO:0000398	mRNA splicing, via spliceosome	1/466	301/17011	0.00332226	0.121277	-2.58142	0.999783	1	0.866053	CRNKL1	1	0	17
GO:0000375	RNA splicing, via transesterification reactions	1/466	305/17011	0.00327869	0.119686	-2.60353	0.999806	1	0.866053	CRNKL1	1	0	17
GO:0006397	mRNA processing	3/466	490/17011	0.00612245	0.223496	-2.92709	0.999884	1	0.866053	ZFP36L1/TENT4B/CRNKL1	3	0	17
GO:0007608	sensory perception of smell	2/466	439/17011	0.00455581	0.166307	-2.97004	0.999941	1	0.866053	UGT2A1/OR7D2	2	0	17
GO:0008380	RNA splicing	2/466	446/17011	0.00448431	0.163696	-3.00364	0.999951	1	0.866053	ILDR2/CRNKL1	2	0	17
GO:0050907	detection of chemical stimulus involved in sensory perception	2/466	452/17011	0.00442478	0.161523	-3.03218	0.999958	1	0.866053	RTP3/OR7D2	2	0	17
GO:0050911	detection of chemical stimulus involved in sensory perception of smell	1/466	407/17011	0.002457	0.0896911	-3.11955	0.999989	1	0.866053	OR7D2	1	0	17
GO:0006457	protein folding	0/466	216/17011	0	0	-2.48227	1	1	0.866053		0	0	17
GO:0007549	sex-chromosome dosage compensation	0/466	22/17011	0	0	-0.787661	1	1	0.866053		0	0	17
GO:0009048	dosage compensation by inactivation of X chromosome	0/466	20/17011	0	0	-0.750961	1	1	0.866053		0	0	17
GO:0060816	random inactivation of X chromosome	0/466	13/17011	0	0	-0.605319	1	1	0.866053		0	0	17
GO:0044248	cellular catabolic process	38/616	317/17011	0.119874	3.31035	8.04847	9.12e-11	4.15e-07	3.79e-07	KYAT3/DDAH1/DBT/KMO/ACADM/SCP2/HNMT/IRS1/KYNU/NFE2L2/EHHADH/PIK3R4/SUCLG2/ACAD11/MME/MCCC1/AADAT/HADH/MCCC2/BCKDHB/ALDH5A1/PON3/PON1/HIBADH/OTC/ACADSB/HAL/AMDHD1/PAH/PEX5/GLS2/PCCA/ALDH6A1/SORD/ABAT/ITCH/KIF16B/ZNRF3	38	6.38187	18
GO:0006520	amino acid metabolic process	34/616	281/17011	0.120996	3.34135	7.67111	7.09e-10	8.29e-07	7.57e-07	KYAT3/DPYD/CTH/DDAH1/DBT/KMO/DIO1/HNMT/KYNU/CPS1/PLOD2/MCCC1/AADAT/SLC39A8/SERINC5/MCCC2/MMUT/BCKDHB/IYD/ALDH5A1/HIBADH/OTC/SLC16A2/AZIN1/ACADSB/HAL/AMDHD1/PAH/GLS2/PCCA/ALDH6A1/BLOC1S6/ABAT/NAGS	34	6.08138	18
