## Supplemental material for "Intraoperative glucocorticoids confound surgical biopsy transcriptomics" (part 9 of 13)

### Sheet: Suppl. Tabl. 2E (continued)
WGCNA-identified liver module-enriched GO terms
GO:0016054	organic acid catabolic process	31/616	239/17011	0.129707	3.5819	7.7917	7.29e-10	8.29e-07	7.57e-07	KYAT3/DDAH1/DBT/KMO/ACADM/SCP2/HNMT/IRS1/KYNU/EHHADH/ACAD11/MCCC1/AADAT/HADH/MCCC2/BCKDHB/ALDH5A1/PON3/PON1/HIBADH/OTC/ACADSB/HAL/AMDHD1/PAH/PEX5/GLS2/PCCA/ALDH6A1/SORD/ABAT	31	6.08138	18
GO:0046395	carboxylic acid catabolic process	31/616	239/17011	0.129707	3.5819	7.7917	7.29e-10	8.29e-07	7.57e-07	KYAT3/DDAH1/DBT/KMO/ACADM/SCP2/HNMT/IRS1/KYNU/EHHADH/ACAD11/MCCC1/AADAT/HADH/MCCC2/BCKDHB/ALDH5A1/PON3/PON1/HIBADH/OTC/ACADSB/HAL/AMDHD1/PAH/PEX5/GLS2/PCCA/ALDH6A1/SORD/ABAT	31	6.08138	18
GO:0009063	amino acid catabolic process	20/616	109/17011	0.183486	5.06702	8.25672	1.95e-09	1.78e-06	1.62e-06	KYAT3/DDAH1/DBT/KMO/HNMT/KYNU/MCCC1/AADAT/MCCC2/BCKDHB/ALDH5A1/HIBADH/OTC/ACADSB/HAL/AMDHD1/PAH/GLS2/ALDH6A1/ABAT	20	5.75041	18
GO:1901605	alpha-amino acid metabolic process	27/616	201/17011	0.134328	3.70951	7.49018	4.27e-09	3.24e-06	2.96e-06	KYAT3/CTH/DDAH1/KMO/HNMT/KYNU/CPS1/PLOD2/MCCC1/AADAT/SLC39A8/SERINC5/MCCC2/MMUT/IYD/ALDH5A1/HIBADH/OTC/AZIN1/ACADSB/HAL/AMDHD1/PAH/GLS2/ALDH6A1/BLOC1S6/NAGS	27	5.48969	18
GO:0044282	small molecule catabolic process	38/616	365/17011	0.10411	2.87501	7.01912	5.18e-09	3.37e-06	3.08e-06	KYAT3/DPYD/PGM1/DDAH1/DBT/KMO/ACADM/SCP2/XDH/HNMT/IRS1/KYNU/EHHADH/ACAD11/MCCC1/SULT1B1/AADAT/HADH/ADH4/MCCC2/CYP39A1/BCKDHB/ALDH5A1/PON3/PON1/HIBADH/OTC/ACADSB/HAL/AMDHD1/PAH/PEX5/GLS2/PCCA/ALDH6A1/PNP/SORD/ABAT	38	5.4725	18
GO:0001889	liver development	21/616	146/17011	0.143836	3.97206	6.99081	6.85e-08	3.89e-05	3.56e-05	HMGCS2/ACADM/SP3/ATF2/CUL3/CPS1/CLDN1/PIK3CA/PKD2/MAN2A1/SEC63/CD2AP/CITED2/HGF/EGFR/COBL/MET/OTC/RB1CC1/CPB2/SERPINA10	21	4.40956	18
GO:0061008	hepaticobiliary system development	21/616	149/17011	0.14094	3.89208	6.87284	9.79e-08	4.95e-05	4.52e-05	HMGCS2/ACADM/SP3/ATF2/CUL3/CPS1/CLDN1/PIK3CA/PKD2/MAN2A1/SEC63/CD2AP/CITED2/HGF/EGFR/COBL/MET/OTC/RB1CC1/CPB2/SERPINA10	21	4.30546	18
GO:0170041	non-proteinogenic amino acid metabolic process	13/616	62/17011	0.209677	5.7903	7.32442	2.63e-07	0.000119842	0.000109456	KYAT3/DPYD/CTH/DDAH1/KMO/KYNU/CPS1/PLOD2/AADAT/MMUT/ALDH5A1/OTC/ABAT	13	3.92139	18
GO:1901606	alpha-amino acid catabolic process	16/616	96/17011	0.166667	4.60254	6.86113	3.24e-07	0.000133794	0.000122198	KYAT3/DDAH1/KMO/HNMT/KYNU/MCCC1/AADAT/MCCC2/HIBADH/OTC/ACADSB/HAL/AMDHD1/PAH/GLS2/ALDH6A1	16	3.87356	18
GO:0170033	L-amino acid metabolic process	21/616	165/17011	0.127273	3.51467	6.2916	5.64e-07	0.000213683	0.000195163	KYAT3/DDAH1/KMO/HNMT/KYNU/CPS1/PLOD2/MCCC1/AADAT/SERINC5/MCCC2/IYD/ALDH5A1/OTC/AZIN1/HAL/AMDHD1/PAH/GLS2/BLOC1S6/NAGS	21	3.67023	18
GO:0170039	proteinogenic amino acid metabolic process	20/616	165/17011	0.121212	3.3473	5.87286	2.26e-06	0.000792371	0.000723696	DDAH1/KMO/HNMT/KYNU/CPS1/PLOD2/MCCC1/AADAT/SERINC5/MCCC2/IYD/ALDH5A1/OTC/AZIN1/HAL/AMDHD1/PAH/GLS2/BLOC1S6/NAGS	20	3.10107	18
GO:0009081	branched-chain amino acid metabolic process	8/616	26/17011	0.307692	8.497	7.41529	2.48e-06	0.000804532	0.000734803	DBT/MCCC1/MCCC2/BCKDHB/HIBADH/ACADSB/PCCA/ALDH6A1	8	3.09446	18
GO:0007596	blood coagulation	24/616	241/17011	0.0995851	2.75007	5.30376	7.6e-06	0.00230611	0.00210624	F13B/CSRP1/F5/TFPI/NFE2L2/PROS1/PIK3CA/KLKB1/PLG/F9/JAK2/PAPSS2/JMJD1C/ANO6/CPB2/HTR2A/TMX1/SERPINA10/BLOC1S6/PRKCA/GNA13/APOH/LMAN1/SERPIND1	24	2.63712	18
GO:0009083	branched-chain amino acid catabolic process	7/616	22/17011	0.318182	8.78667	7.0838	8.37e-06	0.00237985	0.00217359	DBT/MCCC1/MCCC2/BCKDHB/HIBADH/ACADSB/ALDH6A1	7	2.62345	18
GO:0050817	coagulation	24/616	245/17011	0.0979592	2.70517	5.21102	1.01e-05	0.00269117	0.00245793	F13B/CSRP1/F5/TFPI/NFE2L2/PROS1/PIK3CA/KLKB1/PLG/F9/JAK2/PAPSS2/JMJD1C/ANO6/CPB2/HTR2A/TMX1/SERPINA10/BLOC1S6/PRKCA/GNA13/APOH/LMAN1/SERPIND1	24	2.57006	18
GO:0007599	hemostasis	24/616	248/17011	0.0967742	2.67244	5.14267	1.23e-05	0.00312012	0.0028497	F13B/CSRP1/F5/TFPI/NFE2L2/PROS1/PIK3CA/KLKB1/PLG/F9/JAK2/PAPSS2/JMJD1C/ANO6/CPB2/HTR2A/TMX1/SERPINA10/BLOC1S6/PRKCA/GNA13/APOH/LMAN1/SERPIND1	24	2.50583	18
GO:0170035	L-amino acid catabolic process	12/616	75/17011	0.16	4.41844	5.75096	1.48e-05	0.00354528	0.00323801	KYAT3/DDAH1/KMO/HNMT/KYNU/MCCC1/AADAT/MCCC2/HAL/AMDHD1/PAH/GLS2	12	2.45035	18
GO:0000425	pexophagy	5/616	12/17011	0.416667	11.5064	7.05696	3.93e-05	0.00862913	0.00788124	PIK3R4/RB1CC1/ACBD5/PEX5/ATG2B	5	2.06403	18
GO:0009064	glutamine family amino acid metabolic process	11/616	70/17011	0.157143	4.33954	5.42692	3.98e-05	0.00862913	0.00788124	DDAH1/CPS1/AADAT/ALDH5A1/OTC/AZIN1/HAL/AMDHD1/GLS2/BLOC1S6/NAGS	11	2.06403	18
GO:0019216	regulation of lipid metabolic process	27/616	323/17011	0.0835913	2.3084	4.60177	5.03e-05	0.0103956	0.00949462	ANGPTL3/FMO4/CERS2/FMO5/SCP2/UGT1A4/IRS1/APOB/KAT2B/AADAC/TBL1XR1/NR3C1/PRKAA1/MBTPS2/PDK3/RDH10/NCOA2/EPHX2/SIRT1/SORBS1/CREBL2/HTR2A/TMX1/ATG14/CHP1/PDK2/C3	27	1.98315	18
GO:0170040	proteinogenic amino acid catabolic process	11/616	75/17011	0.146667	4.05024	5.13152	7.66e-05	0.0151435	0.013831	DDAH1/KMO/HNMT/KYNU/MCCC1/AADAT/MCCC2/HAL/AMDHD1/PAH/GLS2	11	1.81977	18
GO:1900744	regulation of p38MAPK cascade	8/616	42/17011	0.190476	5.26005	5.35794	0.000112148	0.0212568	0.0194144	DUSP10/XDH/DLG1/PJA2/SASH1/MAP3K5/HGF/PHLPP1	8	1.6725	18
GO:0010828	positive regulation of D-glucose transmembrane transport	8/616	43/17011	0.186047	5.13772	5.26583	0.000133462	0.0242847	0.02218	OPN3/IRS1/NFE2L2/SORBS1/OSBPL8/CREBL2/MEF2A/C3	8	1.61467	18
GO:0009410	response to xenobiotic stimulus	32/616	439/17011	0.0728929	2.01296	4.16795	0.000145937	0.0255334	0.0233204	FMO4/HMGCS2/FMO5/AOX1/NFE2L2/CPS1/AADAC/SULT1B1/HADH/PRKAA1/TPMT/GSTA2/AHR/PON3/EGFR/OTC/SFRP1/ACER2/CAT/USP47/SLCO2B1/ADD3/DUSP6/SLCO1B1/CDKN1B/ABCC9/PARP4/CPB2/HTR2A/PNP/BLOC1S6/ABAT	32	1.59289	18
GO:0009074	aromatic amino acid family catabolic process	6/616	24/17011	0.25	6.90381	5.61005	0.000169477	0.0285538	0.026079	KMO/HNMT/KYNU/HAL/AMDHD1/PAH	6	1.54434	18
GO:0006536	glutamate metabolic process	7/616	34/17011	0.205882	5.68549	5.30092	0.000180899	0.0293896	0.0268424	AADAT/ALDH5A1/HAL/AMDHD1/GLS2/BLOC1S6/NAGS	7	1.53181	18
GO:0030242	autophagy of peroxisome	5/616	16/17011	0.3125	8.62977	5.91831	0.000191926	0.0301059	0.0274966	PIK3R4/RB1CC1/ACBD5/PEX5/ATG2B	5	1.52135	18
GO:0043648	dicarboxylic acid metabolic process	12/616	98/17011	0.122449	3.38146	4.58282	0.000216126	0.0323008	0.0295013	KYAT3/KMO/KYNU/SUCLG2/AADAT/ALDH5A1/HAL/AMDHD1/GLS2/L2HGDH/BLOC1S6/NAGS	12	1.49079	18
GO:0038066	p38MAPK cascade	9/616	58/17011	0.155172	4.28513	4.85769	0.00022012	0.0323008	0.0295013	DUSP10/XDH/ATF2/DLG1/PJA2/SASH1/MAP3K5/HGF/PHLPP1	9	1.49079	18
GO:0051017	actin filament bundle assembly	16/616	161/17011	0.0993789	2.74437	4.31062	0.000250707	0.0337643	0.030838	MYO1B/CUL3/PAK2/PLS1/PHLDB2/LIMCH1/CALD1/MET/DLC1/SFRP1/MTSS1/RDX/SORBS1/LIMA1/FERMT2/BLOC1S6	16	1.47154	18
GO:0008652	amino acid biosynthetic process	10/616	72/17011	0.138889	3.83545	4.67339	0.000255352	0.0337643	0.030838	DPYD/CTH/CPS1/PLOD2/SERINC5/OTC/PAH/GLS2/ABAT/NAGS	10	1.47154	18
GO:0046326	positive regulation of D-glucose import	7/616	36/17011	0.194444	5.36963	5.08719	0.000263623	0.0337643	0.030838	OPN3/IRS1/NFE2L2/SORBS1/OSBPL8/CREBL2/MEF2A	7	1.47154	18
GO:0170043	non-proteinogenic amino acid biosynthetic process	5/616	17/17011	0.294118	8.12214	5.69474	0.000263831	0.0337643	0.030838	DPYD/CPS1/PLOD2/OTC/ABAT	5	1.47154	18
GO:0007015	actin filament organization	32/616	454/17011	0.0704846	1.94645	3.96206	0.000267205	0.0337643	0.030838	MYO1B/CUL3/PAK2/PIK3CA/PLS1/DLG1/PHLDB2/AP1AR/LIMCH1/IQGAP2/CD2AP/WASL/ELMO1/COBL/CALD1/MET/DIAPH2/DLC1/SFRP1/MTSS1/JAK2/FCHSD2/RDX/ARHGAP12/RHOBTB1/ADD3/WASHC2C/SORBS1/LIMA1/WASF3/FERMT2/BLOC1S6	32	1.47154	18
GO:0060612	adipose tissue development	9/616	60/17011	0.15	4.14229	4.72619	0.000286565	0.035232	0.0321785	HMGCS2/ATF2/PIK3CA/TBL1XR1/ARRDC3/PRKAA1/CD2AP/NCOA2/SIRT1	9	1.45306	18
GO:0070189	kynurenine metabolic process	4/616	10/17011	0.4	11.0461	6.15953	0.000300367	0.0359571	0.0328407	KYAT3/KMO/KYNU/AADAT	4	1.44421	18
GO:0061572	actin filament bundle organization	16/616	164/17011	0.097561	2.69417	4.22576	0.000309338	0.0360816	0.0329544	MYO1B/CUL3/PAK2/PLS1/PHLDB2/LIMCH1/CALD1/MET/DLC1/SFRP1/MTSS1/RDX/SORBS1/LIMA1/FERMT2/BLOC1S6	16	1.44271	18
GO:0014074	response to purine-containing compound	15/616	149/17011	0.100671	2.78006	4.23019	0.000337091	0.0383357	0.0350131	HMGCS2/CPS1/XRN1/TOP2B/PKD2/RAPGEF2/PRKAA1/BCKDHB/AHR/ASPH/TMEM38B/ITPR2/ABCC9/ATF1/AKAP6	15	1.4164	18
GO:0170044	non-proteinogenic amino acid catabolic process	5/616	18/17011	0.277778	7.67091	5.48874	0.000354481	0.03933	0.0359213	KYAT3/KYNU/ALDH5A1/OTC/ABAT	5	1.40528	18
GO:0050878	regulation of body fluid levels	28/616	387/17011	0.0723514	1.998	3.84952	0.00042022	0.0455138	0.0415691	F13B/CSRP1/F5/XDH/TFPI/NFE2L2/PROS1/PIK3CA/KLKB1/PRLR/PLG/EGFR/F9/JAK2/PAPSS2/JMJD1C/ANO6/AKAP11/CPB2/HTR2A/TMX1/SERPINA10/BLOC1S6/PRKCA/GNA13/APOH/LMAN1/SERPIND1	28	1.34186	18
GO:0062197	cellular response to chemical stress	24/616	312/17011	0.0769231	2.12425	3.88492	0.000446842	0.0463509	0.0423336	ARNT/ATF2/CUL3/NFE2L2/KAT2B/PIK3CA/TOP2B/PKD2/PRKAA1/NCOA7/PTPRK/MAP3K5/HGF/ZNF277/MET/DDX3X/OXR1/VPS13A/CAT/SIRT1/PLEKHA1/PEX5/ABCC9/PDK2	24	1.33394	18
GO:0046486	glycerolipid metabolic process	28/616	389/17011	0.0719794	1.98773	3.81996	0.000456085	0.0463509	0.0423336	PIGV/CPS1/APOB/AADAC/PIK3R4/PIK3CA/TBL1XR1/NAAA/PI4K2B/SERINC5/SERINC1/AGMO/PON1/PIGA/MTM1/MTMR7/SLC44A1/CAT/SIRT1/OSBPL8/PIK3C2G/HTR2A/TMX1/ATG14/MTMR10/MTMR4/APOH/C3	28	1.33394	18
GO:0015808	L-alanine transport	4/616	11/17011	0.363636	10.0419	5.81459	0.000458516	0.0463509	0.0423336	SLC38A3/SFXN1/SLC36A4/SLC38A4	4	1.33394	18
GO:0043491	phosphatidylinositol 3-kinase/protein kinase B signal transduction	23/616	298/17011	0.0771812	2.13138	3.81923	0.00055665	0.0533631	0.0487381	XDH/IRS1/PIK3R4/PROS1/MKRN2/PIK3CA/DLG1/CD2AP/HGF/EGFR/MTM1/PTK2/JAK2/CAT/SIRT1/PLEKHA1/OSBPL8/PIK3C2G/ERBB3/ATG14/FERMT2/WDR72/PHLPP1	23	1.27276	18
GO:0034599	cellular response to oxidative stress	20/616	243/17011	0.0823045	2.27286	3.87374	0.000561938	0.0533631	0.0487381	ARNT/ATF2/CUL3/NFE2L2/KAT2B/TOP2B/PKD2/PRKAA1/NCOA7/PTPRK/MAP3K5/HGF/ZNF277/MET/OXR1/CAT/SIRT1/PLEKHA1/PEX5/PDK2	20	1.27276	18
GO:0034614	cellular response to reactive oxygen species	14/616	140/17011	0.1	2.76153	4.05667	0.000563075	0.0533631	0.0487381	NFE2L2/TOP2B/PKD2/PRKAA1/PTPRK/MAP3K5/HGF/ZNF277/MET/CAT/SIRT1/PLEKHA1/PEX5/PDK2	14	1.27276	18
GO:0009308	amine metabolic process	12/616	109/17011	0.110092	3.04021	4.14196	0.000581542	0.0539885	0.0493093	KMO/HNMT/KYNU/SULT1B1/NAAA/DMGDH/RNF180/MAOA/AZIN1/SLC44A1/PAH/ABAT	12	1.2677	18
GO:0009072	aromatic amino acid metabolic process	7/616	41/17011	0.170732	4.7148	4.61608	0.000607045	0.0552289	0.0504422	KMO/HNMT/KYNU/IYD/HAL/AMDHD1/PAH	7	1.25783	18
GO:0007494	midgut development	4/616	12/17011	0.333333	9.20509	5.51123	0.000668142	0.0562848	0.0514066	HMGCS2/CPS1/EGFR/OTC	4	1.24961	18
GO:0060148	positive regulation of post-transcriptional gene silencing	4/616	12/17011	0.333333	9.20509	5.51123	0.000668142	0.0562848	0.0514066	PUM1/FXR1/FMR1/TRUB1	4	1.24961	18
GO:1900370	positive regulation of post-transcriptional gene silencing by RNA	4/616	12/17011	0.333333	9.20509	5.51123	0.000668142	0.0562848	0.0514066	PUM1/FXR1/FMR1/TRUB1	4	1.24961	18
GO:2000637	positive regulation of miRNA-mediated gene silencing	4/616	12/17011	0.333333	9.20509	5.51123	0.000668142	0.0562848	0.0514066	PUM1/FXR1/FMR1/TRUB1	4	1.24961	18
GO:0042594	response to starvation	19/616	229/17011	0.0829694	2.29122	3.81315	0.000693843	0.0566145	0.0517077	HMGCS2/ACADM/USP33/BMPR2/ATF2/NFE2L2/CPS1/PIK3R4/PAK2/EIF2A/TBC1D5/SLC38A3/ALB/PRKAA1/MAP3K5/SFRP1/SIRT1/SSTR1/ATG14	19	1.24707	18
GO:0043603	amide metabolic process	31/616	460/17011	0.0673913	1.86103	3.62887	0.000705719	0.0566145	0.0517077	HMGCS2/CERS2/XDH/NFE2L2/CPS1/HACD2/SUCLG2/ST6GAL1/MME/MCCC1/BTD/AADAT/NAAA/CERT1/MCCC2/PRKAA1/MMUT/GSTA2/OTC/PDK3/ACER2/SGMS1/SLC2A13/HAL/AMDHD1/PNP/BLOC1S6/ACSM3/NAGS/PDK2/HLCS	31	1.24707	18
GO:0042060	wound healing	30/616	440/17011	0.0681818	1.88286	3.63689	0.000709393	0.0566145	0.0517077	F13B/CSRP1/F5/TFPI/NFE2L2/CLDN1/PROS1/PIK3CA/PHLDB2/KLKB1/PLG/F9/PTK2/JAK2/PAPSS2/JMJD1C/ANO6/ERBB3/CPB2/HTR2A/TMX1/SERPINA10/FERMT2/BLOC1S6/PRKCA/GNA13/APOH/VPS4B/LMAN1/SERPIND1	30	1.24707	18
GO:0006631	fatty acid metabolic process	28/616	401/17011	0.0698254	1.92825	3.64618	0.000733502	0.0575293	0.0525432	ANGPTL3/FMO4/ACADM/SCP2/UGT1A4/IRS1/PECR/KAT2B/HACD2/EHHADH/ACAD11/NAAA/HADH/ADH4/MBLAC2/PRKAA1/MMUT/PDK3/ACADSB/ACBD5/SIRT1/PEX5/ABCC9/PCCA/PTGR2/ACSM3/PDK2/C3	28	1.24011	18
GO:0045732	positive regulation of protein catabolic process	18/616	213/17011	0.084507	2.33368	3.79665	0.000767612	0.0588224	0.0537242	C4BPA/UBR3/SOCS5/NFE2L2/RCHY1/SH3D19/RNF180/CREBRF/RNF128/UBQLN2/CUL4B/FMR1/RDX/SIRT1/CDKN1B/TMX1/HECTD1/ITCH	18	1.23046	18
GO:0043434	response to peptide hormone	32/616	483/17011	0.0662526	1.82958	3.58517	0.00077585	0.0588224	0.0537242	HMGCS2/JAK1/IRS1/CUL3/NFE2L2/CPS1/KAT2B/AGTR1/PIK3CA/HADH/GAB1/GHR/PRKAA1/CD2AP/TRIM24/EGFR/MET/OTC/NCOA2/PTK2/JAK2/CAT/SIRT1/SORBS1/OSBPL8/CDKN1B/TBC1D4/SOS2/TCF12/PRKCA/PDK2/PRKAR1A	32	1.23046	18
GO:0030193	regulation of blood coagulation	9/616	69/17011	0.130435	3.60199	4.19793	0.0008233	0.0613966	0.0560753	TFPI/NFE2L2/PROS1/KLKB1/PLG/ANO6/CPB2/TMX1/APOH	9	1.21186	18
GO:1903322	positive regulation of protein modification by small protein conjugation or removal	13/616	131/17011	0.0992366	2.74045	3.87612	0.000941447	0.0669092	0.0611102	ARNT/TANK/PELI1/CUL3/DCUN1D1/RCHY1/DCUN1D4/ARRDC3/RNF180/SKP2/DDX3X/CDC14B/NDFIP2	13	1.17451	18
GO:0030522	intracellular receptor signaling pathway	27/616	388/17011	0.0695876	1.92168	3.55982	0.00095306	0.0669092	0.0611102	NR5A2/NEK7/PUM1/ARNT/PELI1/WDFY1/ASXL2/THRB/TMF1/NR3C2/NR3C1/SKP2/SMPDL3A/UFL1/CITED2/AHR/TRIM24/PDK3/DDX3X/HNF4G/NCOA2/SFRP1/JAK2/SIRT1/IPO5/ITCH/MN1	27	1.17451	18
GO:0006525	arginine metabolic process	5/616	22/17011	0.227273	6.2762	4.79993	0.000966274	0.0669092	0.0611102	DDAH1/SLC39A8/OTC/AZIN1/NAGS	5	1.17451	18
GO:0048732	gland development	30/616	449/17011	0.0668151	1.84512	3.5178	0.000980208	0.0669092	0.0611102	HMGCS2/WLS/ACADM/XDH/SP3/ATF2/CUL3/CPS1/CLDN1/PIK3CA/PKD2/PRLR/NR3C1/MAN2A1/SEC63/CD2AP/CITED2/HGF/EGFR/COBL/MET/OTC/RB1CC1/SFRP1/JAK2/FRS2/CDKN1B/CPB2/SERPINA10/ESRP2	30	1.17451	18
GO:0003018	vascular process in circulatory system	21/616	273/17011	0.0769231	2.12425	3.62977	0.000993694	0.0669092	0.0611102	DDAH1/BMPR2/CPS1/KAT2B/AGTR1/SLC38A3/ABCG2/ADRB2/EGFR/SLC16A2/SLC7A2/SLC44A1/ARHGAP42/SLCO2B1/ADD3/SLC2A13/SLC16A7/ABCC9/HTR2A/FERMT2/BLOC1S6	21	1.17451	18
GO:0061041	regulation of wound healing	13/616	132/17011	0.0984848	2.71968	3.84458	0.0010106	0.0669092	0.0611102	TFPI/NFE2L2/CLDN1/PROS1/PHLDB2/KLKB1/PLG/PTK2/ANO6/CPB2/TMX1/FERMT2/APOH	13	1.17451	18
GO:1901875	positive regulation of post-translational protein modification	13/616	132/17011	0.0984848	2.71968	3.84458	0.0010106	0.0669092	0.0611102	ARNT/TANK/PELI1/CUL3/DCUN1D1/RCHY1/DCUN1D4/ARRDC3/RNF180/SKP2/DDX3X/CDC14B/NDFIP2	13	1.17451	18
GO:1900046	regulation of hemostasis	9/616	71/17011	0.126761	3.50053	4.09252	0.00101489	0.0669092	0.0611102	TFPI/NFE2L2/PROS1/KLKB1/PLG/ANO6/CPB2/TMX1/APOH	9	1.17451	18
GO:0042176	regulation of protein catabolic process	26/616	373/17011	0.0697051	1.92492	3.50104	0.00114708	0.0745435	0.0680828	C4BPA/UBR3/SOCS5/NFE2L2/TMF1/RCHY1/SH3D19/RNF180/CREBRF/UFL1/EGFR/RNF128/UBQLN2/CUL4B/FMR1/MTM1/AZIN1/AQP11/RDX/SIRT1/WAC/CDKN1B/TMX1/HECTD1/ITCH/USP25	26	1.12759	18
GO:0002840	regulation of T cell mediated immune response to tumor cell	4/616	14/17011	0.285714	7.89007	4.99906	0.00127524	0.0812826	0.0742379	PRKAA1/FBXO38/UFL1/AHR	4	1.09	18
GO:0006979	response to oxidative stress	27/616	396/17011	0.0681818	1.88286	3.44568	0.00128651	0.0812826	0.0742379	ARNT/ATF2/CUL3/NFE2L2/KAT2B/TOP2B/PKD2/PRKAA1/SELENOP/NCOA7/PTPRK/MAP3K5/CD2AP/HGF/ZNF277/EGFR/MET/OXR1/JAK2/CAT/SIRT1/ATE1/PLEKHA1/PEX5/ABCC9/PDK2/USP25	27	1.09	18
GO:0001101	response to acid chemical	13/616	136/17011	0.0955882	2.63969	3.72132	0.00133116	0.0829514	0.075762	TOMM20/HMGCS2/CUL3/NFE2L2/CPS1/TOMM70/PIK3CA/PKD2/UFL1/EGFR/TMBIM6/CDKN1B/IPO5	13	1.08118	18
GO:0034764	positive regulation of transmembrane transport	17/616	206/17011	0.0825243	2.27893	3.57971	0.00137884	0.0837202	0.0764642	OPN3/IRS1/NFE2L2/STAC/PKD2/TCAF1/DMD/AZIN1/ASPH/SORBS1/OSBPL8/ANO6/CREBL2/AKAP6/CHP1/MEF2A/C3	17	1.07717	18
GO:0006066	alcohol metabolic process	25/616	358/17011	0.0698324	1.92844	3.44141	0.00138062	0.0837202	0.0764642	ANGPTL3/HMGCS2/FMO5/SCP2/UGT1A4/APOB/PECR/SULT1B1/NAAA/ADH4/ADH6/ADH1B/ADH1C/PRKAA1/CYP39A1/PON1/MBTPS2/RDH10/EPHX2/ACER2/CAT/NUDT4/APOF/LIMA1/SORD	25	1.07717	18
GO:0009791	post-embryonic development	10/616	89/17011	0.11236	3.10284	3.85533	0.00139871	0.0837202	0.0764642	ACADM/VPS54/FZD5/APOB/SELENOP/MMUT/ALDH5A1/JAK2/PLEKHA1/MORC3	10	1.07717	18
GO:0071375	cellular response to peptide hormone stimulus	25/616	360/17011	0.0694444	1.91773	3.41139	0.00149082	0.0878483	0.0802345	HMGCS2/JAK1/IRS1/CUL3/NFE2L2/CPS1/KAT2B/AGTR1/PIK3CA/GAB1/GHR/PRKAA1/EGFR/MET/NCOA2/PTK2/JAK2/SIRT1/SORBS1/OSBPL8/TBC1D4/SOS2/PRKCA/PDK2/PRKAR1A	25	1.05627	18
GO:0050818	regulation of coagulation	9/616	75/17011	0.12	3.31383	3.89263	0.0015063	0.0878483	0.0802345	TFPI/NFE2L2/PROS1/KLKB1/PLG/ANO6/CPB2/TMX1/APOH	9	1.05627	18
GO:0051058	negative regulation of small GTPase mediated signal transduction	8/616	61/17011	0.131148	3.62167	3.97599	0.00153142	0.0881827	0.0805399	ARHGAP29/CUL3/RASA2/CD2AP/MET/DLC1/ARHGAP42/ARHGAP12	8	1.05462	18
GO:0043200	response to amino acid	12/616	122/17011	0.0983607	2.71626	3.68762	0.00157591	0.0886404	0.0809579	TOMM20/HMGCS2/CUL3/NFE2L2/CPS1/TOMM70/PIK3CA/UFL1/EGFR/TMBIM6/CDKN1B/IPO5	12	1.05237	18
GO:0006641	triglyceride metabolic process	11/616	106/17011	0.103774	2.86573	3.73493	0.00158428	0.0886404	0.0809579	CPS1/APOB/AADAC/TBL1XR1/AGMO/CAT/SIRT1/TMX1/ATG14/APOH/C3	11	1.05237	18
GO:0098927	vesicle-mediated transport between endosomal compartments	7/616	48/17011	0.145833	4.02723	4.071	0.00159783	0.0886404	0.0809579	HOOK1/PIK3R4/RDX/EEA1/ATG14/RAB11A/KIF16B	7	1.05237	18
GO:1905897	regulation of response to endoplasmic reticulum stress	10/616	91/17011	0.10989	3.03464	3.77221	0.00165764	0.0908506	0.0829766	NFE2L2/CREBRF/UFL1/MBTPS2/UBQLN2/AQP11/SIRT1/TMBIM6/TMX1/USP25	10	1.04167	18
GO:0002424	T cell mediated immune response to tumor cell	4/616	15/17011	0.266667	7.36407	4.77963	0.00168951	0.0914906	0.0835611	PRKAA1/FBXO38/UFL1/AHR	4	1.03862	18
GO:0019395	fatty acid oxidation	11/616	107/17011	0.102804	2.83895	3.69874	0.00170954	0.0914906	0.0835611	FMO4/ACADM/SCP2/IRS1/EHHADH/ACAD11/HADH/ADH4/PRKAA1/PEX5/ABCC9	11	1.03862	18
GO:0008654	phospholipid biosynthetic process	19/616	248/17011	0.0766129	2.11569	3.43067	0.00177687	0.0917283	0.0837781	HMGCS2/PIGV/SCP2/PIK3R4/PIK3CA/PI4K2B/SERINC5/SERINC1/PIGA/MTM1/MTMR7/TMEM38B/SLC44A1/SGMS1/PIK3C2G/HTR2A/ATG14/CHP1/MTMR4	19	1.0375	18
GO:0042537	benzene-containing compound metabolic process	5/616	25/17011	0.2	5.52305	4.38675	0.0017822	0.0917283	0.0837781	KYAT3/KMO/KYNU/AADAT/EPHX2	5	1.0375	18
GO:1901658	glycosyl compound catabolic process	5/616	25/17011	0.2	5.52305	4.38675	0.0017822	0.0917283	0.0837781	DPYD/FUCA1/XDH/PNP/NAGA	5	1.0375	18
GO:0010038	response to metal ion	24/616	345/17011	0.0695652	1.92106	3.35019	0.00179514	0.0917283	0.0837781	NEK7/HMGCS2/CLIC4/VPS54/NFE2L2/CPS1/SUCNR1/CLDN1/PKD2/SLC39A8/CAMK2D/PRKAA1/EGFR/OTC/CPNE3/ASPH/CAT/CPNE8/CDKN1B/ABCC9/ATF1/GPHN/MEF2A/ABAT	24	1.0375	18
GO:0071277	cellular response to calcium ion	9/616	77/17011	0.116883	3.22776	3.7977	0.00181522	0.0917283	0.0837781	CLIC4/PKD2/CAMK2D/PRKAA1/CPNE3/ASPH/CPNE8/ABCC9/MEF2A	9	1.0375	18
GO:0051338	regulation of transferase activity	29/616	447/17011	0.064877	1.79159	3.28746	0.00184315	0.0917283	0.0837781	DUSP10/STRADB/SOCS5/KAT2B/PAK2/AGTR1/RAPGEF2/GHR/PRLR/ARRDC3/ADRB2/CCNG1/SASH1/MAP3K5/TAB2/EGFR/DDX3X/PTK2/JAK2/CDC14B/IPO7/HIPK3/SIRT1/CDKN1B/IPO5/SPRED1/CHP1/RBL2/TOM1L1	29	1.0375	18
GO:0090303	positive regulation of wound healing	8/616	63/17011	0.126984	3.5067	3.86367	0.00189086	0.0917283	0.0837781	NFE2L2/CLDN1/PLG/PTK2/ANO6/CPB2/FERMT2/APOH	8	1.0375	18
GO:1901607	alpha-amino acid biosynthetic process	8/616	63/17011	0.126984	3.5067	3.86367	0.00189086	0.0917283	0.0837781	CTH/CPS1/PLOD2/SERINC5/OTC/PAH/GLS2/NAGS	8	1.0375	18
GO:0030258	lipid modification	16/616	194/17011	0.0824742	2.27755	3.46889	0.00189546	0.0917283	0.0837781	FMO4/ACADM/SCP2/IRS1/EHHADH/ACAD11/HADH/ADH4/PRKAA1/MTM1/EPHX2/MTMR7/PEX5/ABCC9/MTMR10/MTMR4	16	1.0375	18
GO:0034110	regulation of homotypic cell-cell adhesion	6/616	37/17011	0.162162	4.47815	4.10529	0.00196326	0.094009	0.0858612	JAK1/JAK2/RDX/HTR2A/TMX1/PRKCA	6	1.02683	18
GO:0030195	negative regulation of blood coagulation	7/616	50/17011	0.14	3.86614	3.93408	0.00203674	0.0965119	0.0881472	TFPI/PROS1/KLKB1/PLG/CPB2/TMX1/APOH	7	1.01542	18
GO:0019318	hexose metabolic process	18/616	233/17011	0.0772532	2.13337	3.37649	0.00211697	0.0976122	0.0891522	OMA1/PGM1/FUCA1/ACADM/IRS1/KAT2B/PIK3CA/MAN2B2/NR3C1/MAN2A1/PRKAA1/PDK3/NCOA2/SLC37A4/SIRT1/SORBS1/SORD/PDK2	18	1.0105	18
GO:0010613	positive regulation of cardiac muscle hypertrophy	5/616	26/17011	0.192308	5.31063	4.26365	0.00214164	0.0976122	0.0891522	CAMK2D/AKAP6/MEF2A/NFATC3/PRKCA	5	1.0105	18
GO:1904292	regulation of ERAD pathway	5/616	26/17011	0.192308	5.31063	4.26365	0.00214164	0.0976122	0.0891522	NFE2L2/UBQLN2/AQP11/TMX1/USP25	5	1.0105	18
GO:0046323	D-glucose import	9/616	79/17011	0.113924	3.14604	3.70582	0.00217283	0.0976122	0.0891522	OPN3/IRS1/NFE2L2/SLC2A2/CD2AP/SORBS1/OSBPL8/CREBL2/MEF2A	9	1.0105	18
GO:0043605	amide catabolic process	4/616	16/17011	0.25	6.90381	4.57951	0.00218871	0.0976122	0.0891522	XDH/AADAT/HAL/AMDHD1	4	1.0105	18
GO:0071941	nitrogen cycle metabolic process	4/616	16/17011	0.25	6.90381	4.57951	0.00218871	0.0976122	0.0891522	CPS1/SEC63/OTC/NAGS	4	1.0105	18
GO:0071466	cellular response to xenobiotic stimulus	16/616	197/17011	0.0812183	2.24286	3.40101	0.00221602	0.0978707	0.0893882	FMO4/FMO5/AOX1/NFE2L2/AADAC/SULT1B1/PRKAA1/TPMT/GSTA2/AHR/PON3/EGFR/ACER2/SLCO2B1/SLCO1B1/ABCC9	16	1.00935	18
GO:1900047	negative regulation of hemostasis	7/616	51/17011	0.137255	3.79033	3.86825	0.00228847	0.100099	0.0914231	TFPI/PROS1/KLKB1/PLG/CPB2/TMX1/APOH	7	0.999572	18
GO:0070301	cellular response to hydrogen peroxide	8/616	65/17011	0.123077	3.3988	3.75581	0.0023137	0.100238	0.0915505	NFE2L2/TOP2B/PRKAA1/MAP3K5/ZNF277/CAT/SIRT1/PLEKHA1	8	0.998967	18
GO:0141193	nuclear receptor-mediated signaling pathway	15/616	180/17011	0.0833333	2.30127	3.40201	0.00234456	0.100617	0.0918966	ASXL2/THRB/TMF1/NR3C2/NR3C1/SKP2/UFL1/CITED2/TRIM24/PDK3/NCOA2/SFRP1/JAK2/SIRT1/MN1	15	0.997328	18
GO:0014742	positive regulation of muscle hypertrophy	5/616	27/17011	0.185185	5.11394	4.14674	0.00255115	0.104551	0.0954897	CAMK2D/AKAP6/MEF2A/NFATC3/PRKCA	5	0.980671	18
GO:0030194	positive regulation of blood coagulation	5/616	27/17011	0.185185	5.11394	4.14674	0.00255115	0.104551	0.0954897	NFE2L2/PLG/ANO6/CPB2/APOH	5	0.980671	18
GO:0035357	peroxisome proliferator activated receptor signaling pathway	5/616	27/17011	0.185185	5.11394	4.14674	0.00255115	0.104551	0.0954897	ASXL2/CITED2/PDK3/NCOA2/SIRT1	5	0.980671	18
GO:0042730	fibrinolysis	5/616	27/17011	0.185185	5.11394	4.14674	0.00255115	0.104551	0.0954897	PROS1/KLKB1/PLG/CPB2/APOH	5	0.980671	18
GO:1900048	positive regulation of hemostasis	5/616	27/17011	0.185185	5.11394	4.14674	0.00255115	0.104551	0.0954897	NFE2L2/PLG/ANO6/CPB2/APOH	5	0.980671	18
GO:1903320	regulation of protein modification by small protein conjugation or removal	18/616	238/17011	0.0756303	2.08855	3.27807	0.00266577	0.108273	0.098889	ARNT/TANK/PELI1/CUL3/DCUN1D1/RCHY1/DCUN1D4/ARRDC3/RNF180/SKP2/UFL1/SASH1/DDX3X/CDC14B/NDFIP2/COPS2/CHP1/ITCH	18	0.96548	18
GO:0045834	positive regulation of lipid metabolic process	12/616	130/17011	0.0923077	2.5491	3.43668	0.00269695	0.10857	0.0991602	ANGPTL3/SCP2/IRS1/KAT2B/AADAC/PRKAA1/MBTPS2/RDH10/SORBS1/CREBL2/HTR2A/CHP1	12	0.96429	18
GO:2001212	regulation of vasculogenesis	4/616	17/17011	0.235294	6.49771	4.39587	0.00278098	0.110971	0.101353	XDH/RAPGEF2/HEY2/ASB4	4	0.954791	18
GO:0034440	lipid oxidation	11/616	114/17011	0.0964912	2.66463	3.45662	0.00283092	0.111045	0.101421	FMO4/ACADM/SCP2/IRS1/EHHADH/ACAD11/HADH/ADH4/PRKAA1/PEX5/ABCC9	11	0.954501	18
GO:0050819	negative regulation of coagulation	7/616	53/17011	0.132075	3.6473	3.74145	0.00286328	0.111045	0.101421	TFPI/PROS1/KLKB1/PLG/CPB2/TMX1/APOH	7	0.954501	18
GO:0007584	response to nutrient	14/616	166/17011	0.0843373	2.329	3.33526	0.00289623	0.111045	0.101421	HMGCS2/F5/KYNU/NFE2L2/KAT2B/BCKDHB/TRIM24/EGFR/OTC/SFRP1/CAT/PDK2/MN1/HLCS	14	0.954501	18
GO:1901292	nucleoside phosphate catabolic process	15/616	184/17011	0.0815217	2.25124	3.30776	0.0028963	0.111045	0.101421	DPYD/PGM1/ARNT/XDH/KAT2B/NUDT16/SUCLG2/PRKAA1/SMPDL3A/PDE7B/ENPP3/NUDT4/HTR2A/PNP/PDE8A	15	0.954501	18
GO:0045859	regulation of protein kinase activity	24/616	358/17011	0.0670391	1.8513	3.15548	0.00290489	0.111045	0.101421	DUSP10/STRADB/SOCS5/PAK2/RAPGEF2/GHR/PRLR/ADRB2/CCNG1/SASH1/MAP3K5/TAB2/EGFR/DDX3X/PTK2/JAK2/IPO7/HIPK3/SIRT1/CDKN1B/IPO5/SPRED1/CHP1/TOM1L1	24	0.954501	18
GO:0060416	response to growth hormone	6/616	40/17011	0.15	4.14229	3.85664	0.00295765	0.111718	0.102036	HMGCS2/JAK1/CPS1/GHR/PTK2/JAK2	6	0.951875	18
GO:0034976	response to endoplasmic reticulum stress	20/616	279/17011	0.0716846	1.97959	3.19785	0.00297162	0.111718	0.102036	CTH/NFE2L2/PARP8/CERT1/CREBRF/MAN1A1/UFL1/FAM8A1/MAP3K5/HERPUD2/MBTPS2/UBQLN2/DDX3X/RNF139/AQP11/UBE4A/SIRT1/TMBIM6/TMX1/USP25	20	0.951875	18
GO:0060964	regulation of miRNA-mediated gene silencing	5/616	28/17011	0.178571	4.9313	4.03547	0.00301459	0.112405	0.102662	PUM1/FXR1/TENT2/FMR1/TRUB1	5	0.949216	18
GO:0006644	phospholipid metabolic process	25/616	380/17011	0.0657895	1.81679	3.12127	0.00307689	0.113795	0.103932	ANGPTL3/HMGCS2/PIGV/SCP2/PIK3R4/PIK3CA/NAAA/PI4K2B/SERINC5/SERINC1/PON1/PIGA/MTM1/MTMR7/TMEM38B/SLC44A1/SGMS1/OSBPL8/PIK3C2G/HTR2A/ATG14/BLOC1S6/CHP1/MTMR10/MTMR4	25	0.943877	18
GO:0006576	biogenic amine metabolic process	10/616	99/17011	0.10101	2.78942	3.46114	0.00310787	0.114014	0.104132	KMO/HNMT/KYNU/SULT1B1/NAAA/RNF180/MAOA/AZIN1/PAH/ABAT	10	0.943043	18
GO:0097009	energy homeostasis	9/616	84/17011	0.107143	2.95878	3.48836	0.00331497	0.119336	0.108993	OMA1/FMO4/SUCNR1/PIK3CA/TBL1XR1/ADRB2/PRKAA1/SIRT1/IRX3	9	0.923228	18
GO:1901873	regulation of post-translational protein modification	18/616	243/17011	0.0740741	2.04557	3.18203	0.0033287	0.119336	0.108993	ARNT/TANK/PELI1/CUL3/DCUN1D1/RCHY1/DCUN1D4/ARRDC3/RNF180/SKP2/UFL1/SASH1/DDX3X/CDC14B/NDFIP2/COPS2/CHP1/ITCH	18	0.923228	18
GO:1901654	response to ketone	17/616	224/17011	0.0758929	2.0958	3.20004	0.00333453	0.119336	0.108993	HMGCS2/F5/VPS54/CPS1/CLDN1/XRN1/PIK3CA/GHR/NR3C1/PRKAA1/AHR/EGFR/NCOA2/SFRP1/JAK2/SIRT1/DSG1	17	0.923228	18
GO:0090207	regulation of triglyceride metabolic process	6/616	41/17011	0.146341	4.04126	3.77912	0.00336062	0.119336	0.108993	AADAC/TBL1XR1/SIRT1/TMX1/ATG14/C3	6	0.923228	18
GO:0031649	heat generation	4/616	18/17011	0.222222	6.13672	4.22644	0.00347427	0.119336	0.108993	ARRDC3/ADRB2/HTR2A/ABAT	4	0.923228	18
GO:0032328	alanine transport	4/616	18/17011	0.222222	6.13672	4.22644	0.00347427	0.119336	0.108993	SLC38A3/SFXN1/SLC36A4/SLC38A4	4	0.923228	18
GO:0042402	biogenic amine catabolic process	4/616	18/17011	0.222222	6.13672	4.22644	0.00347427	0.119336	0.108993	HNMT/DMGDH/MAOA/SLC44A1	4	0.923228	18
GO:0051917	regulation of fibrinolysis	4/616	18/17011	0.222222	6.13672	4.22644	0.00347427	0.119336	0.108993	KLKB1/PLG/CPB2/APOH	4	0.923228	18
GO:0043549	regulation of kinase activity	25/616	384/17011	0.0651042	1.79787	3.06533	0.0035249	0.119336	0.108993	DUSP10/STRADB/SOCS5/PAK2/RAPGEF2/GHR/PRLR/ADRB2/CCNG1/SASH1/MAP3K5/TAB2/EGFR/DDX3X/PTK2/JAK2/IPO7/HIPK3/SIRT1/CDKN1B/IPO5/SPRED1/CHP1/RBL2/TOM1L1	25	0.923228	18
GO:1900368	regulation of post-transcriptional gene silencing by regulatory ncRNA	5/616	29/17011	0.172414	4.76125	3.92938	0.00353581	0.119336	0.108993	PUM1/FXR1/TENT2/FMR1/TRUB1	5	0.923228	18
GO:0003300	cardiac muscle hypertrophy	9/616	85/17011	0.105882	2.92397	3.44681	0.00359159	0.119336	0.108993	TOMM70/PAK2/CAMK2D/HEY2/AKAP6/MEF2A/NFATC3/PRKCA/TIAM1	9	0.923228	18
GO:0048041	focal adhesion assembly	9/616	85/17011	0.105882	2.92397	3.44681	0.00359159	0.119336	0.108993	PHLDB2/LIMCH1/PTPRK/DLC1/SFRP1/PTK2/SLK/SORBS1/FERMT2	9	0.923228	18
GO:1903034	regulation of response to wounding	14/616	170/17011	0.0823529	2.2742	3.23641	0.00359399	0.119336	0.108993	CERS2/TFPI/NFE2L2/CLDN1/PROS1/PHLDB2/KLKB1/PLG/PTK2/ANO6/CPB2/TMX1/FERMT2/APOH	14	0.923228	18
GO:0006006	glucose metabolic process	15/616	189/17011	0.0793651	2.19169	3.19331	0.00373225	0.123029	0.112366	OMA1/PGM1/ACADM/IRS1/KAT2B/PIK3CA/NR3C1/PRKAA1/PDK3/NCOA2/SLC37A4/SIRT1/SORBS1/SORD/PDK2	15	0.909993	18
GO:1902652	secondary alcohol metabolic process	13/616	153/17011	0.0849673	2.34639	3.24266	0.0037779	0.123572	0.112862	ANGPTL3/HMGCS2/FMO5/UGT1A4/APOB/PRKAA1/CYP39A1/PON1/MBTPS2/EPHX2/CAT/APOF/LIMA1	13	0.90808	18
GO:0045022	early endosome to late endosome transport	6/616	42/17011	0.142857	3.94504	3.70403	0.00380305	0.123572	0.112862	HOOK1/PIK3R4/RDX/EEA1/ATG14/KIF16B	6	0.90808	18
GO:0046324	regulation of D-glucose import	7/616	56/17011	0.125	3.45191	3.56235	0.00392511	0.12556	0.114678	OPN3/IRS1/NFE2L2/SORBS1/OSBPL8/CREBL2/MEF2A	7	0.901147	18
GO:0008202	steroid metabolic process	22/616	326/17011	0.0674847	1.86361	3.05175	0.00393484	0.12556	0.114678	ANGPTL3/NR5A2/HMGCS2/HSD11B1/FMO5/SCP2/UGT1A4/APOB/HSD17B11/GC/PRLR/NR3C1/PRKAA1/CYP39A1/PON1/MBTPS2/EPHX2/CAT/SIRT1/PLEKHA1/APOF/LIMA1	22	0.901147	18
GO:0006661	phosphatidylinositol biosynthetic process	11/616	119/17011	0.092437	2.55267	3.29457	0.00394705	0.12556	0.114678	PIGV/PIK3R4/PIK3CA/PI4K2B/PIGA/MTM1/MTMR7/PIK3C2G/HTR2A/ATG14/MTMR4	11	0.901147	18
GO:0000302	response to reactive oxygen species	15/616	191/17011	0.078534	2.16874	3.14853	0.00411765	0.128247	0.117132	NFE2L2/TOP2B/PKD2/PRKAA1/PTPRK/MAP3K5/HGF/ZNF277/MET/CAT/SIRT1/PLEKHA1/PEX5/ABCC9/PDK2	15	0.891952	18
GO:0010880	regulation of release of sequestered calcium ion into cytosol by sarcoplasmic reticulum	5/616	30/17011	0.166667	4.60254	3.82803	0.00411868	0.128247	0.117132	CAMK2D/DMD/ASPH/TMEM38B/AKAP6	5	0.891952	18
GO:0060147	regulation of post-transcriptional gene silencing	5/616	30/17011	0.166667	4.60254	3.82803	0.00411868	0.128247	0.117132	PUM1/FXR1/TENT2/FMR1/TRUB1	5	0.891952	18
GO:0008360	regulation of cell shape	12/616	137/17011	0.0875912	2.41885	3.23203	0.00414428	0.128247	0.117132	PRPF40A/DLG1/PTK2/PALM2AKAP2/RDX/RHOBTB1/DNMBP/WASF3/SYNE3/FERMT2/GNA13/BRWD1	12	0.891952	18
GO:0072523	purine-containing compound catabolic process	13/616	155/17011	0.083871	2.31612	3.19059	0.00421963	0.129697	0.118456	DPYD/PGM1/ARNT/XDH/KAT2B/NUDT16/SUCLG2/PRKAA1/PDE7B/NUDT4/HTR2A/PNP/PDE8A	13	0.887071	18
GO:0009310	amine catabolic process	4/616	19/17011	0.210526	5.81374	4.06934	0.00427625	0.130555	0.11924	HNMT/DMGDH/MAOA/SLC44A1	4	0.884207	18
GO:0050680	negative regulation of epithelial cell proliferation	12/616	138/17011	0.0869565	2.40133	3.20383	0.00439414	0.131506	0.120109	DUSP10/XDH/DLG1/MCC/PTPRK/TRIM24/SFRP1/MTSS1/AQP11/CDKN1B/CPB2/APOH	12	0.881053	18
GO:0051592	response to calcium ion	12/616	138/17011	0.0869565	2.40133	3.20383	0.00439414	0.131506	0.120109	CLIC4/VPS54/SUCNR1/PKD2/CAMK2D/PRKAA1/EGFR/CPNE3/ASPH/CPNE8/ABCC9/MEF2A	12	0.881053	18
GO:1903052	positive regulation of proteolysis involved in protein catabolic process	12/616	138/17011	0.0869565	2.40133	3.20383	0.00439414	0.131506	0.120109	SOCS5/NFE2L2/RCHY1/RNF180/UFL1/UBQLN2/FMR1/RNF139/PTK2/SIRT1/TMX1/HECTD1	12	0.881053	18
GO:0010232	vascular transport	9/616	88/17011	0.102273	2.82429	3.3257	0.00453125	0.132099	0.12065	SLC38A3/ABCG2/SLC16A2/SLC7A2/SLC44A1/SLCO2B1/SLC2A13/SLC16A7/ABCC9	9	0.879099	18
GO:0014897	striated muscle hypertrophy	9/616	88/17011	0.102273	2.82429	3.3257	0.00453125	0.132099	0.12065	TOMM70/PAK2/CAMK2D/HEY2/AKAP6/MEF2A/NFATC3/PRKCA/TIAM1	9	0.879099	18
GO:0150104	transport across blood-brain barrier	9/616	88/17011	0.102273	2.82429	3.3257	0.00453125	0.132099	0.12065	SLC38A3/ABCG2/SLC16A2/SLC7A2/SLC44A1/SLCO2B1/SLC2A13/SLC16A7/ABCC9	9	0.879099	18
GO:0009155	purine deoxyribonucleotide catabolic process	3/616	10/17011	0.3	8.28458	4.46636	0.00468648	0.132099	0.12065	XDH/NUDT16/PNP	3	0.879099	18
GO:0032329	serine transport	3/616	10/17011	0.3	8.28458	4.46636	0.00468648	0.132099	0.12065	SERINC5/SFXN1/SFXN2	3	0.879099	18
GO:1900038	negative regulation of cellular response to hypoxia	3/616	10/17011	0.3	8.28458	4.46636	0.00468648	0.132099	0.12065	DDAH1/NFE2L2/TMBIM6	3	0.879099	18
GO:1904179	positive regulation of adipose tissue development	3/616	10/17011	0.3	8.28458	4.46636	0.00468648	0.132099	0.12065	PRKAA1/NCOA2/SIRT1	3	0.879099	18
GO:2000756	regulation of peptidyl-lysine acetylation	3/616	10/17011	0.3	8.28458	4.46636	0.00468648	0.132099	0.12065	PRKAA1/SIRT1/DIP2B	3	0.879099	18
GO:0045070	positive regulation of viral genome replication	5/616	31/17011	0.16129	4.45407	3.73104	0.00476702	0.132099	0.12065	PKN2/NR5A2/TOP2B/DDX3X/PABPC1	5	0.879099	18
GO:0050820	positive regulation of coagulation	5/616	31/17011	0.16129	4.45407	3.73104	0.00476702	0.132099	0.12065	NFE2L2/PLG/ANO6/CPB2/APOH	5	0.879099	18
GO:0060966	regulation of gene silencing by regulatory ncRNA	5/616	31/17011	0.16129	4.45407	3.73104	0.00476702	0.132099	0.12065	PUM1/FXR1/TENT2/FMR1/TRUB1	5	0.879099	18
GO:0015804	neutral amino acid transport	7/616	58/17011	0.12069	3.33288	3.4496	0.00478311	0.132099	0.12065	SLC38A3/SERINC5/SFXN1/SLC36A4/SFXN2/SLC38A4/SLC7A9	7	0.879099	18
GO:0061045	negative regulation of wound healing	8/616	73/17011	0.109589	3.02633	3.363	0.00479147	0.132099	0.12065	TFPI/PROS1/PHLDB2/KLKB1/PLG/CPB2/TMX1/APOH	8	0.879099	18
GO:0071498	cellular response to fluid shear stress	4/616	20/17011	0.2	5.52305	3.92305	0.0051943	0.141628	0.129353	SOCS5/NFE2L2/PKD2/MTSS1	4	0.84885	18
GO:0010827	regulation of D-glucose transmembrane transport	8/616	74/17011	0.108108	2.98543	3.31772	0.00520637	0.141628	0.129353	OPN3/IRS1/NFE2L2/SORBS1/OSBPL8/CREBL2/MEF2A/C3	8	0.84885	18
GO:0014896	muscle hypertrophy	9/616	90/17011	0.1	2.76153	3.24776	0.00525698	0.141628	0.129353	TOMM70/PAK2/CAMK2D/HEY2/AKAP6/MEF2A/NFATC3/PRKCA/TIAM1	9	0.84885	18
GO:0070542	response to fatty acid	7/616	59/17011	0.118644	3.27639	3.39507	0.00526163	0.141628	0.129353	HMGCS2/IRS1/CPS1/CLDN1/PIK3CA/PDK3/CAT	7	0.84885	18
GO:0090263	positive regulation of canonical Wnt signaling pathway	10/616	107/17011	0.0934579	2.58087	3.17965	0.00542582	0.145188	0.132605	WLS/TBL1XR1/CSNK1G3/EGFR/DDX3X/SFRP1/LGR4/USP47/LGR5/PPM1A	10	0.838068	18
GO:0008203	cholesterol metabolic process	12/616	142/17011	0.084507	2.33368	3.09342	0.00551683	0.14676	0.134041	ANGPTL3/HMGCS2/FMO5/APOB/PRKAA1/CYP39A1/PON1/MBTPS2/EPHX2/CAT/APOF/LIMA1	12	0.833391	18
GO:1903036	positive regulation of response to wounding	8/616	75/17011	0.106667	2.94563	3.27319	0.00564817	0.149381	0.136434	NFE2L2/CLDN1/PLG/PTK2/ANO6/CPB2/FERMT2/APOH	8	0.825705	18
GO:0005996	monosaccharide metabolic process	18/616	256/17011	0.0703125	1.9417	2.9427	0.0057154	0.150285	0.13726	OMA1/PGM1/FUCA1/ACADM/IRS1/KAT2B/PIK3CA/MAN2B2/NR3C1/MAN2A1/PRKAA1/PDK3/NCOA2/SLC37A4/SIRT1/SORBS1/SORD/PDK2	18	0.823084	18
GO:1904659	D-glucose transmembrane transport	10/616	108/17011	0.0925926	2.55697	3.14627	0.00579143	0.150959	0.137875	OPN3/IRS1/NFE2L2/SLC2A2/CD2AP/SORBS1/OSBPL8/CREBL2/MEF2A/C3	10	0.821142	18
GO:0032868	response to insulin	21/616	317/17011	0.0662461	1.8294	2.88936	0.00588615	0.150959	0.137875	HMGCS2/IRS1/CUL3/KAT2B/PIK3CA/HADH/GAB1/GHR/PRKAA1/CD2AP/EGFR/MET/OTC/NCOA2/CAT/SIRT1/SORBS1/OSBPL8/TBC1D4/SOS2/PDK2	21	0.821142	18
GO:0043161	proteasome-mediated ubiquitin-dependent protein catabolic process	28/616	464/17011	0.0603448	1.66644	2.82128	0.00594982	0.150959	0.137875	WDR26/PELI1/UBR3/FBXO11/CUL3/SOCS5/NFE2L2/TBL1XR1/KLHL2/TRIM2/RCHY1/PJA2/RNF180/SKP2/FBXL17/FBXO38/UFL1/KLHDC10/MTM1/WWP1/RNF139/SIRT1/WAC/FBXL3/DCAF11/HECTD1/GID4/ITCH	28	0.821142	18
GO:0006575	modified amino acid metabolic process	14/616	180/17011	0.0777778	2.14785	3.00092	0.00595127	0.150959	0.137875	DIO1/ALDH9A1/ACADM/PCYOX1/NFE2L2/PLOD2/SULT1B1/SERINC5/DMGDH/IYD/SERINC1/GSTA2/SLC16A2/OSBPL8	14	0.821142	18
GO:0071248	cellular response to metal ion	14/616	180/17011	0.0777778	2.14785	3.00092	0.00595127	0.150959	0.137875	NEK7/CLIC4/NFE2L2/CLDN1/PKD2/SLC39A8/CAMK2D/PRKAA1/CPNE3/ASPH/CPNE8/CDKN1B/ABCC9/MEF2A	14	0.821142	18
GO:0010810	regulation of cell-substrate adhesion	16/616	218/17011	0.0733945	2.02681	2.95761	0.00596107	0.150959	0.137875	NID1/ST6GAL1/PHLDB2/AP1AR/LIMCH1/PLG/DLC1/SFRP1/PLEKHA2/PTK2/JAK2/ACER2/ECM2/WASHC2C/SLK/FERMT2	16	0.821142	18
GO:0061136	regulation of proteasomal protein catabolic process	15/616	199/17011	0.0753769	2.08155	2.97475	0.00599725	0.150959	0.137875	SOCS5/NFE2L2/TMF1/RCHY1/RNF180/UFL1/UBQLN2/FMR1/MTM1/AQP11/SIRT1/WAC/TMX1/HECTD1/USP25	15	0.821142	18
GO:0015807	L-amino acid transport	9/616	92/17011	0.0978261	2.70149	3.17193	0.00606962	0.150959	0.137875	KMO/VPS54/SLC38A3/SERINC5/SFXN1/SLC7A2/SLC36A4/SLC38A4/SLC7A9	9	0.821142	18
GO:0033273	response to vitamin	9/616	92/17011	0.0978261	2.70149	3.17193	0.00606962	0.150959	0.137875	F5/KYNU/TRIM24/EGFR/OTC/SFRP1/CAT/MN1/HLCS	9	0.821142	18
GO:1903050	regulation of proteolysis involved in protein catabolic process	17/616	238/17011	0.0714286	1.97252	2.92865	0.00610776	0.150959	0.137875	SOCS5/NFE2L2/TMF1/RCHY1/RNF180/UFL1/UBQLN2/FMR1/MTM1/RNF139/PTK2/AQP11/SIRT1/WAC/TMX1/HECTD1/USP25	17	0.821142	18
GO:0010881	regulation of cardiac muscle contraction by regulation of the release of sequestered calcium ion	4/616	21/17011	0.190476	5.26005	3.78629	0.00623546	0.150959	0.137875	CAMK2D/DMD/ASPH/TMEM38B	4	0.821142	18
GO:0009120	deoxyribonucleoside metabolic process	3/616	11/17011	0.272727	7.53143	4.20017	0.00627197	0.150959	0.137875	DPYD/XDH/PNP	3	0.821142	18
GO:0042167	heme catabolic process	3/616	11/17011	0.272727	7.53143	4.20017	0.00627197	0.150959	0.137875	UGT1A4/SLCO2B1/SLCO1B1	3	0.821142	18
GO:0046149	pigment catabolic process	3/616	11/17011	0.272727	7.53143	4.20017	0.00627197	0.150959	0.137875	UGT1A4/SLCO2B1/SLCO1B1	3	0.821142	18
GO:1902883	negative regulation of response to oxidative stress	3/616	11/17011	0.272727	7.53143	4.20017	0.00627197	0.150959	0.137875	NCOA7/OXR1/USP25	3	0.821142	18
GO:1905208	negative regulation of cardiocyte differentiation	3/616	11/17011	0.272727	7.53143	4.20017	0.00627197	0.150959	0.137875	HEY2/EGFR/FRS2	3	0.821142	18
GO:0051056	regulation of small GTPase mediated signal transduction	20/616	299/17011	0.0668896	1.84717	2.86471	0.00639357	0.153076	0.139809	ARHGAP29/CUL3/RASA2/FXR1/PLEKHG1/CD2AP/MET/DLC1/PSD3/ARHGAP42/RDX/ARHGAP20/CDON/ARHGAP12/DNMBP/SPATA13/SOS2/FERMT2/GNA13/TIAM1	20	0.815094	18
GO:0045862	positive regulation of proteolysis	16/616	220/17011	0.0727273	2.00838	2.918	0.00649345	0.154653	0.141249	TANK/SOCS5/NFE2L2/RCHY1/KLKB1/SH3D19/RNF180/UFL1/UBQLN2/FMR1/RNF139/PTK2/ASPH/SIRT1/TMX1/HECTD1	16	0.810642	18
GO:0046394	carboxylic acid biosynthetic process	21/616	320/17011	0.065625	1.81225	2.84322	0.0065333	0.154792	0.141376	DPYD/CTH/KMO/SCP2/KYNU/CPS1/PECR/KAT2B/HACD2/PLOD2/SERINC5/PRKAA1/CYP39A1/OTC/RDH10/SIRT1/PAH/GLS2/ACSM3/ABAT/NAGS	21	0.810253	18
GO:0042445	hormone metabolic process	17/616	240/17011	0.0708333	1.95608	2.8914	0.00662459	0.155991	0.142471	ARNT/DIO1/SCP2/MME/SULT1B1/HSD17B11/ADH4/ADH6/ADH1B/ADH1C/GHR/NR3C1/IYD/SLC16A2/RDH10/PAPSS2/PLEKHA1	17	0.806901	18
GO:0007157	heterophilic cell-cell adhesion via plasma membrane cell adhesion molecules	6/616	47/17011	0.12766	3.52535	3.36042	0.00668678	0.155991	0.142471	ALCAM/NECTIN3/FAT4/CD164/PTPRD/CDH2	6	0.806901	18
GO:0071548	response to dexamethasone	6/616	47/17011	0.12766	3.52535	3.36042	0.00668678	0.155991	0.142471	CPS1/CLDN1/PIK3CA/NR3C1/EGFR/JAK2	6	0.806901	18
GO:0046890	regulation of lipid biosynthetic process	14/616	183/17011	0.0765027	2.11264	2.93327	0.00686019	0.158971	0.145193	SCP2/APOB/KAT2B/NR3C1/PRKAA1/MBTPS2/RDH10/SIRT1/SORBS1/CREBL2/HTR2A/TMX1/CHP1/C3	14	0.798683	18
GO:0007080	mitotic metaphase chromosome alignment	7/616	62/17011	0.112903	3.11785	3.23822	0.00691352	0.158971	0.145193	EML4/CUL3/KAT2B/ZW10/SIRT1/RAB11A/VPS4B	7	0.798683	18
GO:1903829	positive regulation of protein localization	29/616	491/17011	0.0590631	1.63104	2.75031	0.00691936	0.158971	0.145193	WLS/JAK1/VSNL1/FZD5/MYRIP/TOMM70/SLC2A2/NMD3/PIK3CA/STAC/PLS1/DLG1/PRKAA1/CD2AP/TCAF1/EGFR/ASPH/JAK2/ABHD17B/RDX/IPO7/SORBS1/IPO5/PPM1A/FERMT2/CHP1/ABAT/PRKCA/PRKAR1A	29	0.798683	18
GO:0034405	response to fluid shear stress	5/616	34/17011	0.147059	4.06107	3.46313	0.00714251	0.162188	0.148131	SOCS5/NFE2L2/PKD2/CITED2/MTSS1	5	0.789982	18
GO:0046434	organophosphate catabolic process	17/616	242/17011	0.0702479	1.93991	2.8545	0.00717627	0.162188	0.148131	ANGPTL3/DPYD/PGM1/ARNT/XDH/KAT2B/NUDT16/SUCLG2/PRKAA1/SMPDL3A/PDE7B/ENPP3/PON1/NUDT4/HTR2A/PNP/PDE8A	17	0.789982	18
GO:0051495	positive regulation of cytoskeleton organization	14/616	184/17011	0.076087	2.10116	2.91101	0.00718663	0.162188	0.148131	DLG1/LIMCH1/MET/SFRP1/MTSS1/FCHSD2/ADD3/WASHC2C/CLIP1/CDKN1B/WASF3/TOGARAM1/FERMT2/VPS4B	14	0.789982	18
GO:0006790	sulfur compound metabolic process	21/616	323/17011	0.0650155	1.79542	2.79758	0.00723766	0.162188	0.148131	CTH/HMGCS2/NFE2L2/CPS1/HACD2/SUCLG2/MCCC1/BTD/SULT1B1/AADAT/GHR/MCCC2/MMUT/GSTA2/PDK3/PAPSS2/PTER/ACSM3/HS3ST3B1/PDK2/HLCS	21	0.789982	18
GO:0016053	organic acid biosynthetic process	21/616	323/17011	0.0650155	1.79542	2.79758	0.00723766	0.162188	0.148131	DPYD/CTH/KMO/SCP2/KYNU/CPS1/PECR/KAT2B/HACD2/PLOD2/SERINC5/PRKAA1/CYP39A1/OTC/RDH10/SIRT1/PAH/GLS2/ACSM3/ABAT/NAGS	21	0.789982	18
GO:0015802	basic amino acid transport	4/616	22/17011	0.181818	5.02096	3.658	0.00740639	0.162924	0.148803	SLC38A3/SLC7A2/SLC38A4/SLC7A9	4	0.788015	18
GO:0018394	peptidyl-lysine acetylation	4/616	22/17011	0.181818	5.02096	3.658	0.00740639	0.162924	0.148803	KAT2B/PRKAA1/SIRT1/DIP2B	4	0.788015	18
GO:0035024	negative regulation of Rho protein signal transduction	4/616	22/17011	0.181818	5.02096	3.658	0.00740639	0.162924	0.148803	CUL3/MET/DLC1/ARHGAP42	4	0.788015	18
GO:0031670	cellular response to nutrient	6/616	48/17011	0.125	3.45191	3.29731	0.00741378	0.162924	0.148803	NFE2L2/KAT2B/TRIM24/SFRP1/PDK2/MN1	6	0.788015	18
GO:0051893	regulation of focal adhesion assembly	7/616	63/17011	0.111111	3.06836	3.18804	0.00754135	0.164142	0.149915	PHLDB2/LIMCH1/DLC1/SFRP1/PTK2/SLK/FERMT2	7	0.784781	18
GO:0090109	regulation of cell-substrate junction assembly	7/616	63/17011	0.111111	3.06836	3.18804	0.00754135	0.164142	0.149915	PHLDB2/LIMCH1/DLC1/SFRP1/PTK2/SLK/FERMT2	7	0.784781	18
GO:0016042	lipid catabolic process	22/616	346/17011	0.0635838	1.75588	2.75345	0.00780322	0.169033	0.154383	ANGPTL3/FUCA1/HSD11B1/ACADM/SCP2/VPS54/IRS1/CPS1/APOB/AADAC/EHHADH/ACAD11/TBL1XR1/HSD17B11/NAAA/HADH/PRKAA1/CYP39A1/ACER2/PEX5/PCCA/NAGA	22	0.772029	18
GO:0007044	cell-substrate junction assembly	9/616	96/17011	0.09375	2.58893	3.02616	0.00798192	0.16908	0.154425	PHLDB2/LIMCH1/PTPRK/DLC1/SFRP1/PTK2/SLK/SORBS1/FERMT2	9	0.771909	18
GO:1903035	negative regulation of response to wounding	9/616	96/17011	0.09375	2.58893	3.02616	0.00798192	0.16908	0.154425	CERS2/TFPI/PROS1/PHLDB2/KLKB1/PLG/CPB2/TMX1/APOH	9	0.771909	18
GO:0045930	negative regulation of mitotic cell cycle	16/616	225/17011	0.0711111	1.96375	2.82078	0.0079935	0.16908	0.154425	PDIK1L/ATF2/DLG1/PKD2/CCNG1/EGFR/MBTPS2/CDC14B/USP47/ZW10/WAC/CTDSP2/CDKN1B/FOXN3/RBL2/TOM1L1	16	0.771909	18
GO:0014808	release of sequestered calcium ion into cytosol by sarcoplasmic reticulum	5/616	35/17011	0.142857	3.94504	3.3806	0.00809005	0.16908	0.154425	CAMK2D/DMD/ASPH/TMEM38B/AKAP6	5	0.771909	18
GO:0034063	stress granule assembly	5/616	35/17011	0.142857	3.94504	3.3806	0.00809005	0.16908	0.154425	CSDE1/PRKAA1/FMR1/DDX3X/GRB7	5	0.771909	18
GO:0120009	intermembrane lipid transfer	5/616	35/17011	0.142857	3.94504	3.3806	0.00809005	0.16908	0.154425	SCP2/CERT1/TTPA/OSBPL8/ATG2B	5	0.771909	18
GO:0000050	urea cycle	3/616	12/17011	0.25	6.90381	3.9655	0.00813991	0.16908	0.154425	CPS1/OTC/NAGS	3	0.771909	18
GO:0009143	nucleoside triphosphate catabolic process	3/616	12/17011	0.25	6.90381	3.9655	0.00813991	0.16908	0.154425	NUDT16/SMPDL3A/ENPP3	3	0.771909	18
GO:0010172	embryonic body morphogenesis	3/616	12/17011	0.25	6.90381	3.9655	0.00813991	0.16908	0.154425	GREM2/PHLDB2/CDON	3	0.771909	18
GO:0031122	cytoplasmic microtubule organization	7/616	64/17011	0.109375	3.02042	3.13886	0.00821033	0.169767	0.155053	HOOK1/DLG1/SLK/PPFIBP1/CLIP1/RAB11A/CHP1	7	0.770146	18
GO:1901990	regulation of mitotic cell cycle phase transition	21/616	327/17011	0.0642202	1.77346	2.73745	0.00827207	0.17027	0.155513	PDIK1L/CUL3/DLG1/PKD2/CCNG1/EGFR/MBTPS2/CUL4B/DDX3X/SMARCA2/CDC14B/USP47/RDX/ZW10/WAC/CTDSP2/CDKN1B/FOXN3/RAB11A/RBL2/VPS4B	21	0.768862	18
GO:0042542	response to hydrogen peroxide	9/616	97/17011	0.0927835	2.56224	2.99087	0.00852466	0.1732	0.158188	NFE2L2/TOP2B/PRKAA1/MAP3K5/ZNF277/CAT/SIRT1/PLEKHA1/ABCC9	9	0.761453	18
GO:0042632	cholesterol homeostasis	9/616	97/17011	0.0927835	2.56224	2.99087	0.00852466	0.1732	0.158188	ANGPTL3/NR5A2/APOB/CYP39A1/EPHX2/SIRT1/LIMA1/ACSM3/MED13	9	0.761453	18
GO:0034219	carbohydrate transmembrane transport	11/616	132/17011	0.0833333	2.30127	2.90917	0.00852863	0.1732	0.158188	OPN3/IRS1/NFE2L2/SLC2A2/CD2AP/AQP11/SORBS1/OSBPL8/CREBL2/MEF2A/C3	11	0.761453	18
GO:0036092	phosphatidylinositol-3-phosphate biosynthetic process	4/616	23/17011	0.173913	4.80265	3.53726	0.00871336	0.174613	0.159479	PIK3R4/PIK3CA/PIK3C2G/ATG14	4	0.757924	18
GO:0097164	ammonium ion metabolic process	4/616	23/17011	0.173913	4.80265	3.53726	0.00871336	0.174613	0.159479	HNMT/DMGDH/RNF180/SLC44A1	4	0.757924	18
GO:1901983	regulation of protein acetylation	4/616	23/17011	0.173913	4.80265	3.53726	0.00871336	0.174613	0.159479	PRKAA1/DDX3X/SIRT1/DIP2B	4	0.757924	18
GO:0001890	placenta development	12/616	151/17011	0.0794702	2.19459	2.85802	0.0088772	0.177116	0.161765	ARNT/SP3/BMPR2/FZD5/MME/PKD2/HEY2/CITED2/EGFR/TTPA/PTK2/CDKN1B	12	0.751743	18
GO:0018958	phenol-containing compound metabolic process	10/616	115/17011	0.0869565	2.40133	2.92269	0.00891742	0.177141	0.161788	OPN3/DIO1/SULT1B1/RAPGEF2/RNF180/IYD/SLC16A2/MAOA/PAH/ABAT	10	0.75168	18
GO:0006639	acylglycerol metabolic process	11/616	133/17011	0.0827068	2.28397	2.88142	0.009004	0.177176	0.161821	CPS1/APOB/AADAC/TBL1XR1/AGMO/CAT/SIRT1/TMX1/ATG14/APOH/C3	11	0.751594	18
GO:0055088	lipid homeostasis	13/616	170/17011	0.0764706	2.11176	2.82382	0.00902099	0.177176	0.161821	ANGPTL3/NR5A2/APOB/CERT1/PRKAA1/CYP39A1/DDX3X/EPHX2/SIRT1/LIMA1/BLOC1S6/ACSM3/MED13	13	0.751594	18
GO:0170034	L-amino acid biosynthetic process	6/616	50/17011	0.12	3.31383	3.17598	0.00903604	0.177176	0.161821	PLOD2/SERINC5/OTC/PAH/GLS2/NAGS	6	0.751594	18
GO:0055092	sterol homeostasis	9/616	98/17011	0.0918367	2.5361	2.95602	0.00909497	0.177567	0.162177	ANGPTL3/NR5A2/APOB/CYP39A1/EPHX2/SIRT1/LIMA1/ACSM3/MED13	9	0.750639	18
GO:0046488	phosphatidylinositol metabolic process	12/616	152/17011	0.0789474	2.18015	2.8329	0.00933197	0.181415	0.165692	PIGV/PIK3R4/PIK3CA/PI4K2B/PIGA/MTM1/MTMR7/PIK3C2G/HTR2A/ATG14/MTMR10/MTMR4	12	0.741327	18
GO:0006638	neutral lipid metabolic process	11/616	134/17011	0.0820896	2.26692	2.85392	0.0094996	0.182325	0.166523	CPS1/APOB/AADAC/TBL1XR1/AGMO/CAT/SIRT1/TMX1/ATG14/APOH/C3	11	0.739155	18
GO:0046683	response to organophosphorus	11/616	134/17011	0.0820896	2.26692	2.85392	0.0094996	0.182325	0.166523	HMGCS2/CPS1/TOP2B/PKD2/RAPGEF2/BCKDHB/AHR/ASPH/ITPR2/ABCC9/AKAP6	11	0.739155	18
GO:0010906	regulation of glucose metabolic process	9/616	99/17011	0.0909091	2.51048	2.9216	0.00969368	0.182325	0.166523	ACADM/IRS1/KAT2B/NR3C1/PDK3/NCOA2/SIRT1/SORBS1/PDK2	9	0.739155	18
GO:0040013	negative regulation of locomotion	21/616	332/17011	0.063253	1.74675	2.66345	0.00973071	0.182325	0.166523	DUSP10/CERS2/CLIC4/NFE2L2/ST6GAL1/PHLDB2/AP1AR/LIMCH1/ARRDC3/MCC/PTPRK/CITED2/TCAF1/WASL/DLC1/SFRP1/C5/OSBPL8/SPRED1/GNA13/APOH	21	0.739155	18
GO:0016125	sterol metabolic process	12/616	153/17011	0.0784314	2.1659	2.80797	0.00980466	0.182325	0.166523	ANGPTL3/HMGCS2/FMO5/APOB/PRKAA1/CYP39A1/PON1/MBTPS2/EPHX2/CAT/APOF/LIMA1	12	0.739155	18
GO:0042311	vasodilation	6/616	51/17011	0.117647	3.24885	3.1176	0.00993571	0.182325	0.166523	CPS1/KAT2B/ADRB2/EGFR/ABCC9/BLOC1S6	6	0.739155	18
GO:0008645	hexose transmembrane transport	10/616	117/17011	0.0854701	2.36028	2.86181	0.0100125	0.182325	0.166523	OPN3/IRS1/NFE2L2/SLC2A2/CD2AP/SORBS1/OSBPL8/CREBL2/MEF2A/C3	10	0.739155	18
GO:0045844	positive regulation of striated muscle tissue development	4/616	24/17011	0.166667	4.60254	3.42329	0.0101622	0.182325	0.166523	PRKAA1/MTM1/CDON/ERBB3	4	0.739155	18
GO:0046628	positive regulation of insulin receptor signaling pathway	4/616	24/17011	0.166667	4.60254	3.42329	0.0101622	0.182325	0.166523	IRS1/SIRT1/SORBS1/OSBPL8	4	0.739155	18
GO:0048636	positive regulation of muscle organ development	4/616	24/17011	0.166667	4.60254	3.42329	0.0101622	0.182325	0.166523	PRKAA1/MTM1/CDON/ERBB3	4	0.739155	18
GO:0141156	cAMP/PKA signal transduction	4/616	24/17011	0.166667	4.60254	3.42329	0.0101622	0.182325	0.166523	ADRB2/ATF1/AKAP6/PRKAR1A	4	0.739155	18
GO:1901863	positive regulation of muscle tissue development	4/616	24/17011	0.166667	4.60254	3.42329	0.0101622	0.182325	0.166523	PRKAA1/MTM1/CDON/ERBB3	4	0.739155	18
GO:0031076	embryonic camera-type eye development	5/616	37/17011	0.135135	3.73179	3.22436	0.0102398	0.182325	0.166523	SP3/FZD5/CITED2/RDH10/FRS2	5	0.739155	18
GO:0071398	cellular response to fatty acid	5/616	37/17011	0.135135	3.73179	3.22436	0.0102398	0.182325	0.166523	HMGCS2/IRS1/CPS1/CLDN1/PDK3	5	0.739155	18
GO:1903514	release of sequestered calcium ion into cytosol by endoplasmic reticulum	5/616	37/17011	0.135135	3.73179	3.22436	0.0102398	0.182325	0.166523	CAMK2D/DMD/ASPH/TMEM38B/AKAP6	5	0.739155	18
GO:0006787	porphyrin-containing compound catabolic process	3/616	13/17011	0.230769	6.37275	3.75627	0.0103006	0.182325	0.166523	UGT1A4/SLCO2B1/SLCO1B1	3	0.739155	18
GO:0017014	protein nitrosylation	3/616	13/17011	0.230769	6.37275	3.75627	0.0103006	0.182325	0.166523	NCOA7/DMD/OXR1	3	0.739155	18
GO:0018119	peptidyl-cysteine S-nitrosylation	3/616	13/17011	0.230769	6.37275	3.75627	0.0103006	0.182325	0.166523	NCOA7/DMD/OXR1	3	0.739155	18
GO:0031650	regulation of heat generation	3/616	13/17011	0.230769	6.37275	3.75627	0.0103006	0.182325	0.166523	ARRDC3/HTR2A/ABAT	3	0.739155	18
GO:0033015	tetrapyrrole catabolic process	3/616	13/17011	0.230769	6.37275	3.75627	0.0103006	0.182325	0.166523	UGT1A4/SLCO2B1/SLCO1B1	3	0.739155	18
GO:0050667	homocysteine metabolic process	3/616	13/17011	0.230769	6.37275	3.75627	0.0103006	0.182325	0.166523	CTH/CPS1/MMUT	3	0.739155	18
GO:0051918	negative regulation of fibrinolysis	3/616	13/17011	0.230769	6.37275	3.75627	0.0103006	0.182325	0.166523	PLG/CPB2/APOH	3	0.739155	18
GO:0052803	imidazole-containing compound metabolic process	3/616	13/17011	0.230769	6.37275	3.75627	0.0103006	0.182325	0.166523	HNMT/HAL/AMDHD1	3	0.739155	18
GO:0003158	endothelium development	11/616	136/17011	0.0808824	2.23359	2.79965	0.0105536	0.185361	0.169296	CLIC4/XDH/SLC40A1/BMPR2/CLDN1/RAPGEF2/CD2AP/HEY2/MET/RDX/BLOC1S6	11	0.731981	18
GO:0009261	ribonucleotide catabolic process	11/616	136/17011	0.0808824	2.23359	2.79965	0.0105536	0.185361	0.169296	DPYD/PGM1/ARNT/XDH/KAT2B/PRKAA1/PDE7B/NUDT4/HTR2A/PNP/PDE8A	11	0.731981	18
GO:0019722	calcium-mediated signaling	16/616	233/17011	0.0686695	1.89633	2.67031	0.0109584	0.191729	0.175112	NR5A2/ACKR4/AGTR1/PKD2/CAMK2D/PRKAA1/DMD/ASPH/TMEM38B/NUDT4/ITPR2/ERBB3/AKAP6/CHP1/NFATC3/PDK2	16	0.717312	18
GO:0008643	carbohydrate transport	11/616	137/17011	0.080292	2.21728	2.77287	0.0111132	0.193693	0.176906	OPN3/IRS1/NFE2L2/SLC2A2/CD2AP/AQP11/SORBS1/OSBPL8/CREBL2/MEF2A/C3	11	0.712886	18
GO:0031669	cellular response to nutrient levels	17/616	254/17011	0.0669291	1.84827	2.6402	0.0113125	0.19446	0.177606	USP33/BMPR2/ATF2/NFE2L2/KAT2B/PIK3R4/PAK2/SLC38A3/ALB/PRKAA1/MAP3K5/TRIM24/SFRP1/SIRT1/ATG14/PDK2/MN1	17	0.71117	18
GO:0032869	cellular response to insulin stimulus	17/616	254/17011	0.0669291	1.84827	2.6402	0.0113125	0.19446	0.177606	HMGCS2/IRS1/CUL3/KAT2B/PIK3CA/GAB1/GHR/PRKAA1/EGFR/MET/NCOA2/SIRT1/SORBS1/OSBPL8/TBC1D4/SOS2/PDK2	17	0.71117	18
GO:0032414	positive regulation of ion transmembrane transporter activity	7/616	68/17011	0.102941	2.84275	2.95129	0.0113282	0.19446	0.177606	STAC/PKD2/TCAF1/DMD/ASPH/AKAP6/CHP1	7	0.71117	18
GO:0150116	regulation of cell-substrate junction organization	7/616	68/17011	0.102941	2.84275	2.95129	0.0113282	0.19446	0.177606	PHLDB2/LIMCH1/DLC1/SFRP1/PTK2/SLK/FERMT2	7	0.71117	18
GO:0032231	regulation of actin filament bundle assembly	9/616	102/17011	0.0882353	2.43664	2.82082	0.0116687	0.198108	0.180938	PAK2/PHLDB2/LIMCH1/MET/DLC1/SFRP1/MTSS1/RDX/FERMT2	9	0.703098	18
GO:0030813	positive regulation of nucleotide catabolic process	4/616	25/17011	0.16	4.41844	3.31543	0.0117584	0.198108	0.180938	ARNT/KAT2B/PRKAA1/HTR2A	4	0.703098	18
GO:0033123	positive regulation of purine nucleotide catabolic process	4/616	25/17011	0.16	4.41844	3.31543	0.0117584	0.198108	0.180938	ARNT/KAT2B/PRKAA1/HTR2A	4	0.703098	18
GO:0035994	response to muscle stretch	4/616	25/17011	0.16	4.41844	3.31543	0.0117584	0.198108	0.180938	PIK3CA/DMD/PTK2/CDH2	4	0.703098	18
GO:0045821	positive regulation of glycolytic process	4/616	25/17011	0.16	4.41844	3.31543	0.0117584	0.198108	0.180938	ARNT/KAT2B/PRKAA1/HTR2A	4	0.703098	18
GO:0015749	monosaccharide transmembrane transport	10/616	120/17011	0.0833333	2.30127	2.77279	0.0118434	0.198672	0.181453	OPN3/IRS1/NFE2L2/SLC2A2/CD2AP/SORBS1/OSBPL8/CREBL2/MEF2A/C3	10	0.701864	18
GO:0071320	cellular response to cAMP	6/616	53/17011	0.113208	3.12626	3.00506	0.0119229	0.198672	0.181453	CPS1/PKD2/RAPGEF2/AHR/ITPR2/AKAP6	6	0.701864	18
GO:0170038	proteinogenic amino acid biosynthetic process	6/616	53/17011	0.113208	3.12626	3.00506	0.0119229	0.198672	0.181453	PLOD2/SERINC5/OTC/PAH/GLS2/NAGS	6	0.701864	18
GO:0006195	purine nucleotide catabolic process	11/616	139/17011	0.0791367	2.18538	2.72	0.0123001	0.204208	0.18651	PGM1/ARNT/XDH/KAT2B/NUDT16/PRKAA1/PDE7B/NUDT4/HTR2A/PNP/PDE8A	11	0.689926	18
GO:0150115	cell-substrate junction organization	9/616	103/17011	0.0873786	2.41298	2.78802	0.0123896	0.204418	0.186701	PHLDB2/LIMCH1/PTPRK/DLC1/SFRP1/PTK2/SLK/SORBS1/FERMT2	9	0.689481	18
GO:1903522	regulation of blood circulation	17/616	257/17011	0.0661479	1.82669	2.58843	0.0125958	0.204418	0.186701	BMPR2/THRB/AGTR1/DLG1/ATP2B2/CAMK2D/HEY2/EGFR/DMD/ASPH/TMEM38B/ARHGAP42/ADD3/ABCC9/HTR2A/MEF2A/IRX3	17	0.689481	18
GO:0009158	ribonucleoside monophosphate catabolic process	3/616	14/17011	0.214286	5.91756	3.56791	0.0127621	0.204418	0.186701	DPYD/XDH/PNP	3	0.689481	18
GO:0009159	deoxyribonucleoside monophosphate catabolic process	3/616	14/17011	0.214286	5.91756	3.56791	0.0127621	0.204418	0.186701	DPYD/XDH/PNP	3	0.689481	18
GO:0019627	urea metabolic process	3/616	14/17011	0.214286	5.91756	3.56791	0.0127621	0.204418	0.186701	CPS1/OTC/NAGS	3	0.689481	18
GO:0043650	dicarboxylic acid biosynthetic process	3/616	14/17011	0.214286	5.91756	3.56791	0.0127621	0.204418	0.186701	KMO/KYNU/GLS2	3	0.689481	18
GO:0070141	response to UV-A	3/616	14/17011	0.214286	5.91756	3.56791	0.0127621	0.204418	0.186701	OPN3/MME/EGFR	3	0.689481	18
GO:0070493	thrombin-activated receptor signaling pathway	3/616	14/17011	0.214286	5.91756	3.56791	0.0127621	0.204418	0.186701	VPS54/IQGAP2/MET	3	0.689481	18
GO:1901985	positive regulation of protein acetylation	3/616	14/17011	0.214286	5.91756	3.56791	0.0127621	0.204418	0.186701	PRKAA1/DDX3X/DIP2B	3	0.689481	18
GO:1905063	regulation of vascular associated smooth muscle cell differentiation	3/616	14/17011	0.214286	5.91756	3.56791	0.0127621	0.204418	0.186701	CTH/HEY2/NFATC3	3	0.689481	18
GO:1901019	regulation of calcium ion transmembrane transporter activity	6/616	54/17011	0.111111	3.06836	2.95077	0.0130146	0.207732	0.189728	STAC/PKD2/CAMK2D/FMR1/DMD/ASPH	6	0.682497	18
GO:0006643	membrane lipid metabolic process	15/616	218/17011	0.0688073	1.90013	2.59273	0.0132703	0.210519	0.192273	CERS2/PIGV/FUCA1/VPS54/HACD2/NAAA/ABCG2/CERT1/PRKAA1/SERINC1/AGMO/PIGA/ACER2/SGMS1/NAGA	15	0.67671	18
GO:0001892	embryonic placenta development	8/616	87/17011	0.091954	2.53933	2.79015	0.0134485	0.210519	0.192273	ARNT/SP3/FZD5/PKD2/HEY2/CITED2/EGFR/TTPA	8	0.67671	18
GO:0002837	regulation of immune response to tumor cell	4/616	26/17011	0.153846	4.2485	3.2131	0.0135069	0.210519	0.192273	PRKAA1/FBXO38/UFL1/AHR	4	0.67671	18
GO:0010882	regulation of cardiac muscle contraction by calcium ion signaling	4/616	26/17011	0.153846	4.2485	3.2131	0.0135069	0.210519	0.192273	CAMK2D/DMD/ASPH/TMEM38B	4	0.67671	18
GO:0048596	embryonic camera-type eye morphogenesis	4/616	26/17011	0.153846	4.2485	3.2131	0.0135069	0.210519	0.192273	SP3/FZD5/CITED2/FRS2	4	0.67671	18
GO:1900078	positive regulation of cellular response to insulin stimulus	4/616	26/17011	0.153846	4.2485	3.2131	0.0135069	0.210519	0.192273	IRS1/SIRT1/SORBS1/OSBPL8	4	0.67671	18
GO:0051347	positive regulation of transferase activity	17/616	259/17011	0.0656371	1.81258	2.5543	0.0135132	0.210519	0.192273	STRADB/AGTR1/RAPGEF2/GHR/PRLR/ARRDC3/ADRB2/SASH1/MAP3K5/TAB2/EGFR/DDX3X/PTK2/JAK2/CDC14B/SIRT1/TOM1L1	17	0.67671	18
GO:0010976	positive regulation of neuron projection development	12/616	160/17011	0.075	2.07114	2.63865	0.0136534	0.211978	0.193606	ZNF804A/NFE2L2/KAT2B/RAPGEF2/FBXO38/ENC1/COBL/TMEM106B/DMD/PTPRD/ATF1/TIAM1	12	0.673709	18
GO:0051896	regulation of phosphatidylinositol 3-kinase/protein kinase B signal transduction	17/616	260/17011	0.0653846	1.80561	2.53735	0.0139911	0.215747	0.197048	XDH/IRS1/PROS1/PIK3CA/DLG1/HGF/EGFR/MTM1/PTK2/JAK2/CAT/SIRT1/PLEKHA1/OSBPL8/ERBB3/FERMT2/PHLPP1	17	0.666055	18
GO:0110053	regulation of actin filament organization	17/616	260/17011	0.0653846	1.80561	2.53735	0.0139911	0.215747	0.197048	PAK2/PIK3CA/DLG1/PHLDB2/AP1AR/LIMCH1/MET/DLC1/SFRP1/MTSS1/FCHSD2/RDX/ADD3/WASHC2C/LIMA1/WASF3/FERMT2	17	0.666055	18
GO:0010665	regulation of cardiac muscle cell apoptotic process	5/616	40/17011	0.125	3.45191	3.00931	0.0141502	0.217464	0.198616	NFE2L2/CAMK2D/MAP3K5/HEY2/JAK2	5	0.662612	18
GO:0044843	cell cycle G1/S phase transition	16/616	240/17011	0.0666667	1.84102	2.54342	0.0142101	0.21765	0.198786	CUL3/DLG1/PKD2/SKP2/CCNG1/EGFR/CUL4B/DDX3X/SMARCA2/NPAT/RDX/WAC/CTDSP2/CDKN1B/RBL2/MN1	16	0.662242	18
GO:0071456	cellular response to hypoxia	11/616	142/17011	0.0774648	2.13921	2.64235	0.0142582	0.217653	0.198789	DDAH1/ATF2/NFE2L2/PRKAA1/CITED2/PDK3/SFRP1/PTPRD/SIRT1/TMBIM6/CDKN1B	11	0.662235	18
GO:0045216	cell-cell junction organization	15/616	220/17011	0.0681818	1.88286	2.55477	0.0143223	0.2179	0.199015	PKN2/FZD5/CLDN1/PAK2/DLG1/CD2AP/NLGN4X/MTSS1/MPDZ/RDX/FERMT2/IRX3/PRKCA/CDH2/DSG1	15	0.661742	18
GO:0045017	glycerolipid biosynthetic process	16/616	241/17011	0.06639	1.83338	2.52564	0.0147303	0.22336	0.204001	PIGV/PIK3R4/PIK3CA/PI4K2B/AGMO/PIGA/MTM1/MTMR7/SLC44A1/SIRT1/PIK3C2G/HTR2A/TMX1/ATG14/MTMR4/C3	16	0.650995	18
GO:0006865	amino acid transport	12/616	162/17011	0.0740741	2.04557	2.59186	0.0149405	0.22499	0.20549	KMO/VPS54/SLC38A3/SERINC5/SFXN1/SLC16A2/SLC7A2/SLC36A4/SFXN2/SLC38A4/ABAT/SLC7A9	12	0.647837	18
GO:0009166	nucleotide catabolic process	12/616	162/17011	0.0740741	2.04557	2.59186	0.0149405	0.22499	0.20549	DPYD/PGM1/ARNT/XDH/KAT2B/NUDT16/PRKAA1/PDE7B/NUDT4/HTR2A/PNP/PDE8A	12	0.647837	18
GO:1900076	regulation of cellular response to insulin stimulus	7/616	72/17011	0.0972222	2.68482	2.77691	0.0152245	0.22499	0.20549	IRS1/CUL3/PRKAA1/NCOA2/SIRT1/SORBS1/OSBPL8	7	0.647837	18
GO:0019319	hexose biosynthetic process	8/616	89/17011	0.0898876	2.48227	2.71759	0.0152742	0.22499	0.20549	PGM1/ACADM/KAT2B/NR3C1/SLC37A4/SIRT1/SORD/PDK2	8	0.647837	18
GO:0010611	regulation of cardiac muscle hypertrophy	6/616	56/17011	0.107143	2.95878	2.84588	0.0154044	0.22499	0.20549	TOMM70/CAMK2D/AKAP6/MEF2A/NFATC3/PRKCA	6	0.647837	18
GO:0002834	regulation of response to tumor cell	4/616	27/17011	0.148148	4.09115	3.11579	0.0154123	0.22499	0.20549	PRKAA1/FBXO38/UFL1/AHR	4	0.647837	18
GO:0036010	protein localization to endosome	4/616	27/17011	0.148148	4.09115	3.11579	0.0154123	0.22499	0.20549	ABHD17B/RDX/WASHC2C/AKAP11	4	0.647837	18
GO:0060396	growth hormone receptor signaling pathway	4/616	27/17011	0.148148	4.09115	3.11579	0.0154123	0.22499	0.20549	JAK1/GHR/PTK2/JAK2	4	0.647837	18
GO:0009755	hormone-mediated signaling pathway	15/616	222/17011	0.0675676	1.8659	2.51719	0.0154378	0.22499	0.20549	NR5A2/THRB/TMF1/NR3C2/GHR/PRLR/NR3C1/SKP2/UFL1/TRIM24/SFRP1/JAK2/SIRT1/SSTR1/MN1	15	0.647837	18
GO:0006805	xenobiotic metabolic process	10/616	125/17011	0.08	2.20922	2.63017	0.0154422	0.22499	0.20549	FMO4/FMO5/AOX1/AADAC/SULT1B1/TPMT/GSTA2/AHR/SLCO2B1/SLCO1B1	10	0.647837	18
GO:1901987	regulation of cell cycle phase transition	25/616	434/17011	0.0576037	1.59074	2.41644	0.0154578	0.22499	0.20549	PDIK1L/ATF2/CUL3/DLG1/PKD2/CCNG1/UFL1/EGFR/MBTPS2/CUL4B/DDX3X/SMARCA2/CDC14B/USP47/RDX/ZW10/WAC/CTDSP2/CDK17/CDKN1B/FOXN3/RAB11A/RBL2/VPS4B/MN1	25	0.647837	18
GO:0001732	formation of cytoplasmic translation initiation complex	3/616	15/17011	0.2	5.52305	3.39696	0.0155302	0.22499	0.20549	EIF3E/EIF5/EIF3L	3	0.647837	18
GO:0014004	microglia differentiation	3/616	15/17011	0.2	5.52305	3.39696	0.0155302	0.22499	0.20549	VPS54/NR3C1/VPS13A	3	0.647837	18
GO:1904177	regulation of adipose tissue development	3/616	15/17011	0.2	5.52305	3.39696	0.0155302	0.22499	0.20549	PRKAA1/NCOA2/SIRT1	3	0.647837	18
GO:0060840	artery development	9/616	107/17011	0.0841121	2.32278	2.66055	0.0156077	0.225273	0.205749	ANGPTL3/BMPR2/APOB/SEC24B/PKD2/HEY2/CITED2/HECTD1/NFATC3	9	0.647291	18
GO:0090181	regulation of cholesterol metabolic process	5/616	41/17011	0.121951	3.36771	2.94217	0.0156488	0.225273	0.205749	FMO5/APOB/PRKAA1/MBTPS2/EPHX2	5	0.647291	18
GO:0051591	response to cAMP	8/616	90/17011	0.0888889	2.45469	2.68204	0.0162515	0.233211	0.212998	HMGCS2/CPS1/PKD2/RAPGEF2/BCKDHB/AHR/ITPR2/AKAP6	8	0.632251	18
GO:0016311	dephosphorylation	12/616	164/17011	0.0731707	2.02063	2.54575	0.0163175	0.233422	0.213192	DUSP10/PTPRK/MTM1/EPHX2/MTMR7/CDC14B/CTDSP2/DUSP6/PPM1A/CHP1/MTMR10/MTMR4	12	0.631857	18
GO:0022604	regulation of cell morphogenesis	16/616	244/17011	0.0655738	1.81084	2.47279	0.0163797	0.233578	0.213334	PRPF40A/DLG1/SH3D19/PTK2/PTPRD/PALM2AKAP2/RDX/RHOBTB1/DNMBP/LARP4/WASF3/SYNE3/FERMT2/GNA13/BRWD1/TIAM1	16	0.631568	18
GO:0031398	positive regulation of protein ubiquitination	9/616	108/17011	0.0833333	2.30127	2.62957	0.0165001	0.234559	0.21423	PELI1/CUL3/RCHY1/ARRDC3/RNF180/SKP2/DDX3X/CDC14B/NDFIP2	9	0.629748	18
GO:0050673	epithelial cell proliferation	25/616	437/17011	0.0572082	1.57982	2.38017	0.0166941	0.236016	0.21556	DUSP10/ARNT/XDH/BMPR2/PROK2/CLDN1/AGTR1/DLG1/MCC/PTPRK/HGF/TRIM24/EGFR/SFRP1/MTSS1/LGR4/AQP11/SIRT1/LGR5/FRS2/CDKN1B/CPB2/ESRP2/PRKCA/APOH	25	0.627059	18
GO:0030865	cortical cytoskeleton organization	6/616	57/17011	0.105263	2.90687	2.79518	0.0167063	0.236016	0.21556	PLS1/DLG1/IQGAP2/RHOBTB1/PPFIBP1/AKAP11	6	0.627059	18
GO:0070296	sarcoplasmic reticulum calcium ion transport	5/616	42/17011	0.119048	3.28753	2.87707	0.0172496	0.237544	0.216956	CAMK2D/DMD/ASPH/TMEM38B/AKAP6	5	0.624257	18
GO:0046364	monosaccharide biosynthetic process	8/616	91/17011	0.0879121	2.42772	2.64697	0.0172731	0.237544	0.216956	PGM1/ACADM/KAT2B/NR3C1/SLC37A4/SIRT1/SORD/PDK2	8	0.624257	18
GO:0030038	contractile actin filament bundle assembly	9/616	109/17011	0.0825688	2.28016	2.59893	0.0174292	0.237544	0.216956	CUL3/PAK2/PHLDB2/LIMCH1/MET/DLC1/SFRP1/SORBS1/FERMT2	9	0.624257	18
GO:0043149	stress fiber assembly	9/616	109/17011	0.0825688	2.28016	2.59893	0.0174292	0.237544	0.216956	CUL3/PAK2/PHLDB2/LIMCH1/MET/DLC1/SFRP1/SORBS1/FERMT2	9	0.624257	18
GO:0009264	deoxyribonucleotide catabolic process	4/616	28/17011	0.142857	3.94504	3.02308	0.0174786	0.237544	0.216956	DPYD/XDH/NUDT16/PNP	4	0.624257	18
GO:0046386	deoxyribose phosphate catabolic process	4/616	28/17011	0.142857	3.94504	3.02308	0.0174786	0.237544	0.216956	DPYD/XDH/NUDT16/PNP	4	0.624257	18
GO:0051497	negative regulation of stress fiber assembly	4/616	28/17011	0.142857	3.94504	3.02308	0.0174786	0.237544	0.216956	PAK2/PHLDB2/MET/DLC1	4	0.624257	18
GO:0071378	cellular response to growth hormone stimulus	4/616	28/17011	0.142857	3.94504	3.02308	0.0174786	0.237544	0.216956	JAK1/GHR/PTK2/JAK2	4	0.624257	18
GO:1900745	positive regulation of p38MAPK cascade	4/616	28/17011	0.142857	3.94504	3.02308	0.0174786	0.237544	0.216956	XDH/PJA2/SASH1/MAP3K5	4	0.624257	18
GO:1902221	erythrose 4-phosphate/phosphoenolpyruvate family amino acid metabolic process	4/616	28/17011	0.142857	3.94504	3.02308	0.0174786	0.237544	0.216956	KMO/KYNU/IYD/PAH	4	0.624257	18
GO:0006635	fatty acid beta-oxidation	7/616	74/17011	0.0945946	2.61225	2.69413	0.0174933	0.237544	0.216956	ACADM/SCP2/IRS1/EHHADH/ACAD11/HADH/PEX5	7	0.624257	18
GO:0048844	artery morphogenesis	7/616	74/17011	0.0945946	2.61225	2.69413	0.0174933	0.237544	0.216956	ANGPTL3/APOB/SEC24B/PKD2/HEY2/CITED2/NFATC3	7	0.624257	18
GO:0051865	protein autoubiquitination	7/616	74/17011	0.0945946	2.61225	2.69413	0.0174933	0.237544	0.216956	CUL3/RNF13/RCHY1/SASH1/ASB4/NFX1/ITCH	7	0.624257	18
GO:0003012	muscle system process	25/616	439/17011	0.0569476	1.57262	2.35614	0.0175609	0.237752	0.217146	VPS54/TOMM70/PROK2/PAK2/PIK3CA/STAC/DLG1/CAMK2D/ADRB2/CERT1/HEY2/CALD1/DMD/SNTB1/ASPH/TMEM38B/ARHGAP42/ABCC9/HTR2A/AKAP6/MEF2A/NFATC3/ABAT/PRKCA/TIAM1	25	0.623877	18
GO:1901888	regulation of cell junction assembly	17/616	267/17011	0.0636704	1.75827	2.42069	0.0177169	0.239152	0.218425	FZD5/NECTIN3/CLDN1/PHLDB2/RAPGEF2/LIMCH1/ELMO1/NLGN4X/DLC1/SFRP1/PTK2/PTPRD/ARHGAP12/SLK/FERMT2/IRX3/GNA13	17	0.621326	18
GO:0008154	actin polymerization or depolymerization	13/616	186/17011	0.0698925	1.9301	2.47226	0.0180368	0.242749	0.22171	PIK3CA/DLG1/CD2AP/WASL/COBL/DIAPH2/JAK2/FCHSD2/RDX/ADD3/WASHC2C/LIMA1/WASF3	13	0.614842	18
GO:1901655	cellular response to ketone	9/616	110/17011	0.0818182	2.25943	2.56863	0.018396	0.243579	0.222468	VPS54/XRN1/NR3C1/PRKAA1/AHR/EGFR/SFRP1/JAK2/SIRT1	9	0.613361	18
GO:0006206	pyrimidine nucleobase metabolic process	3/616	16/17011	0.1875	5.17786	3.24071	0.018609	0.243579	0.222468	DPYD/CPS1/ALDH6A1	3	0.613361	18
GO:0006957	complement activation, alternative pathway	3/616	16/17011	0.1875	5.17786	3.24071	0.018609	0.243579	0.222468	CFB/C5/C3	3	0.613361	18
GO:0009084	glutamine family amino acid biosynthetic process	3/616	16/17011	0.1875	5.17786	3.24071	0.018609	0.243579	0.222468	OTC/GLS2/NAGS	3	0.613361	18
GO:0009151	purine deoxyribonucleotide metabolic process	3/616	16/17011	0.1875	5.17786	3.24071	0.018609	0.243579	0.222468	XDH/NUDT16/PNP	3	0.613361	18
GO:0010649	regulation of cell communication by electrical coupling	3/616	16/17011	0.1875	5.17786	3.24071	0.018609	0.243579	0.222468	CAMK2D/ASPH/IRX3	3	0.613361	18
GO:0042762	regulation of sulfur metabolic process	3/616	16/17011	0.1875	5.17786	3.24071	0.018609	0.243579	0.222468	NFE2L2/PDK3/PDK2	3	0.613361	18
GO:1902222	erythrose 4-phosphate/phosphoenolpyruvate family amino acid catabolic process	3/616	16/17011	0.1875	5.17786	3.24071	0.018609	0.243579	0.222468	KMO/KYNU/PAH	3	0.613361	18
GO:0032411	positive regulation of transporter activity	7/616	75/17011	0.0933333	2.57742	2.65375	0.0187127	0.243579	0.222468	STAC/PKD2/TCAF1/DMD/ASPH/AKAP6/CHP1	7	0.613361	18
GO:0045860	positive regulation of protein kinase activity	14/616	207/17011	0.0676328	1.8677	2.43464	0.0187354	0.243579	0.222468	STRADB/RAPGEF2/GHR/PRLR/ADRB2/SASH1/MAP3K5/TAB2/EGFR/DDX3X/PTK2/JAK2/SIRT1/TOM1L1	14	0.613361	18
GO:2000045	regulation of G1/S transition of mitotic cell cycle	11/616	148/17011	0.0743243	2.05249	2.49268	0.0188689	0.243579	0.222468	DLG1/PKD2/EGFR/CUL4B/DDX3X/SMARCA2/RDX/WAC/CTDSP2/CDKN1B/RBL2	11	0.613361	18
GO:0007162	negative regulation of cell adhesion	18/616	290/17011	0.062069	1.71405	2.3773	0.0188922	0.243579	0.222468	PELI1/SOCS5/DLG1/PHLDB2/AP1AR/UFL1/CD164/PLG/DLC1/PTK2/JAK2/ACER2/RDX/ERBB3/TMX1/PRKAR1A/SOCS6/ITCH	18	0.613361	18
GO:0010659	cardiac muscle cell apoptotic process	5/616	43/17011	0.116279	3.21108	2.81391	0.0189551	0.243579	0.222468	NFE2L2/CAMK2D/MAP3K5/HEY2/JAK2	5	0.613361	18
GO:0010662	regulation of striated muscle cell apoptotic process	5/616	43/17011	0.116279	3.21108	2.81391	0.0189551	0.243579	0.222468	NFE2L2/CAMK2D/MAP3K5/HEY2/JAK2	5	0.613361	18
GO:0046839	phospholipid dephosphorylation	5/616	43/17011	0.116279	3.21108	2.81391	0.0189551	0.243579	0.222468	MTM1/EPHX2/MTMR7/MTMR10/MTMR4	5	0.613361	18
GO:1905168	positive regulation of double-strand break repair via homologous recombination	5/616	43/17011	0.116279	3.21108	2.81391	0.0189551	0.243579	0.222468	PELI1/EPC2/SKP2/EPC1/MBTD1	5	0.613361	18
GO:0009267	cellular response to starvation	13/616	188/17011	0.0691489	1.90957	2.43079	0.0195227	0.249357	0.227745	USP33/BMPR2/ATF2/NFE2L2/PIK3R4/PAK2/SLC38A3/ALB/PRKAA1/MAP3K5/SFRP1/SIRT1/ATG14	13	0.603178	18
GO:0014743	regulation of muscle hypertrophy	6/616	59/17011	0.101695	2.80833	2.697	0.0195335	0.249357	0.227745	TOMM70/CAMK2D/AKAP6/MEF2A/NFATC3/PRKCA	6	0.603178	18
GO:0042403	thyroid hormone metabolic process	4/616	29/17011	0.137931	3.809	2.93456	0.0197094	0.249357	0.227745	DIO1/SULT1B1/IYD/SLC16A2	4	0.603178	18
GO:0061744	motor behavior	4/616	29/17011	0.137931	3.809	2.93456	0.0197094	0.249357	0.227745	VPS54/NR3C1/PRKAA1/VPS13A	4	0.603178	18
GO:1901223	negative regulation of non-canonical NF-kappaB signal transduction	4/616	29/17011	0.137931	3.809	2.93456	0.0197094	0.249357	0.227745	MKRN2/DDX3X/PPM1A/UACA	4	0.603178	18
GO:0036294	cellular response to decreased oxygen levels	11/616	149/17011	0.0738255	2.03871	2.46842	0.0197337	0.249357	0.227745	DDAH1/ATF2/NFE2L2/PRKAA1/CITED2/PDK3/SFRP1/PTPRD/SIRT1/TMBIM6/CDKN1B	11	0.603178	18
GO:0009154	purine ribonucleotide catabolic process	10/616	130/17011	0.0769231	2.12425	2.49415	0.0197972	0.249467	0.227846	PGM1/ARNT/XDH/KAT2B/PRKAA1/PDE7B/NUDT4/HTR2A/PNP/PDE8A	10	0.602987	18
GO:0045786	negative regulation of cell cycle	22/616	378/17011	0.0582011	1.60724	2.31423	0.0199773	0.25009	0.228415	PDIK1L/ATF2/KAT2B/DLG1/PKD2/CCNG1/PTPRK/UFL1/EGFR/MBTPS2/CDC14B/USP47/IPO7/ZW10/SIRT1/WAC/CTDSP2/CDKN1B/IPO5/FOXN3/RBL2/TOM1L1	22	0.601903	18
GO:0010660	regulation of muscle cell apoptotic process	7/616	76/17011	0.0921053	2.54351	2.61403	0.0199904	0.25009	0.228415	NFE2L2/CAMK2D/MAP3K5/HEY2/JAK2/SIRT1/APOH	7	0.601903	18
GO:0007346	regulation of mitotic cell cycle	27/616	489/17011	0.0552147	1.52477	2.28233	0.0200116	0.25009	0.228415	PDIK1L/PKN2/NEK7/ATF2/CUL3/DLG1/PKD2/CCNG1/EGFR/MBTPS2/CUL4B/DDX3X/SMARCA2/CDC14B/USP47/RDX/ZW10/SIRT1/WAC/CTDSP2/CDKN1B/FOXN3/RAB11A/RBL2/PRKCA/TOM1L1/VPS4B	27	0.601903	18
GO:0072001	renal system development	20/616	335/17011	0.0597015	1.64867	2.32428	0.0202204	0.252007	0.230166	NID1/HMGCS2/CUL3/AGTR1/MME/DLG1/PKD2/CD2AP/RDH10/SFRP1/MTSS1/INVS/CAT/LGR4/AQP11/NUP160/LGR5/BLOC1S6/IRX3/HS3ST3B1	20	0.598587	18
GO:0061138	morphogenesis of a branching epithelium	13/616	189/17011	0.0687831	1.89946	2.41025	0.0202993	0.252299	0.230432	CLIC4/FZD5/DLG1/PKD2/HGF/MET/RDH10/SFRP1/LGR4/FRS2/ESRP2/GNA13/HS3ST3B1	13	0.598085	18
GO:2000146	negative regulation of cell motility	19/616	314/17011	0.0605096	1.67099	2.3262	0.0205117	0.253443	0.231477	DUSP10/CERS2/CLIC4/NFE2L2/PHLDB2/AP1AR/LIMCH1/MCC/PTPRK/CITED2/TCAF1/WASL/DLC1/SFRP1/C5/OSBPL8/SPRED1/GNA13/APOH	19	0.59612	18
GO:0006470	protein dephosphorylation	8/616	94/17011	0.0851064	2.35023	2.54448	0.0206142	0.253443	0.231477	DUSP10/PTPRK/MTM1/MTMR7/CDC14B/CTDSP2/DUSP6/PPM1A	8	0.59612	18
GO:0046889	positive regulation of lipid biosynthetic process	8/616	94/17011	0.0851064	2.35023	2.54448	0.0206142	0.253443	0.231477	KAT2B/PRKAA1/MBTPS2/RDH10/SORBS1/CREBL2/HTR2A/CHP1	8	0.59612	18
GO:2000781	positive regulation of double-strand break repair	8/616	94/17011	0.0851064	2.35023	2.54448	0.0206142	0.253443	0.231477	PELI1/EPC2/TOP2B/SKP2/SMARCA2/EPC1/SIRT1/MBTD1	8	0.59612	18
GO:0030835	negative regulation of actin filament depolymerization	5/616	44/17011	0.113636	3.1381	2.75257	0.0207679	0.254554	0.232492	PIK3CA/RDX/ADD3/WASHC2C/LIMA1	5	0.59422	18
GO:0015850	organic hydroxy compound transport	17/616	272/17011	0.0625	1.72595	2.33946	0.0208165	0.254554	0.232492	SCP2/VPS54/APOB/AGTR1/GRAMD1C/TMF1/PON1/SLC44A1/AQP11/SLCO2B1/SIRT1/SLC2A13/SLC16A7/SLCO1B1/HTR2A/ABAT/VPS4B	17	0.59422	18
GO:0051898	negative regulation of phosphatidylinositol 3-kinase/protein kinase B signal transduction	6/616	60/17011	0.1	2.76153	2.64944	0.0210622	0.256868	0.234605	XDH/DLG1/MTM1/SIRT1/PLEKHA1/PHLPP1	6	0.59029	18
GO:1901136	carbohydrate derivative catabolic process	16/616	252/17011	0.0634921	1.75335	2.33539	0.021478	0.25787	0.23552	DPYD/PGM1/ARNT/FUCA1/XDH/KAT2B/NUDT16/PRKAA1/MAN1A1/PDE7B/OGA/NUDT4/HTR2A/PNP/PDE8A/NAGA	16	0.588599	18
GO:0036503	ERAD pathway	9/616	113/17011	0.079646	2.19945	2.47964	0.0215296	0.25787	0.23552	NFE2L2/MAN1A1/FAM8A1/UBQLN2/RNF139/AQP11/UBE4A/TMX1/USP25	9	0.588599	18
GO:0001701	in utero embryonic development	23/616	403/17011	0.057072	1.57606	2.26854	0.0216146	0.25787	0.23552	ARNT/VPS54/UBR3/SP3/ATF2/CUL3/FZD5/APOB/TBL1XR1/PKD2/MAN2A1/CERT1/C6/HEY2/CITED2/EGFR/RDH10/TTPA/NPAT/COPS2/GNA13/ZFP14/GABPA	23	0.588599	18
GO:0006103	2-oxoglutarate metabolic process	3/616	17/17011	0.176471	4.87328	3.09701	0.0220007	0.25787	0.23552	KYAT3/AADAT/L2HGDH	3	0.588599	18
GO:0006577	amino-acid betaine metabolic process	3/616	17/17011	0.176471	4.87328	3.09701	0.0220007	0.25787	0.23552	ALDH9A1/ACADM/DMGDH	3	0.588599	18
GO:0006895	Golgi to endosome transport	3/616	17/17011	0.176471	4.87328	3.09701	0.0220007	0.25787	0.23552	AP1AR/VPS13A/KIF16B	3	0.588599	18
GO:0035358	regulation of peroxisome proliferator activated receptor signaling pathway	3/616	17/17011	0.176471	4.87328	3.09701	0.0220007	0.25787	0.23552	ASXL2/CITED2/SIRT1	3	0.588599	18
GO:0045736	negative regulation of cyclin-dependent protein serine/threonine kinase activity	3/616	17/17011	0.176471	4.87328	3.09701	0.0220007	0.25787	0.23552	IPO7/CDKN1B/IPO5	3	0.588599	18
GO:0050872	white fat cell differentiation	3/616	17/17011	0.176471	4.87328	3.09701	0.0220007	0.25787	0.23552	ATF2/TBL1XR1/SIRT1	3	0.588599	18
GO:0141161	regulation of cAMP/PKA signal transduction	3/616	17/17011	0.176471	4.87328	3.09701	0.0220007	0.25787	0.23552	ADRB2/AKAP6/PRKAR1A	3	0.588599	18
GO:1900037	regulation of cellular response to hypoxia	3/616	17/17011	0.176471	4.87328	3.09701	0.0220007	0.25787	0.23552	DDAH1/NFE2L2/TMBIM6	3	0.588599	18
GO:0032801	receptor catabolic process	4/616	30/17011	0.133333	3.68203	2.8499	0.022108	0.25787	0.23552	PIK3R4/ITCH/KIF16B/ZNRF3	4	0.588599	18
GO:0034315	regulation of Arp2/3 complex-mediated actin nucleation	4/616	30/17011	0.133333	3.68203	2.8499	0.022108	0.25787	0.23552	AP1AR/FCHSD2/WASHC2C/WASF3	4	0.588599	18
GO:0046856	phosphatidylinositol dephosphorylation	4/616	30/17011	0.133333	3.68203	2.8499	0.022108	0.25787	0.23552	MTM1/MTMR7/MTMR10/MTMR4	4	0.588599	18
GO:0071875	adrenergic receptor signaling pathway	4/616	30/17011	0.133333	3.68203	2.8499	0.022108	0.25787	0.23552	RAPGEF2/ARRDC3/LMBRD2/ADRB2	4	0.588599	18
GO:0090330	regulation of platelet aggregation	4/616	30/17011	0.133333	3.68203	2.8499	0.022108	0.25787	0.23552	JAK2/HTR2A/TMX1/PRKCA	4	0.588599	18
GO:0097421	liver regeneration	4/616	30/17011	0.133333	3.68203	2.8499	0.022108	0.25787	0.23552	CLDN1/EGFR/CPB2/SERPINA10	4	0.588599	18
GO:0000082	G1/S transition of mitotic cell cycle	14/616	212/17011	0.0660377	1.82365	2.33914	0.022497	0.260484	0.237908	CUL3/DLG1/PKD2/SKP2/CCNG1/EGFR/CUL4B/DDX3X/SMARCA2/RDX/WAC/CTDSP2/CDKN1B/RBL2	14	0.584218	18
GO:0035296	regulation of tube diameter	11/616	152/17011	0.0723684	1.99847	2.39678	0.0225039	0.260484	0.237908	BMPR2/CPS1/KAT2B/AGTR1/ADRB2/EGFR/ARHGAP42/ADD3/ABCC9/HTR2A/BLOC1S6	11	0.584218	18
GO:0097746	blood vessel diameter maintenance	11/616	152/17011	0.0723684	1.99847	2.39678	0.0225039	0.260484	0.237908	BMPR2/CPS1/KAT2B/AGTR1/ADRB2/EGFR/ARHGAP42/ADD3/ABCC9/HTR2A/BLOC1S6	11	0.584218	18
GO:0032956	regulation of actin cytoskeleton organization	20/616	339/17011	0.0589971	1.62922	2.26827	0.0226218	0.261184	0.238547	PAK2/PIK3CA/DLG1/PHLDB2/AP1AR/LIMCH1/IQGAP2/CD2AP/MET/DLC1/SFRP1/MTSS1/FCHSD2/RDX/RHOBTB1/ADD3/WASHC2C/LIMA1/WASF3/FERMT2	20	0.583054	18
GO:0034314	Arp2/3 complex-mediated actin nucleation	5/616	45/17011	0.111111	3.06836	2.69296	0.0226902	0.26131	0.238663	AP1AR/IQGAP2/FCHSD2/WASHC2C/WASF3	5	0.582843	18
GO:0002244	hematopoietic progenitor cell differentiation	10/616	133/17011	0.075188	2.07634	2.41546	0.0228071	0.261994	0.239286	SP3/ATF2/NFE2L2/RBM47/TENT2/UFL1/CITED2/SFRP1/SOS2/ITCH	10	0.581709	18
GO:0035150	regulation of tube size	11/616	153/17011	0.0718954	1.98541	2.37327	0.0234877	0.269132	0.245806	BMPR2/CPS1/KAT2B/AGTR1/ADRB2/EGFR/ARHGAP42/ADD3/ABCC9/HTR2A/BLOC1S6	11	0.570035	18
GO:1901991	negative regulation of mitotic cell cycle phase transition	12/616	173/17011	0.0693642	1.91551	2.346	0.0237261	0.271181	0.247677	PDIK1L/DLG1/PKD2/CCNG1/MBTPS2/CDC14B/USP47/ZW10/WAC/CTDSP2/FOXN3/RBL2	12	0.566741	18
GO:1901800	positive regulation of proteasomal protein catabolic process	9/616	115/17011	0.0782609	2.16119	2.42186	0.0238209	0.271582	0.248044	SOCS5/NFE2L2/RCHY1/RNF180/UBQLN2/FMR1/SIRT1/TMX1/HECTD1	9	0.566098	18
GO:0007160	cell-matrix adhesion	15/616	235/17011	0.0638298	1.76268	2.28201	0.0243997	0.276189	0.252252	ANGPTL3/NID1/PHLDB2/LIMCH1/PTPRK/DLC1/SFRP1/PLEKHA2/PTK2/ACER2/ECM2/SLK/SORBS1/FERMT2/TIAM1	15	0.558794	18
GO:0002418	immune response to tumor cell	4/616	31/17011	0.129032	3.56326	2.7688	0.024677	0.276189	0.252252	PRKAA1/FBXO38/UFL1/AHR	4	0.558794	18
GO:0032232	negative regulation of actin filament bundle assembly	4/616	31/17011	0.129032	3.56326	2.7688	0.024677	0.276189	0.252252	PAK2/PHLDB2/MET/DLC1	4	0.558794	18
GO:0043604	amide biosynthetic process	12/616	174/17011	0.0689655	1.9045	2.32455	0.0246806	0.276189	0.252252	CERS2/NFE2L2/CPS1/HACD2/PRKAA1/MMUT/OTC/PDK3/SGMS1/BLOC1S6/NAGS/PDK2	12	0.558794	18
GO:0050796	regulation of insulin secretion	12/616	174/17011	0.0689655	1.9045	2.32455	0.0246806	0.276189	0.252252	VSNL1/IRS1/MYRIP/SLC2A2/SLC9B2/HADH/SFRP1/JAK2/ABAT/PRKCA/PRKAR1A/TIAM1	12	0.558794	18
GO:1902806	regulation of cell cycle G1/S phase transition	12/616	174/17011	0.0689655	1.9045	2.32455	0.0246806	0.276189	0.252252	DLG1/PKD2/EGFR/CUL4B/DDX3X/SMARCA2/RDX/WAC/CTDSP2/CDKN1B/RBL2/MN1	12	0.558794	18
GO:0010658	striated muscle cell apoptotic process	5/616	46/17011	0.108696	3.00166	2.63499	0.024724	0.276189	0.252252	NFE2L2/CAMK2D/MAP3K5/HEY2/JAK2	5	0.558794	18
GO:0031638	zymogen activation	5/616	46/17011	0.108696	3.00166	2.63499	0.024724	0.276189	0.252252	OMA1/KLKB1/F9/CPB2/APOH	5	0.558794	18
GO:0030336	negative regulation of cell migration	18/616	299/17011	0.0602007	1.66246	2.24009	0.0247714	0.276189	0.252252	DUSP10/CERS2/CLIC4/NFE2L2/PHLDB2/LIMCH1/MCC/PTPRK/CITED2/TCAF1/WASL/DLC1/SFRP1/C5/OSBPL8/SPRED1/GNA13/APOH	18	0.558794	18
GO:0042326	negative regulation of phosphorylation	14/616	215/17011	0.0651163	1.7982	2.28306	0.0250101	0.277705	0.253636	DUSP10/XDH/SOCS5/PAK2/DMD/SFRP1/IPO7/HIPK3/SIRT1/CDKN1B/IPO5/ATG14/SPRED1/CHP1	14	0.556416	18
GO:0035967	cellular response to topologically incorrect protein	9/616	116/17011	0.0775862	2.14256	2.39341	0.0250295	0.277705	0.253636	CTH/CUL3/NFE2L2/PARP8/CREBRF/UFL1/HERPUD2/MBTPS2/TMBIM6	9	0.556416	18
GO:0006650	glycerophospholipid metabolic process	18/616	300/17011	0.06	1.65692	2.22513	0.0255017	0.280226	0.255939	PIGV/PIK3R4/PIK3CA/NAAA/PI4K2B/SERINC5/SERINC1/PON1/PIGA/MTM1/MTMR7/SLC44A1/OSBPL8/PIK3C2G/HTR2A/ATG14/MTMR10/MTMR4	18	0.552491	18
GO:0030041	actin filament polymerization	11/616	155/17011	0.0709677	1.95979	2.32677	0.0255487	0.280226	0.255939	DLG1/CD2AP/WASL/COBL/DIAPH2/JAK2/FCHSD2/RDX/ADD3/WASHC2C/WASF3	11	0.552491	18
GO:0009125	nucleoside monophosphate catabolic process	3/616	18/17011	0.166667	4.60254	2.96413	0.025706	0.280226	0.255939	DPYD/XDH/PNP	3	0.552491	18
GO:0009164	nucleoside catabolic process	3/616	18/17011	0.166667	4.60254	2.96413	0.025706	0.280226	0.255939	DPYD/XDH/PNP	3	0.552491	18
GO:0034112	positive regulation of homotypic cell-cell adhesion	3/616	18/17011	0.166667	4.60254	2.96413	0.025706	0.280226	0.255939	JAK1/JAK2/HTR2A	3	0.552491	18
GO:0060977	coronary vasculature morphogenesis	3/616	18/17011	0.166667	4.60254	2.96413	0.025706	0.280226	0.255939	SEC24B/HEY2/SPRED1	3	0.552491	18
GO:0071071	regulation of phospholipid biosynthetic process	3/616	18/17011	0.166667	4.60254	2.96413	0.025706	0.280226	0.255939	SCP2/HTR2A/CHP1	3	0.552491	18
GO:0009798	axis specification	8/616	98/17011	0.0816327	2.25431	2.41376	0.0257495	0.280226	0.255939	WLS/FZD5/HEY2/CITED2/COBL/SFRP1/FRS2/SETDB2	8	0.552491	18
GO:0010876	lipid localization	25/616	455/17011	0.0549451	1.51732	2.16808	0.0258412	0.280553	0.256237	SCP2/VPS54/ANO7/APOB/PLSCR4/AGTR1/GRAMD1C/TMF1/ABCG2/CERT1/PON1/ATP11C/TTPA/VPS13A/SLC43A3/SLCO2B1/SIRT1/OSBPL8/ANO6/APOF/SLCO1B1/ATG2B/APOH/VPS4B/C3	25	0.551986	18
GO:0031396	regulation of protein ubiquitination	13/616	196/17011	0.0663265	1.83162	2.26983	0.0263984	0.28592	0.261139	PELI1/CUL3/DCUN1D1/RCHY1/ARRDC3/RNF180/SKP2/UFL1/SASH1/DDX3X/CDC14B/NDFIP2/CHP1	13	0.543755	18
GO:0051258	protein polymerization	17/616	280/17011	0.0607143	1.67664	2.21291	0.0266162	0.287531	0.262611	DLG1/RANBP9/CD2AP/WASL/COBL/MET/DIAPH2/JAK2/FCHSD2/RDX/ADD3/WASHC2C/CLIP1/CDKN1B/WASF3/TOGARAM1/WDR72	17	0.541315	18
GO:1902905	positive regulation of supramolecular fiber organization	12/616	176/17011	0.0681818	1.88286	2.28206	0.0266736	0.287531	0.262611	DLG1/LIMCH1/MET/SFRP1/MTSS1/FCHSD2/WASHC2C/CLIP1/CDKN1B/WASF3/TOGARAM1/FERMT2	12	0.541315	18
GO:0042180	ketone metabolic process	14/616	217/17011	0.0645161	1.78163	2.24616	0.0267976	0.288185	0.263208	KYAT3/FMO4/KMO/SCP2/UGT1A4/IRS1/KYNU/KAT2B/AADAT/ADH4/PDK3/RDH10/SIRT1/PDK2	14	0.540329	18
GO:0006637	acyl-CoA metabolic process	8/616	99/17011	0.0808081	2.23154	2.38207	0.027161	0.289392	0.264311	HMGCS2/HACD2/SUCLG2/AADAT/MMUT/PDK3/ACSM3/PDK2	8	0.538513	18
GO:0006721	terpenoid metabolic process	8/616	99/17011	0.0808081	2.23154	2.38207	0.027161	0.289392	0.264311	HMGCS2/PECR/ADH4/ADH6/ADH1B/ADH1C/EGFR/RDH10	8	0.538513	18
GO:0035383	thioester metabolic process	8/616	99/17011	0.0808081	2.23154	2.38207	0.027161	0.289392	0.264311	HMGCS2/HACD2/SUCLG2/AADAT/MMUT/PDK3/ACSM3/PDK2	8	0.538513	18
GO:0001822	kidney development	19/616	324/17011	0.058642	1.61941	2.18198	0.0272453	0.289392	0.264311	NID1/HMGCS2/CUL3/AGTR1/MME/DLG1/PKD2/CD2AP/RDH10/SFRP1/MTSS1/INVS/CAT/LGR4/AQP11/NUP160/BLOC1S6/IRX3/HS3ST3B1	19	0.538513	18
GO:0007266	Rho protein signal transduction	10/616	137/17011	0.0729927	2.01571	2.31371	0.0273179	0.289392	0.264311	ARHGAP29/CUL3/AGTR1/FXR1/MET/DLC1/ARHGAP42/ARHGAP20/FERMT2/GNA13	10	0.538513	18
GO:0045739	positive regulation of DNA repair	10/616	137/17011	0.0729927	2.01571	2.31371	0.0273179	0.289392	0.264311	PELI1/EPC2/TOP2B/SKP2/EGFR/SMARCA2/FAM168A/EPC1/SIRT1/MBTD1	10	0.538513	18
GO:0006869	lipid transport	24/616	435/17011	0.0551724	1.5236	2.14433	0.0273987	0.289392	0.264311	SCP2/VPS54/ANO7/APOB/PLSCR4/AGTR1/GRAMD1C/TMF1/ABCG2/CERT1/PON1/ATP11C/TTPA/VPS13A/SLC43A3/SLCO2B1/SIRT1/OSBPL8/ANO6/APOF/SLCO1B1/ATG2B/APOH/VPS4B	24	0.538513	18
GO:0006958	complement activation, classical pathway	4/616	32/17011	0.125	3.45191	2.69098	0.0274188	0.289392	0.264311	C4BPA/C6/C5/C3	4	0.538513	18
GO:0015695	organic cation transport	9/616	118/17011	0.0762712	2.10625	2.33737	0.0275759	0.290377	0.26521	ATP13A3/SLC38A3/SERINC5/SFXN1/SLC7A2/SLC44A1/SLC36A4/SFXN2/SLC38A4	9	0.537038	18
GO:0006109	regulation of carbohydrate metabolic process	12/616	177/17011	0.0677966	1.87222	2.26103	0.027713	0.291146	0.265912	ARNT/ACADM/IRS1/KAT2B/NR3C1/PRKAA1/PDK3/NCOA2/SIRT1/SORBS1/HTR2A/PDK2	12	0.535889	18
GO:0048524	positive regulation of viral process	6/616	64/17011	0.09375	2.58893	2.46851	0.0279817	0.293292	0.267873	PKN2/NR5A2/TOP2B/FMR1/DDX3X/PABPC1	6	0.532699	18
GO:0030324	lung development	13/616	198/17011	0.0656566	1.81312	2.23076	0.0283653	0.296489	0.270792	HMGCS2/HSD11B1/SP3/BMPR2/THRB/MME/SEC24B/MAN2A1/EGFR/RDH10/TMEM38B/BLOC1S6/ESRP2	13	0.527991	18
GO:0007264	small GTPase-mediated signal transduction	26/616	482/17011	0.0539419	1.48962	2.11371	0.0285102	0.296489	0.270792	ARHGAP29/RALGPS2/CUL3/AGTR1/RASA2/FXR1/RAPGEF2/PLEKHG1/CD2AP/ELMO1/MET/CHM/DLC1/PSD3/ARHGAP42/RDX/ARHGAP20/CDON/ARHGAP12/DNMBP/SPATA13/SOS2/FERMT2/CHP1/GNA13/TIAM1	26	0.527991	18
GO:0000209	protein polyubiquitination	16/616	261/17011	0.0613027	1.69289	2.18657	0.0285626	0.296489	0.270792	FBXO28/PELI1/CUL3/MKRN2/TRIM2/RNF180/SKP2/FBXL17/FBXO38/SASH1/SHPRH/CUL4B/DDX3X/UBE4A/TPP2/ITCH	16	0.527991	18
GO:0034620	cellular response to unfolded protein	8/616	100/17011	0.08	2.20922	2.35076	0.0286253	0.296489	0.270792	CTH/NFE2L2/PARP8/CREBRF/UFL1/HERPUD2/MBTPS2/TMBIM6	8	0.527991	18
GO:0090398	cellular senescence	8/616	100/17011	0.08	2.20922	2.35076	0.0286253	0.296489	0.270792	TOP2B/NEK4/MAP3K5/CITED2/ZNF277/SIRT1/CDKN1B/MORC3	8	0.527991	18
GO:0033674	positive regulation of kinase activity	14/616	219/17011	0.0639269	1.76536	2.20965	0.0286778	0.296489	0.270792	STRADB/RAPGEF2/GHR/PRLR/ADRB2/SASH1/MAP3K5/TAB2/EGFR/DDX3X/PTK2/JAK2/SIRT1/TOM1L1	14	0.527991	18
GO:0010657	muscle cell apoptotic process	7/616	82/17011	0.0853659	2.3574	2.38828	0.0289504	0.297954	0.27213	NFE2L2/CAMK2D/MAP3K5/HEY2/JAK2/SIRT1/APOH	7	0.525851	18
GO:0014823	response to activity	7/616	82/17011	0.0853659	2.3574	2.38828	0.0289504	0.297954	0.27213	TOMM20/PIK3CA/HADH/PRKAA1/CAT/ABCC9/BLOC1S6	7	0.525851	18
GO:0046883	regulation of hormone secretion	16/616	262/17011	0.0610687	1.68643	2.17039	0.0294456	0.299811	0.273827	VSNL1/IRS1/MYRIP/SNX4/SLC2A2/AGTR1/TMF1/SLC9B2/HADH/EGFR/SFRP1/JAK2/ABAT/PRKCA/PRKAR1A/TIAM1	16	0.523152	18
GO:0001829	trophectodermal cell differentiation	3/616	19/17011	0.157895	4.3603	2.84066	0.0297241	0.299811	0.273827	SP3/CUL3/CITED2	3	0.523152	18
GO:0045346	regulation of MHC class II biosynthetic process	3/616	19/17011	0.157895	4.3603	2.84066	0.0297241	0.299811	0.273827	NFX1/JAK2/SIRT1	3	0.523152	18
GO:0046931	pore complex assembly	3/616	19/17011	0.157895	4.3603	2.84066	0.0297241	0.299811	0.273827	AHCTF1/FXR1/ANO6	3	0.523152	18
GO:0060314	regulation of ryanodine-sensitive calcium-release channel activity	3/616	19/17011	0.157895	4.3603	2.84066	0.0297241	0.299811	0.273827	CAMK2D/DMD/ASPH	3	0.523152	18
GO:1903975	regulation of glial cell migration	3/616	19/17011	0.157895	4.3603	2.84066	0.0297241	0.299811	0.273827	CERS2/GPR183/TIAM1	3	0.523152	18
GO:1904030	negative regulation of cyclin-dependent protein kinase activity	3/616	19/17011	0.157895	4.3603	2.84066	0.0297241	0.299811	0.273827	IPO7/CDKN1B/IPO5	3	0.523152	18
GO:1904294	positive regulation of ERAD pathway	3/616	19/17011	0.157895	4.3603	2.84066	0.0297241	0.299811	0.273827	NFE2L2/UBQLN2/TMX1	3	0.523152	18
GO:1990822	basic amino acid transmembrane transport	3/616	19/17011	0.157895	4.3603	2.84066	0.0297241	0.299811	0.273827	SLC7A2/SLC38A4/SLC7A9	3	0.523152	18
GO:0010632	regulation of epithelial cell migration	6/616	65/17011	0.0923077	2.5491	2.42543	0.02992	0.30112	0.275022	DUSP10/BMPR2/MCC/SASH1/PTK2/RAB11A	6	0.521261	18
GO:0031400	negative regulation of protein modification process	18/616	306/17011	0.0588235	1.62443	2.13652	0.03023	0.30264	0.27641	DUSP10/XDH/SOCS5/PAK2/PRKAA1/NCOA7/UFL1/DMD/SFRP1/OXR1/IPO7/HIPK3/SIRT1/CDKN1B/IPO5/ATG14/SPRED1/CHP1	18	0.519074	18
GO:0031116	positive regulation of microtubule polymerization	4/616	33/17011	0.121212	3.3473	2.61619	0.0303352	0.30264	0.27641	MET/CLIP1/CDKN1B/TOGARAM1	4	0.519074	18
GO:0042573	retinoic acid metabolic process	4/616	33/17011	0.121212	3.3473	2.61619	0.0303352	0.30264	0.27641	ADH6/ADH1B/ADH1C/RDH10	4	0.519074	18
GO:0062012	regulation of small molecule metabolic process	19/616	328/17011	0.0579268	1.59966	2.12567	0.0303622	0.30264	0.27641	FMO4/ARNT/ACADM/FMO5/UGT1A4/IRS1/APOB/KAT2B/NR3C1/PRKAA1/MBTPS2/PDK3/RDH10/NCOA2/EPHX2/SIRT1/SORBS1/HTR2A/PDK2	19	0.519074	18
GO:0001933	negative regulation of protein phosphorylation	13/616	200/17011	0.065	1.79499	2.19214	0.0304372	0.30264	0.27641	DUSP10/XDH/SOCS5/PAK2/DMD/SFRP1/IPO7/HIPK3/CDKN1B/IPO5/ATG14/SPRED1/CHP1	13	0.519074	18
GO:0006446	regulation of translational initiation	7/616	83/17011	0.0843373	2.329	2.3526	0.0306698	0.30264	0.27641	CSDE1/PAIP2B/FMR1/DDX3X/EIF3E/EIF4B/EIF5	7	0.519074	18
GO:0045913	positive regulation of carbohydrate metabolic process	7/616	83/17011	0.0843373	2.329	2.3526	0.0306698	0.30264	0.27641	ARNT/IRS1/KAT2B/PRKAA1/SIRT1/SORBS1/HTR2A	7	0.519074	18
GO:0061333	renal tubule morphogenesis	7/616	83/17011	0.0843373	2.329	2.3526	0.0306698	0.30264	0.27641	DLG1/PKD2/MTSS1/LGR4/LGR5/IRX3/HS3ST3B1	7	0.519074	18
GO:1901657	glycosyl compound metabolic process	7/616	83/17011	0.0843373	2.329	2.3526	0.0306698	0.30264	0.27641	DPYD/TYW3/FUCA1/XDH/PNP/BLOC1S6/NAGA	7	0.519074	18
GO:0042149	cellular response to glucose starvation	5/616	49/17011	0.102041	2.81788	2.47009	0.0315131	0.309617	0.282783	NFE2L2/PIK3R4/PRKAA1/SIRT1/ATG14	5	0.509175	18
GO:1903573	negative regulation of response to endoplasmic reticulum stress	5/616	49/17011	0.102041	2.81788	2.47009	0.0315131	0.309617	0.282783	CREBRF/UFL1/AQP11/TMBIM6/USP25	5	0.509175	18
GO:0001952	regulation of cell-matrix adhesion	9/616	121/17011	0.0743802	2.05403	2.25536	0.0317291	0.311068	0.284108	PHLDB2/LIMCH1/DLC1/SFRP1/PLEKHA2/PTK2/ACER2/SLK/FERMT2	9	0.507144	18
GO:0030162	regulation of proteolysis	23/616	419/17011	0.0548926	1.51587	2.07247	0.0319018	0.312089	0.28504	TANK/SOCS5/NFE2L2/TMF1/RCHY1/KLKB1/SH3D19/RNF180/UFL1/UBQLN2/FMR1/MTM1/RNF139/PTK2/ASPH/AQP11/SIRT1/WAC/CPB2/TMX1/HECTD1/SERPIND1/USP25	23	0.505722	18
GO:0035023	regulation of Rho protein signal transduction	7/616	84/17011	0.0833333	2.30127	2.31742	0.0324565	0.316156	0.288754	CUL3/FXR1/MET/DLC1/ARHGAP42/ARHGAP20/FERMT2	7	0.500099	18
GO:2001257	regulation of cation channel activity	7/616	84/17011	0.0833333	2.30127	2.31742	0.0324565	0.316156	0.288754	STAC/PKD2/CAMK2D/FMR1/DMD/ASPH/AKAP6	7	0.500099	18
GO:0030323	respiratory tube development	13/616	202/17011	0.0643564	1.77722	2.15395	0.0326168	0.317038	0.28956	HMGCS2/HSD11B1/SP3/BMPR2/THRB/MME/SEC24B/MAN2A1/EGFR/RDH10/TMEM38B/BLOC1S6/ESRP2	13	0.498889	18
GO:0031589	cell-substrate adhesion	20/616	353/17011	0.0566572	1.5646	2.07781	0.0327777	0.317923	0.290369	ANGPTL3/NID1/ST6GAL1/PHLDB2/AP1AR/LIMCH1/PTPRK/PLG/DLC1/SFRP1/PLEKHA2/PTK2/JAK2/ACER2/ECM2/WASHC2C/SLK/SORBS1/FERMT2/TIAM1	20	0.497678	18
GO:0034762	regulation of transmembrane transport	24/616	443/17011	0.0541761	1.49609	2.05074	0.0329164	0.318589	0.290977	OPN3/UBR3/IRS1/NFE2L2/STAC/DLG1/PKD2/CAMK2D/TCAF1/FMR1/DMD/AZIN1/ASPH/TMEM38B/SORBS1/TMBIM6/OSBPL8/ANO6/CREBL2/ABCC9/AKAP6/CHP1/MEF2A/C3	24	0.496769	18
GO:0019218	regulation of steroid metabolic process	8/616	103/17011	0.0776699	2.14487	2.25901	0.033343	0.320055	0.292316	FMO5/SCP2/APOB/NR3C1/PRKAA1/MBTPS2/EPHX2/SIRT1	8	0.494775	18
GO:0034308	primary alcohol metabolic process	8/616	103/17011	0.0776699	2.14487	2.25901	0.033343	0.320055	0.292316	PECR/SULT1B1/NAAA/ADH4/ADH6/ADH1B/ADH1C/RDH10	8	0.494775	18
GO:0009112	nucleobase metabolic process	4/616	34/17011	0.117647	3.24885	2.54423	0.0334275	0.320055	0.292316	DPYD/XDH/CPS1/ALDH6A1	4	0.494775	18
GO:1902882	regulation of response to oxidative stress	4/616	34/17011	0.117647	3.24885	2.54423	0.0334275	0.320055	0.292316	NFE2L2/NCOA7/OXR1/USP25	4	0.494775	18
GO:0035601	protein deacylation	5/616	50/17011	0.1	2.76153	2.41788	0.0340105	0.320055	0.292316	KAT2B/PRKAA1/ABHD17B/SIRT1/SPRED1	5	0.494775	18
GO:0006517	protein deglycosylation	3/616	20/17011	0.15	4.14229	2.72545	0.0340529	0.320055	0.292316	MAN1A1/RNF139/OGA	3	0.494775	18
GO:0006541	glutamine metabolic process	3/616	20/17011	0.15	4.14229	2.72545	0.0340529	0.320055	0.292316	CPS1/GLS2/BLOC1S6	3	0.494775	18
GO:0007096	regulation of exit from mitosis	3/616	20/17011	0.15	4.14229	2.72545	0.0340529	0.320055	0.292316	CDC14B/ZW10/CDKN1B	3	0.494775	18
GO:0010866	regulation of triglyceride biosynthetic process	3/616	20/17011	0.15	4.14229	2.72545	0.0340529	0.320055	0.292316	SIRT1/TMX1/C3	3	0.494775	18
GO:0045342	MHC class II biosynthetic process	3/616	20/17011	0.15	4.14229	2.72545	0.0340529	0.320055	0.292316	NFX1/JAK2/SIRT1	3	0.494775	18
GO:0048643	positive regulation of skeletal muscle tissue development	3/616	20/17011	0.15	4.14229	2.72545	0.0340529	0.320055	0.292316	PRKAA1/MTM1/CDON	3	0.494775	18
GO:0071880	adenylate cyclase-activating adrenergic receptor signaling pathway	3/616	20/17011	0.15	4.14229	2.72545	0.0340529	0.320055	0.292316	RAPGEF2/ARRDC3/ADRB2	3	0.494775	18
GO:0072376	protein activation cascade	3/616	20/17011	0.15	4.14229	2.72545	0.0340529	0.320055	0.292316	F13B/KLKB1/APOH	3	0.494775	18
GO:2000434	regulation of protein neddylation	3/616	20/17011	0.15	4.14229	2.72545	0.0340529	0.320055	0.292316	DCUN1D1/DCUN1D4/COPS2	3	0.494775	18
GO:0060562	epithelial tube morphogenesis	19/616	333/17011	0.0570571	1.57565	2.05633	0.0346247	0.324388	0.296273	CLIC4/DLG1/SEC24B/PKD2/NR3C1/CITED2/COBL/MET/DLC1/RDH10/SFRP1/MTSS1/LGR4/LGR5/SETDB2/ESRP2/IRX3/GNA13/HS3ST3B1	19	0.488935	18
GO:0045931	positive regulation of mitotic cell cycle	9/616	123/17011	0.0731707	2.02063	2.202	0.0347279	0.324388	0.296273	PKN2/CUL3/EGFR/CUL4B/DDX3X/RDX/RAB11A/PRKCA/VPS4B	9	0.488935	18
GO:0072329	monocarboxylic acid catabolic process	9/616	123/17011	0.0731707	2.02063	2.202	0.0347279	0.324388	0.296273	ACADM/SCP2/IRS1/EHHADH/ACAD11/HADH/PEX5/PCCA/SORD	9	0.488935	18
GO:0090276	regulation of peptide hormone secretion	13/616	204/17011	0.0637255	1.7598	2.11619	0.0349068	0.325391	0.29719	VSNL1/IRS1/MYRIP/SLC2A2/SLC9B2/HADH/EGFR/SFRP1/JAK2/ABAT/PRKCA/PRKAR1A/TIAM1	13	0.487594	18
GO:0009062	fatty acid catabolic process	8/616	104/17011	0.0769231	2.12425	2.22912	0.0350263	0.325838	0.297597	ACADM/SCP2/IRS1/EHHADH/ACAD11/HADH/PEX5/PCCA	8	0.486998	18
GO:0071453	cellular response to oxygen levels	11/616	163/17011	0.0674847	1.86361	2.14745	0.0351113	0.325962	0.29771	DDAH1/ATF2/NFE2L2/PRKAA1/CITED2/PDK3/SFRP1/PTPRD/SIRT1/TMBIM6/CDKN1B	11	0.486834	18
GO:0030177	positive regulation of Wnt signaling pathway	10/616	143/17011	0.0699301	1.93114	2.16739	0.0352257	0.326358	0.298072	WLS/TBL1XR1/CSNK1G3/EGFR/DDX3X/SFRP1/LGR4/USP47/LGR5/PPM1A	10	0.486306	18
GO:0051897	positive regulation of phosphatidylinositol 3-kinase/protein kinase B signal transduction	12/616	184/17011	0.0652174	1.801	2.11749	0.0358257	0.331242	0.302533	IRS1/PROS1/PIK3CA/HGF/EGFR/PTK2/JAK2/CAT/SIRT1/OSBPL8/ERBB3/FERMT2	12	0.479854	18
GO:0001763	morphogenesis of a branching structure	13/616	205/17011	0.0634146	1.75121	2.09746	0.036094	0.332233	0.303438	CLIC4/FZD5/DLG1/PKD2/HGF/MET/RDH10/SFRP1/LGR4/FRS2/ESRP2/GNA13/HS3ST3B1	13	0.478557	18
GO:0006094	gluconeogenesis	7/616	86/17011	0.0813953	2.24775	2.24854	0.0362354	0.332233	0.303438	PGM1/ACADM/KAT2B/NR3C1/SLC37A4/SIRT1/PDK2	7	0.478557	18
GO:0030968	endoplasmic reticulum unfolded protein response	7/616	86/17011	0.0813953	2.24775	2.24854	0.0362354	0.332233	0.303438	CTH/NFE2L2/PARP8/CREBRF/UFL1/HERPUD2/MBTPS2	7	0.478557	18
GO:0019229	regulation of vasoconstriction	6/616	68/17011	0.0882353	2.43664	2.30088	0.0362549	0.332233	0.303438	BMPR2/AGTR1/EGFR/ARHGAP42/ADD3/HTR2A	6	0.478557	18
GO:0006413	translational initiation	9/616	124/17011	0.0725806	2.00433	2.1757	0.036298	0.332233	0.303438	CSDE1/PAIP2B/EIF2A/FMR1/DDX3X/EIF3E/EIF4B/EIF5/EIF3L	9	0.478557	18
GO:0045776	negative regulation of blood pressure	5/616	51/17011	0.0980392	2.70738	2.36695	0.0366273	0.334499	0.305508	BMPR2/ADRB2/ARHGAP42/ABCC9/ABAT	5	0.475605	18
GO:0048048	embryonic eye morphogenesis	4/616	35/17011	0.114286	3.15603	2.4749	0.0366969	0.334499	0.305508	SP3/FZD5/CITED2/FRS2	4	0.475605	18
GO:1905477	positive regulation of protein localization to membrane	8/616	105/17011	0.0761905	2.10402	2.19957	0.0367662	0.334499	0.305508	PIK3CA/STAC/PLS1/DLG1/TCAF1/EGFR/SORBS1/CHP1	8	0.475605	18
GO:0032102	negative regulation of response to external stimulus	22/616	403/17011	0.0545906	1.50753	1.99869	0.0371499	0.337315	0.30808	DUSP10/ARNT/CERS2/TFPI/SOCS5/ST6GAL1/PROS1/MKRN2/FXR1/PHLDB2/SLC39A8/KLKB1/PLG/ENPP3/AHR/HGF/C5/CPB2/TMX1/UACA/APOH/ITCH	22	0.471965	18
GO:0010948	negative regulation of cell cycle process	17/616	292/17011	0.0582192	1.60774	2.03044	0.0374812	0.339645	0.310208	PDIK1L/ATF2/KAT2B/DLG1/PKD2/CCNG1/UFL1/MBTPS2/CDC14B/USP47/ZW10/SIRT1/WAC/CTDSP2/FOXN3/RBL2/TOM1L1	17	0.468975	18
GO:0050678	regulation of epithelial cell proliferation	20/616	359/17011	0.0557103	1.53845	1.99871	0.0380444	0.341079	0.311518	DUSP10/ARNT/XDH/CLDN1/AGTR1/DLG1/MCC/PTPRK/TRIM24/EGFR/SFRP1/MTSS1/AQP11/SIRT1/FRS2/CDKN1B/CPB2/ESRP2/PRKCA/APOH	20	0.467145	18
GO:0032970	regulation of actin filament-based process	21/616	382/17011	0.0549738	1.51812	1.98524	0.0385387	0.341079	0.311518	PAK2/PIK3CA/DLG1/PHLDB2/AP1AR/CAMK2D/LIMCH1/IQGAP2/CD2AP/MET/DLC1/SFRP1/MTSS1/FCHSD2/RDX/RHOBTB1/ADD3/WASHC2C/LIMA1/WASF3/FERMT2	21	0.467145	18
GO:0043627	response to estrogen	6/616	69/17011	0.0869565	2.40133	2.26083	0.0385434	0.341079	0.311518	MME/PRKAA1/CITED2/TRIM24/SFRP1/ABCC9	6	0.467145	18
GO:0002791	regulation of peptide secretion	13/616	207/17011	0.0628019	1.73429	2.06032	0.0385545	0.341079	0.311518	VSNL1/IRS1/MYRIP/SLC2A2/SLC9B2/HADH/EGFR/SFRP1/JAK2/ABAT/PRKCA/PRKAR1A/TIAM1	13	0.467145	18
GO:0071900	regulation of protein serine/threonine kinase activity	13/616	207/17011	0.0628019	1.73429	2.06032	0.0385545	0.341079	0.311518	DUSP10/RAPGEF2/GHR/CCNG1/SASH1/MAP3K5/EGFR/DDX3X/IPO7/HIPK3/SIRT1/CDKN1B/IPO5	13	0.467145	18
GO:0003333	amino acid transmembrane transport	8/616	106/17011	0.0754717	2.08417	2.17035	0.0385634	0.341079	0.311518	SLC38A3/SFXN1/SLC16A2/SLC7A2/SLC36A4/SFXN2/SLC38A4/SLC7A9	8	0.467145	18
GO:0010717	regulation of epithelial to mesenchymal transition	8/616	106/17011	0.0754717	2.08417	2.17035	0.0385634	0.341079	0.311518	FBXO11/USF3/PHLDB2/SFRP1/PTK2/FERMT2/SPRED1/TIAM1	8	0.467145	18
GO:0061326	renal tubule development	8/616	106/17011	0.0754717	2.08417	2.17035	0.0385634	0.341079	0.311518	DLG1/PKD2/MTSS1/LGR4/AQP11/LGR5/IRX3/HS3ST3B1	8	0.467145	18
GO:2000060	positive regulation of ubiquitin-dependent protein catabolic process	8/616	106/17011	0.0754717	2.08417	2.17035	0.0385634	0.341079	0.311518	SOCS5/NFE2L2/RCHY1/RNF180/RNF139/PTK2/SIRT1/HECTD1	8	0.467145	18
GO:0016556	mRNA modification	3/616	21/17011	0.142857	3.94504	2.61752	0.0386891	0.341079	0.311518	VIRMA/A1CF/TRUB1	3	0.467145	18
GO:0046128	purine ribonucleoside metabolic process	3/616	21/17011	0.142857	3.94504	2.61752	0.0386891	0.341079	0.311518	XDH/PNP/BLOC1S6	3	0.467145	18
GO:0071514	genomic imprinting	3/616	21/17011	0.142857	3.94504	2.61752	0.0386891	0.341079	0.311518	PIK3CA/KDM1B/CTCFL	3	0.467145	18
GO:0097049	motor neuron apoptotic process	3/616	21/17011	0.142857	3.94504	2.61752	0.0386891	0.341079	0.311518	VPS54/ATF2/ERBB3	3	0.467145	18
GO:1901385	regulation of voltage-gated calcium channel activity	3/616	21/17011	0.142857	3.94504	2.61752	0.0386891	0.341079	0.311518	STAC/FMR1/DMD	3	0.467145	18
GO:0048545	response to steroid hormone	19/616	338/17011	0.056213	1.55234	1.98812	0.0393146	0.343703	0.313914	HMGCS2/TFPI/VPS54/CPS1/CLDN1/PIK3CA/TMF1/NR3C2/GHR/NR3C1/SKP2/BCKDHB/UFL1/EGFR/NCOA2/SFRP1/JAK2/SIRT1/DSG1	19	0.463816	18
GO:0006111	regulation of gluconeogenesis	5/616	52/17011	0.0961538	2.65531	2.31723	0.0393646	0.343703	0.313914	ACADM/KAT2B/NR3C1/SIRT1/PDK2	5	0.463816	18
GO:0010171	body morphogenesis	5/616	52/17011	0.0961538	2.65531	2.31723	0.0393646	0.343703	0.313914	GREM2/PHLDB2/ASPH/CDON/PLEKHA1	5	0.463816	18
GO:0042572	retinol metabolic process	5/616	52/17011	0.0961538	2.65531	2.31723	0.0393646	0.343703	0.313914	ADH4/ADH6/ADH1B/ADH1C/RDH10	5	0.463816	18
GO:0089718	amino acid import across plasma membrane	5/616	52/17011	0.0961538	2.65531	2.31723	0.0393646	0.343703	0.313914	SLC38A3/SLC16A2/SLC7A2/SLC36A4/SLC38A4	5	0.463816	18
GO:0046887	positive regulation of hormone secretion	10/616	146/17011	0.0684932	1.89146	2.09686	0.0397241	0.346178	0.316175	VSNL1/MYRIP/SNX4/SLC2A2/TMF1/EGFR/JAK2/ABAT/PRKCA/PRKAR1A	10	0.4607	18
GO:0006084	acetyl-CoA metabolic process	4/616	36/17011	0.111111	3.06836	2.40802	0.0401438	0.348472	0.31827	HMGCS2/AADAT/PDK3/PDK2	4	0.457832	18
GO:0051150	regulation of smooth muscle cell differentiation	4/616	36/17011	0.111111	3.06836	2.40802	0.0401438	0.348472	0.31827	CTH/HEY2/SIRT1/NFATC3	4	0.457832	18
GO:0016101	diterpenoid metabolic process	7/616	88/17011	0.0795455	2.19667	2.18154	0.0402937	0.348472	0.31827	PECR/ADH4/ADH6/ADH1B/ADH1C/EGFR/RDH10	7	0.457832	18
GO:0032024	positive regulation of insulin secretion	7/616	88/17011	0.0795455	2.19667	2.18154	0.0402937	0.348472	0.31827	VSNL1/MYRIP/SLC2A2/JAK2/ABAT/PRKCA/PRKAR1A	7	0.457832	18
GO:0010389	regulation of G2/M transition of mitotic cell cycle	8/616	107/17011	0.0747664	2.06469	2.14145	0.0404184	0.348886	0.318648	PDIK1L/CCNG1/MBTPS2/CDC14B/USP47/FOXN3/RAB11A/VPS4B	8	0.457316	18
GO:0044773	mitotic DNA damage checkpoint signaling	6/616	70/17011	0.0857143	2.36702	2.22148	0.0409219	0.352564	0.322007	ATF2/CCNG1/MBTPS2/CDC14B/WAC/FOXN3	6	0.452762	18
GO:0031032	actomyosin structure organization	13/616	209/17011	0.062201	1.7177	2.02358	0.0411317	0.353034	0.322436	CSRP1/CUL3/PAK2/PHLDB2/LIMCH1/IQGAP2/MET/DLC1/SFRP1/SORBS1/FERMT2/MEF2A/PRKAR1A	13	0.452184	18
GO:0090087	regulation of peptide transport	13/616	209/17011	0.062201	1.7177	2.02358	0.0411317	0.353034	0.322436	VSNL1/IRS1/MYRIP/SLC2A2/SLC9B2/HADH/EGFR/SFRP1/JAK2/ABAT/PRKCA/PRKAR1A/TIAM1	13	0.452184	18
GO:0099175	regulation of postsynapse organization	10/616	147/17011	0.0680272	1.87859	2.07372	0.0413075	0.35379	0.323127	ZNF804A/NECTIN3/WASL/ELMO1/ABHD17B/PTPRD/ARHGAP12/GNA13/CDH2/TIAM1	10	0.451254	18
GO:0048762	mesenchymal cell differentiation	15/616	252/17011	0.0595238	1.64377	1.99568	0.0413753	0.35379	0.323127	FBXO11/USF3/PHLDB2/TAPT1/FBXL17/HEY2/CITED2/HGF/RDH10/SFRP1/PTK2/FERMT2/SPRED1/CDH2/TIAM1	15	0.451254	18
GO:0002009	morphogenesis of an epithelium	26/616	500/17011	0.052	1.43599	1.91807	0.0416507	0.355477	0.324667	CLIC4/FZD5/DLG1/PHLDB2/SEC24B/PKD2/NR3C1/CITED2/HGF/EGFR/COBL/MET/DLC1/RDH10/SFRP1/MTSS1/LGR4/ARHGAP12/LGR5/FRS2/SETDB2/FERMT2/ESRP2/IRX3/GNA13/HS3ST3B1	26	0.449189	18
GO:0030834	regulation of actin filament depolymerization	5/616	53/17011	0.0943396	2.60521	2.26866	0.0422231	0.358345	0.327287	PIK3CA/RDX/ADD3/WASHC2C/LIMA1	5	0.445699	18
GO:0051403	stress-activated MAPK cascade	5/616	53/17011	0.0943396	2.60521	2.26866	0.0422231	0.358345	0.327287	DUSP10/MAP3K5/CD2AP/KLHDC10/NBR1	5	0.445699	18
GO:0097720	calcineurin-mediated signaling	5/616	53/17011	0.0943396	2.60521	2.26866	0.0422231	0.358345	0.327287	NR5A2/ERBB3/AKAP6/CHP1/NFATC3	5	0.445699	18
GO:0060485	mesenchyme development	18/616	319/17011	0.0564263	1.55823	1.95092	0.0426741	0.361498	0.330167	FBXO11/BMPR2/USF3/PHLDB2/TAPT1/PKD2/FBXL17/HEY2/CITED2/HGF/RDH10/SFRP1/PTK2/ERBB3/FERMT2/SPRED1/CDH2/TIAM1	18	0.441894	18
GO:0010972	negative regulation of G2/M transition of mitotic cell cycle	6/616	71/17011	0.084507	2.33368	2.18279	0.0433911	0.362665	0.331233	PDIK1L/CCNG1/MBTPS2/CDC14B/USP47/FOXN3	6	0.440495	18
GO:0006491	N-glycan processing	3/616	22/17011	0.136364	3.76572	2.51607	0.0436285	0.362665	0.331233	MGAT4A/MAN2A1/MAN1A1	3	0.440495	18
GO:0016237	microautophagy	3/616	22/17011	0.136364	3.76572	2.51607	0.0436285	0.362665	0.331233	RB1CC1/ATG2B/VPS4B	3	0.440495	18
GO:0034656	nucleobase-containing small molecule catabolic process	3/616	22/17011	0.136364	3.76572	2.51607	0.0436285	0.362665	0.331233	DPYD/XDH/PNP	3	0.440495	18
GO:0061709	reticulophagy	3/616	22/17011	0.136364	3.76572	2.51607	0.0436285	0.362665	0.331233	UFL1/RB1CC1/ATG2B	3	0.440495	18
GO:0071305	cellular response to vitamin D	3/616	22/17011	0.136364	3.76572	2.51607	0.0436285	0.362665	0.331233	TRIM24/SFRP1/MN1	3	0.440495	18
GO:1900407	regulation of cellular response to oxidative stress	3/616	22/17011	0.136364	3.76572	2.51607	0.0436285	0.362665	0.331233	NFE2L2/NCOA7/OXR1	3	0.440495	18
GO:0007095	mitotic G2 DNA damage checkpoint signaling	4/616	37/17011	0.108108	2.98543	2.34342	0.0437685	0.362665	0.331233	CCNG1/MBTPS2/CDC14B/FOXN3	4	0.440495	18
GO:0043506	regulation of JUN kinase activity	4/616	37/17011	0.108108	2.98543	2.34342	0.0437685	0.362665	0.331233	DUSP10/SASH1/MAP3K5/HIPK3	4	0.440495	18
GO:0060218	hematopoietic stem cell differentiation	4/616	37/17011	0.108108	2.98543	2.34342	0.0437685	0.362665	0.331233	NFE2L2/UFL1/SFRP1/ITCH	4	0.440495	18
GO:1902410	mitotic cytokinetic process	4/616	37/17011	0.108108	2.98543	2.34342	0.0437685	0.362665	0.331233	IQGAP2/RAB11A/MTMR4/VPS4B	4	0.440495	18
GO:1903580	positive regulation of ATP metabolic process	4/616	37/17011	0.108108	2.98543	2.34342	0.0437685	0.362665	0.331233	ARNT/KAT2B/PRKAA1/HTR2A	4	0.440495	18
GO:0050714	positive regulation of protein secretion	10/616	149/17011	0.0671141	1.85337	2.02798	0.0446025	0.367189	0.335364	WLS/VSNL1/MYRIP/SLC2A2/CD2AP/EGFR/JAK2/ABAT/PRKCA/PRKAR1A	10	0.435111	18
GO:0090257	regulation of muscle system process	14/616	233/17011	0.0600858	1.65929	1.96412	0.0446345	0.367189	0.335364	TOMM70/PROK2/DLG1/CAMK2D/ADRB2/DMD/ASPH/TMEM38B/ARHGAP42/AKAP6/MEF2A/NFATC3/ABAT/PRKCA	14	0.435111	18
GO:1902115	regulation of organelle assembly	14/616	233/17011	0.0600858	1.65929	1.96412	0.0446345	0.367189	0.335364	KAT2B/SNX4/TAPT1/CNOT6L/PRKAA1/SENP6/UBQLN2/MTM1/PTPRD/RDX/MPHOSPH9/LIMA1/RAB11A/VPS4B	14	0.435111	18
GO:0051492	regulation of stress fiber assembly	7/616	90/17011	0.0777778	2.14785	2.11632	0.0446374	0.367189	0.335364	PAK2/PHLDB2/LIMCH1/MET/DLC1/SFRP1/FERMT2	7	0.435111	18
GO:0051336	regulation of hydrolase activity	18/616	321/17011	0.0560748	1.54852	1.92311	0.0448753	0.367844	0.335963	ANGPTL3/TANK/AGTR1/RAPGEF2/MMUT/SNX13/MET/SFRP1/PTK2/ARHGAP42/RDX/SIRT1/TMBIM6/TBC1D15/CHP1/APOH/SERPIND1/TIAM1	18	0.434337	18
GO:0006469	negative regulation of protein kinase activity	9/616	129/17011	0.0697674	1.92665	2.04778	0.0448787	0.367844	0.335963	DUSP10/SOCS5/PAK2/IPO7/HIPK3/CDKN1B/IPO5/SPRED1/CHP1	9	0.434337	18
GO:0006473	protein acetylation	5/616	54/17011	0.0925926	2.55697	2.22121	0.0452035	0.368514	0.336575	KAT2B/PRKAA1/DDX3X/SIRT1/DIP2B	5	0.433546	18
GO:0035195	miRNA-mediated post-transcriptional gene silencing	5/616	54/17011	0.0925926	2.55697	2.22121	0.0452035	0.368514	0.336575	PUM1/FXR1/TENT2/FMR1/TRUB1	5	0.433546	18
GO:0046854	phosphatidylinositol phosphate biosynthetic process	5/616	54/17011	0.0925926	2.55697	2.22121	0.0452035	0.368514	0.336575	PIK3R4/PIK3CA/PI4K2B/PIK3C2G/ATG14	5	0.433546	18
GO:0008286	insulin receptor signaling pathway	11/616	170/17011	0.0647059	1.78687	1.99862	0.0453405	0.36897	0.336991	IRS1/PIK3CA/GAB1/PRKAA1/EGFR/MET/SIRT1/SORBS1/OSBPL8/SOS2/PDK2	11	0.433009	18
GO:0001666	response to hypoxia	17/616	300/17011	0.0566667	1.56486	1.91333	0.0463263	0.372346	0.340075	ARNT/DDAH1/ATF2/NFE2L2/PLOD2/PRKAA1/CITED2/PDK3/SFRP1/PTPRD/CAT/SIRT1/TMBIM6/ITPR2/CDKN1B/ABCC9/ABAT	17	0.429054	18
GO:0017148	negative regulation of translation	9/616	130/17011	0.0692308	1.91183	2.02289	0.0467443	0.372346	0.340075	PAIP2B/XRN1/FXR1/ENC1/FMR1/DDX3X/EIF3E/RNF139/GRB7	9	0.429054	18
GO:0071229	cellular response to acid chemical	7/616	91/17011	0.0769231	2.12425	2.08435	0.0469177	0.372346	0.340075	HMGCS2/CUL3/NFE2L2/PIK3CA/PKD2/EGFR/IPO5	7	0.429054	18
GO:2000058	regulation of ubiquitin-dependent protein catabolic process	11/616	171/17011	0.0643275	1.77642	1.97793	0.0469521	0.372346	0.340075	SOCS5/NFE2L2/RCHY1/RNF180/UFL1/MTM1/RNF139/PTK2/SIRT1/WAC/HECTD1	11	0.429054	18
GO:0006417	regulation of translation	20/616	368/17011	0.0543478	1.50083	1.88272	0.0470755	0.372346	0.340075	PUM1/CSDE1/PAIP2B/LRPPRC/XRN1/EIF2A/FXR1/SEPSECS/CNOT6L/ENC1/FMR1/RPS6KA3/DDX3X/PABPC1/EIF3E/RNF139/EIF4B/LARP4/EIF5/GRB7	20	0.429054	18
GO:0031112	positive regulation of microtubule polymerization or depolymerization	4/616	38/17011	0.105263	2.90687	2.28097	0.0475709	0.372346	0.340075	MET/CLIP1/CDKN1B/TOGARAM1	4	0.429054	18
GO:0046164	alcohol catabolic process	4/616	38/17011	0.105263	2.90687	2.28097	0.0475709	0.372346	0.340075	SULT1B1/ADH4/CYP39A1/SORD	4	0.429054	18
GO:0046677	response to antibiotic	4/616	38/17011	0.105263	2.90687	2.28097	0.0475709	0.372346	0.340075	JAK1/VPS54/JAK2/CDKN1B	4	0.429054	18
GO:0006956	complement activation	5/616	55/17011	0.0909091	2.51048	2.17481	0.0483064	0.372346	0.340075	C4BPA/C6/CFB/C5/C3	5	0.429054	18
GO:0043536	positive regulation of blood vessel endothelial cell migration	5/616	55/17011	0.0909091	2.51048	2.17481	0.0483064	0.372346	0.340075	NFE2L2/GAB1/PLG/SIRT1/PRKCA	5	0.429054	18
GO:0006892	post-Golgi vesicle-mediated transport	8/616	111/17011	0.0720721	1.99029	2.02893	0.0484284	0.372346	0.340075	MYO1B/VPS54/AP1AR/SCAMP1/VPS13A/RAB11A/RABEP1/KIF16B	8	0.429054	18
GO:0000910	cytokinesis	12/616	193/17011	0.0621762	1.71701	1.9418	0.0485593	0.372346	0.340075	PKN2/AHCTF1/SEPTIN10/CUL3/PRPF40A/PIK3R4/SEPTIN11/IQGAP2/CDC14B/RAB11A/MTMR4/VPS4B	12	0.429054	18
GO:0006013	mannose metabolic process	2/616	10/17011	0.2	5.52305	2.7732	0.0485869	0.372346	0.340075	MAN2B2/MAN2A1	2	0.429054	18
GO:0006104	succinyl-CoA metabolic process	2/616	10/17011	0.2	5.52305	2.7732	0.0485869	0.372346	0.340075	SUCLG2/MMUT	2	0.429054	18
GO:0009080	pyruvate family amino acid catabolic process	2/616	10/17011	0.2	5.52305	2.7732	0.0485869	0.372346	0.340075	MCCC1/MCCC2	2	0.429054	18
GO:0009128	purine nucleoside monophosphate catabolic process	2/616	10/17011	0.2	5.52305	2.7732	0.0485869	0.372346	0.340075	XDH/PNP	2	0.429054	18
GO:0009169	purine ribonucleoside monophosphate catabolic process	2/616	10/17011	0.2	5.52305	2.7732	0.0485869	0.372346	0.340075	XDH/PNP	2	0.429054	18
GO:0019530	taurine metabolic process	2/616	10/17011	0.2	5.52305	2.7732	0.0485869	0.372346	0.340075	GHR/PTER	2	0.429054	18
GO:0019694	alkanesulfonate metabolic process	2/616	10/17011	0.2	5.52305	2.7732	0.0485869	0.372346	0.340075	GHR/PTER	2	0.429054	18
GO:0030953	astral microtubule organization	2/616	10/17011	0.2	5.52305	2.7732	0.0485869	0.372346	0.340075	DLG1/RAB11A	2	0.429054	18
GO:0031652	positive regulation of heat generation	2/616	10/17011	0.2	5.52305	2.7732	0.0485869	0.372346	0.340075	HTR2A/ABAT	2	0.429054	18
GO:0046085	adenosine metabolic process	2/616	10/17011	0.2	5.52305	2.7732	0.0485869	0.372346	0.340075	XDH/BLOC1S6	2	0.429054	18
GO:0051292	nuclear pore complex assembly	2/616	10/17011	0.2	5.52305	2.7732	0.0485869	0.372346	0.340075	AHCTF1/FXR1	2	0.429054	18
GO:0055015	ventricular cardiac muscle cell development	2/616	10/17011	0.2	5.52305	2.7732	0.0485869	0.372346	0.340075	HEY2/MEF2A	2	0.429054	18
GO:0060052	neurofilament cytoskeleton organization	2/616	10/17011	0.2	5.52305	2.7732	0.0485869	0.372346	0.340075	VPS54/ATF2	2	0.429054	18
GO:0060525	prostate glandular acinus development	2/616	10/17011	0.2	5.52305	2.7732	0.0485869	0.372346	0.340075	SFRP1/FRS2	2	0.429054	18
GO:0070562	regulation of vitamin D receptor signaling pathway	2/616	10/17011	0.2	5.52305	2.7732	0.0485869	0.372346	0.340075	TRIM24/MN1	2	0.429054	18
GO:1902423	regulation of attachment of mitotic spindle microtubules to kinetochore	2/616	10/17011	0.2	5.52305	2.7732	0.0485869	0.372346	0.340075	KAT2B/SIRT1	2	0.429054	18
GO:1903689	regulation of wound healing, spreading of epidermal cells	2/616	10/17011	0.2	5.52305	2.7732	0.0485869	0.372346	0.340075	PHLDB2/FERMT2	2	0.429054	18
GO:1904338	regulation of dopaminergic neuron differentiation	2/616	10/17011	0.2	5.52305	2.7732	0.0485869	0.372346	0.340075	SFRP1/TIAM1	2	0.429054	18
GO:2000109	regulation of macrophage apoptotic process	2/616	10/17011	0.2	5.52305	2.7732	0.0485869	0.372346	0.340075	ST6GAL1/SIRT1	2	0.429054	18
GO:0071806	protein transmembrane transport	6/616	73/17011	0.0821918	2.26975	2.10734	0.0486043	0.372346	0.340075	TOMM20/TOMM70/SEC63/PEX5/RAB11A/BLOC1S6	6	0.429054	18
GO:1902750	negative regulation of cell cycle G2/M phase transition	6/616	73/17011	0.0821918	2.26975	2.10734	0.0486043	0.372346	0.340075	PDIK1L/CCNG1/MBTPS2/CDC14B/USP47/FOXN3	6	0.429054	18
GO:0006658	phosphatidylserine metabolic process	3/616	23/17011	0.130435	3.60199	2.42039	0.0488658	0.372346	0.340075	SERINC5/SERINC1/OSBPL8	3	0.429054	18
GO:0033762	response to glucagon	3/616	23/17011	0.130435	3.60199	2.42039	0.0488658	0.372346	0.340075	HMGCS2/CPS1/PRKAR1A	3	0.429054	18
GO:0038128	ERBB2 signaling pathway	3/616	23/17011	0.130435	3.60199	2.42039	0.0488658	0.372346	0.340075	EGFR/CPNE3/ERBB3	3	0.429054	18
GO:0051957	positive regulation of amino acid transport	3/616	23/17011	0.130435	3.60199	2.42039	0.0488658	0.372346	0.340075	KMO/SLC38A3/ABAT	3	0.429054	18
GO:0051988	regulation of attachment of spindle microtubules to kinetochore	3/616	23/17011	0.130435	3.60199	2.42039	0.0488658	0.372346	0.340075	KAT2B/ZW10/SIRT1	3	0.429054	18
GO:0002088	lens development in camera-type eye	7/616	92/17011	0.076087	2.10116	2.05279	0.0492712	0.372351	0.340079	NECTIN3/DLG1/CITED2/CDON/FRS2/CDKN1B/SPRED1	7	0.429048	18
GO:0032273	positive regulation of protein polymerization	7/616	92/17011	0.076087	2.10116	2.05279	0.0492712	0.372351	0.340079	DLG1/MET/FCHSD2/WASHC2C/CLIP1/CDKN1B/TOGARAM1	7	0.429048	18
GO:1901992	positive regulation of mitotic cell cycle phase transition	7/616	92/17011	0.076087	2.10116	2.05279	0.0492712	0.372351	0.340079	CUL3/EGFR/CUL4B/DDX3X/RDX/RAB11A/VPS4B	7	0.429048	18
GO:1902369	negative regulation of RNA catabolic process	7/616	92/17011	0.076087	2.10116	2.05279	0.0492712	0.372351	0.340079	CSDE1/LRPPRC/FXR1/RBM47/TENT2/PABPC1/A1CF	7	0.429048	18
GO:0016236	macroautophagy	20/616	370/17011	0.0540541	1.49272	1.85736	0.0492757	0.372351	0.340079	FZD5/SNX4/PIK3R4/PIK3CA/TBC1D5/WDFY3/ADRB2/RIMOC1/UFL1/UBQLN2/MTM1/RB1CC1/ACBD5/SIRT1/WAC/PEX5/ATG2B/ATG14/NBR1/VPS4B	20	0.429048	18
GO:1904951	positive regulation of establishment of protein localization	18/616	326/17011	0.0552147	1.52477	1.85439	0.0507324	0.382722	0.349552	WLS/VSNL1/FZD5/MYRIP/TOMM70/SLC2A2/PRKAA1/CD2AP/TCAF1/EGFR/ASPH/JAK2/IPO5/PPM1A/CHP1/ABAT/PRKCA/PRKAR1A	18	0.417116	18
GO:0043112	receptor metabolic process	6/616	74/17011	0.0810811	2.23908	2.07053	0.0513494	0.38443	0.351111	PIK3R4/AP1AR/PEX5/ITCH/KIF16B/ZNRF3	6	0.415183	18
GO:0044774	mitotic DNA integrity checkpoint signaling	6/616	74/17011	0.0810811	2.23908	2.07053	0.0513494	0.38443	0.351111	ATF2/CCNG1/MBTPS2/CDC14B/WAC/FOXN3	6	0.415183	18
GO:0006826	iron ion transport	5/616	56/17011	0.0892857	2.46565	2.12942	0.0515321	0.38443	0.351111	SLC40A1/CP/SLC39A8/SFXN1/SLC41A2	5	0.415183	18
GO:2000134	negative regulation of G1/S transition of mitotic cell cycle	5/616	56/17011	0.0892857	2.46565	2.12942	0.0515321	0.38443	0.351111	DLG1/PKD2/WAC/CTDSP2/RBL2	5	0.415183	18
GO:0035633	maintenance of blood-brain barrier	4/616	39/17011	0.102564	2.83233	2.22053	0.0515502	0.38443	0.351111	CLDN1/CD2AP/CLDN12/DMD	4	0.415183	18
GO:0051125	regulation of actin nucleation	4/616	39/17011	0.102564	2.83233	2.22053	0.0515502	0.38443	0.351111	AP1AR/FCHSD2/WASHC2C/WASF3	4	0.415183	18
GO:0097242	amyloid-beta clearance	4/616	39/17011	0.102564	2.83233	2.22053	0.0515502	0.38443	0.351111	MME/TTPA/RAB11A/C3	4	0.415183	18
GO:0006605	protein targeting	18/616	327/17011	0.0550459	1.52011	1.84078	0.0519658	0.386894	0.353362	TOMM20/VPS54/FZD5/TOMM70/PIK3R4/PRKAA1/MAN1A1/SEC63/TCAF1/CHM/VPS13A/AQP11/PEX5/AKAP6/ATG14/BLOC1S6/CHP1/LMAN1	18	0.412408	18
GO:0045446	endothelial cell differentiation	8/616	113/17011	0.0707965	1.95506	1.97442	0.0527944	0.391781	0.357825	CLIC4/XDH/BMPR2/CLDN1/RAPGEF2/HEY2/MET/RDX	8	0.406957	18
GO:0090277	positive regulation of peptide hormone secretion	8/616	113/17011	0.0707965	1.95506	1.97442	0.0527944	0.391781	0.357825	VSNL1/MYRIP/SLC2A2/EGFR/JAK2/ABAT/PRKCA/PRKAR1A	8	0.406957	18
GO:0010631	epithelial cell migration	7/616	94/17011	0.0744681	2.05646	1.99086	0.0541992	0.396688	0.362307	PKN2/DUSP10/BMPR2/MCC/SASH1/PTK2/RAB11A	7	0.401551	18
GO:1900182	positive regulation of protein localization to nucleus	7/616	94/17011	0.0744681	2.05646	1.99086	0.0541992	0.396688	0.362307	JAK1/NMD3/CD2AP/JAK2/IPO7/IPO5/FERMT2	7	0.401551	18
GO:0003085	negative regulation of systemic arterial blood pressure	3/616	24/17011	0.125	3.45191	2.3299	0.0543949	0.396688	0.362307	BMPR2/ADRB2/ARHGAP42	3	0.401551	18
GO:0007039	protein catabolic process in the vacuole	3/616	24/17011	0.125	3.45191	2.3299	0.0543949	0.396688	0.362307	TMEM106B/RNF128/VPS13A	3	0.401551	18
GO:0042430	indole-containing compound metabolic process	3/616	24/17011	0.125	3.45191	2.3299	0.0543949	0.396688	0.362307	KMO/KYNU/RNF180	3	0.401551	18
GO:0045947	negative regulation of translational initiation	3/616	24/17011	0.125	3.45191	2.3299	0.0543949	0.396688	0.362307	PAIP2B/FMR1/EIF3E	3	0.401551	18
GO:0097066	response to thyroid hormone	3/616	24/17011	0.125	3.45191	2.3299	0.0543949	0.396688	0.362307	TOMM70/THRB/RDX	3	0.401551	18
GO:0000079	regulation of cyclin-dependent protein serine/threonine kinase activity	5/616	57/17011	0.0877193	2.42239	2.08501	0.0548807	0.396688	0.362307	CCNG1/EGFR/IPO7/CDKN1B/IPO5	5	0.401551	18
GO:0031098	stress-activated protein kinase signaling cascade	5/616	57/17011	0.0877193	2.42239	2.08501	0.0548807	0.396688	0.362307	DUSP10/MAP3K5/CD2AP/KLHDC10/NBR1	5	0.401551	18
GO:0031529	ruffle organization	5/616	57/17011	0.0877193	2.42239	2.08501	0.0548807	0.396688	0.362307	COBL/RDX/PLEKHA1/LIMA1/WDR72	5	0.401551	18
GO:0032147	activation of protein kinase activity	5/616	57/17011	0.0877193	2.42239	2.08501	0.0548807	0.396688	0.362307	STRADB/PRLR/ADRB2/JAK2/TOM1L1	5	0.401551	18
GO:0045010	actin nucleation	5/616	57/17011	0.0877193	2.42239	2.08501	0.0548807	0.396688	0.362307	AP1AR/IQGAP2/FCHSD2/WASHC2C/WASF3	5	0.401551	18
GO:0050982	detection of mechanical stimulus	5/616	57/17011	0.0877193	2.42239	2.08501	0.0548807	0.396688	0.362307	PKD2/PTK2/HTR2A/CDH2/PIEZO2	5	0.401551	18
GO:0140694	membraneless organelle assembly	22/616	421/17011	0.0522565	1.44308	1.78437	0.0550369	0.396688	0.362307	NEK7/CSRP1/CSDE1/KAT2B/STAG1/PLS1/EIF2A/FXR1/CNOT6L/PRKAA1/SENP6/FMR1/DDX3X/STAG2/PATL1/SMC3/EIF5/RAB11A/MEF2A/GRB7/PRKAR1A/VPS4B	22	0.401551	18
GO:0022408	negative regulation of cell-cell adhesion	12/616	197/17011	0.0609137	1.68215	1.86665	0.0551062	0.396688	0.362307	PELI1/SOCS5/DLG1/UFL1/PLG/PTK2/JAK2/RDX/TMX1/PRKAR1A/SOCS6/ITCH	12	0.401551	18
GO:0072073	kidney epithelium development	10/616	155/17011	0.0645161	1.78163	1.89486	0.0555418	0.396688	0.362307	DLG1/PKD2/CD2AP/SFRP1/MTSS1/CAT/LGR4/AQP11/IRX3/HS3ST3B1	10	0.401551	18
GO:0038127	ERBB signaling pathway	11/616	176/17011	0.0625	1.72595	1.87649	0.0555953	0.396688	0.362307	SOCS5/PIK3CA/GAB1/EGFR/MET/CPNE3/PTK2/ERBB3/GRB7/GAREM1/KIF16B	11	0.401551	18
GO:0009167	purine ribonucleoside monophosphate metabolic process	4/616	40/17011	0.1	2.76153	2.16198	0.0557058	0.396688	0.362307	MAGI3/XDH/DLG1/PNP	4	0.401551	18
GO:0010719	negative regulation of epithelial to mesenchymal transition	4/616	40/17011	0.1	2.76153	2.16198	0.0557058	0.396688	0.362307	FBXO11/USF3/SFRP1/SPRED1	4	0.401551	18
GO:0045981	positive regulation of nucleotide metabolic process	4/616	40/17011	0.1	2.76153	2.16198	0.0557058	0.396688	0.362307	ARNT/KAT2B/PRKAA1/HTR2A	4	0.401551	18
GO:1900544	positive regulation of purine nucleotide metabolic process	4/616	40/17011	0.1	2.76153	2.16198	0.0557058	0.396688	0.362307	ARNT/KAT2B/PRKAA1/HTR2A	4	0.401551	18
GO:1905898	positive regulation of response to endoplasmic reticulum stress	4/616	40/17011	0.1	2.76153	2.16198	0.0557058	0.396688	0.362307	NFE2L2/UBQLN2/SIRT1/TMX1	4	0.401551	18
GO:0032465	regulation of cytokinesis	7/616	95/17011	0.0736842	2.03481	1.96047	0.0567746	0.396688	0.362307	PKN2/AHCTF1/CUL3/PRPF40A/PIK3R4/CDC14B/RAB11A	7	0.401551	18
GO:0009914	hormone transport	18/616	331/17011	0.0543807	1.50174	1.78681	0.0571108	0.396688	0.362307	VSNL1/IRS1/MYRIP/SNX4/SLC2A2/AGTR1/TMF1/SLC9B2/HADH/EGFR/SLC16A2/SFRP1/JAK2/SLCO1B1/ABAT/PRKCA/PRKAR1A/TIAM1	18	0.401551	18
GO:0062208	positive regulation of pattern recognition receptor signaling pathway	6/616	76/17011	0.0789474	2.18015	1.99866	0.0571185	0.396688	0.362307	NEK7/PUM1/PELI1/WDFY1/PJA2/DDX3X	6	0.401551	18
GO:0002793	positive regulation of peptide secretion	8/616	115/17011	0.0695652	1.92106	1.92102	0.0574054	0.396688	0.362307	VSNL1/MYRIP/SLC2A2/EGFR/JAK2/ABAT/PRKCA/PRKAR1A	8	0.401551	18
GO:0009411	response to UV	10/616	156/17011	0.0641026	1.77021	1.87324	0.0575223	0.396688	0.362307	OPN3/MME/PRKAA1/PTPRK/EGFR/CUL4B/CAT/USP47/SIRT1/ERCC5	10	0.401551	18
GO:0051494	negative regulation of cytoskeleton organization	10/616	156/17011	0.0641026	1.77021	1.87324	0.0575223	0.396688	0.362307	KAT2B/PAK2/PIK3CA/PHLDB2/MET/DLC1/RDX/ADD3/WASHC2C/LIMA1	10	0.401551	18
GO:0050708	regulation of protein secretion	15/616	264/17011	0.0568182	1.56905	1.80622	0.0575749	0.396688	0.362307	WLS/VSNL1/IRS1/MYRIP/SLC2A2/SLC9B2/HADH/CD2AP/EGFR/SFRP1/JAK2/ABAT/PRKCA/PRKAR1A/TIAM1	15	0.401551	18
GO:0006568	L-tryptophan metabolic process	2/616	11/17011	0.181818	5.02096	2.58576	0.0579902	0.396688	0.362307	KMO/KYNU	2	0.401551	18
GO:0009170	purine deoxyribonucleoside monophosphate metabolic process	2/616	11/17011	0.181818	5.02096	2.58576	0.0579902	0.396688	0.362307	XDH/PNP	2	0.401551	18
GO:0015747	urate transport	2/616	11/17011	0.181818	5.02096	2.58576	0.0579902	0.396688	0.362307	ABCG2/SLC17A2	2	0.401551	18
GO:0021548	pons development	2/616	11/17011	0.181818	5.02096	2.58576	0.0579902	0.396688	0.362307	ATF2/SEC24B	2	0.401551	18
GO:0031666	positive regulation of lipopolysaccharide-mediated signaling pathway	2/616	11/17011	0.181818	5.02096	2.58576	0.0579902	0.396688	0.362307	SASH1/PRKCA	2	0.401551	18
GO:0033327	Leydig cell differentiation	2/616	11/17011	0.181818	5.02096	2.58576	0.0579902	0.396688	0.362307	TMF1/PLEKHA1	2	0.401551	18
GO:0046710	GDP metabolic process	2/616	11/17011	0.181818	5.02096	2.58576	0.0579902	0.396688	0.362307	MAGI3/DLG1	2	0.401551	18
GO:0060049	regulation of protein glycosylation	2/616	11/17011	0.181818	5.02096	2.58576	0.0579902	0.396688	0.362307	ACER2/CHP1	2	0.401551	18
GO:0060397	growth hormone receptor signaling pathway via JAK-STAT	2/616	11/17011	0.181818	5.02096	2.58576	0.0579902	0.396688	0.362307	JAK1/JAK2	2	0.401551	18
GO:0070934	CRD-mediated mRNA stabilization	2/616	11/17011	0.181818	5.02096	2.58576	0.0579902	0.396688	0.362307	CSDE1/PABPC1	2	0.401551	18
GO:0071044	histone mRNA catabolic process	2/616	11/17011	0.181818	5.02096	2.58576	0.0579902	0.396688	0.362307	XRN1/TENT2	2	0.401551	18
GO:0071073	positive regulation of phospholipid biosynthetic process	2/616	11/17011	0.181818	5.02096	2.58576	0.0579902	0.396688	0.362307	HTR2A/CHP1	2	0.401551	18
GO:0071492	cellular response to UV-A	2/616	11/17011	0.181818	5.02096	2.58576	0.0579902	0.396688	0.362307	OPN3/MME	2	0.401551	18
GO:0090085	regulation of protein deubiquitination	2/616	11/17011	0.181818	5.02096	2.58576	0.0579902	0.396688	0.362307	TANK/ITCH	2	0.401551	18
GO:0090557	establishment of endothelial intestinal barrier	2/616	11/17011	0.181818	5.02096	2.58576	0.0579902	0.396688	0.362307	CLDN1/RAPGEF2	2	0.401551	18
GO:0097090	presynaptic membrane organization	2/616	11/17011	0.181818	5.02096	2.58576	0.0579902	0.396688	0.362307	NLGN4X/PTPRD	2	0.401551	18
GO:0098887	neurotransmitter receptor transport, endosome to postsynaptic membrane	2/616	11/17011	0.181818	5.02096	2.58576	0.0579902	0.396688	0.362307	VAMP4/RAB11A	2	0.401551	18
GO:0099532	synaptic vesicle endosomal processing	2/616	11/17011	0.181818	5.02096	2.58576	0.0579902	0.396688	0.362307	VAMP4/EEA1	2	0.401551	18
GO:0099639	neurotransmitter receptor transport, endosome to plasma membrane	2/616	11/17011	0.181818	5.02096	2.58576	0.0579902	0.396688	0.362307	VAMP4/RAB11A	2	0.401551	18
GO:0110011	regulation of basement membrane organization	2/616	11/17011	0.181818	5.02096	2.58576	0.0579902	0.396688	0.362307	NID1/PHLDB2	2	0.401551	18
GO:1901298	regulation of hydrogen peroxide-mediated programmed cell death	2/616	11/17011	0.181818	5.02096	2.58576	0.0579902	0.396688	0.362307	HGF/MET	2	0.401551	18
GO:1901844	regulation of cell communication by electrical coupling involved in cardiac conduction	2/616	11/17011	0.181818	5.02096	2.58576	0.0579902	0.396688	0.362307	CAMK2D/IRX3	2	0.401551	18
GO:2000672	negative regulation of motor neuron apoptotic process	2/616	11/17011	0.181818	5.02096	2.58576	0.0579902	0.396688	0.362307	VPS54/ERBB3	2	0.401551	18
GO:0030042	actin filament depolymerization	5/616	58/17011	0.0862069	2.38063	2.04152	0.0583523	0.397968	0.363476	PIK3CA/RDX/ADD3/WASHC2C/LIMA1	5	0.400152	18
GO:0098732	macromolecule deacylation	5/616	58/17011	0.0862069	2.38063	2.04152	0.0583523	0.397968	0.363476	KAT2B/PRKAA1/ABHD17B/SIRT1/SPRED1	5	0.400152	18
GO:0033673	negative regulation of kinase activity	9/616	136/17011	0.0661765	1.82748	1.87798	0.0590185	0.401308	0.366527	DUSP10/SOCS5/PAK2/IPO7/HIPK3/CDKN1B/IPO5/SPRED1/CHP1	9	0.396522	18
GO:0051384	response to glucocorticoid	9/616	136/17011	0.0661765	1.82748	1.87798	0.0590185	0.401308	0.366527	HMGCS2/CPS1/CLDN1/PIK3CA/GHR/NR3C1/BCKDHB/EGFR/JAK2	9	0.396522	18
GO:0019432	triglyceride biosynthetic process	4/616	41/17011	0.097561	2.69417	2.10521	0.0600363	0.402189	0.367331	AGMO/SIRT1/TMX1/C3	4	0.39557	18
GO:0030866	cortical actin cytoskeleton organization	4/616	41/17011	0.097561	2.69417	2.10521	0.0600363	0.402189	0.367331	PLS1/DLG1/IQGAP2/AKAP11	4	0.39557	18
GO:0045429	positive regulation of nitric oxide biosynthetic process	4/616	41/17011	0.097561	2.69417	2.10521	0.0600363	0.402189	0.367331	DDAH1/PKD2/JAK2/NFATC3	4	0.39557	18
GO:0010506	regulation of autophagy	19/616	356/17011	0.0533708	1.47385	1.75137	0.0600459	0.402189	0.367331	USP33/FZD5/SNX4/PIK3R4/PIK3CA/TRIM23/ADRB2/PRKAA1/UFL1/TAB2/HGF/MET/UBQLN2/MTM1/RB1CC1/ACER2/SIRT1/WAC/ATG14	19	0.39557	18
GO:0006706	steroid catabolic process	3/616	25/17011	0.12	3.31383	2.2441	0.0602089	0.402189	0.367331	HSD11B1/HSD17B11/CYP39A1	3	0.39557	18
GO:0009162	deoxyribonucleoside monophosphate metabolic process	3/616	25/17011	0.12	3.31383	2.2441	0.0602089	0.402189	0.367331	DPYD/XDH/PNP	3	0.39557	18
GO:0010667	negative regulation of cardiac muscle cell apoptotic process	3/616	25/17011	0.12	3.31383	2.2441	0.0602089	0.402189	0.367331	NFE2L2/HEY2/JAK2	3	0.39557	18
GO:0044346	fibroblast apoptotic process	3/616	25/17011	0.12	3.31383	2.2441	0.0602089	0.402189	0.367331	CUL3/PIK3CA/SFRP1	3	0.39557	18
GO:0045540	regulation of cholesterol biosynthetic process	3/616	25/17011	0.12	3.31383	2.2441	0.0602089	0.402189	0.367331	APOB/PRKAA1/MBTPS2	3	0.39557	18
GO:0051016	barbed-end actin filament capping	3/616	25/17011	0.12	3.31383	2.2441	0.0602089	0.402189	0.367331	RDX/ADD3/WASHC2C	3	0.39557	18
GO:0106118	regulation of sterol biosynthetic process	3/616	25/17011	0.12	3.31383	2.2441	0.0602089	0.402189	0.367331	APOB/PRKAA1/MBTPS2	3	0.39557	18
GO:1905207	regulation of cardiocyte differentiation	3/616	25/17011	0.12	3.31383	2.2441	0.0602089	0.402189	0.367331	HEY2/EGFR/FRS2	3	0.39557	18
GO:0044772	mitotic cell cycle phase transition	22/616	426/17011	0.0516432	1.42614	1.72658	0.0609406	0.406479	0.371249	PDIK1L/CUL3/DLG1/PKD2/SKP2/CCNG1/EGFR/MBTPS2/CUL4B/DDX3X/SMARCA2/CDC14B/USP47/RDX/ZW10/WAC/CTDSP2/CDKN1B/FOXN3/RAB11A/RBL2/VPS4B	22	0.390962	18
GO:0043410	positive regulation of MAPK cascade	23/616	450/17011	0.0511111	1.41145	1.7146	0.0617316	0.41078	0.375178	XDH/RNF13/KLB/RAPGEF2/GHR/PJA2/ADRB2/SASH1/MAP3K5/HGF/KLHDC10/EGFR/RB1CC1/JAK2/CDON/FRS2/GPR183/HTR2A/FERMT2/PDE8A/PRKCA/GAREM1/CDH2	23	0.38639	18
GO:0009161	ribonucleoside monophosphate metabolic process	5/616	59/17011	0.0847458	2.34028	1.99893	0.0619467	0.41078	0.375178	DPYD/MAGI3/XDH/DLG1/PNP	5	0.38639	18
GO:0034332	adherens junction organization	5/616	59/17011	0.0847458	2.34028	1.99893	0.0619467	0.41078	0.375178	PAK2/MTSS1/RDX/FERMT2/CDH2	5	0.38639	18
GO:0060420	regulation of heart growth	5/616	59/17011	0.0847458	2.34028	1.99893	0.0619467	0.41078	0.375178	TOMM70/HEY2/CITED2/DUSP6/AKAP6	5	0.38639	18
GO:0090132	epithelium migration	7/616	97/17011	0.0721649	1.99285	1.90079	0.0621495	0.411414	0.375756	PKN2/DUSP10/BMPR2/MCC/SASH1/PTK2/RAB11A	7	0.385721	18
GO:0046474	glycerophospholipid biosynthetic process	12/616	201/17011	0.0597015	1.64867	1.79319	0.0622231	0.411414	0.375756	PIGV/PIK3R4/PIK3CA/PI4K2B/PIGA/MTM1/MTMR7/SLC44A1/PIK3C2G/HTR2A/ATG14/MTMR4	12	0.385721	18
GO:1903533	regulation of protein targeting	6/616	78/17011	0.0769231	2.12425	1.92899	0.0632612	0.417671	0.381471	FZD5/TOMM70/PRKAA1/TCAF1/CHP1/LMAN1	6	0.379166	18
GO:0070646	protein modification by small protein removal	9/616	138/17011	0.0652174	1.801	1.8313	0.0635295	0.417772	0.381563	USP33/TANK/SENP6/VCPIP1/USP47/USP12/COPS2/ITCH/USP25	9	0.379061	18
GO:0007043	cell-cell junction assembly	10/616	159/17011	0.0628931	1.73681	1.80932	0.0637388	0.417772	0.381563	PKN2/FZD5/CLDN1/PAK2/DLG1/MPDZ/IRX3/PRKCA/CDH2/DSG1	10	0.379061	18
GO:0006476	protein deacetylation	4/616	42/17011	0.0952381	2.63002	2.05011	0.0645402	0.417772	0.381563	KAT2B/PRKAA1/SIRT1/SPRED1	4	0.379061	18
GO:0009126	purine nucleoside monophosphate metabolic process	4/616	42/17011	0.0952381	2.63002	2.05011	0.0645402	0.417772	0.381563	MAGI3/XDH/DLG1/PNP	4	0.379061	18
GO:0009394	2'-deoxyribonucleotide metabolic process	4/616	42/17011	0.0952381	2.63002	2.05011	0.0645402	0.417772	0.381563	DPYD/XDH/NUDT16/PNP	4	0.379061	18
GO:0031146	SCF-dependent proteasomal ubiquitin-dependent protein catabolic process	4/616	42/17011	0.0952381	2.63002	2.05011	0.0645402	0.417772	0.381563	SKP2/FBXL17/FBXO38/FBXL3	4	0.379061	18
GO:0046676	negative regulation of insulin secretion	4/616	42/17011	0.0952381	2.63002	2.05011	0.0645402	0.417772	0.381563	VSNL1/IRS1/HADH/SFRP1	4	0.379061	18
GO:0060999	positive regulation of dendritic spine development	4/616	42/17011	0.0952381	2.63002	2.05011	0.0645402	0.417772	0.381563	FMR1/PTPRD/MAPK6/TIAM1	4	0.379061	18
GO:1904407	positive regulation of nitric oxide metabolic process	4/616	42/17011	0.0952381	2.63002	2.05011	0.0645402	0.417772	0.381563	DDAH1/PKD2/JAK2/NFATC3	4	0.379061	18
GO:2001259	positive regulation of cation channel activity	4/616	42/17011	0.0952381	2.63002	2.05011	0.0645402	0.417772	0.381563	STAC/PKD2/ASPH/AKAP6	4	0.379061	18
GO:0007032	endosome organization	7/616	98/17011	0.0714286	1.97252	1.87149	0.0649495	0.417772	0.381563	VAMP4/HOOK1/PI4K2B/AQP11/EEA1/RAB11A/VPS4B	7	0.379061	18
GO:0036293	response to decreased oxygen levels	17/616	314/17011	0.0541401	1.49509	1.71641	0.0652088	0.417772	0.381563	ARNT/DDAH1/ATF2/NFE2L2/PLOD2/PRKAA1/CITED2/PDK3/SFRP1/PTPRD/CAT/SIRT1/TMBIM6/ITPR2/CDKN1B/ABCC9/ABAT	17	0.379061	18
GO:0016055	Wnt signaling pathway	23/616	453/17011	0.0507726	1.4021	1.68138	0.0654081	0.417772	0.381563	WLS/CUL3/FZD5/PRICKLE2/TBL1XR1/PKD2/PRKAA1/CSNK1G3/MCC/HBP1/EGFR/DDX3X/SFRP1/INVS/LGR4/USP47/LGR5/PPM1A/FERMT2/CDH2/VPS4B/ZNRF3/TIAM1	23	0.379061	18
GO:0010812	negative regulation of cell-substrate adhesion	5/616	60/17011	0.0833333	2.30127	1.95719	0.0656634	0.417772	0.381563	PHLDB2/AP1AR/PLG/DLC1/ACER2	5	0.379061	18
GO:1904705	regulation of vascular associated smooth muscle cell proliferation	5/616	60/17011	0.0833333	2.30127	1.95719	0.0656634	0.417772	0.381563	MAP3K5/JAK2/FRS2/CDKN1B/GNA13	5	0.379061	18
GO:0035264	multicellular organism growth	10/616	160/17011	0.0625	1.72595	1.78831	0.0659034	0.417772	0.381563	CLIC4/PIK3CA/PLS1/TBL1XR1/GHR/ADRB2/VPS13A/PLEKHA1/PEX5/BLOC1S6	10	0.379061	18
GO:0072006	nephron development	10/616	160/17011	0.0625	1.72595	1.78831	0.0659034	0.417772	0.381563	NID1/DLG1/PKD2/CD2AP/MTSS1/LGR4/AQP11/NUP160/IRX3/HS3ST3B1	10	0.379061	18
GO:0006282	regulation of DNA repair	13/616	225/17011	0.0577778	1.59555	1.7431	0.0662058	0.417772	0.381563	TADA1/PELI1/EPC2/KAT2B/TOP2B/SKP2/DEK/EGFR/SMARCA2/FAM168A/EPC1/SIRT1/MBTD1	13	0.379061	18
GO:0060541	respiratory system development	13/616	225/17011	0.0577778	1.59555	1.7431	0.0662058	0.417772	0.381563	HMGCS2/HSD11B1/SP3/BMPR2/THRB/MME/SEC24B/MAN2A1/EGFR/RDH10/TMEM38B/BLOC1S6/ESRP2	13	0.379061	18
GO:0017121	plasma membrane phospholipid scrambling	3/616	26/17011	0.115385	3.18638	2.16255	0.0663005	0.417772	0.381563	ANO7/PLSCR4/ANO6	3	0.379061	18
GO:0042278	purine nucleoside metabolic process	3/616	26/17011	0.115385	3.18638	2.16255	0.0663005	0.417772	0.381563	XDH/PNP/BLOC1S6	3	0.379061	18
GO:0043043	peptide biosynthetic process	3/616	26/17011	0.115385	3.18638	2.16255	0.0663005	0.417772	0.381563	NFE2L2/DMD/BLOC1S6	3	0.379061	18
GO:0048641	regulation of skeletal muscle tissue development	3/616	26/17011	0.115385	3.18638	2.16255	0.0663005	0.417772	0.381563	PRKAA1/MTM1/CDON	3	0.379061	18
GO:1901021	positive regulation of calcium ion transmembrane transporter activity	3/616	26/17011	0.115385	3.18638	2.16255	0.0663005	0.417772	0.381563	STAC/PKD2/ASPH	3	0.379061	18
GO:2000050	regulation of non-canonical Wnt signaling pathway	3/616	26/17011	0.115385	3.18638	2.16255	0.0663005	0.417772	0.381563	SFRP1/ZNRF3/TIAM1	3	0.379061	18
GO:0071559	response to transforming growth factor beta	15/616	270/17011	0.0555556	1.53418	1.71501	0.0671153	0.417772	0.381563	CLDN1/PAK2/NR3C1/PTPRK/CD2AP/CITED2/SFRP1/PTK2/SIRT1/PBLD/SOX5/PPM1A/FERMT2/SPRED1/MTMR4	15	0.379061	18
GO:0030518	nuclear receptor-mediated steroid hormone signaling pathway	8/616	119/17011	0.0672269	1.85649	1.81736	0.0673721	0.417772	0.381563	TMF1/NR3C2/NR3C1/SKP2/UFL1/SFRP1/JAK2/SIRT1	8	0.379061	18
GO:0019217	regulation of fatty acid metabolic process	7/616	99/17011	0.0707071	1.95259	1.84253	0.0678247	0.417772	0.381563	FMO4/UGT1A4/IRS1/KAT2B/PDK3/SIRT1/PDK2	7	0.379061	18
GO:0043255	regulation of carbohydrate biosynthetic process	7/616	99/17011	0.0707071	1.95259	1.84253	0.0678247	0.417772	0.381563	ACADM/IRS1/KAT2B/NR3C1/SIRT1/SORBS1/PDK2	7	0.379061	18
GO:0006828	manganese ion transport	2/616	12/17011	0.166667	4.60254	2.41977	0.0679603	0.417772	0.381563	SLC39A8/SLC41A2	2	0.379061	18
GO:0014854	response to inactivity	2/616	12/17011	0.166667	4.60254	2.41977	0.0679603	0.417772	0.381563	PIK3CA/CAT	2	0.379061	18
GO:0016554	cytidine to uridine editing	2/616	12/17011	0.166667	4.60254	2.41977	0.0679603	0.417772	0.381563	RBM47/A1CF	2	0.379061	18
GO:0033539	fatty acid beta-oxidation using acyl-CoA dehydrogenase	2/616	12/17011	0.166667	4.60254	2.41977	0.0679603	0.417772	0.381563	ACADM/ACAD11	2	0.379061	18
GO:0033540	fatty acid beta-oxidation using acyl-CoA oxidase	2/616	12/17011	0.166667	4.60254	2.41977	0.0679603	0.417772	0.381563	SCP2/EHHADH	2	0.379061	18
GO:0033689	negative regulation of osteoblast proliferation	2/616	12/17011	0.166667	4.60254	2.41977	0.0679603	0.417772	0.381563	SFRP1/MN1	2	0.379061	18
GO:0034139	regulation of toll-like receptor 3 signaling pathway	2/616	12/17011	0.166667	4.60254	2.41977	0.0679603	0.417772	0.381563	PELI1/WDFY1	2	0.379061	18
GO:0042447	hormone catabolic process	2/616	12/17011	0.166667	4.60254	2.41977	0.0679603	0.417772	0.381563	MME/HSD17B11	2	0.379061	18
GO:0043508	negative regulation of JUN kinase activity	2/616	12/17011	0.166667	4.60254	2.41977	0.0679603	0.417772	0.381563	DUSP10/HIPK3	2	0.379061	18
GO:0046415	urate metabolic process	2/616	12/17011	0.166667	4.60254	2.41977	0.0679603	0.417772	0.381563	ABCG2/PNP	2	0.379061	18
GO:0048630	skeletal muscle tissue growth	2/616	12/17011	0.166667	4.60254	2.41977	0.0679603	0.417772	0.381563	VPS54/MTM1	2	0.379061	18
GO:0060442	branching involved in prostate gland morphogenesis	2/616	12/17011	0.166667	4.60254	2.41977	0.0679603	0.417772	0.381563	SFRP1/FRS2	2	0.379061	18
GO:0061723	glycophagy	2/616	12/17011	0.166667	4.60254	2.41977	0.0679603	0.417772	0.381563	RB1CC1/ATG2B	2	0.379061	18
GO:0070327	thyroid hormone transport	2/616	12/17011	0.166667	4.60254	2.41977	0.0679603	0.417772	0.381563	SLC16A2/SLCO1B1	2	0.379061	18
GO:0071377	cellular response to glucagon stimulus	2/616	12/17011	0.166667	4.60254	2.41977	0.0679603	0.417772	0.381563	CPS1/PRKAR1A	2	0.379061	18
GO:0072070	loop of Henle development	2/616	12/17011	0.166667	4.60254	2.41977	0.0679603	0.417772	0.381563	PKD2/IRX3	2	0.379061	18
GO:0097067	cellular response to thyroid hormone stimulus	2/616	12/17011	0.166667	4.60254	2.41977	0.0679603	0.417772	0.381563	THRB/RDX	2	0.379061	18
GO:1900152	negative regulation of nuclear-transcribed mRNA catabolic process, deadenylation-dependent decay	2/616	12/17011	0.166667	4.60254	2.41977	0.0679603	0.417772	0.381563	CSDE1/PABPC1	2	0.379061	18
GO:1904753	negative regulation of vascular associated smooth muscle cell migration	2/616	12/17011	0.166667	4.60254	2.41977	0.0679603	0.417772	0.381563	NFE2L2/GNA13	2	0.379061	18
GO:2000651	positive regulation of sodium ion transmembrane transporter activity	2/616	12/17011	0.166667	4.60254	2.41977	0.0679603	0.417772	0.381563	DMD/CHP1	2	0.379061	18
GO:2000774	positive regulation of cellular senescence	2/616	12/17011	0.166667	4.60254	2.41977	0.0679603	0.417772	0.381563	SIRT1/MORC3	2	0.379061	18
GO:2001214	positive regulation of vasculogenesis	2/616	12/17011	0.166667	4.60254	2.41977	0.0679603	0.417772	0.381563	RAPGEF2/ASB4	2	0.379061	18
GO:0005978	glycogen biosynthetic process	4/616	43/17011	0.0930233	2.56886	1.9966	0.0692155	0.420938	0.384455	ACADM/IRS1/SORBS1/GYS2	4	0.375782	18
GO:0009250	glucan biosynthetic process	4/616	43/17011	0.0930233	2.56886	1.9966	0.0692155	0.420938	0.384455	ACADM/IRS1/SORBS1/GYS2	4	0.375782	18
GO:0009262	deoxyribonucleotide metabolic process	4/616	43/17011	0.0930233	2.56886	1.9966	0.0692155	0.420938	0.384455	DPYD/XDH/NUDT16/PNP	4	0.375782	18
GO:0016202	regulation of striated muscle tissue development	4/616	43/17011	0.0930233	2.56886	1.9966	0.0692155	0.420938	0.384455	PRKAA1/MTM1/CDON/ERBB3	4	0.375782	18
GO:0019692	deoxyribose phosphate metabolic process	4/616	43/17011	0.0930233	2.56886	1.9966	0.0692155	0.420938	0.384455	DPYD/XDH/NUDT16/PNP	4	0.375782	18
GO:0071364	cellular response to epidermal growth factor stimulus	4/616	43/17011	0.0930233	2.56886	1.9966	0.0692155	0.420938	0.384455	EGFR/PDE8A/BLOC1S6/GAREM1	4	0.375782	18
GO:0150052	regulation of postsynapse assembly	4/616	43/17011	0.0930233	2.56886	1.9966	0.0692155	0.420938	0.384455	NECTIN3/ELMO1/ARHGAP12/GNA13	4	0.375782	18
GO:1900087	positive regulation of G1/S transition of mitotic cell cycle	4/616	43/17011	0.0930233	2.56886	1.9966	0.0692155	0.420938	0.384455	EGFR/CUL4B/DDX3X/RDX	4	0.375782	18
GO:0008631	intrinsic apoptotic signaling pathway in response to oxidative stress	5/616	61/17011	0.0819672	2.26355	1.91628	0.0695021	0.421856	0.385294	NFE2L2/MAP3K5/JAK2/SIRT1/UACA	5	0.374836	18
GO:1902903	regulation of supramolecular fiber organization	20/616	386/17011	0.0518135	1.43084	1.65966	0.0695732	0.421856	0.385294	PAK2/PIK3CA/DLG1/PHLDB2/AP1AR/LIMCH1/MET/DLC1/SFRP1/MTSS1/FCHSD2/RDX/ADD3/WASHC2C/CLIP1/CDKN1B/LIMA1/WASF3/TOGARAM1/FERMT2	20	0.374836	18
GO:0043502	regulation of muscle adaptation	6/616	80/17011	0.075	2.07114	1.8614	0.0697779	0.421856	0.385294	TOMM70/CAMK2D/AKAP6/MEF2A/NFATC3/PRKCA	6	0.374836	18
GO:0043954	cellular component maintenance	6/616	80/17011	0.075	2.07114	1.8614	0.0697779	0.421856	0.385294	ZNF804A/CLDN1/DLG1/MTSS1/ABHD17B/FERMT2	6	0.374836	18
GO:0009306	protein secretion	19/616	363/17011	0.0523416	1.44543	1.66278	0.0698547	0.421856	0.385294	WLS/VSNL1/IRS1/MYRIP/SUCNR1/SLC2A2/SLC9B2/HADH/CD2AP/EGFR/SFRP1/VPS13A/JAK2/MIA2/BLOC1S6/ABAT/PRKCA/PRKAR1A/TIAM1	19	0.374836	18
GO:0033002	muscle cell proliferation	12/616	205/17011	0.0585366	1.6165	1.72134	0.069923	0.421856	0.385294	BMPR2/PIK3CA/MAP3K5/HEY2/CITED2/HGF/EGFR/JAK2/FRS2/CDKN1B/GNA13/PRKAR1A	12	0.374836	18
GO:1902749	regulation of cell cycle G2/M phase transition	8/616	120/17011	0.0666667	1.84102	1.79207	0.0700201	0.421883	0.385318	PDIK1L/CCNG1/MBTPS2/CDC14B/USP47/FOXN3/RAB11A/VPS4B	8	0.374808	18
GO:0000086	G2/M transition of mitotic cell cycle	9/616	141/17011	0.0638298	1.76268	1.7627	0.070696	0.424185	0.387421	PDIK1L/SKP2/CCNG1/MBTPS2/CDC14B/USP47/FOXN3/RAB11A/VPS4B	9	0.372445	18
GO:0018105	peptidyl-serine phosphorylation	9/616	141/17011	0.0638298	1.76268	1.7627	0.070696	0.424185	0.387421	PAK2/CAMK2D/EGFR/PDK3/RPS6KA3/DMD/HIPK3/CREBL2/MORC3	9	0.372445	18
GO:0051147	regulation of muscle cell differentiation	9/616	141/17011	0.0638298	1.76268	1.7627	0.070696	0.424185	0.387421	NID1/CTH/BMPR2/TOMM70/HEY2/SIRT1/FRS2/AKAP6/NFATC3	9	0.372445	18
GO:0110020	regulation of actomyosin structure organization	7/616	100/17011	0.07	1.93307	1.81391	0.0707752	0.424185	0.387421	PAK2/PHLDB2/LIMCH1/MET/DLC1/SFRP1/FERMT2	7	0.372445	18
GO:0030072	peptide hormone secretion	14/616	250/17011	0.056	1.54645	1.68718	0.0713252	0.426919	0.389918	VSNL1/IRS1/MYRIP/SLC2A2/SLC9B2/HADH/EGFR/SLC16A2/SFRP1/JAK2/ABAT/PRKCA/PRKAR1A/TIAM1	14	0.369655	18
GO:0007623	circadian rhythm	12/616	206/17011	0.0582524	1.60866	1.70362	0.0719403	0.430034	0.392763	OPN3/PROK2/FXR1/PRKAA1/AHR/EGFR/NCOA2/LGR4/SIRT1/FBXL3/BLOC1S6/PHLPP1	12	0.366497	18
GO:0018904	ether metabolic process	3/616	27/17011	0.111111	3.06836	2.08485	0.0726615	0.430238	0.39295	AGPS/AGMO/EPHX2	3	0.366291	18
GO:0031639	plasminogen activation	3/616	27/17011	0.111111	3.06836	2.08485	0.0726615	0.430238	0.39295	KLKB1/CPB2/APOH	3	0.366291	18
GO:0046037	GMP metabolic process	3/616	27/17011	0.111111	3.06836	2.08485	0.0726615	0.430238	0.39295	MAGI3/XDH/DLG1	3	0.366291	18
GO:0060343	trabecula formation	3/616	27/17011	0.111111	3.06836	2.08485	0.0726615	0.430238	0.39295	SLC40A1/HEY2/SFRP1	3	0.366291	18
GO:0071108	protein K48-linked deubiquitination	3/616	27/17011	0.111111	3.06836	2.08485	0.0726615	0.430238	0.39295	USP33/VCPIP1/USP25	3	0.366291	18
GO:0035265	organ growth	10/616	163/17011	0.0613497	1.69419	1.72617	0.0726769	0.430238	0.39295	ATF2/TOMM70/PRLR/HEY2/CITED2/NLGN4X/TMEM38B/DUSP6/AKAP6/PRKAR1A	10	0.366291	18
GO:0006720	isoprenoid metabolic process	8/616	121/17011	0.0661157	1.8258	1.76702	0.072731	0.430238	0.39295	HMGCS2/PECR/ADH4/ADH6/ADH1B/ADH1C/EGFR/RDH10	8	0.366291	18
GO:1902414	protein localization to cell junction	8/616	121/17011	0.0661157	1.8258	1.76702	0.072731	0.430238	0.39295	VAMP4/JAK1/NECTIN3/PAK2/DLG1/ABHD17B/FERMT2/RAB11A	8	0.366291	18
GO:1901988	negative regulation of cell cycle phase transition	14/616	251/17011	0.0557769	1.54029	1.67154	0.0731643	0.430643	0.393319	PDIK1L/ATF2/DLG1/PKD2/CCNG1/UFL1/MBTPS2/CDC14B/USP47/ZW10/WAC/CTDSP2/FOXN3/RBL2	14	0.365882	18
GO:0051279	regulation of release of sequestered calcium ion into cytosol	6/616	81/17011	0.0740741	2.04557	1.82834	0.0731764	0.430643	0.393319	PKD2/CAMK2D/DMD/ASPH/TMEM38B/AKAP6	6	0.365882	18
GO:0098586	cellular response to virus	6/616	81/17011	0.0740741	2.04557	1.82834	0.0731764	0.430643	0.393319	JAK1/ATF2/TOMM70/FMR1/DDX3X/JAK2	6	0.365882	18
GO:0051148	negative regulation of muscle cell differentiation	5/616	62/17011	0.0806452	2.22704	1.87615	0.0734622	0.430643	0.393319	BMPR2/TOMM70/HEY2/FRS2/NFATC3	5	0.365882	18
GO:1900024	regulation of substrate adhesion-dependent cell spreading	5/616	62/17011	0.0806452	2.22704	1.87615	0.0734622	0.430643	0.393319	ST6GAL1/AP1AR/PTK2/WASHC2C/FERMT2	5	0.365882	18
GO:1902807	negative regulation of cell cycle G1/S phase transition	5/616	62/17011	0.0806452	2.22704	1.87615	0.0734622	0.430643	0.393319	DLG1/PKD2/WAC/CTDSP2/RBL2	5	0.365882	18
GO:1990874	vascular associated smooth muscle cell proliferation	5/616	62/17011	0.0806452	2.22704	1.87615	0.0734622	0.430643	0.393319	MAP3K5/JAK2/FRS2/CDKN1B/GNA13	5	0.365882	18
GO:0034109	homotypic cell-cell adhesion	7/616	101/17011	0.0693069	1.91393	1.78562	0.073801	0.43137	0.393983	CSRP1/JAK1/JAK2/RDX/HTR2A/TMX1/PRKCA	7	0.36515	18
GO:0072080	nephron tubule development	7/616	101/17011	0.0693069	1.91393	1.78562	0.073801	0.43137	0.393983	DLG1/PKD2/MTSS1/LGR4/AQP11/IRX3/HS3ST3B1	7	0.36515	18
GO:0030073	insulin secretion	12/616	207/17011	0.057971	1.60088	1.686	0.0739948	0.43137	0.393983	VSNL1/IRS1/MYRIP/SLC2A2/SLC9B2/HADH/SFRP1/JAK2/ABAT/PRKCA/PRKAR1A/TIAM1	12	0.36515	18
GO:0042398	modified amino acid biosynthetic process	4/616	44/17011	0.0909091	2.51048	1.94458	0.0740603	0.43137	0.393983	ALDH9A1/ACADM/NFE2L2/PLOD2	4	0.36515	18
GO:2000772	regulation of cellular senescence	4/616	44/17011	0.0909091	2.51048	1.94458	0.0740603	0.43137	0.393983	NEK4/ZNF277/SIRT1/MORC3	4	0.36515	18
GO:0035592	establishment of protein localization to extracellular region	19/616	366/17011	0.0519126	1.43358	1.62538	0.0743738	0.432642	0.395145	WLS/VSNL1/IRS1/MYRIP/SUCNR1/SLC2A2/SLC9B2/HADH/CD2AP/EGFR/SFRP1/VPS13A/JAK2/MIA2/BLOC1S6/ABAT/PRKCA/PRKAR1A/TIAM1	19	0.363871	18
GO:0046879	hormone secretion	17/616	320/17011	0.053125	1.46706	1.63491	0.0747092	0.434039	0.39642	VSNL1/IRS1/MYRIP/SNX4/SLC2A2/AGTR1/TMF1/SLC9B2/HADH/EGFR/SLC16A2/SFRP1/JAK2/ABAT/PRKCA/PRKAR1A/TIAM1	17	0.362472	18
GO:0010562	positive regulation of phosphorus metabolic process	24/616	485/17011	0.0494845	1.36653	1.58738	0.0762891	0.434531	0.39687	ARNT/STRADB/KAT2B/PAK2/RAPGEF2/LIMCH1/GHR/PRLR/ADRB2/PRKAA1/SASH1/MAP3K5/TAB2/EGFR/DDX3X/PTK2/JAK2/SIRT1/CREBL2/HTR2A/ATG14/CHP1/TOM1L1/C3	24	0.36198	18
GO:0045937	positive regulation of phosphate metabolic process	24/616	485/17011	0.0494845	1.36653	1.58738	0.0762891	0.434531	0.39687	ARNT/STRADB/KAT2B/PAK2/RAPGEF2/LIMCH1/GHR/PRLR/ADRB2/PRKAA1/SASH1/MAP3K5/TAB2/EGFR/DDX3X/PTK2/JAK2/SIRT1/CREBL2/HTR2A/ATG14/CHP1/TOM1L1/C3	24	0.36198	18
GO:0060419	heart growth	6/616	82/17011	0.0731707	2.02063	1.79575	0.0766679	0.434531	0.39687	TOMM70/HEY2/CITED2/DUSP6/AKAP6/PRKAR1A	6	0.36198	18
GO:0015914	phospholipid transport	7/616	102/17011	0.0686275	1.89516	1.75764	0.076902	0.434531	0.39687	SCP2/ANO7/PLSCR4/CERT1/ATP11C/OSBPL8/ANO6	7	0.36198	18
GO:0051310	metaphase chromosome alignment	7/616	102/17011	0.0686275	1.89516	1.75764	0.076902	0.434531	0.39687	EML4/CUL3/KAT2B/ZW10/SIRT1/RAB11A/VPS4B	7	0.36198	18
GO:0090130	tissue migration	7/616	102/17011	0.0686275	1.89516	1.75764	0.076902	0.434531	0.39687	PKN2/DUSP10/BMPR2/MCC/SASH1/PTK2/RAB11A	7	0.36198	18
GO:0051222	positive regulation of protein transport	14/616	253/17011	0.055336	1.52812	1.64046	0.0769351	0.434531	0.39687	WLS/VSNL1/MYRIP/SLC2A2/CD2AP/EGFR/ASPH/JAK2/IPO5/PPM1A/CHP1/ABAT/PRKCA/PRKAR1A	14	0.36198	18
GO:2000779	regulation of double-strand break repair	9/616	144/17011	0.0625	1.72595	1.69574	0.078346	0.434531	0.39687	PELI1/EPC2/TOP2B/SKP2/DEK/SMARCA2/EPC1/SIRT1/MBTD1	9	0.36198	18
GO:0001886	endothelial cell morphogenesis	2/616	13/17011	0.153846	4.2485	2.27113	0.0784438	0.434531	0.39687	CLIC4/MET	2	0.36198	18
GO:0002024	diet induced thermogenesis	2/616	13/17011	0.153846	4.2485	2.27113	0.0784438	0.434531	0.39687	OMA1/ADRB2	2	0.36198	18
GO:0002664	regulation of T cell tolerance induction	2/616	13/17011	0.153846	4.2485	2.27113	0.0784438	0.434531	0.39687	PHLPP1/ITCH	2	0.36198	18
GO:0006586	indolalkylamine metabolic process	2/616	13/17011	0.153846	4.2485	2.27113	0.0784438	0.434531	0.39687	KMO/KYNU	2	0.36198	18
GO:0009078	pyruvate family amino acid metabolic process	2/616	13/17011	0.153846	4.2485	2.27113	0.0784438	0.434531	0.39687	MCCC1/MCCC2	2	0.36198	18
GO:0009415	response to water	2/616	13/17011	0.153846	4.2485	2.27113	0.0784438	0.434531	0.39687	PIK3CA/PKD2	2	0.36198	18
GO:0009437	carnitine metabolic process	2/616	13/17011	0.153846	4.2485	2.27113	0.0784438	0.434531	0.39687	ALDH9A1/ACADM	2	0.36198	18
GO:0015801	aromatic amino acid transport	2/616	13/17011	0.153846	4.2485	2.27113	0.0784438	0.434531	0.39687	SLC38A3/SLC36A4	2	0.36198	18
GO:0031958	nuclear receptor-mediated corticosteroid signaling pathway	2/616	13/17011	0.153846	4.2485	2.27113	0.0784438	0.434531	0.39687	NR3C1/JAK2	2	0.36198	18
GO:0032486	Rap protein signal transduction	2/616	13/17011	0.153846	4.2485	2.27113	0.0784438	0.434531	0.39687	RAPGEF2/RDX	2	0.36198	18
GO:0034111	negative regulation of homotypic cell-cell adhesion	2/616	13/17011	0.153846	4.2485	2.27113	0.0784438	0.434531	0.39687	RDX/TMX1	2	0.36198	18
GO:0034145	positive regulation of toll-like receptor 4 signaling pathway	2/616	13/17011	0.153846	4.2485	2.27113	0.0784438	0.434531	0.39687	PELI1/WDFY1	2	0.36198	18
GO:0042454	ribonucleoside catabolic process	2/616	13/17011	0.153846	4.2485	2.27113	0.0784438	0.434531	0.39687	XDH/PNP	2	0.36198	18
GO:0045906	negative regulation of vasoconstriction	2/616	13/17011	0.153846	4.2485	2.27113	0.0784438	0.434531	0.39687	BMPR2/ARHGAP42	2	0.36198	18
GO:0045986	negative regulation of smooth muscle contraction	2/616	13/17011	0.153846	4.2485	2.27113	0.0784438	0.434531	0.39687	ADRB2/ARHGAP42	2	0.36198	18
GO:0060100	positive regulation of phagocytosis, engulfment	2/616	13/17011	0.153846	4.2485	2.27113	0.0784438	0.434531	0.39687	ANO6/C3	2	0.36198	18
GO:0070278	extracellular matrix constituent secretion	2/616	13/17011	0.153846	4.2485	2.27113	0.0784438	0.434531	0.39687	TMEM38B/CPB2	2	0.36198	18
GO:0070561	vitamin D receptor signaling pathway	2/616	13/17011	0.153846	4.2485	2.27113	0.0784438	0.434531	0.39687	TRIM24/MN1	2	0.36198	18
GO:0070914	UV-damage excision repair	2/616	13/17011	0.153846	4.2485	2.27113	0.0784438	0.434531	0.39687	CUL4B/SIRT1	2	0.36198	18
GO:0071888	macrophage apoptotic process	2/616	13/17011	0.153846	4.2485	2.27113	0.0784438	0.434531	0.39687	ST6GAL1/SIRT1	2	0.36198	18
GO:0090209	negative regulation of triglyceride metabolic process	2/616	13/17011	0.153846	4.2485	2.27113	0.0784438	0.434531	0.39687	SIRT1/TMX1	2	0.36198	18
GO:1900044	regulation of protein K63-linked ubiquitination	2/616	13/17011	0.153846	4.2485	2.27113	0.0784438	0.434531	0.39687	SASH1/DDX3X	2	0.36198	18
GO:1901731	positive regulation of platelet aggregation	2/616	13/17011	0.153846	4.2485	2.27113	0.0784438	0.434531	0.39687	JAK2/HTR2A	2	0.36198	18
GO:1902047	polyamine transmembrane transport	2/616	13/17011	0.153846	4.2485	2.27113	0.0784438	0.434531	0.39687	ATP13A3/AZIN1	2	0.36198	18
GO:1902950	regulation of dendritic spine maintenance	2/616	13/17011	0.153846	4.2485	2.27113	0.0784438	0.434531	0.39687	ZNF804A/ABHD17B	2	0.36198	18
GO:1905155	positive regulation of membrane invagination	2/616	13/17011	0.153846	4.2485	2.27113	0.0784438	0.434531	0.39687	ANO6/C3	2	0.36198	18
GO:1905668	positive regulation of protein localization to endosome	2/616	13/17011	0.153846	4.2485	2.27113	0.0784438	0.434531	0.39687	ABHD17B/RDX	2	0.36198	18
GO:0001825	blastocyst formation	4/616	45/17011	0.0888889	2.45469	1.89397	0.079072	0.434531	0.39687	SP3/CUL3/CITED2/GABPA	4	0.36198	18
GO:0010656	negative regulation of muscle cell apoptotic process	4/616	45/17011	0.0888889	2.45469	1.89397	0.079072	0.434531	0.39687	NFE2L2/HEY2/JAK2/APOH	4	0.36198	18
GO:0032092	positive regulation of protein binding	4/616	45/17011	0.0888889	2.45469	1.89397	0.079072	0.434531	0.39687	USP33/NMD3/RAPGEF2/TIAM1	4	0.36198	18
GO:1901861	regulation of muscle tissue development	4/616	45/17011	0.0888889	2.45469	1.89397	0.079072	0.434531	0.39687	PRKAA1/MTM1/CDON/ERBB3	4	0.36198	18
GO:0006515	protein quality control for misfolded or incompletely synthesized proteins	3/616	28/17011	0.107143	2.95878	2.01068	0.0792835	0.434531	0.39687	OMA1/CUL3/FBXL17	3	0.36198	18
GO:0010664	negative regulation of striated muscle cell apoptotic process	3/616	28/17011	0.107143	2.95878	2.01068	0.0792835	0.434531	0.39687	NFE2L2/HEY2/JAK2	3	0.36198	18
GO:0019359	nicotinamide nucleotide biosynthetic process	3/616	28/17011	0.107143	2.95878	2.01068	0.0792835	0.434531	0.39687	KMO/KYNU/NADK2	3	0.36198	18
GO:0019363	pyridine nucleotide biosynthetic process	3/616	28/17011	0.107143	2.95878	2.01068	0.0792835	0.434531	0.39687	KMO/KYNU/NADK2	3	0.36198	18
GO:0045116	protein neddylation	3/616	28/17011	0.107143	2.95878	2.01068	0.0792835	0.434531	0.39687	DCUN1D1/DCUN1D4/COPS2	3	0.36198	18
GO:0050996	positive regulation of lipid catabolic process	3/616	28/17011	0.107143	2.95878	2.01068	0.0792835	0.434531	0.39687	ANGPTL3/IRS1/AADAC	3	0.36198	18
GO:1902914	regulation of protein polyubiquitination	3/616	28/17011	0.107143	2.95878	2.01068	0.0792835	0.434531	0.39687	SKP2/SASH1/DDX3X	3	0.36198	18
GO:1904036	negative regulation of epithelial cell apoptotic process	3/616	28/17011	0.107143	2.95878	2.01068	0.0792835	0.434531	0.39687	TMF1/PRKAA1/CDKN1B	3	0.36198	18
GO:0070372	regulation of ERK1 and ERK2 cascade	15/616	277/17011	0.0541516	1.49541	1.61136	0.0795166	0.435284	0.397558	DUSP10/DLG1/RAPGEF2/RANBP9/EGFR/DUSP6/FRS2/GPR183/HTR2A/FERMT2/SPRED1/PDE8A/PRKCA/GAREM1/TIAM1	15	0.361227	18
GO:0070371	ERK1 and ERK2 cascade	16/616	300/17011	0.0533333	1.47281	1.60153	0.0798003	0.436185	0.39838	DUSP10/DLG1/RAPGEF2/RANBP9/CD2AP/EGFR/DUSP6/FRS2/GPR183/HTR2A/FERMT2/SPRED1/PDE8A/PRKCA/GAREM1/TIAM1	16	0.36033	18
GO:1903169	regulation of calcium ion transmembrane transport	10/616	166/17011	0.060241	1.66357	1.6653	0.0798729	0.436185	0.39838	UBR3/STAC/PKD2/CAMK2D/FMR1/DMD/ASPH/TMEM38B/TMBIM6/AKAP6	10	0.36033	18
GO:0001570	vasculogenesis	6/616	83/17011	0.0722892	1.99628	1.76362	0.0802521	0.436683	0.398836	XDH/RAPGEF2/HEY2/CITED2/ASB4/SPRED1	6	0.359834	18
GO:0005977	glycogen metabolic process	6/616	83/17011	0.0722892	1.99628	1.76362	0.0802521	0.436683	0.398836	ACADM/IRS1/RB1CC1/SORBS1/GYS2/ATG2B	6	0.359834	18
GO:2000027	regulation of animal organ morphogenesis	6/616	83/17011	0.0722892	1.99628	1.76362	0.0802521	0.436683	0.398836	SEC24B/CITED2/HGF/SFRP1/LGR4/FRS2	6	0.359834	18
GO:0009636	response to toxic substance	14/616	255/17011	0.054902	1.51613	1.60965	0.0808298	0.439301	0.401226	NFE2L2/CPS1/CP/CLDN1/ABCG2/SLC39A8/ADH4/ALB/AHR/PON3/PON1/TTPA/EPHX2/CAT	14	0.357238	18
GO:0000956	nuclear-transcribed mRNA catabolic process	8/616	124/17011	0.0645161	1.78163	1.69326	0.081241	0.440483	0.402306	CSDE1/XRN1/CNOT6L/TENT2/PABPC1/EIF3E/PATL1/A1CF	8	0.356071	18
GO:0072009	nephron epithelium development	8/616	124/17011	0.0645161	1.78163	1.69326	0.081241	0.440483	0.402306	DLG1/PKD2/CD2AP/MTSS1/LGR4/AQP11/IRX3/HS3ST3B1	8	0.356071	18
GO:1903078	positive regulation of protein localization to plasma membrane	5/616	64/17011	0.078125	2.15744	1.79817	0.0817428	0.442676	0.404309	STAC/PLS1/DLG1/EGFR/SORBS1	5	0.353914	18
GO:0071383	cellular response to steroid hormone stimulus	12/616	211/17011	0.056872	1.57054	1.61643	0.0825869	0.446715	0.407998	HMGCS2/TFPI/VPS54/TMF1/NR3C2/NR3C1/SKP2/UFL1/EGFR/SFRP1/JAK2/SIRT1	12	0.349969	18
GO:0006402	mRNA catabolic process	14/616	256/17011	0.0546875	1.51021	1.59435	0.0828238	0.446934	0.408198	PUM1/CSDE1/NUDT16/XRN1/FXR1/CNOT6L/RBM47/TENT2/FMR1/PABPC1/EIF3E/PATL1/A1CF/PRKCA	14	0.349756	18
GO:0060828	regulation of canonical Wnt signaling pathway	14/616	256/17011	0.0546875	1.51021	1.59435	0.0828238	0.446934	0.408198	WLS/TBL1XR1/CSNK1G3/MCC/EGFR/DDX3X/SFRP1/INVS/LGR4/USP47/LGR5/PPM1A/CDH2/ZNRF3	14	0.349756	18
GO:0099068	postsynapse assembly	6/616	84/17011	0.0714286	1.97252	1.73195	0.0839287	0.450876	0.411798	NECTIN3/ELMO1/PTPRD/ARHGAP12/GNA13/CDH2	6	0.345943	18
GO:0002347	response to tumor cell	4/616	46/17011	0.0869565	2.40133	1.84471	0.084248	0.450876	0.411798	PRKAA1/FBXO38/UFL1/AHR	4	0.345943	18
GO:0002455	humoral immune response mediated by circulating immunoglobulin	4/616	46/17011	0.0869565	2.40133	1.84471	0.084248	0.450876	0.411798	C4BPA/C6/C5/C3	4	0.345943	18
GO:0006623	protein targeting to vacuole	4/616	46/17011	0.0869565	2.40133	1.84471	0.084248	0.450876	0.411798	VPS54/PIK3R4/VPS13A/ATG14	4	0.345943	18
GO:0006911	phagocytosis, engulfment	4/616	46/17011	0.0869565	2.40133	1.84471	0.084248	0.450876	0.411798	ELMO1/ARHGAP12/ANO6/C3	4	0.345943	18
GO:0019098	reproductive behavior	4/616	46/17011	0.0869565	2.40133	1.84471	0.084248	0.450876	0.411798	THRB/NR3C1/DMRTA1/ABAT	4	0.345943	18
GO:1903214	regulation of protein targeting to mitochondrion	4/616	46/17011	0.0869565	2.40133	1.84471	0.084248	0.450876	0.411798	FZD5/TOMM70/PRKAA1/LMAN1	4	0.345943	18
GO:0002790	peptide secretion	14/616	257/17011	0.0544747	1.50433	1.57911	0.084849	0.452268	0.41307	VSNL1/IRS1/MYRIP/SLC2A2/SLC9B2/HADH/EGFR/SLC16A2/SFRP1/JAK2/ABAT/PRKCA/PRKAR1A/TIAM1	14	0.344604	18
GO:0010563	negative regulation of phosphorus metabolic process	14/616	257/17011	0.0544747	1.50433	1.57911	0.084849	0.452268	0.41307	DUSP10/XDH/SOCS5/PAK2/DMD/SFRP1/IPO7/HIPK3/SIRT1/CDKN1B/IPO5/ATG14/SPRED1/CHP1	14	0.344604	18
GO:0045936	negative regulation of phosphate metabolic process	14/616	257/17011	0.0544747	1.50433	1.57911	0.084849	0.452268	0.41307	DUSP10/XDH/SOCS5/PAK2/DMD/SFRP1/IPO7/HIPK3/SIRT1/CDKN1B/IPO5/ATG14/SPRED1/CHP1	14	0.344604	18
GO:0010594	regulation of endothelial cell migration	10/616	168/17011	0.0595238	1.64377	1.6254	0.0849059	0.452268	0.41307	NFE2L2/GAB1/SASH1/PLG/MET/PTK2/SIRT1/SPRED1/PRKCA/APOH	10	0.344604	18
GO:0006163	purine nucleotide metabolic process	22/616	444/17011	0.0495495	1.36832	1.52435	0.0858302	0.454675	0.415268	PGM1/MAGI3/ARNT/KMO/FMO5/XDH/KYNU/KAT2B/NUDT16/DLG1/SULT1B1/NADK2/PRKAA1/PDE7B/ENPP3/PAPSS2/NUDT4/ABCC9/HTR2A/PNP/PDE8A/BLOC1S6	22	0.342299	18
GO:0035194	regulatory ncRNA-mediated post-transcriptional gene silencing	5/616	65/17011	0.0769231	2.12425	1.76024	0.0860613	0.454675	0.415268	PUM1/FXR1/TENT2/FMR1/TRUB1	5	0.342299	18
GO:0040014	regulation of multicellular organism growth	5/616	65/17011	0.0769231	2.12425	1.76024	0.0860613	0.454675	0.415268	PIK3CA/PLS1/GHR/ADRB2/PEX5	5	0.342299	18
GO:0009119	ribonucleoside metabolic process	3/616	29/17011	0.103448	2.85675	1.93975	0.0861574	0.454675	0.415268	XDH/PNP/BLOC1S6	3	0.342299	18
GO:0031952	regulation of protein autophosphorylation	3/616	29/17011	0.103448	2.85675	1.93975	0.0861574	0.454675	0.415268	DDX3X/CHP1/TOM1L1	3	0.342299	18
GO:0035886	vascular associated smooth muscle cell differentiation	3/616	29/17011	0.103448	2.85675	1.93975	0.0861574	0.454675	0.415268	CTH/HEY2/NFATC3	3	0.342299	18
GO:0090311	regulation of protein deacetylation	3/616	29/17011	0.103448	2.85675	1.93975	0.0861574	0.454675	0.415268	KAT2B/PRKAA1/SPRED1	3	0.342299	18
GO:2000649	regulation of sodium ion transmembrane transporter activity	3/616	29/17011	0.103448	2.85675	1.93975	0.0861574	0.454675	0.415268	CAMK2D/DMD/CHP1	3	0.342299	18
GO:0010595	positive regulation of endothelial cell migration	7/616	105/17011	0.0666667	1.84102	1.67558	0.0866553	0.456773	0.417184	NFE2L2/GAB1/SASH1/PLG/MET/SIRT1/PRKCA	7	0.3403	18
GO:0042886	amide transport	17/616	327/17011	0.0519878	1.43566	1.54189	0.0869047	0.457378	0.417737	VSNL1/IRS1/MYRIP/SLC2A2/SLC38A3/SLC9B2/ABCG2/HADH/CERT1/EGFR/SLC16A2/SFRP1/JAK2/ABAT/PRKCA/PRKAR1A/TIAM1	17	0.339725	18
GO:0007259	cell surface receptor signaling pathway via JAK-STAT	8/616	126/17011	0.0634921	1.75335	1.6452	0.0872285	0.457378	0.417737	JAK1/SOCS5/PKD2/GHR/PRLR/JAK2/PTPRD/SOCS6	8	0.339725	18
GO:0071692	protein localization to extracellular region	19/616	374/17011	0.0508021	1.40291	1.52721	0.0873706	0.457378	0.417737	WLS/VSNL1/IRS1/MYRIP/SUCNR1/SLC2A2/SLC9B2/HADH/CD2AP/EGFR/SFRP1/VPS13A/JAK2/MIA2/BLOC1S6/ABAT/PRKCA/PRKAR1A/TIAM1	19	0.339725	18
GO:0016241	regulation of macroautophagy	11/616	191/17011	0.0575916	1.59041	1.59053	0.0876173	0.457378	0.417737	FZD5/SNX4/PIK3R4/PIK3CA/ADRB2/UFL1/UBQLN2/MTM1/SIRT1/WAC/ATG14	11	0.339725	18
GO:0044042	glucan metabolic process	6/616	85/17011	0.0705882	1.94931	1.7007	0.0876971	0.457378	0.417737	ACADM/IRS1/RB1CC1/SORBS1/GYS2/ATG2B	6	0.339725	18
GO:0048193	Golgi vesicle transport	16/616	305/17011	0.052459	1.44867	1.53259	0.0891253	0.457378	0.417737	MYO1B/VPS54/CUL3/SEC24B/TRAPPC11/AP1AR/SNX2/SCAMP1/RNF139/VPS13A/ZW10/MIA2/RAB11A/RABEP1/LMAN1/KIF16B	16	0.339725	18
GO:0035051	cardiocyte differentiation	9/616	148/17011	0.0608108	1.67931	1.60885	0.089301	0.457378	0.417737	ACADM/TOMM70/HEY2/CITED2/EGFR/FRS2/AKAP6/MEF2A/IRX3	9	0.339725	18
GO:0006086	pyruvate decarboxylation to acetyl-CoA	2/616	14/17011	0.142857	3.94504	2.13676	0.0893908	0.457378	0.417737	PDK3/PDK2	2	0.339725	18
GO:0007008	outer mitochondrial membrane organization	2/616	14/17011	0.142857	3.94504	2.13676	0.0893908	0.457378	0.417737	TOMM20/TOMM70	2	0.339725	18
GO:0009214	cyclic nucleotide catabolic process	2/616	14/17011	0.142857	3.94504	2.13676	0.0893908	0.457378	0.417737	PDE7B/PDE8A	2	0.339725	18
GO:0010421	hydrogen peroxide-mediated programmed cell death	2/616	14/17011	0.142857	3.94504	2.13676	0.0893908	0.457378	0.417737	HGF/MET	2	0.339725	18
GO:0035970	peptidyl-threonine dephosphorylation	2/616	14/17011	0.142857	3.94504	2.13676	0.0893908	0.457378	0.417737	DUSP10/PPM1A	2	0.339725	18
GO:0038180	nerve growth factor signaling pathway	2/616	14/17011	0.142857	3.94504	2.13676	0.0893908	0.457378	0.417737	RAPGEF2/CD2AP	2	0.339725	18
GO:0045040	protein insertion into mitochondrial outer membrane	2/616	14/17011	0.142857	3.94504	2.13676	0.0893908	0.457378	0.417737	TOMM20/TOMM70	2	0.339725	18
GO:0051127	positive regulation of actin nucleation	2/616	14/17011	0.142857	3.94504	2.13676	0.0893908	0.457378	0.417737	FCHSD2/WASF3	2	0.339725	18
GO:0070986	left/right axis specification	2/616	14/17011	0.142857	3.94504	2.13676	0.0893908	0.457378	0.417737	CITED2/SETDB2	2	0.339725	18
GO:1901334	lactone metabolic process	2/616	14/17011	0.142857	3.94504	2.13676	0.0893908	0.457378	0.417737	PON3/PON1	2	0.339725	18
GO:1905666	regulation of protein localization to endosome	2/616	14/17011	0.142857	3.94504	2.13676	0.0893908	0.457378	0.417737	ABHD17B/RDX	2	0.339725	18
GO:2000622	regulation of nuclear-transcribed mRNA catabolic process, nonsense-mediated decay	2/616	14/17011	0.142857	3.94504	2.13676	0.0893908	0.457378	0.417737	PABPC1/A1CF	2	0.339725	18
GO:0002183	cytoplasmic translational initiation	4/616	47/17011	0.0851064	2.35023	1.79672	0.0895854	0.457378	0.417737	EIF3E/EIF4B/EIF5/EIF3L	4	0.339725	18
GO:0010907	positive regulation of glucose metabolic process	4/616	47/17011	0.0851064	2.35023	1.79672	0.0895854	0.457378	0.417737	IRS1/KAT2B/SIRT1/SORBS1	4	0.339725	18
GO:0032365	intracellular lipid transport	4/616	47/17011	0.0851064	2.35023	1.79672	0.0895854	0.457378	0.417737	SCP2/VPS54/GRAMD1C/CERT1	4	0.339725	18
GO:0033173	calcineurin-NFAT signaling cascade	4/616	47/17011	0.0851064	2.35023	1.79672	0.0895854	0.457378	0.417737	ERBB3/AKAP6/CHP1/NFATC3	4	0.339725	18
GO:0042908	xenobiotic transport	4/616	47/17011	0.0851064	2.35023	1.79672	0.0895854	0.457378	0.417737	CLDN1/ABCG2/SLC31A1/SLC43A3	4	0.339725	18
GO:0048634	regulation of muscle organ development	4/616	47/17011	0.0851064	2.35023	1.79672	0.0895854	0.457378	0.417737	PRKAA1/MTM1/CDON/ERBB3	4	0.339725	18
GO:0060071	Wnt signaling pathway, planar cell polarity pathway	4/616	47/17011	0.0851064	2.35023	1.79672	0.0895854	0.457378	0.417737	PRICKLE2/SFRP1/ZNRF3/TIAM1	4	0.339725	18
GO:0090278	negative regulation of peptide hormone secretion	4/616	47/17011	0.0851064	2.35023	1.79672	0.0895854	0.457378	0.417737	VSNL1/IRS1/HADH/SFRP1	4	0.339725	18
GO:1902305	regulation of sodium ion transmembrane transport	4/616	47/17011	0.0851064	2.35023	1.79672	0.0895854	0.457378	0.417737	DLG1/CAMK2D/DMD/CHP1	4	0.339725	18
GO:0043500	muscle adaptation	7/616	106/17011	0.0660377	1.82365	1.64882	0.0900557	0.457413	0.417769	TOMM70/CAMK2D/HEY2/AKAP6/MEF2A/NFATC3/PRKCA	7	0.339692	18
GO:0006665	sphingolipid metabolic process	10/616	170/17011	0.0588235	1.62443	1.58602	0.0901278	0.457413	0.417769	CERS2/VPS54/HACD2/NAAA/ABCG2/CERT1/PRKAA1/SERINC1/ACER2/SGMS1	10	0.339692	18
GO:0007034	vacuolar transport	10/616	170/17011	0.0588235	1.62443	1.58602	0.0901278	0.457413	0.417769	HOOK1/VPS54/PIK3R4/ADRB2/TMEM106B/MTM1/VPS13A/NDFIP2/ATG14/VPS4B	10	0.339692	18
GO:0043087	regulation of GTPase activity	10/616	170/17011	0.0588235	1.62443	1.58602	0.0901278	0.457413	0.417769	RAPGEF2/MMUT/SNX13/MET/SFRP1/PTK2/ARHGAP42/RDX/TBC1D15/TIAM1	10	0.339692	18
GO:0050728	negative regulation of inflammatory response	10/616	170/17011	0.0588235	1.62443	1.58602	0.0901278	0.457413	0.417769	DUSP10/ARNT/SOCS5/MKRN2/FXR1/SLC39A8/ENPP3/AHR/HGF/UACA	10	0.339692	18
GO:0022612	gland morphogenesis	8/616	127/17011	0.0629921	1.73954	1.62149	0.0903162	0.457413	0.417769	CUL3/NR3C1/HGF/EGFR/SFRP1/FRS2/CPB2/ESRP2	8	0.339692	18
GO:0001885	endothelial cell development	5/616	66/17011	0.0757576	2.09207	1.723	0.0904971	0.457413	0.417769	CLIC4/CLDN1/RAPGEF2/MET/RDX	5	0.339692	18
GO:0070534	protein K63-linked ubiquitination	5/616	66/17011	0.0757576	2.09207	1.723	0.0904971	0.457413	0.417769	PELI1/SKP2/SASH1/DDX3X/ITCH	5	0.339692	18
GO:0071901	negative regulation of protein serine/threonine kinase activity	5/616	66/17011	0.0757576	2.09207	1.723	0.0904971	0.457413	0.417769	DUSP10/IPO7/HIPK3/CDKN1B/IPO5	5	0.339692	18
GO:0043085	positive regulation of catalytic activity	24/616	495/17011	0.0484848	1.33892	1.48333	0.0906622	0.457738	0.418066	TANK/STRADB/AGTR1/RAPGEF2/GHR/PRLR/ARRDC3/ADRB2/MMUT/SASH1/MAP3K5/TAB2/SNX13/EGFR/DDX3X/SFRP1/PTK2/JAK2/CDC14B/ARHGAP42/SIRT1/TOM1L1/APOH/TIAM1	24	0.339383	18
GO:0031346	positive regulation of cell projection organization	18/616	353/17011	0.0509915	1.40814	1.50202	0.0917544	0.462739	0.422633	ZNF804A/BMPR2/NFE2L2/KAT2B/PIK3CA/TAPT1/RAPGEF2/TENM2/FBXO38/ENC1/WASL/COBL/TMEM106B/FMR1/DMD/PTPRD/ATF1/TIAM1	18	0.334664	18
GO:0060537	muscle tissue development	21/616	424/17011	0.0495283	1.36774	1.48636	0.0919161	0.463041	0.422909	CSRP1/ACADM/VPS54/FOXN2/TOMM70/DLG1/PKD2/PRKAA1/HEY2/CITED2/MTM1/DMD/CDON/FRS2/ERBB3/ABCC9/AKAP6/COPS2/MEF2A/IRX3/PRKAR1A	21	0.33438	18
GO:0055123	digestive system development	9/616	149/17011	0.0604027	1.66804	1.58754	0.0921745	0.463829	0.423629	HMGCS2/WLS/FZD5/CPS1/EGFR/COBL/OTC/SFRP1/LGR4	9	0.333642	18
GO:0007254	JNK cascade	11/616	193/17011	0.0569948	1.57393	1.5543	0.0925949	0.46543	0.425091	DUSP10/STRADB/ATF2/RNF13/PJA2/MAP3K5/RB1CC1/HIPK3/MAPK6/PHLPP1/ITCH	11	0.332145	18
GO:0001837	epithelial to mesenchymal transition	10/616	171/17011	0.0584795	1.61493	1.56653	0.0928096	0.46548	0.425137	FBXO11/USF3/PHLDB2/HEY2/HGF/SFRP1/PTK2/FERMT2/SPRED1/TIAM1	10	0.332099	18
GO:0042770	signal transduction in response to DNA damage	10/616	171/17011	0.0584795	1.61493	1.56653	0.0928096	0.46548	0.425137	ATF2/CCNG1/UFL1/MBTPS2/ACER2/CDC14B/SIRT1/WAC/FOXN3/SPRED1	10	0.332099	18
GO:0071295	cellular response to vitamin	3/616	30/17011	0.1	2.76153	1.87178	0.093274	0.46678	0.426324	TRIM24/SFRP1/MN1	3	0.330887	18
GO:0071549	cellular response to dexamethasone stimulus	3/616	30/17011	0.1	2.76153	1.87178	0.093274	0.46678	0.426324	NR3C1/EGFR/JAK2	3	0.330887	18
GO:0051209	release of sequestered calcium ion into cytosol	8/616	128/17011	0.0625	1.72595	1.598	0.0934664	0.467229	0.426734	PKD2/CAMK2D/DMD/ASPH/TMEM38B/ITPR2/HTR2A/AKAP6	8	0.33047	18
GO:0010639	negative regulation of organelle organization	18/616	354/17011	0.0508475	1.40417	1.48953	0.0935933	0.46735	0.426845	OMA1/KAT2B/PAK2/XRN1/PIK3CA/PHLDB2/HGF/MET/MTM1/DLC1/RDX/ZW10/ADD3/WASHC2C/MPHOSPH9/LIMA1/TBC1D4/TOM1L1	18	0.330358	18
GO:0002819	regulation of adaptive immune response	12/616	216/17011	0.0555556	1.53418	1.53148	0.0941735	0.469726	0.429015	DUSP10/C4BPA/IL1R1/FZD5/SOCS5/PRKAA1/FBXO38/UFL1/AHR/JAK2/SIRT1/C3	12	0.328155	18
GO:0006401	RNA catabolic process	16/616	308/17011	0.0519481	1.43456	1.49181	0.095041	0.469726	0.429015	PUM1/CSDE1/LRPPRC/NUDT16/XRN1/FXR1/CNOT6L/RBM47/MTREX/TENT2/FMR1/PABPC1/EIF3E/PATL1/A1CF/PRKCA	16	0.328155	18
GO:0030225	macrophage differentiation	5/616	67/17011	0.0746269	2.06084	1.68642	0.0950489	0.469726	0.429015	VPS54/NR3C1/VPS13A/SIRT1/PRKCA	5	0.328155	18
GO:0042446	hormone biosynthetic process	5/616	67/17011	0.0746269	2.06084	1.68642	0.0950489	0.469726	0.429015	ARNT/DIO1/SCP2/HSD17B11/NR3C1	5	0.328155	18
GO:0044091	membrane biogenesis	5/616	67/17011	0.0746269	2.06084	1.68642	0.0950489	0.469726	0.429015	SERINC1/NLGN4X/PTPRD/CDH2/VPS4B	5	0.328155	18
GO:0046626	regulation of insulin receptor signaling pathway	5/616	67/17011	0.0746269	2.06084	1.68642	0.0950489	0.469726	0.429015	IRS1/PRKAA1/SIRT1/SORBS1/OSBPL8	5	0.328155	18
GO:0002792	negative regulation of peptide secretion	4/616	48/17011	0.0833333	2.30127	1.74994	0.095081	0.469726	0.429015	VSNL1/IRS1/HADH/SFRP1	4	0.328155	18
GO:0060976	coronary vasculature development	4/616	48/17011	0.0833333	2.30127	1.74994	0.095081	0.469726	0.429015	SEC24B/HEY2/ABCC9/SPRED1	4	0.328155	18
GO:0070849	response to epidermal growth factor	4/616	48/17011	0.0833333	2.30127	1.74994	0.095081	0.469726	0.429015	EGFR/PDE8A/BLOC1S6/GAREM1	4	0.328155	18
GO:0062013	positive regulation of small molecule metabolic process	9/616	150/17011	0.06	1.65692	1.56639	0.0951017	0.469726	0.429015	ARNT/IRS1/KAT2B/PRKAA1/MBTPS2/RDH10/SIRT1/SORBS1/HTR2A	9	0.328155	18
GO:0043543	protein acylation	6/616	87/17011	0.0689655	1.9045	1.63947	0.095507	0.471216	0.430376	KAT2B/PRKAA1/DDX3X/SIRT1/DIP2B/PPM1A	6	0.32678	18
GO:0051283	negative regulation of sequestering of calcium ion	8/616	129/17011	0.0620155	1.71257	1.57471	0.0966788	0.473481	0.432444	PKD2/CAMK2D/DMD/ASPH/TMEM38B/ITPR2/HTR2A/AKAP6	8	0.324697	18
GO:0016032	viral process	20/616	403/17011	0.0496278	1.37048	1.45898	0.0967039	0.473481	0.432444	PKN2/NR5A2/CSDE1/MGAT4A/NECTIN3/CLDN1/ST6GAL1/AGTR1/TOP2B/MAN2A1/DEK/EGFR/FMR1/DDX3X/WWP1/PABPC1/HTR2A/VPS4B/ITCH/EIF3L	20	0.324697	18
GO:0071560	cellular response to transforming growth factor beta stimulus	14/616	263/17011	0.0532319	1.47001	1.489	0.0976579	0.473481	0.432444	CLDN1/PAK2/NR3C1/PTPRK/CITED2/SFRP1/PTK2/SIRT1/PBLD/SOX5/PPM1A/FERMT2/SPRED1/MTMR4	14	0.324697	18
GO:0042310	vasoconstriction	6/616	88/17011	0.0681818	1.88286	1.60946	0.0995469	0.473481	0.432444	BMPR2/AGTR1/EGFR/ARHGAP42/ADD3/HTR2A	6	0.324697	18
GO:0070373	negative regulation of ERK1 and ERK2 cascade	5/616	68/17011	0.0735294	2.03053	1.65047	0.0997151	0.473481	0.432444	DUSP10/DLG1/RANBP9/DUSP6/SPRED1	5	0.324697	18
GO:1905475	regulation of protein localization to membrane	11/616	196/17011	0.0561224	1.54984	1.50072	0.100376	0.473481	0.432444	PPP2R5A/PIK3CA/STAC/PLS1/DLG1/CAMK2D/TCAF1/EGFR/SORBS1/CHP1/CDH2	11	0.324697	18
GO:0006622	protein targeting to lysosome	3/616	31/17011	0.0967742	2.67244	1.80655	0.100624	0.473481	0.432444	VPS54/PIK3R4/ATG14	3	0.324697	18
GO:0007064	mitotic sister chromatid cohesion	3/616	31/17011	0.0967742	2.67244	1.80655	0.100624	0.473481	0.432444	STAG1/STAG2/SMC3	3	0.324697	18
GO:0010575	positive regulation of vascular endothelial growth factor production	3/616	31/17011	0.0967742	2.67244	1.80655	0.100624	0.473481	0.432444	ARNT/C5/C3	3	0.324697	18
GO:0019082	viral protein processing	3/616	31/17011	0.0967742	2.67244	1.80655	0.100624	0.473481	0.432444	MGAT4A/ST6GAL1/MAN2A1	3	0.324697	18
GO:0019433	triglyceride catabolic process	3/616	31/17011	0.0967742	2.67244	1.80655	0.100624	0.473481	0.432444	CPS1/APOB/AADAC	3	0.324697	18
GO:0040018	positive regulation of multicellular organism growth	3/616	31/17011	0.0967742	2.67244	1.80655	0.100624	0.473481	0.432444	PLS1/GHR/PEX5	3	0.324697	18
GO:0051491	positive regulation of filopodium assembly	3/616	31/17011	0.0967742	2.67244	1.80655	0.100624	0.473481	0.432444	TENM2/WASL/FMR1	3	0.324697	18
GO:0060674	placenta blood vessel development	3/616	31/17011	0.0967742	2.67244	1.80655	0.100624	0.473481	0.432444	FZD5/PKD2/HEY2	3	0.324697	18
GO:0072525	pyridine-containing compound biosynthetic process	3/616	31/17011	0.0967742	2.67244	1.80655	0.100624	0.473481	0.432444	KMO/KYNU/NADK2	3	0.324697	18
GO:0090322	regulation of superoxide metabolic process	3/616	31/17011	0.0967742	2.67244	1.80655	0.100624	0.473481	0.432444	NFE2L2/PON3/EGFR	3	0.324697	18
GO:0030850	prostate gland development	4/616	49/17011	0.0816327	2.25431	1.70432	0.100731	0.473481	0.432444	PRLR/SFRP1/FRS2/CDKN1B	4	0.324697	18
GO:0046466	membrane lipid catabolic process	4/616	49/17011	0.0816327	2.25431	1.70432	0.100731	0.473481	0.432444	FUCA1/VPS54/ACER2/NAGA	4	0.324697	18
GO:0072583	clathrin-dependent endocytosis	4/616	49/17011	0.0816327	2.25431	1.70432	0.100731	0.473481	0.432444	SLC9B2/WASL/UBQLN2/FCHSD2	4	0.324697	18
GO:1902116	negative regulation of organelle assembly	4/616	49/17011	0.0816327	2.25431	1.70432	0.100731	0.473481	0.432444	KAT2B/MTM1/MPHOSPH9/LIMA1	4	0.324697	18
GO:0002517	T cell tolerance induction	2/616	15/17011	0.133333	3.68203	2.0143	0.100754	0.473481	0.432444	PHLPP1/ITCH	2	0.324697	18
GO:0006067	ethanol metabolic process	2/616	15/17011	0.133333	3.68203	2.0143	0.100754	0.473481	0.432444	SULT1B1/ADH4	2	0.324697	18
GO:0006999	nuclear pore organization	2/616	15/17011	0.133333	3.68203	2.0143	0.100754	0.473481	0.432444	AHCTF1/FXR1	2	0.324697	18
GO:0010663	positive regulation of striated muscle cell apoptotic process	2/616	15/17011	0.133333	3.68203	2.0143	0.100754	0.473481	0.432444	CAMK2D/MAP3K5	2	0.324697	18
GO:0010666	positive regulation of cardiac muscle cell apoptotic process	2/616	15/17011	0.133333	3.68203	2.0143	0.100754	0.473481	0.432444	CAMK2D/MAP3K5	2	0.324697	18
GO:0015846	polyamine transport	2/616	15/17011	0.133333	3.68203	2.0143	0.100754	0.473481	0.432444	ATP13A3/AZIN1	2	0.324697	18
GO:0031000	response to caffeine	2/616	15/17011	0.133333	3.68203	2.0143	0.100754	0.473481	0.432444	PRKAA1/TMEM38B	2	0.324697	18
GO:0032352	positive regulation of hormone metabolic process	2/616	15/17011	0.133333	3.68203	2.0143	0.100754	0.473481	0.432444	ARNT/RDH10	2	0.324697	18
GO:0035865	cellular response to potassium ion	2/616	15/17011	0.133333	3.68203	2.0143	0.100754	0.473481	0.432444	NEK7/ABCC9	2	0.324697	18
GO:0042159	lipoprotein catabolic process	2/616	15/17011	0.133333	3.68203	2.0143	0.100754	0.473481	0.432444	APOB/ABHD17B	2	0.324697	18
GO:0043252	sodium-independent organic anion transport	2/616	15/17011	0.133333	3.68203	2.0143	0.100754	0.473481	0.432444	SLCO2B1/SLCO1B1	2	0.324697	18
GO:0045348	positive regulation of MHC class II biosynthetic process	2/616	15/17011	0.133333	3.68203	2.0143	0.100754	0.473481	0.432444	JAK2/SIRT1	2	0.324697	18
GO:0045542	positive regulation of cholesterol biosynthetic process	2/616	15/17011	0.133333	3.68203	2.0143	0.100754	0.473481	0.432444	PRKAA1/MBTPS2	2	0.324697	18
GO:0055012	ventricular cardiac muscle cell differentiation	2/616	15/17011	0.133333	3.68203	2.0143	0.100754	0.473481	0.432444	HEY2/MEF2A	2	0.324697	18
GO:0060099	regulation of phagocytosis, engulfment	2/616	15/17011	0.133333	3.68203	2.0143	0.100754	0.473481	0.432444	ANO6/C3	2	0.324697	18
GO:0060413	atrial septum morphogenesis	2/616	15/17011	0.133333	3.68203	2.0143	0.100754	0.473481	0.432444	BMPR2/HEY2	2	0.324697	18
GO:0060766	negative regulation of androgen receptor signaling pathway	2/616	15/17011	0.133333	3.68203	2.0143	0.100754	0.473481	0.432444	SFRP1/SIRT1	2	0.324697	18
GO:0071361	cellular response to ethanol	2/616	15/17011	0.133333	3.68203	2.0143	0.100754	0.473481	0.432444	PRKAA1/ITPR2	2	0.324697	18
GO:0090235	regulation of metaphase plate congression	2/616	15/17011	0.133333	3.68203	2.0143	0.100754	0.473481	0.432444	KAT2B/SIRT1	2	0.324697	18
GO:0097468	programmed cell death in response to reactive oxygen species	2/616	15/17011	0.133333	3.68203	2.0143	0.100754	0.473481	0.432444	HGF/MET	2	0.324697	18
GO:0098969	neurotransmitter receptor transport to postsynaptic membrane	2/616	15/17011	0.133333	3.68203	2.0143	0.100754	0.473481	0.432444	VAMP4/RAB11A	2	0.324697	18
GO:0106120	positive regulation of sterol biosynthetic process	2/616	15/17011	0.133333	3.68203	2.0143	0.100754	0.473481	0.432444	PRKAA1/MBTPS2	2	0.324697	18
GO:1903826	L-arginine transmembrane transport	2/616	15/17011	0.133333	3.68203	2.0143	0.100754	0.473481	0.432444	SLC7A2/SLC38A4	2	0.324697	18
GO:1905153	regulation of membrane invagination	2/616	15/17011	0.133333	3.68203	2.0143	0.100754	0.473481	0.432444	ANO6/C3	2	0.324697	18
GO:2000232	regulation of rRNA processing	2/616	15/17011	0.133333	3.68203	2.0143	0.100754	0.473481	0.432444	KAT2B/NUDT16	2	0.324697	18
GO:2000671	regulation of motor neuron apoptotic process	2/616	15/17011	0.133333	3.68203	2.0143	0.100754	0.473481	0.432444	VPS54/ERBB3	2	0.324697	18
GO:0032409	regulation of transporter activity	10/616	174/17011	0.0574713	1.58708	1.50879	0.101137	0.474791	0.433641	STAC/PKD2/CAMK2D/TCAF1/FMR1/DMD/ASPH/NDFIP2/AKAP6/CHP1	10	0.323497	18
GO:0032434	regulation of proteasomal ubiquitin-dependent protein catabolic process	8/616	131/17011	0.0610687	1.68643	1.52873	0.103289	0.483469	0.441567	SOCS5/RCHY1/RNF180/UFL1/MTM1/SIRT1/WAC/HECTD1	8	0.315631	18
GO:0051282	regulation of sequestering of calcium ion	8/616	131/17011	0.0610687	1.68643	1.52873	0.103289	0.483469	0.441567	PKD2/CAMK2D/DMD/ASPH/TMEM38B/ITPR2/HTR2A/AKAP6	8	0.315631	18
GO:0060070	canonical Wnt signaling pathway	16/616	312/17011	0.0512821	1.41617	1.43809	0.103304	0.483469	0.441567	WLS/FZD5/TBL1XR1/CSNK1G3/MCC/EGFR/DDX3X/SFRP1/INVS/LGR4/USP47/LGR5/PPM1A/CDH2/VPS4B/ZNRF3	16	0.315631	18
GO:0018209	peptidyl-serine modification	9/616	153/17011	0.0588235	1.62443	1.50387	0.104204	0.486534	0.444366	PAK2/CAMK2D/EGFR/PDK3/RPS6KA3/DMD/HIPK3/CREBL2/MORC3	9	0.312887	18
GO:0141188	nucleic acid catabolic process	17/616	336/17011	0.0505952	1.3972	1.42539	0.104376	0.486534	0.444366	PUM1/CSDE1/VPS54/LRPPRC/NUDT16/XRN1/FXR1/CNOT6L/RBM47/MTREX/TENT2/FMR1/PABPC1/EIF3E/PATL1/A1CF/PRKCA	17	0.312887	18
GO:0018107	peptidyl-threonine phosphorylation	5/616	69/17011	0.0724638	2.00111	1.61514	0.104494	0.486534	0.444366	ATF2/CAMK2D/HIPK3/SPRED1/PRKCA	5	0.312887	18
GO:0035567	non-canonical Wnt signaling pathway	5/616	69/17011	0.0724638	2.00111	1.61514	0.104494	0.486534	0.444366	FZD5/PRICKLE2/SFRP1/ZNRF3/TIAM1	5	0.312887	18
GO:0046847	filopodium assembly	5/616	69/17011	0.0724638	2.00111	1.61514	0.104494	0.486534	0.444366	TENM2/CD2AP/WASL/FMR1/SPATA13	5	0.312887	18
GO:0001934	positive regulation of protein phosphorylation	20/616	408/17011	0.0490196	1.35369	1.40167	0.105819	0.492198	0.449539	STRADB/PAK2/RAPGEF2/LIMCH1/GHR/PRLR/ADRB2/SASH1/MAP3K5/TAB2/EGFR/DDX3X/PTK2/JAK2/SIRT1/CREBL2/HTR2A/ATG14/TOM1L1/C3	20	0.30786	18
GO:0016197	endosomal transport	15/616	290/17011	0.0517241	1.42838	1.4262	0.106275	0.492282	0.449616	VAMP4/HOOK1/VPS54/SNX4/PIK3R4/TBC1D5/SNX2/RDX/WASHC2C/EEA1/ATG14/RAB11A/MTMR4/VPS4B/KIF16B	15	0.307786	18
GO:0008206	bile acid metabolic process	4/616	50/17011	0.08	2.20922	1.65978	0.106533	0.492282	0.449616	NR5A2/SCP2/CYP39A1/SIRT1	4	0.307786	18
GO:0035272	exocrine system development	4/616	50/17011	0.08	2.20922	1.65978	0.106533	0.492282	0.449616	WLS/HGF/EGFR/ESRP2	4	0.307786	18
GO:0046460	neutral lipid biosynthetic process	4/616	50/17011	0.08	2.20922	1.65978	0.106533	0.492282	0.449616	AGMO/SIRT1/TMX1/C3	4	0.307786	18
GO:0046463	acylglycerol biosynthetic process	4/616	50/17011	0.08	2.20922	1.65978	0.106533	0.492282	0.449616	AGMO/SIRT1/TMX1/C3	4	0.307786	18
GO:1904035	regulation of epithelial cell apoptotic process	4/616	50/17011	0.08	2.20922	1.65978	0.106533	0.492282	0.449616	TMF1/PRKAA1/JAK2/CDKN1B	4	0.307786	18
GO:0010565	regulation of ketone metabolic process	8/616	132/17011	0.0606061	1.67365	1.50604	0.106687	0.492282	0.449616	FMO4/UGT1A4/IRS1/KAT2B/PDK3/RDH10/SIRT1/PDK2	8	0.307786	18
GO:0051235	maintenance of location	12/616	221/17011	0.0542986	1.49947	1.44867	0.106703	0.492282	0.449616	PKD2/CAMK2D/TMEM232/DMD/ASPH/TMEM38B/VPS13A/SIRT1/ITPR2/HTR2A/AKAP6/MORC3	12	0.307786	18
GO:0007173	epidermal growth factor receptor signaling pathway	9/616	154/17011	0.0584416	1.61388	1.48334	0.107345	0.49466	0.451787	SOCS5/PIK3CA/GAB1/EGFR/MET/PTK2/GRB7/GAREM1/KIF16B	9	0.305694	18
GO:0048608	reproductive structure development	16/616	314/17011	0.0509554	1.40715	1.41151	0.107598	0.49466	0.451787	CSDE1/DLG1/TMF1/PRLR/CD2AP/CITED2/RDH10/SFRP1/DMRTA1/LGR4/SIRT1/PLEKHA1/FRS2/CDKN1B/FNDC3A/C3	16	0.305694	18
GO:0034644	cellular response to UV	6/616	90/17011	0.0666667	1.84102	1.5506	0.107893	0.49466	0.451787	OPN3/MME/PTPRK/CUL4B/USP47/SIRT1	6	0.305694	18
GO:0071902	positive regulation of protein serine/threonine kinase activity	7/616	111/17011	0.0630631	1.7415	1.51921	0.108162	0.49466	0.451787	RAPGEF2/GHR/SASH1/MAP3K5/EGFR/DDX3X/SIRT1	7	0.305694	18
GO:0010644	cell communication by electrical coupling	3/616	32/17011	0.09375	2.58893	1.74386	0.108197	0.49466	0.451787	CAMK2D/ASPH/IRX3	3	0.305694	18
GO:0018198	peptidyl-cysteine modification	3/616	32/17011	0.09375	2.58893	1.74386	0.108197	0.49466	0.451787	NCOA7/DMD/OXR1	3	0.305694	18
GO:0045907	positive regulation of vasoconstriction	3/616	32/17011	0.09375	2.58893	1.74386	0.108197	0.49466	0.451787	EGFR/ADD3/HTR2A	3	0.305694	18
GO:0048199	vesicle targeting, to, from or within Golgi	3/616	32/17011	0.09375	2.58893	1.74386	0.108197	0.49466	0.451787	CUL3/TRAPPC11/AP1AR	3	0.305694	18
GO:0061036	positive regulation of cartilage development	3/616	32/17011	0.09375	2.58893	1.74386	0.108197	0.49466	0.451787	BMPR2/TAPT1/SOX5	3	0.305694	18
GO:0019058	viral life cycle	15/616	291/17011	0.0515464	1.42347	1.41233	0.108536	0.494886	0.451994	PKN2/NR5A2/NECTIN3/CLDN1/AGTR1/TOP2B/DEK/EGFR/FMR1/DDX3X/WWP1/PABPC1/HTR2A/VPS4B/ITCH	15	0.305495	18
GO:0051054	positive regulation of DNA metabolic process	15/616	291/17011	0.0515464	1.42347	1.41233	0.108536	0.494886	0.451994	NEK7/PELI1/EPC2/TOP2B/SKP2/HGF/EGFR/SMARCA2/FAM168A/EPC1/SIRT1/CDKN1B/ATF1/HTR2A/MBTD1	15	0.305495	18
GO:0090150	establishment of protein localization to membrane	14/616	268/17011	0.0522388	1.44259	1.41559	0.109195	0.494886	0.451994	TOMM20/VAMP4/TOMM70/NECTIN3/SEC63/TCAF1/EGFR/CHM/AQP11/RDX/PEX5/SYNE3/RAB11A/CHP1	14	0.305495	18
GO:0007041	lysosomal transport	8/616	133/17011	0.0601504	1.66107	1.48354	0.110145	0.494886	0.451994	HOOK1/VPS54/PIK3R4/ADRB2/TMEM106B/MTM1/ATG14/VPS4B	8	0.305495	18
GO:0032412	regulation of monoatomic ion transmembrane transporter activity	9/616	155/17011	0.0580645	1.60347	1.46295	0.110538	0.494886	0.451994	STAC/PKD2/CAMK2D/TCAF1/FMR1/DMD/ASPH/AKAP6/CHP1	9	0.305495	18
GO:0070482	response to oxygen levels	17/616	339/17011	0.0501475	1.38484	1.38729	0.110651	0.494886	0.451994	ARNT/DDAH1/ATF2/NFE2L2/PLOD2/PRKAA1/CITED2/PDK3/SFRP1/PTPRD/CAT/SIRT1/TMBIM6/ITPR2/CDKN1B/ABCC9/ABAT	17	0.305495	18
GO:0009895	negative regulation of catabolic process	18/616	363/17011	0.0495868	1.36935	1.37879	0.111199	0.494886	0.451994	CSDE1/LRPPRC/PIK3CA/FXR1/RBM47/PRKAA1/TENT2/TAB2/HGF/EGFR/MET/MTM1/PABPC1/AZIN1/AQP11/WAC/A1CF/USP25	18	0.305495	18
GO:0015918	sterol transport	7/616	112/17011	0.0625	1.72595	1.49408	0.112001	0.494886	0.451994	SCP2/VPS54/APOB/GRAMD1C/PON1/SIRT1/VPS4B	7	0.305495	18
GO:0010883	regulation of lipid storage	4/616	51/17011	0.0784314	2.1659	1.6163	0.112483	0.494886	0.451994	APOB/SIRT1/OSBPL8/C3	4	0.305495	18
GO:0032467	positive regulation of cytokinesis	4/616	51/17011	0.0784314	2.1659	1.6163	0.112483	0.494886	0.451994	PKN2/CUL3/CDC14B/RAB11A	4	0.305495	18
GO:0032506	cytokinetic process	4/616	51/17011	0.0784314	2.1659	1.6163	0.112483	0.494886	0.451994	IQGAP2/RAB11A/MTMR4/VPS4B	4	0.305495	18
GO:0035384	thioester biosynthetic process	4/616	51/17011	0.0784314	2.1659	1.6163	0.112483	0.494886	0.451994	HACD2/MMUT/PDK3/PDK2	4	0.305495	18
GO:0071616	acyl-CoA biosynthetic process	4/616	51/17011	0.0784314	2.1659	1.6163	0.112483	0.494886	0.451994	HACD2/MMUT/PDK3/PDK2	4	0.305495	18
GO:0170036	import into the mitochondrion	4/616	51/17011	0.0784314	2.1659	1.6163	0.112483	0.494886	0.451994	TOMM20/TOMM70/SFXN1/SFXN2	4	0.305495	18
GO:0001771	immunological synapse formation	2/616	16/17011	0.125	3.45191	1.90191	0.112489	0.494886	0.451994	DLG1/CD2AP	2	0.305495	18
GO:0009070	serine family amino acid biosynthetic process	2/616	16/17011	0.125	3.45191	1.90191	0.112489	0.494886	0.451994	CTH/SERINC5	2	0.305495	18
GO:0010633	negative regulation of epithelial cell migration	2/616	16/17011	0.125	3.45191	1.90191	0.112489	0.494886	0.451994	DUSP10/MCC	2	0.305495	18
GO:0016114	terpenoid biosynthetic process	2/616	16/17011	0.125	3.45191	1.90191	0.112489	0.494886	0.451994	HMGCS2/RDH10	2	0.305495	18
GO:0034374	low-density lipoprotein particle remodeling	2/616	16/17011	0.125	3.45191	1.90191	0.112489	0.494886	0.451994	APOB/AGTR1	2	0.305495	18
GO:0043455	regulation of secondary metabolic process	2/616	16/17011	0.125	3.45191	1.90191	0.112489	0.494886	0.451994	OPN3/RAPGEF2	2	0.305495	18
GO:0046459	short-chain fatty acid metabolic process	2/616	16/17011	0.125	3.45191	1.90191	0.112489	0.494886	0.451994	MMUT/PCCA	2	0.305495	18
GO:0048021	regulation of melanin biosynthetic process	2/616	16/17011	0.125	3.45191	1.90191	0.112489	0.494886	0.451994	OPN3/RAPGEF2	2	0.305495	18
GO:0048148	behavioral response to cocaine	2/616	16/17011	0.125	3.45191	1.90191	0.112489	0.494886	0.451994	HTR2A/ABAT	2	0.305495	18
GO:0051152	positive regulation of smooth muscle cell differentiation	2/616	16/17011	0.125	3.45191	1.90191	0.112489	0.494886	0.451994	CTH/SIRT1	2	0.305495	18
GO:0051895	negative regulation of focal adhesion assembly	2/616	16/17011	0.125	3.45191	1.90191	0.112489	0.494886	0.451994	PHLDB2/DLC1	2	0.305495	18
GO:0055089	fatty acid homeostasis	2/616	16/17011	0.125	3.45191	1.90191	0.112489	0.494886	0.451994	PRKAA1/SIRT1	2	0.305495	18
GO:0060856	establishment of blood-brain barrier	2/616	16/17011	0.125	3.45191	1.90191	0.112489	0.494886	0.451994	TTPA/VPS4B	2	0.305495	18
GO:0060965	negative regulation of miRNA-mediated gene silencing	2/616	16/17011	0.125	3.45191	1.90191	0.112489	0.494886	0.451994	TENT2/FMR1	2	0.305495	18
GO:0061050	regulation of cell growth involved in cardiac muscle cell development	2/616	16/17011	0.125	3.45191	1.90191	0.112489	0.494886	0.451994	TOMM70/AKAP6	2	0.305495	18
GO:0061635	regulation of protein complex stability	2/616	16/17011	0.125	3.45191	1.90191	0.112489	0.494886	0.451994	TRAPPC11/ATG14	2	0.305495	18
GO:0072378	blood coagulation, fibrin clot formation	2/616	16/17011	0.125	3.45191	1.90191	0.112489	0.494886	0.451994	F13B/APOH	2	0.305495	18
GO:0098877	neurotransmitter receptor transport to plasma membrane	2/616	16/17011	0.125	3.45191	1.90191	0.112489	0.494886	0.451994	VAMP4/RAB11A	2	0.305495	18
GO:0150118	negative regulation of cell-substrate junction organization	2/616	16/17011	0.125	3.45191	1.90191	0.112489	0.494886	0.451994	PHLDB2/DLC1	2	0.305495	18
GO:1900119	positive regulation of execution phase of apoptosis	2/616	16/17011	0.125	3.45191	1.90191	0.112489	0.494886	0.451994	DLC1/HTR2A	2	0.305495	18
GO:1900376	regulation of secondary metabolite biosynthetic process	2/616	16/17011	0.125	3.45191	1.90191	0.112489	0.494886	0.451994	OPN3/RAPGEF2	2	0.305495	18
GO:1902514	regulation of calcium ion transmembrane transport via high voltage-gated calcium channel	2/616	16/17011	0.125	3.45191	1.90191	0.112489	0.494886	0.451994	UBR3/CAMK2D	2	0.305495	18
GO:1903540	establishment of protein localization to postsynaptic membrane	2/616	16/17011	0.125	3.45191	1.90191	0.112489	0.494886	0.451994	VAMP4/RAB11A	2	0.305495	18
GO:1903727	positive regulation of phospholipid metabolic process	2/616	16/17011	0.125	3.45191	1.90191	0.112489	0.494886	0.451994	HTR2A/CHP1	2	0.305495	18
GO:2000767	positive regulation of cytoplasmic translation	2/616	16/17011	0.125	3.45191	1.90191	0.112489	0.494886	0.451994	CSDE1/PABPC1	2	0.305495	18
GO:0016052	carbohydrate catabolic process	10/616	178/17011	0.0561798	1.55142	1.4335	0.112895	0.495944	0.45296	PGM1/ARNT/KAT2B/MAN2B2/PRKAA1/RB1CC1/HTR2A/ATG2B/SORD/NAGA	10	0.304568	18
GO:0015711	organic anion transport	22/616	460/17011	0.0478261	1.32073	1.35174	0.112947	0.495944	0.45296	KMO/VPS54/SLC2A2/SLC38A3/ABCG2/SLC39A8/SERINC5/SFXN1/CERT1/SLC17A2/SLC16A2/SLC7A2/SLC43A3/SLC36A4/SLCO2B1/SLC37A4/SFXN2/SLC38A4/SLC16A7/SLCO1B1/ABAT/SLC7A9	22	0.304568	18
GO:0072659	protein localization to plasma membrane	15/616	293/17011	0.0511945	1.41375	1.38474	0.113144	0.496328	0.453311	PPP2R5A/VAMP4/SCP2/NECTIN3/STAC/PLS1/DLG1/RAPGEF2/CAMK2D/EGFR/RDX/SORBS1/WDR72/RAB11A/CDH2	15	0.304231	18
GO:0001935	endothelial cell proliferation	9/616	156/17011	0.0576923	1.59319	1.4427	0.113784	0.498654	0.455436	ARNT/XDH/BMPR2/PROK2/AGTR1/DLG1/SIRT1/PRKCA/APOH	9	0.3022	18
GO:0016051	carbohydrate biosynthetic process	11/616	201/17011	0.0547264	1.51128	1.41339	0.114178	0.49888	0.455642	PGM1/ACADM/IRS1/KAT2B/NR3C1/SLC37A4/SIRT1/SORBS1/GYS2/SORD/PDK2	11	0.302004	18
GO:0008333	endosome to lysosome transport	5/616	71/17011	0.0704225	1.94474	1.54622	0.114384	0.49888	0.455642	HOOK1/ADRB2/MTM1/ATG14/VPS4B	5	0.302004	18
GO:0016441	post-transcriptional gene silencing	5/616	71/17011	0.0704225	1.94474	1.54622	0.114384	0.49888	0.455642	PUM1/FXR1/TENT2/FMR1/TRUB1	5	0.302004	18
GO:0034248	regulation of amide metabolic process	5/616	71/17011	0.0704225	1.94474	1.54622	0.114384	0.49888	0.455642	NFE2L2/PRKAA1/PDK3/SLC2A13/PDK2	5	0.302004	18
GO:1902475	L-alpha-amino acid transmembrane transport	5/616	71/17011	0.0704225	1.94474	1.54622	0.114384	0.49888	0.455642	SLC38A3/SLC7A2/SLC36A4/SLC38A4/SLC7A9	5	0.302004	18
GO:1901989	positive regulation of cell cycle phase transition	7/616	113/17011	0.0619469	1.71068	1.4692	0.115911	0.502003	0.458494	CUL3/EGFR/CUL4B/DDX3X/RDX/RAB11A/VPS4B	7	0.299293	18
GO:0000096	sulfur amino acid metabolic process	3/616	33/17011	0.0909091	2.51048	1.68351	0.115983	0.502003	0.458494	CTH/CPS1/MMUT	3	0.299293	18
GO:0010458	exit from mitosis	3/616	33/17011	0.0909091	2.51048	1.68351	0.115983	0.502003	0.458494	CDC14B/ZW10/CDKN1B	3	0.299293	18
GO:0032366	intracellular sterol transport	3/616	33/17011	0.0909091	2.51048	1.68351	0.115983	0.502003	0.458494	SCP2/VPS54/GRAMD1C	3	0.299293	18
GO:0033032	regulation of myeloid cell apoptotic process	3/616	33/17011	0.0909091	2.51048	1.68351	0.115983	0.502003	0.458494	ST6GAL1/SIRT1/APOH	3	0.299293	18
GO:0033198	response to ATP	3/616	33/17011	0.0909091	2.51048	1.68351	0.115983	0.502003	0.458494	TOP2B/ASPH/ABCC9	3	0.299293	18
GO:0045940	positive regulation of steroid metabolic process	3/616	33/17011	0.0909091	2.51048	1.68351	0.115983	0.502003	0.458494	SCP2/PRKAA1/MBTPS2	3	0.299293	18
GO:1903955	positive regulation of protein targeting to mitochondrion	3/616	33/17011	0.0909091	2.51048	1.68351	0.115983	0.502003	0.458494	FZD5/TOMM70/PRKAA1	3	0.299293	18
GO:0061458	reproductive system development	16/616	318/17011	0.0503145	1.38945	1.35888	0.116505	0.503786	0.460123	CSDE1/DLG1/TMF1/PRLR/CD2AP/CITED2/RDH10/SFRP1/DMRTA1/LGR4/SIRT1/PLEKHA1/FRS2/CDKN1B/FNDC3A/C3	16	0.297754	18
GO:0031960	response to corticosteroid	9/616	157/17011	0.0573248	1.58304	1.4226	0.117082	0.504104	0.460413	HMGCS2/CPS1/CLDN1/PIK3CA/GHR/NR3C1/BCKDHB/EGFR/JAK2	9	0.29748	18
GO:0048754	branching morphogenesis of an epithelial tube	9/616	157/17011	0.0573248	1.58304	1.4226	0.117082	0.504104	0.460413	CLIC4/DLG1/PKD2/MET/RDH10/LGR4/ESRP2/GNA13/HS3ST3B1	9	0.29748	18
GO:0051348	negative regulation of transferase activity	9/616	157/17011	0.0573248	1.58304	1.4226	0.117082	0.504104	0.460413	DUSP10/SOCS5/PAK2/IPO7/HIPK3/CDKN1B/IPO5/SPRED1/CHP1	9	0.29748	18
GO:0030218	erythrocyte differentiation	8/616	135/17011	0.0592593	1.63646	1.4391	0.117244	0.504104	0.460413	ARNT/SP3/SFXN1/UFL1/CITED2/VPS13A/JAK2/PTBP3	8	0.29748	18
GO:0043401	steroid hormone receptor signaling pathway	8/616	135/17011	0.0592593	1.63646	1.4391	0.117244	0.504104	0.460413	TMF1/NR3C2/NR3C1/SKP2/UFL1/SFRP1/JAK2/SIRT1	8	0.29748	18
GO:0051208	sequestering of calcium ion	8/616	135/17011	0.0592593	1.63646	1.4391	0.117244	0.504104	0.460413	PKD2/CAMK2D/DMD/ASPH/TMEM38B/ITPR2/HTR2A/AKAP6	8	0.29748	18
GO:0003197	endocardial cushion development	4/616	52/17011	0.0769231	2.12425	1.57381	0.118576	0.507434	0.463454	BMPR2/HEY2/CITED2/ERBB3	4	0.294621	18
GO:0009299	mRNA transcription	4/616	52/17011	0.0769231	2.12425	1.57381	0.118576	0.507434	0.463454	ATF2/THRB/NCOA2/HIPK3	4	0.294621	18
GO:0034331	cell junction maintenance	4/616	52/17011	0.0769231	2.12425	1.57381	0.118576	0.507434	0.463454	CLDN1/DLG1/MTSS1/FERMT2	4	0.294621	18
GO:0045332	phospholipid translocation	4/616	52/17011	0.0769231	2.12425	1.57381	0.118576	0.507434	0.463454	ANO7/PLSCR4/ATP11C/ANO6	4	0.294621	18
GO:1903747	regulation of establishment of protein localization to mitochondrion	4/616	52/17011	0.0769231	2.12425	1.57381	0.118576	0.507434	0.463454	FZD5/TOMM70/PRKAA1/LMAN1	4	0.294621	18
GO:0000077	DNA damage checkpoint signaling	7/616	114/17011	0.0614035	1.69567	1.44458	0.119891	0.511953	0.467581	ATF2/CCNG1/UFL1/MBTPS2/CDC14B/WAC/FOXN3	7	0.29077	18
GO:0051303	establishment of chromosome localization	7/616	114/17011	0.0614035	1.69567	1.44458	0.119891	0.511953	0.467581	EML4/CUL3/KAT2B/ZW10/SIRT1/RAB11A/VPS4B	7	0.29077	18
GO:0008016	regulation of heart contraction	11/616	203/17011	0.0541872	1.49639	1.37912	0.119988	0.511953	0.467581	THRB/DLG1/ATP2B2/CAMK2D/HEY2/DMD/ASPH/TMEM38B/ABCC9/MEF2A/IRX3	11	0.29077	18
GO:1903532	positive regulation of secretion by cell	15/616	296/17011	0.0506757	1.39942	1.34373	0.120272	0.511953	0.467581	KMO/WLS/VSNL1/MYRIP/SNX4/SLC2A2/TMF1/CD2AP/EGFR/JAK2/CPB2/ABAT/PRKCA/PRKAR1A/VPS4B	15	0.29077	18
GO:0044839	cell cycle G2/M phase transition	9/616	158/17011	0.056962	1.57302	1.40264	0.120432	0.511953	0.467581	PDIK1L/SKP2/CCNG1/MBTPS2/CDC14B/USP47/FOXN3/RAB11A/VPS4B	9	0.29077	18
GO:0048565	digestive tract development	8/616	136/17011	0.0588235	1.62443	1.41715	0.120883	0.511953	0.467581	HMGCS2/FZD5/CPS1/EGFR/COBL/OTC/SFRP1/LGR4	8	0.29077	18
GO:0014033	neural crest cell differentiation	6/616	93/17011	0.0645161	1.78163	1.46506	0.121062	0.511953	0.467581	TAPT1/FBXL17/CITED2/RDH10/SFRP1/CDH2	6	0.29077	18
GO:0043535	regulation of blood vessel endothelial cell migration	6/616	93/17011	0.0645161	1.78163	1.46506	0.121062	0.511953	0.467581	NFE2L2/GAB1/PLG/SIRT1/SPRED1/PRKCA	6	0.29077	18
GO:1901879	regulation of protein depolymerization	6/616	93/17011	0.0645161	1.78163	1.46506	0.121062	0.511953	0.467581	PIK3CA/ASPH/RDX/ADD3/WASHC2C/LIMA1	6	0.29077	18
GO:0009259	ribonucleotide metabolic process	18/616	368/17011	0.048913	1.35075	1.31852	0.121801	0.511953	0.467581	DPYD/PGM1/MAGI3/ARNT/XDH/KAT2B/DLG1/SULT1B1/PRKAA1/PDE7B/ENPP3/PAPSS2/NUDT4/ABCC9/HTR2A/PNP/PDE8A/BLOC1S6	18	0.29077	18
GO:1902904	negative regulation of supramolecular fiber organization	9/616	159/17011	0.0566038	1.56313	1.38282	0.123834	0.511953	0.467581	PAK2/PIK3CA/PHLDB2/MET/DLC1/RDX/ADD3/WASHC2C/LIMA1	9	0.29077	18
GO:0055007	cardiac muscle cell differentiation	7/616	115/17011	0.0608696	1.68093	1.42019	0.123941	0.511953	0.467581	ACADM/TOMM70/HEY2/FRS2/AKAP6/MEF2A/IRX3	7	0.29077	18
GO:0007435	salivary gland morphogenesis	3/616	34/17011	0.0882353	2.43664	1.62534	0.123972	0.511953	0.467581	HGF/EGFR/ESRP2	3	0.29077	18
GO:0010574	regulation of vascular endothelial growth factor production	3/616	34/17011	0.0882353	2.43664	1.62534	0.123972	0.511953	0.467581	ARNT/C5/C3	3	0.29077	18
GO:0032107	regulation of response to nutrient levels	3/616	34/17011	0.0882353	2.43664	1.62534	0.123972	0.511953	0.467581	GHR/TRIM24/MN1	3	0.29077	18
GO:0032373	positive regulation of sterol transport	3/616	34/17011	0.0882353	2.43664	1.62534	0.123972	0.511953	0.467581	SCP2/PON1/SIRT1	3	0.29077	18
GO:0032376	positive regulation of cholesterol transport	3/616	34/17011	0.0882353	2.43664	1.62534	0.123972	0.511953	0.467581	SCP2/PON1/SIRT1	3	0.29077	18
GO:0072344	rescue of stalled ribosome	3/616	34/17011	0.0882353	2.43664	1.62534	0.123972	0.511953	0.467581	RCHY1/UFL1/KLHDC10	3	0.29077	18
GO:0002836	positive regulation of response to tumor cell	2/616	17/17011	0.117647	3.24885	1.79815	0.124554	0.511953	0.467581	PRKAA1/FBXO38	2	0.29077	18
GO:0002839	positive regulation of immune response to tumor cell	2/616	17/17011	0.117647	3.24885	1.79815	0.124554	0.511953	0.467581	PRKAA1/FBXO38	2	0.29077	18
GO:0006570	tyrosine metabolic process	2/616	17/17011	0.117647	3.24885	1.79815	0.124554	0.511953	0.467581	IYD/PAH	2	0.29077	18
GO:0006878	intracellular copper ion homeostasis	2/616	17/17011	0.117647	3.24885	1.79815	0.124554	0.511953	0.467581	CP/SLC31A1	2	0.29077	18
GO:0007379	segment specification	2/616	17/17011	0.117647	3.24885	1.79815	0.124554	0.511953	0.467581	COBL/IRX3	2	0.29077	18
GO:0034035	purine ribonucleoside bisphosphate metabolic process	2/616	17/17011	0.117647	3.24885	1.79815	0.124554	0.511953	0.467581	SULT1B1/PAPSS2	2	0.29077	18
GO:0035728	response to hepatocyte growth factor	2/616	17/17011	0.117647	3.24885	1.79815	0.124554	0.511953	0.467581	GAB1/HGF	2	0.29077	18
GO:0036507	protein demannosylation	2/616	17/17011	0.117647	3.24885	1.79815	0.124554	0.511953	0.467581	MAN1A1/RNF139	2	0.29077	18
GO:0036508	protein alpha-1,2-demannosylation	2/616	17/17011	0.117647	3.24885	1.79815	0.124554	0.511953	0.467581	MAN1A1/RNF139	2	0.29077	18
GO:0042182	ketone catabolic process	2/616	17/17011	0.117647	3.24885	1.79815	0.124554	0.511953	0.467581	KYAT3/KYNU	2	0.29077	18
GO:0045725	positive regulation of glycogen biosynthetic process	2/616	17/17011	0.117647	3.24885	1.79815	0.124554	0.511953	0.467581	IRS1/SORBS1	2	0.29077	18
GO:0050427	3'-phosphoadenosine 5'-phosphosulfate metabolic process	2/616	17/17011	0.117647	3.24885	1.79815	0.124554	0.511953	0.467581	SULT1B1/PAPSS2	2	0.29077	18
GO:0051151	negative regulation of smooth muscle cell differentiation	2/616	17/17011	0.117647	3.24885	1.79815	0.124554	0.511953	0.467581	HEY2/NFATC3	2	0.29077	18
GO:0060149	negative regulation of post-transcriptional gene silencing	2/616	17/17011	0.117647	3.24885	1.79815	0.124554	0.511953	0.467581	TENT2/FMR1	2	0.29077	18
GO:0060967	negative regulation of gene silencing by regulatory ncRNA	2/616	17/17011	0.117647	3.24885	1.79815	0.124554	0.511953	0.467581	TENT2/FMR1	2	0.29077	18
GO:0071380	cellular response to prostaglandin E stimulus	2/616	17/17011	0.117647	3.24885	1.79815	0.124554	0.511953	0.467581	PRKAA1/SFRP1	2	0.29077	18
GO:0071391	cellular response to estrogen stimulus	2/616	17/17011	0.117647	3.24885	1.79815	0.124554	0.511953	0.467581	TRIM24/SFRP1	2	0.29077	18
GO:0098885	modification of postsynaptic actin cytoskeleton	2/616	17/17011	0.117647	3.24885	1.79815	0.124554	0.511953	0.467581	WASF3/TIAM1	2	0.29077	18
GO:1900369	negative regulation of post-transcriptional gene silencing by regulatory ncRNA	2/616	17/17011	0.117647	3.24885	1.79815	0.124554	0.511953	0.467581	TENT2/FMR1	2	0.29077	18
GO:2000369	regulation of clathrin-dependent endocytosis	2/616	17/17011	0.117647	3.24885	1.79815	0.124554	0.511953	0.467581	WASL/UBQLN2	2	0.29077	18
GO:0018205	peptidyl-lysine modification	8/616	137/17011	0.0583942	1.61257	1.39538	0.124581	0.511953	0.467581	CTH/ARNT/KAT2B/PLOD2/PRKAA1/SENP6/SIRT1/DIP2B	8	0.29077	18
GO:0043467	regulation of generation of precursor metabolites and energy	8/616	137/17011	0.0583942	1.61257	1.39538	0.124581	0.511953	0.467581	ARNT/OPN3/IRS1/KAT2B/PIK3CA/PRKAA1/SORBS1/HTR2A	8	0.29077	18
GO:0048593	camera-type eye morphogenesis	8/616	137/17011	0.0583942	1.61257	1.39538	0.124581	0.511953	0.467581	SP3/FZD5/NECTIN3/THRB/MAN2A1/CITED2/CDON/FRS2	8	0.29077	18
GO:0003281	ventricular septum development	5/616	73/17011	0.0684932	1.89146	1.47951	0.124703	0.511953	0.467581	BMPR2/HEY2/CITED2/FRS2/HECTD1	5	0.29077	18
GO:0014855	striated muscle cell proliferation	5/616	73/17011	0.0684932	1.89146	1.47951	0.124703	0.511953	0.467581	HEY2/CITED2/HGF/JAK2/PRKAR1A	5	0.29077	18
GO:0031648	protein destabilization	4/616	53/17011	0.0754717	2.08417	1.53227	0.124809	0.511953	0.467581	CUL3/RNF139/SIRT1/FBXL3	4	0.29077	18
GO:0050873	brown fat cell differentiation	4/616	53/17011	0.0754717	2.08417	1.53227	0.124809	0.511953	0.467581	DUSP10/ADRB2/SIRT1/ALDH6A1	4	0.29077	18
GO:0055021	regulation of cardiac muscle tissue growth	4/616	53/17011	0.0754717	2.08417	1.53227	0.124809	0.511953	0.467581	TOMM70/HEY2/CITED2/AKAP6	4	0.29077	18
GO:0050727	regulation of inflammatory response	19/616	394/17011	0.0482233	1.3317	1.29123	0.126008	0.516404	0.471647	DUSP10/ARNT/IL1R1/SOCS5/SNX4/SUCNR1/AGTR1/MKRN2/FXR1/SLC39A8/KLKB1/UFL1/ENPP3/AHR/HGF/JAK2/HTR2A/UACA/C3	19	0.28701	18
GO:0006694	steroid biosynthetic process	9/616	160/17011	0.05625	1.55336	1.36314	0.127287	0.521176	0.476005	HMGCS2/SCP2/APOB/HSD17B11/PRLR/NR3C1/PRKAA1/MBTPS2/SIRT1	9	0.283016	18
GO:0006766	vitamin metabolic process	7/616	116/17011	0.0603448	1.66644	1.39604	0.12806	0.523871	0.478467	UGT1A4/MCCC1/BTD/GC/RDH10/TTPA/HLCS	7	0.280775	18
GO:0048660	regulation of smooth muscle cell proliferation	8/616	138/17011	0.057971	1.60088	1.37379	0.128338	0.524537	0.479076	BMPR2/PIK3CA/MAP3K5/EGFR/JAK2/FRS2/CDKN1B/GNA13	8	0.280223	18
GO:0009150	purine ribonucleotide metabolic process	17/616	347/17011	0.0489914	1.35291	1.28743	0.128482	0.524654	0.479182	PGM1/MAGI3/ARNT/XDH/KAT2B/DLG1/SULT1B1/PRKAA1/PDE7B/ENPP3/PAPSS2/NUDT4/ABCC9/HTR2A/PNP/PDE8A/BLOC1S6	17	0.280127	18
GO:0034284	response to monosaccharide	11/616	206/17011	0.0533981	1.4746	1.3284	0.129008	0.52633	0.480713	HMGCS2/VSNL1/SLC2A2/PIK3CA/SLC9B2/PRKAA1/CAT/GYS2/CDKN1B/CPB2/TIAM1	11	0.278742	18
GO:0055017	cardiac muscle tissue growth	5/616	74/17011	0.0675676	1.8659	1.44694	0.130018	0.528603	0.482789	TOMM70/HEY2/CITED2/AKAP6/PRKAR1A	5	0.27687	18
GO:0055117	regulation of cardiac muscle contraction	5/616	74/17011	0.0675676	1.8659	1.44694	0.130018	0.528603	0.482789	DLG1/CAMK2D/DMD/ASPH/TMEM38B	5	0.27687	18
GO:0090307	mitotic spindle assembly	5/616	74/17011	0.0675676	1.8659	1.44694	0.130018	0.528603	0.482789	STAG1/STAG2/SMC3/RAB11A/VPS4B	5	0.27687	18
GO:0048640	negative regulation of developmental growth	6/616	95/17011	0.0631579	1.74412	1.40976	0.130263	0.528603	0.482789	DUSP10/TOMM70/ADRB2/CITED2/DIP2B/CDKN1B	6	0.27687	18
GO:0106027	neuron projection organization	6/616	95/17011	0.0631579	1.74412	1.40976	0.130263	0.528603	0.482789	ZNF804A/PLS1/WASL/ABHD17B/PTPRD/TIAM1	6	0.27687	18
GO:1901222	regulation of non-canonical NF-kappaB signal transduction	6/616	95/17011	0.0631579	1.74412	1.40976	0.130263	0.528603	0.482789	MKRN2/NR3C2/SASH1/DDX3X/PPM1A/UACA	6	0.27687	18
GO:0008608	attachment of spindle microtubules to kinetochore	4/616	54/17011	0.0740741	2.04557	1.49164	0.131177	0.530423	0.484451	EML4/KAT2B/ZW10/SIRT1	4	0.275378	18
GO:0010543	regulation of platelet activation	4/616	54/17011	0.0740741	2.04557	1.49164	0.131177	0.530423	0.484451	JAK2/HTR2A/TMX1/PRKCA	4	0.275378	18
GO:0045815	transcription initiation-coupled chromatin remodeling	4/616	54/17011	0.0740741	2.04557	1.49164	0.131177	0.530423	0.484451	ATF2/KAT2B/KDM1B/CTCFL	4	0.275378	18
GO:0048286	lung alveolus development	4/616	54/17011	0.0740741	2.04557	1.49164	0.131177	0.530423	0.484451	BMPR2/MAN2A1/TMEM38B/BLOC1S6	4	0.275378	18
GO:0046328	regulation of JNK cascade	8/616	139/17011	0.057554	1.58937	1.35237	0.132153	0.530504	0.484525	DUSP10/RNF13/PJA2/MAP3K5/RB1CC1/HIPK3/PHLPP1/ITCH	8	0.275311	18
GO:0031646	positive regulation of nervous system process	3/616	35/17011	0.0857143	2.36702	1.5692	0.132154	0.530504	0.484525	NCMAP/WASF3/ABAT	3	0.275311	18
GO:0043045	epigenetic programming of gene expression	3/616	35/17011	0.0857143	2.36702	1.5692	0.132154	0.530504	0.484525	PIK3CA/KDM1B/CTCFL	3	0.275311	18
GO:0046329	negative regulation of JNK cascade	3/616	35/17011	0.0857143	2.36702	1.5692	0.132154	0.530504	0.484525	DUSP10/HIPK3/ITCH	3	0.275311	18
GO:0062125	regulation of mitochondrial gene expression	3/616	35/17011	0.0857143	2.36702	1.5692	0.132154	0.530504	0.484525	LRPPRC/PRKAA1/DDX3X	3	0.275311	18
GO:1904385	cellular response to angiotensin	3/616	35/17011	0.0857143	2.36702	1.5692	0.132154	0.530504	0.484525	NFE2L2/AGTR1/PRKCA	3	0.275311	18
GO:0009135	purine nucleoside diphosphate metabolic process	7/616	117/17011	0.0598291	1.6522	1.37212	0.132247	0.530504	0.484525	PGM1/MAGI3/ARNT/KAT2B/DLG1/PRKAA1/HTR2A	7	0.275311	18
GO:0009179	purine ribonucleoside diphosphate metabolic process	7/616	117/17011	0.0598291	1.6522	1.37212	0.132247	0.530504	0.484525	PGM1/MAGI3/ARNT/KAT2B/DLG1/PRKAA1/HTR2A	7	0.275311	18
GO:1903076	regulation of protein localization to plasma membrane	7/616	117/17011	0.0598291	1.6522	1.37212	0.132247	0.530504	0.484525	PPP2R5A/STAC/PLS1/DLG1/CAMK2D/EGFR/SORBS1	7	0.275311	18
GO:0006936	muscle contraction	17/616	349/17011	0.0487106	1.34516	1.26285	0.133188	0.533807	0.487542	VPS54/PROK2/PIK3CA/STAC/DLG1/CAMK2D/ADRB2/CERT1/CALD1/DMD/SNTB1/ASPH/TMEM38B/ARHGAP42/ABCC9/HTR2A/ABAT	17	0.272616	18
GO:0035966	response to topologically incorrect protein	9/616	162/17011	0.0555556	1.53418	1.32418	0.134344	0.536669	0.490155	CTH/CUL3/NFE2L2/PARP8/CREBRF/UFL1/HERPUD2/MBTPS2/TMBIM6	9	0.270294	18
GO:0061157	mRNA destabilization	6/616	96/17011	0.0625	1.72595	1.3826	0.134985	0.536669	0.490155	PUM1/CSDE1/FXR1/CNOT6L/PABPC1/PATL1	6	0.270294	18
GO:0023061	signal release	23/616	496/17011	0.046371	1.28055	1.22912	0.135253	0.536669	0.490155	KMO/WLS/VSNL1/IRS1/MYRIP/SNX4/SUCNR1/SLC2A2/AGTR1/TMF1/SLC9B2/HADH/EGFR/SLC16A2/FMR1/SFRP1/JAK2/HTR2A/BLOC1S6/ABAT/PRKCA/PRKAR1A/TIAM1	23	0.270294	18
GO:0051298	centrosome duplication	5/616	75/17011	0.0666667	1.84102	1.41487	0.135435	0.536669	0.490155	USP33/KAT2B/PKD2/SIRT1/VPS4B	5	0.270294	18
GO:1901880	negative regulation of protein depolymerization	5/616	75/17011	0.0666667	1.84102	1.41487	0.135435	0.536669	0.490155	PIK3CA/RDX/ADD3/WASHC2C/LIMA1	5	0.270294	18
GO:0007059	chromosome segregation	20/616	423/17011	0.0472813	1.30569	1.23406	0.136287	0.536669	0.490155	NEK7/PUM1/EML4/TLK1/CUL3/KAT2B/STAG1/TOP2B/SMARCAD1/NR3C1/SENP6/DDX3X/STAG2/SMARCA2/ZW10/SIRT1/SMC3/SETDB2/RAB11A/VPS4B	20	0.270294	18
GO:0001824	blastocyst development	7/616	118/17011	0.059322	1.63819	1.34842	0.136501	0.536669	0.490155	SP3/CUL3/TBL1XR1/CITED2/COPS2/ZFP14/GABPA	7	0.270294	18
GO:0010517	regulation of phospholipase activity	2/616	18/17011	0.111111	3.06836	1.70182	0.13691	0.536669	0.490155	ANGPTL3/AGTR1	2	0.270294	18
GO:0010744	positive regulation of macrophage derived foam cell differentiation	2/616	18/17011	0.111111	3.06836	1.70182	0.13691	0.536669	0.490155	APOB/AGTR1	2	0.270294	18
GO:0016553	base conversion or substitution editing	2/616	18/17011	0.111111	3.06836	1.70182	0.13691	0.536669	0.490155	RBM47/A1CF	2	0.270294	18
GO:0033865	nucleoside bisphosphate metabolic process	2/616	18/17011	0.111111	3.06836	1.70182	0.13691	0.536669	0.490155	SULT1B1/PAPSS2	2	0.270294	18
GO:0033875	ribonucleoside bisphosphate metabolic process	2/616	18/17011	0.111111	3.06836	1.70182	0.13691	0.536669	0.490155	SULT1B1/PAPSS2	2	0.270294	18
GO:0034032	purine nucleoside bisphosphate metabolic process	2/616	18/17011	0.111111	3.06836	1.70182	0.13691	0.536669	0.490155	SULT1B1/PAPSS2	2	0.270294	18
GO:0034727	piecemeal microautophagy of the nucleus	2/616	18/17011	0.111111	3.06836	1.70182	0.13691	0.536669	0.490155	RB1CC1/ATG2B	2	0.270294	18
GO:0046040	IMP metabolic process	2/616	18/17011	0.111111	3.06836	1.70182	0.13691	0.536669	0.490155	XDH/PNP	2	0.270294	18
GO:0055119	relaxation of cardiac muscle	2/616	18/17011	0.111111	3.06836	1.70182	0.13691	0.536669	0.490155	PIK3CA/CAMK2D	2	0.270294	18
GO:0061577	calcium ion transmembrane transport via high voltage-gated calcium channel	2/616	18/17011	0.111111	3.06836	1.70182	0.13691	0.536669	0.490155	UBR3/CAMK2D	2	0.270294	18
GO:0070102	interleukin-6-mediated signaling pathway	2/616	18/17011	0.111111	3.06836	1.70182	0.13691	0.536669	0.490155	JAK1/JAK2	2	0.270294	18
GO:0099638	endosome to plasma membrane protein transport	2/616	18/17011	0.111111	3.06836	1.70182	0.13691	0.536669	0.490155	VAMP4/RAB11A	2	0.270294	18
GO:1900006	positive regulation of dendrite development	2/616	18/17011	0.111111	3.06836	1.70182	0.13691	0.536669	0.490155	COBL/TMEM106B	2	0.270294	18
GO:1902036	regulation of hematopoietic stem cell differentiation	2/616	18/17011	0.111111	3.06836	1.70182	0.13691	0.536669	0.490155	NFE2L2/ITCH	2	0.270294	18
GO:1902065	response to L-glutamate	2/616	18/17011	0.111111	3.06836	1.70182	0.13691	0.536669	0.490155	UFL1/TMBIM6	2	0.270294	18
GO:1902916	positive regulation of protein polyubiquitination	2/616	18/17011	0.111111	3.06836	1.70182	0.13691	0.536669	0.490155	SKP2/DDX3X	2	0.270294	18
GO:0000819	sister chromatid segregation	12/616	232/17011	0.0517241	1.42838	1.27342	0.137542	0.536669	0.490155	EML4/CUL3/KAT2B/STAG1/TOP2B/STAG2/SMARCA2/ZW10/SIRT1/SMC3/RAB11A/VPS4B	12	0.270294	18
GO:0006110	regulation of glycolytic process	4/616	55/17011	0.0727273	2.00838	1.45188	0.137677	0.536669	0.490155	ARNT/KAT2B/PRKAA1/HTR2A	4	0.270294	18
GO:0030811	regulation of nucleotide catabolic process	4/616	55/17011	0.0727273	2.00838	1.45188	0.137677	0.536669	0.490155	ARNT/KAT2B/PRKAA1/HTR2A	4	0.270294	18
GO:0031547	brain-derived neurotrophic factor receptor signaling pathway	4/616	55/17011	0.0727273	2.00838	1.45188	0.137677	0.536669	0.490155	RAPGEF2/EGFR/MET/VPS13A	4	0.270294	18
GO:0033121	regulation of purine nucleotide catabolic process	4/616	55/17011	0.0727273	2.00838	1.45188	0.137677	0.536669	0.490155	ARNT/KAT2B/PRKAA1/HTR2A	4	0.270294	18
GO:0044818	mitotic G2/M transition checkpoint	4/616	55/17011	0.0727273	2.00838	1.45188	0.137677	0.536669	0.490155	CCNG1/MBTPS2/CDC14B/FOXN3	4	0.270294	18
GO:0048260	positive regulation of receptor-mediated endocytosis	4/616	55/17011	0.0727273	2.00838	1.45188	0.137677	0.536669	0.490155	TBC1D5/WASL/FMR1/C3	4	0.270294	18
GO:0051180	vitamin transport	4/616	55/17011	0.0727273	2.00838	1.45188	0.137677	0.536669	0.490155	SLC2A2/ABCG2/GC/TTPA	4	0.270294	18
GO:0099024	plasma membrane invagination	4/616	55/17011	0.0727273	2.00838	1.45188	0.137677	0.536669	0.490155	ELMO1/ARHGAP12/ANO6/C3	4	0.270294	18
GO:0022898	regulation of transmembrane transporter activity	9/616	163/17011	0.0552147	1.52477	1.30489	0.137948	0.537265	0.4907	STAC/PKD2/CAMK2D/TCAF1/FMR1/DMD/ASPH/AKAP6/CHP1	9	0.269811	18
GO:0051651	maintenance of location in cell	11/616	209/17011	0.0526316	1.45343	1.27848	0.13839	0.538525	0.491851	PKD2/CAMK2D/DMD/ASPH/TMEM38B/VPS13A/SIRT1/ITPR2/HTR2A/AKAP6/MORC3	11	0.268794	18
GO:0019693	ribose phosphate metabolic process	18/616	376/17011	0.0478723	1.32201	1.22387	0.139974	0.542914	0.49586	DPYD/PGM1/MAGI3/ARNT/XDH/KAT2B/DLG1/SULT1B1/PRKAA1/PDE7B/ENPP3/PAPSS2/NUDT4/ABCC9/HTR2A/PNP/PDE8A/BLOC1S6	18	0.265269	18
GO:0001953	negative regulation of cell-matrix adhesion	3/616	36/17011	0.0833333	2.30127	1.51496	0.140519	0.542914	0.49586	PHLDB2/DLC1/ACER2	3	0.265269	18
GO:0002021	response to dietary excess	3/616	36/17011	0.0833333	2.30127	1.51496	0.140519	0.542914	0.49586	OMA1/TBL1XR1/ADRB2	3	0.265269	18
GO:0007617	mating behavior	3/616	36/17011	0.0833333	2.30127	1.51496	0.140519	0.542914	0.49586	THRB/DMRTA1/ABAT	3	0.265269	18
GO:0045047	protein targeting to ER	3/616	36/17011	0.0833333	2.30127	1.51496	0.140519	0.542914	0.49586	VPS54/MAN1A1/SEC63	3	0.265269	18
GO:1903725	regulation of phospholipid metabolic process	3/616	36/17011	0.0833333	2.30127	1.51496	0.140519	0.542914	0.49586	SCP2/HTR2A/CHP1	3	0.265269	18
GO:2000765	regulation of cytoplasmic translation	3/616	36/17011	0.0833333	2.30127	1.51496	0.140519	0.542914	0.49586	CSDE1/FMR1/PABPC1	3	0.265269	18
GO:0016579	protein deubiquitination	7/616	119/17011	0.0588235	1.62443	1.32496	0.140822	0.542914	0.49586	USP33/TANK/VCPIP1/USP47/USP12/ITCH/USP25	7	0.265269	18
GO:0002028	regulation of sodium ion transport	5/616	76/17011	0.0657895	1.81679	1.38329	0.14095	0.542914	0.49586	DLG1/CAMK2D/ADRB2/DMD/CHP1	5	0.265269	18
GO:0045911	positive regulation of DNA recombination	5/616	76/17011	0.0657895	1.81679	1.38329	0.14095	0.542914	0.49586	PELI1/EPC2/SKP2/EPC1/MBTD1	5	0.265269	18
GO:0070527	platelet aggregation	5/616	76/17011	0.0657895	1.81679	1.38329	0.14095	0.542914	0.49586	CSRP1/JAK2/HTR2A/TMX1/PRKCA	5	0.265269	18
GO:1904377	positive regulation of protein localization to cell periphery	5/616	76/17011	0.0657895	1.81679	1.38329	0.14095	0.542914	0.49586	STAC/PLS1/DLG1/EGFR/SORBS1	5	0.265269	18
GO:0072524	pyridine-containing compound metabolic process	10/616	187/17011	0.0534759	1.47675	1.27068	0.142024	0.54659	0.499217	PGM1/ARNT/KMO/FMO5/KYNU/KAT2B/NADK2/PRKAA1/HTR2A/PNP	10	0.262338	18
GO:0046942	carboxylic acid transport	17/616	353/17011	0.0481586	1.32991	1.21412	0.142893	0.549467	0.501844	KMO/VPS54/SLC38A3/ABCG2/SERINC5/SFXN1/SLC16A2/SLC7A2/SLC43A3/SLC36A4/SLCO2B1/SFXN2/SLC38A4/SLC16A7/SLCO1B1/ABAT/SLC7A9	17	0.260059	18
GO:0007033	vacuole organization	12/616	234/17011	0.0512821	1.41617	1.24253	0.143622	0.551803	0.503978	HOOK1/VPS54/ATF2/SNX4/MAN2A1/TMEM106B/UBQLN2/MTM1/RB1CC1/ATG2B/ATG14/VPS4B	12	0.258216	18
GO:0048659	smooth muscle cell proliferation	8/616	142/17011	0.056338	1.55579	1.28913	0.143942	0.552565	0.504674	BMPR2/PIK3CA/MAP3K5/EGFR/JAK2/FRS2/CDKN1B/GNA13	8	0.257616	18
GO:1901799	negative regulation of proteasomal protein catabolic process	4/616	56/17011	0.0714286	1.97252	1.41296	0.144303	0.553488	0.505517	MTM1/AQP11/WAC/USP25	4	0.256892	18
GO:0006112	energy reserve metabolic process	6/616	98/17011	0.0612245	1.69073	1.32922	0.144668	0.553953	0.505941	ACADM/IRS1/RB1CC1/SORBS1/GYS2/ATG2B	6	0.256527	18
GO:1990830	cellular response to leukemia inhibitory factor	6/616	98/17011	0.0612245	1.69073	1.32922	0.144668	0.553953	0.505941	NR5A2/CTH/BCLAF1/PIGA/SIRT1/SSTR1	6	0.256527	18
GO:0038061	non-canonical NF-kappaB signal transduction	7/616	120/17011	0.0583333	1.61089	1.30171	0.145208	0.555551	0.507401	MKRN2/NR3C2/SASH1/TAB2/DDX3X/PPM1A/UACA	7	0.255276	18
GO:0015849	organic acid transport	17/616	354/17011	0.0480226	1.32616	1.20203	0.14538	0.555631	0.507474	KMO/VPS54/SLC38A3/ABCG2/SERINC5/SFXN1/SLC16A2/SLC7A2/SLC43A3/SLC36A4/SLCO2B1/SFXN2/SLC38A4/SLC16A7/SLCO1B1/ABAT/SLC7A9	17	0.255214	18
GO:0009123	nucleoside monophosphate metabolic process	5/616	77/17011	0.0649351	1.7932	1.35218	0.146562	0.555631	0.507474	DPYD/MAGI3/XDH/DLG1/PNP	5	0.255214	18
GO:0120192	tight junction assembly	5/616	77/17011	0.0649351	1.7932	1.35218	0.146562	0.555631	0.507474	FZD5/CLDN1/PAK2/DLG1/MPDZ	5	0.255214	18
GO:1904019	epithelial cell apoptotic process	5/616	77/17011	0.0649351	1.7932	1.35218	0.146562	0.555631	0.507474	ATF2/TMF1/PRKAA1/JAK2/CDKN1B	5	0.255214	18
GO:0031503	protein-containing complex localization	11/616	212/17011	0.0518868	1.43287	1.22933	0.148126	0.555631	0.507474	VAMP4/NMD3/DLG1/FXR1/TMEM232/LCA5/WASL/CCDC38/GPHN/RAB11A/RABEP1	11	0.255214	18
GO:0015833	peptide transport	14/616	283/17011	0.04947	1.36613	1.20389	0.148451	0.555631	0.507474	VSNL1/IRS1/MYRIP/SLC2A2/SLC9B2/HADH/EGFR/SLC16A2/SFRP1/JAK2/ABAT/PRKCA/PRKAR1A/TIAM1	14	0.255214	18
GO:0051302	regulation of cell division	10/616	189/17011	0.0529101	1.46112	1.23566	0.148984	0.555631	0.507474	PKN2/AHCTF1/CUL3/PRPF40A/KAT2B/PIK3R4/CDC14B/CAT/RAB11A/GAREM1	10	0.255214	18
GO:0061013	regulation of mRNA catabolic process	10/616	189/17011	0.0529101	1.46112	1.23566	0.148984	0.555631	0.507474	PUM1/CSDE1/FXR1/CNOT6L/RBM47/FMR1/PABPC1/PATL1/A1CF/PRKCA	10	0.255214	18
GO:0006937	regulation of muscle contraction	9/616	166/17011	0.0542169	1.49721	1.24781	0.149055	0.555631	0.507474	PROK2/DLG1/CAMK2D/ADRB2/DMD/ASPH/TMEM38B/ARHGAP42/ABAT	9	0.255214	18
GO:0006699	bile acid biosynthetic process	3/616	37/17011	0.0810811	2.23908	1.46249	0.149055	0.555631	0.507474	SCP2/CYP39A1/SIRT1	3	0.255214	18
GO:0010573	vascular endothelial growth factor production	3/616	37/17011	0.0810811	2.23908	1.46249	0.149055	0.555631	0.507474	ARNT/C5/C3	3	0.255214	18
GO:0034694	response to prostaglandin	3/616	37/17011	0.0810811	2.23908	1.46249	0.149055	0.555631	0.507474	HMGCS2/PRKAA1/SFRP1	3	0.255214	18
GO:0099171	presynaptic modulation of chemical synaptic transmission	3/616	37/17011	0.0810811	2.23908	1.46249	0.149055	0.555631	0.507474	FXR1/FMR1/HTR2A	3	0.255214	18
GO:1903749	positive regulation of establishment of protein localization to mitochondrion	3/616	37/17011	0.0810811	2.23908	1.46249	0.149055	0.555631	0.507474	FZD5/TOMM70/PRKAA1	3	0.255214	18
GO:1904707	positive regulation of vascular associated smooth muscle cell proliferation	3/616	37/17011	0.0810811	2.23908	1.46249	0.149055	0.555631	0.507474	MAP3K5/JAK2/FRS2	3	0.255214	18
GO:0002643	regulation of tolerance induction	2/616	19/17011	0.105263	2.90687	1.61199	0.14952	0.555631	0.507474	PHLPP1/ITCH	2	0.255214	18
GO:0006144	purine nucleobase metabolic process	2/616	19/17011	0.105263	2.90687	1.61199	0.14952	0.555631	0.507474	DPYD/XDH	2	0.255214	18
GO:0007351	tripartite regional subdivision	2/616	19/17011	0.105263	2.90687	1.61199	0.14952	0.555631	0.507474	FZD5/FRS2	2	0.255214	18
GO:0008595	anterior/posterior axis specification, embryo	2/616	19/17011	0.105263	2.90687	1.61199	0.14952	0.555631	0.507474	FZD5/FRS2	2	0.255214	18
GO:0016137	glycoside metabolic process	2/616	19/17011	0.105263	2.90687	1.61199	0.14952	0.555631	0.507474	FUCA1/NAGA	2	0.255214	18
GO:0031643	positive regulation of myelination	2/616	19/17011	0.105263	2.90687	1.61199	0.14952	0.555631	0.507474	NCMAP/WASF3	2	0.255214	18
GO:0038166	angiotensin-activated signaling pathway	2/616	19/17011	0.105263	2.90687	1.61199	0.14952	0.555631	0.507474	AGTR1/PRKCA	2	0.255214	18
GO:0043116	negative regulation of vascular permeability	2/616	19/17011	0.105263	2.90687	1.61199	0.14952	0.555631	0.507474	DDAH1/FERMT2	2	0.255214	18
GO:0045217	cell-cell junction maintenance	2/616	19/17011	0.105263	2.90687	1.61199	0.14952	0.555631	0.507474	MTSS1/FERMT2	2	0.255214	18
GO:0045780	positive regulation of bone resorption	2/616	19/17011	0.105263	2.90687	1.61199	0.14952	0.555631	0.507474	EGFR/PRKCA	2	0.255214	18
GO:0045945	positive regulation of transcription by RNA polymerase III	2/616	19/17011	0.105263	2.90687	1.61199	0.14952	0.555631	0.507474	DEK/ICE2	2	0.255214	18
GO:0048311	mitochondrion distribution	2/616	19/17011	0.105263	2.90687	1.61199	0.14952	0.555631	0.507474	MTM1/MEF2A	2	0.255214	18
GO:0060088	auditory receptor cell stereocilium organization	2/616	19/17011	0.105263	2.90687	1.61199	0.14952	0.555631	0.507474	PLS1/SEC24B	2	0.255214	18
GO:0060716	labyrinthine layer blood vessel development	2/616	19/17011	0.105263	2.90687	1.61199	0.14952	0.555631	0.507474	FZD5/HEY2	2	0.255214	18
GO:0071318	cellular response to ATP	2/616	19/17011	0.105263	2.90687	1.61199	0.14952	0.555631	0.507474	TOP2B/ABCC9	2	0.255214	18
GO:0097284	hepatocyte apoptotic process	2/616	19/17011	0.105263	2.90687	1.61199	0.14952	0.555631	0.507474	ATF2/PRKAA1	2	0.255214	18
GO:2000269	regulation of fibroblast apoptotic process	2/616	19/17011	0.105263	2.90687	1.61199	0.14952	0.555631	0.507474	PIK3CA/SFRP1	2	0.255214	18
GO:2000811	negative regulation of anoikis	2/616	19/17011	0.105263	2.90687	1.61199	0.14952	0.555631	0.507474	PIK3CA/PTK2	2	0.255214	18
GO:0051781	positive regulation of cell division	6/616	99/17011	0.0606061	1.67365	1.30299	0.149626	0.555631	0.507474	PKN2/CUL3/CDC14B/CAT/RAB11A/GAREM1	6	0.255214	18
GO:0060349	bone morphogenesis	6/616	99/17011	0.0606061	1.67365	1.30299	0.149626	0.555631	0.507474	NAB1/BMPR2/ATF2/GHR/CITED2/FOXN3	6	0.255214	18
GO:0060996	dendritic spine development	6/616	99/17011	0.0606061	1.67365	1.30299	0.149626	0.555631	0.507474	PAK2/WASL/FMR1/PTPRD/MAPK6/TIAM1	6	0.255214	18
GO:0006584	catecholamine metabolic process	4/616	57/17011	0.0701754	1.93791	1.37484	0.151052	0.559103	0.510645	RNF180/MAOA/PAH/ABAT	4	0.252508	18
GO:0009712	catechol-containing compound metabolic process	4/616	57/17011	0.0701754	1.93791	1.37484	0.151052	0.559103	0.510645	RNF180/MAOA/PAH/ABAT	4	0.252508	18
GO:0034204	lipid translocation	4/616	57/17011	0.0701754	1.93791	1.37484	0.151052	0.559103	0.510645	ANO7/PLSCR4/ATP11C/ANO6	4	0.252508	18
GO:0071385	cellular response to glucocorticoid stimulus	4/616	57/17011	0.0701754	1.93791	1.37484	0.151052	0.559103	0.510645	HMGCS2/NR3C1/EGFR/JAK2	4	0.252508	18
GO:0006986	response to unfolded protein	8/616	144/17011	0.0555556	1.53418	1.24778	0.152079	0.562028	0.513317	CTH/NFE2L2/PARP8/CREBRF/UFL1/HERPUD2/MBTPS2/TMBIM6	8	0.250242	18
GO:0042327	positive regulation of phosphorylation	20/616	430/17011	0.0465116	1.28443	1.15796	0.15209	0.562028	0.513317	STRADB/PAK2/RAPGEF2/LIMCH1/GHR/PRLR/ADRB2/SASH1/MAP3K5/TAB2/EGFR/DDX3X/PTK2/JAK2/SIRT1/CREBL2/HTR2A/ATG14/TOM1L1/C3	20	0.250242	18
GO:0072078	nephron tubule morphogenesis	5/616	78/17011	0.0641026	1.77021	1.32153	0.152267	0.562227	0.513498	DLG1/PKD2/LGR4/IRX3/HS3ST3B1	5	0.250088	18
GO:0060538	skeletal muscle organ development	10/616	190/17011	0.0526316	1.45343	1.2183	0.152528	0.562734	0.513962	VPS54/FOXN2/FXR1/PRKAA1/CITED2/MTM1/DMD/CDON/ABCC9/COPS2	10	0.249697	18
GO:0045766	positive regulation of angiogenesis	9/616	167/17011	0.0538922	1.48825	1.22903	0.152853	0.563328	0.514504	ANGPTL3/DDAH1/JAK1/NFE2L2/GAB1/SASH1/SIRT1/PRKCA/C3	9	0.249239	18
GO:0072594	establishment of protein localization to organelle	21/616	455/17011	0.0461538	1.27455	1.15063	0.152937	0.563328	0.514504	TOMM20/VPS54/ATF2/FZD5/TOMM70/PIK3R4/PRKAA1/MAN1A1/SEC63/VPS13A/JAK2/IPO7/IPO8/PEX5/IPO5/ATG14/RAB11A/CHP1/NFATC3/LMAN1/CTCFL	21	0.249239	18
GO:0019079	viral genome replication	7/616	122/17011	0.057377	1.58448	1.25584	0.154172	0.56646	0.517365	PKN2/NR5A2/TOP2B/DEK/FMR1/DDX3X/PABPC1	7	0.246831	18
GO:0050000	chromosome localization	7/616	122/17011	0.057377	1.58448	1.25584	0.154172	0.56646	0.517365	EML4/CUL3/KAT2B/ZW10/SIRT1/RAB11A/VPS4B	7	0.246831	18
GO:0051261	protein depolymerization	7/616	122/17011	0.057377	1.58448	1.25584	0.154172	0.56646	0.517365	PIK3CA/ASPH/RDX/ADD3/WASHC2C/LIMA1/VPS4B	7	0.246831	18
GO:0001657	ureteric bud development	6/616	100/17011	0.06	1.65692	1.27706	0.154659	0.56646	0.517365	DLG1/PKD2/SFRP1/CAT/LGR4/HS3ST3B1	6	0.246831	18
GO:0046785	microtubule polymerization	6/616	100/17011	0.06	1.65692	1.27706	0.154659	0.56646	0.517365	RANBP9/MET/CLIP1/CDKN1B/TOGARAM1/WDR72	6	0.246831	18
GO:0050779	RNA destabilization	6/616	100/17011	0.06	1.65692	1.27706	0.154659	0.56646	0.517365	PUM1/CSDE1/FXR1/CNOT6L/PABPC1/PATL1	6	0.246831	18
GO:1990823	response to leukemia inhibitory factor	6/616	100/17011	0.06	1.65692	1.27706	0.154659	0.56646	0.517365	NR5A2/CTH/BCLAF1/PIGA/SIRT1/SSTR1	6	0.246831	18
GO:0000070	mitotic sister chromatid segregation	10/616	191/17011	0.052356	1.44583	1.20103	0.156115	0.567957	0.518732	EML4/CUL3/KAT2B/STAG1/STAG2/ZW10/SIRT1/SMC3/RAB11A/VPS4B	10	0.245685	18
GO:0008217	regulation of blood pressure	10/616	191/17011	0.052356	1.44583	1.20103	0.156115	0.567957	0.518732	DDAH1/BMPR2/SUCNR1/AGTR1/ADRB2/ARHGAP42/ABCC9/ACSM3/ABAT/GNA13	10	0.245685	18
GO:0045444	fat cell differentiation	12/616	238/17011	0.0504202	1.39237	1.18158	0.156203	0.567957	0.518732	DUSP10/ATF2/ASXL2/TBL1XR1/ADRB2/SFRP1/SIRT1/OSBPL8/CREBL2/HTR2A/ALDH6A1/FERMT2	12	0.245685	18
GO:0097696	cell surface receptor signaling pathway via STAT	8/616	145/17011	0.0551724	1.5236	1.22734	0.15623	0.567957	0.518732	JAK1/SOCS5/PKD2/GHR/PRLR/JAK2/PTPRD/SOCS6	8	0.245685	18
GO:0007204	positive regulation of cytosolic calcium ion concentration	9/616	168/17011	0.0535714	1.47939	1.21037	0.156699	0.567957	0.518732	PROK2/ACKR4/AGTR1/PKD2/ASPH/JAK2/TMBIM6/HTR2A/GNA13	9	0.245685	18
GO:0048638	regulation of developmental growth	15/616	310/17011	0.0483871	1.33622	1.15804	0.1569	0.567957	0.518732	DUSP10/BMPR2/TOMM70/PIK3CA/PLS1/GHR/ADRB2/HEY2/CITED2/MTM1/DIP2B/DUSP6/PEX5/CDKN1B/AKAP6	15	0.245685	18
GO:0007431	salivary gland development	3/616	38/17011	0.0789474	2.18015	1.41168	0.157754	0.567957	0.518732	HGF/EGFR/ESRP2	3	0.245685	18
GO:0033280	response to vitamin D	3/616	38/17011	0.0789474	2.18015	1.41168	0.157754	0.567957	0.518732	TRIM24/SFRP1/MN1	3	0.245685	18
GO:0044743	protein transmembrane import into intracellular organelle	3/616	38/17011	0.0789474	2.18015	1.41168	0.157754	0.567957	0.518732	TOMM20/TOMM70/PEX5	3	0.245685	18
GO:0060251	regulation of glial cell proliferation	3/616	38/17011	0.0789474	2.18015	1.41168	0.157754	0.567957	0.518732	CERS2/UFL1/EGFR	3	0.245685	18
GO:0070306	lens fiber cell differentiation	3/616	38/17011	0.0789474	2.18015	1.41168	0.157754	0.567957	0.518732	FRS2/CDKN1B/SPRED1	3	0.245685	18
GO:0071392	cellular response to estradiol stimulus	3/616	38/17011	0.0789474	2.18015	1.41168	0.157754	0.567957	0.518732	EGFR/SFRP1/SSTR1	3	0.245685	18
GO:0000288	nuclear-transcribed mRNA catabolic process, deadenylation-dependent decay	4/616	58/17011	0.0689655	1.9045	1.33748	0.157919	0.567957	0.518732	CSDE1/CNOT6L/PABPC1/PATL1	4	0.245685	18
GO:0009116	nucleoside metabolic process	4/616	58/17011	0.0689655	1.9045	1.33748	0.157919	0.567957	0.518732	DPYD/XDH/PNP/BLOC1S6	4	0.245685	18
GO:0009948	anterior/posterior axis specification	4/616	58/17011	0.0689655	1.9045	1.33748	0.157919	0.567957	0.518732	WLS/FZD5/HEY2/FRS2	4	0.245685	18
GO:0061178	regulation of insulin secretion involved in cellular response to glucose stimulus	4/616	58/17011	0.0689655	1.9045	1.33748	0.157919	0.567957	0.518732	VSNL1/SLC2A2/SLC9B2/TIAM1	4	0.245685	18
GO:0061462	protein localization to lysosome	4/616	58/17011	0.0689655	1.9045	1.33748	0.157919	0.567957	0.518732	VPS54/PIK3R4/RNF128/ATG14	4	0.245685	18
GO:0141137	positive regulation of gene expression, epigenetic	4/616	58/17011	0.0689655	1.9045	1.33748	0.157919	0.567957	0.518732	ATF2/KAT2B/KDM1B/CTCFL	4	0.245685	18
GO:1902808	positive regulation of cell cycle G1/S phase transition	4/616	58/17011	0.0689655	1.9045	1.33748	0.157919	0.567957	0.518732	EGFR/CUL4B/DDX3X/RDX	4	0.245685	18
GO:0003151	outflow tract morphogenesis	5/616	79/17011	0.0632911	1.7478	1.29132	0.158064	0.567957	0.518732	BMPR2/ATF2/SEC24B/HEY2/CITED2	5	0.245685	18
GO:0018210	peptidyl-threonine modification	5/616	79/17011	0.0632911	1.7478	1.29132	0.158064	0.567957	0.518732	ATF2/CAMK2D/HIPK3/SPRED1/PRKCA	5	0.245685	18
GO:0042440	pigment metabolic process	5/616	79/17011	0.0632911	1.7478	1.29132	0.158064	0.567957	0.518732	OPN3/UGT1A4/RAPGEF2/SLCO2B1/SLCO1B1	5	0.245685	18
GO:0050810	regulation of steroid biosynthetic process	5/616	79/17011	0.0632911	1.7478	1.29132	0.158064	0.567957	0.518732	APOB/NR3C1/PRKAA1/MBTPS2/SIRT1	5	0.245685	18
GO:1902373	negative regulation of mRNA catabolic process	5/616	79/17011	0.0632911	1.7478	1.29132	0.158064	0.567957	0.518732	CSDE1/FXR1/RBM47/PABPC1/A1CF	5	0.245685	18
GO:0031570	DNA integrity checkpoint signaling	7/616	123/17011	0.0569106	1.5716	1.23323	0.158748	0.568975	0.519662	ATF2/CCNG1/UFL1/MBTPS2/CDC14B/WAC/FOXN3	7	0.244907	18
GO:1990748	cellular detoxification	7/616	123/17011	0.0569106	1.5716	1.23323	0.158748	0.568975	0.519662	NFE2L2/CP/ABCG2/SLC39A8/ADH4/ALB/CAT	7	0.244907	18
GO:0048872	homeostasis of number of cells	16/616	335/17011	0.0477612	1.31894	1.1428	0.159072	0.568975	0.519662	ARNT/VPS54/SLC40A1/SP3/SFXN1/UFL1/CITED2/GPRASP2/VPS13A/JAK2/PTBP3/LGR4/GPR183/SOS2/BLOC1S6/CDH2	16	0.244907	18
GO:0003073	regulation of systemic arterial blood pressure	6/616	101/17011	0.0594059	1.64051	1.25142	0.159766	0.568975	0.519662	DDAH1/BMPR2/SUCNR1/AGTR1/ADRB2/ARHGAP42	6	0.244907	18
GO:0051099	positive regulation of binding	6/616	101/17011	0.0594059	1.64051	1.25142	0.159766	0.568975	0.519662	USP33/NMD3/RAPGEF2/MET/EIF3E/TIAM1	6	0.244907	18
GO:0061014	positive regulation of mRNA catabolic process	6/616	101/17011	0.0594059	1.64051	1.25142	0.159766	0.568975	0.519662	PUM1/CSDE1/FXR1/CNOT6L/PABPC1/PATL1	6	0.244907	18
GO:0072163	mesonephric epithelium development	6/616	101/17011	0.0594059	1.64051	1.25142	0.159766	0.568975	0.519662	DLG1/PKD2/SFRP1/CAT/LGR4/HS3ST3B1	6	0.244907	18
GO:0072164	mesonephric tubule development	6/616	101/17011	0.0594059	1.64051	1.25142	0.159766	0.568975	0.519662	DLG1/PKD2/SFRP1/CAT/LGR4/HS3ST3B1	6	0.244907	18
GO:0034101	erythrocyte homeostasis	8/616	146/17011	0.0547945	1.51316	1.20705	0.160433	0.568975	0.519662	ARNT/SP3/SFXN1/UFL1/CITED2/VPS13A/JAK2/PTBP3	8	0.244907	18
GO:1900180	regulation of protein localization to nucleus	8/616	146/17011	0.0547945	1.51316	1.20705	0.160433	0.568975	0.519662	JAK1/NMD3/CD2AP/JAK2/IPO7/IPO5/FERMT2/CHP1	8	0.244907	18
GO:0008334	histone mRNA metabolic process	2/616	20/17011	0.1	2.76153	1.52785	0.16235	0.568975	0.519662	XRN1/TENT2	2	0.244907	18
GO:0010522	regulation of calcium ion transport into cytosol	2/616	20/17011	0.1	2.76153	1.52785	0.16235	0.568975	0.519662	ASPH/TMBIM6	2	0.244907	18
GO:0030150	protein import into mitochondrial matrix	2/616	20/17011	0.1	2.76153	1.52785	0.16235	0.568975	0.519662	TOMM20/TOMM70	2	0.244907	18
GO:0030449	regulation of complement activation	2/616	20/17011	0.1	2.76153	1.52785	0.16235	0.568975	0.519662	C4BPA/C3	2	0.244907	18
GO:0031954	positive regulation of protein autophosphorylation	2/616	20/17011	0.1	2.76153	1.52785	0.16235	0.568975	0.519662	DDX3X/TOM1L1	2	0.244907	18
GO:0033033	negative regulation of myeloid cell apoptotic process	2/616	20/17011	0.1	2.76153	1.52785	0.16235	0.568975	0.519662	ST6GAL1/APOH	2	0.244907	18
GO:0033194	response to hydroperoxide	2/616	20/17011	0.1	2.76153	1.52785	0.16235	0.568975	0.519662	OXR1/JAK2	2	0.244907	18
GO:0051443	positive regulation of ubiquitin-protein transferase activity	2/616	20/17011	0.1	2.76153	1.52785	0.16235	0.568975	0.519662	ARRDC3/CDC14B	2	0.244907	18
GO:0061003	positive regulation of dendritic spine morphogenesis	2/616	20/17011	0.1	2.76153	1.52785	0.16235	0.568975	0.519662	PTPRD/TIAM1	2	0.244907	18
GO:0061298	retina vasculature development in camera-type eye	2/616	20/17011	0.1	2.76153	1.52785	0.16235	0.568975	0.519662	CLIC4/BMPR2	2	0.244907	18
GO:0070875	positive regulation of glycogen metabolic process	2/616	20/17011	0.1	2.76153	1.52785	0.16235	0.568975	0.519662	IRS1/SORBS1	2	0.244907	18
GO:0070886	positive regulation of calcineurin-NFAT signaling cascade	2/616	20/17011	0.1	2.76153	1.52785	0.16235	0.568975	0.519662	ERBB3/AKAP6	2	0.244907	18
GO:0090205	positive regulation of cholesterol metabolic process	2/616	20/17011	0.1	2.76153	1.52785	0.16235	0.568975	0.519662	PRKAA1/MBTPS2	2	0.244907	18
GO:0097254	renal tubular secretion	2/616	20/17011	0.1	2.76153	1.52785	0.16235	0.568975	0.519662	AGTR1/ABCG2	2	0.244907	18
GO:0097623	potassium ion export across plasma membrane	2/616	20/17011	0.1	2.76153	1.52785	0.16235	0.568975	0.519662	DLG1/ANO6	2	0.244907	18
GO:0106058	positive regulation of calcineurin-mediated signaling	2/616	20/17011	0.1	2.76153	1.52785	0.16235	0.568975	0.519662	ERBB3/AKAP6	2	0.244907	18
GO:0110154	RNA decapping	2/616	20/17011	0.1	2.76153	1.52785	0.16235	0.568975	0.519662	NUDT16/PATL1	2	0.244907	18
GO:1900102	negative regulation of endoplasmic reticulum unfolded protein response	2/616	20/17011	0.1	2.76153	1.52785	0.16235	0.568975	0.519662	CREBRF/UFL1	2	0.244907	18
GO:1903830	magnesium ion transmembrane transport	2/616	20/17011	0.1	2.76153	1.52785	0.16235	0.568975	0.519662	NIPAL1/SLC41A2	2	0.244907	18
GO:1905146	lysosomal protein catabolic process	2/616	20/17011	0.1	2.76153	1.52785	0.16235	0.568975	0.519662	TMEM106B/VPS13A	2	0.244907	18
GO:1990182	exosomal secretion	2/616	20/17011	0.1	2.76153	1.52785	0.16235	0.568975	0.519662	RAB11A/VPS4B	2	0.244907	18
GO:2001135	regulation of endocytic recycling	2/616	20/17011	0.1	2.76153	1.52785	0.16235	0.568975	0.519662	RAB11A/MTMR4	2	0.244907	18
GO:0043297	apical junction assembly	5/616	80/17011	0.0625	1.72595	1.26154	0.16395	0.572477	0.52286	PKN2/FZD5/CLDN1/PAK2/DLG1	5	0.242242	18
GO:0045069	regulation of viral genome replication	5/616	80/17011	0.0625	1.72595	1.26154	0.16395	0.572477	0.52286	PKN2/NR5A2/TOP2B/DDX3X/PABPC1	5	0.242242	18
GO:0072088	nephron epithelium morphogenesis	5/616	80/17011	0.0625	1.72595	1.26154	0.16395	0.572477	0.52286	DLG1/PKD2/LGR4/IRX3/HS3ST3B1	5	0.242242	18
GO:0150076	neuroinflammatory response	5/616	80/17011	0.0625	1.72595	1.26154	0.16395	0.572477	0.52286	VPS54/NR3C1/EGFR/VPS13A/JAK2	5	0.242242	18
GO:0051223	regulation of protein transport	20/616	435/17011	0.045977	1.26967	1.10438	0.163978	0.572477	0.52286	WLS/VSNL1/IRS1/MYRIP/SLC2A2/SLC9B2/HADH/CD2AP/EGFR/SFRP1/ASPH/JAK2/IPO5/NDFIP2/PPM1A/CHP1/ABAT/PRKCA/PRKAR1A/TIAM1	20	0.242242	18
GO:1904018	positive regulation of vasculature development	9/616	170/17011	0.0529412	1.46198	1.17342	0.164531	0.573211	0.523531	ANGPTL3/DDAH1/JAK1/NFE2L2/GAB1/SASH1/SIRT1/PRKCA/C3	9	0.241685	18
GO:0006695	cholesterol biosynthetic process	4/616	59/17011	0.0677966	1.87222	1.30085	0.164899	0.573211	0.523531	HMGCS2/APOB/PRKAA1/MBTPS2	4	0.241685	18
GO:0006940	regulation of smooth muscle contraction	4/616	59/17011	0.0677966	1.87222	1.30085	0.164899	0.573211	0.523531	PROK2/ADRB2/ARHGAP42/ABAT	4	0.241685	18
GO:0060350	endochondral bone morphogenesis	4/616	59/17011	0.0677966	1.87222	1.30085	0.164899	0.573211	0.523531	NAB1/BMPR2/ATF2/GHR	4	0.241685	18
GO:1902653	secondary alcohol biosynthetic process	4/616	59/17011	0.0677966	1.87222	1.30085	0.164899	0.573211	0.523531	HMGCS2/APOB/PRKAA1/MBTPS2	4	0.241685	18
GO:0000041	transition metal ion transport	6/616	102/17011	0.0588235	1.62443	1.22605	0.164945	0.573211	0.523531	SLC40A1/CP/SLC39A8/SFXN1/SLC31A1/SLC41A2	6	0.241685	18
GO:0060348	bone development	11/616	217/17011	0.0506912	1.39985	1.14905	0.165118	0.573374	0.52368	NAB1/BMPR2/ATF2/SLC9B2/TAPT1/GHR/CITED2/MBTPS2/TMEM38B/PAPSS2/FOXN3	11	0.241562	18
GO:0099173	postsynapse organization	12/616	241/17011	0.0497925	1.37503	1.13658	0.165999	0.575995	0.526074	ZNF804A/NECTIN3/DLG1/WASL/ELMO1/ABHD17B/PTPRD/ARHGAP12/GPHN/GNA13/CDH2/TIAM1	12	0.239581	18
GO:0032350	regulation of hormone metabolic process	3/616	39/17011	0.0769231	2.12425	1.36243	0.166604	0.576775	0.526786	ARNT/NR3C1/RDH10	3	0.238993	18
GO:0032872	regulation of stress-activated MAPK cascade	3/616	39/17011	0.0769231	2.12425	1.36243	0.166604	0.576775	0.526786	DUSP10/KLHDC10/NBR1	3	0.238993	18
GO:0070884	regulation of calcineurin-NFAT signaling cascade	3/616	39/17011	0.0769231	2.12425	1.36243	0.166604	0.576775	0.526786	ERBB3/AKAP6/CHP1	3	0.238993	18
GO:0034767	positive regulation of monoatomic ion transmembrane transport	8/616	148/17011	0.0540541	1.49272	1.16694	0.168998	0.584616	0.533947	STAC/PKD2/TCAF1/DMD/ASPH/ANO6/AKAP6/CHP1	8	0.233129	18
GO:0032436	positive regulation of proteasomal ubiquitin-dependent protein catabolic process	5/616	81/17011	0.0617284	1.70465	1.23217	0.169922	0.587366	0.536459	SOCS5/RCHY1/RNF180/SIRT1/HECTD1	5	0.231091	18
GO:0030301	cholesterol transport	6/616	103/17011	0.0582524	1.60866	1.20097	0.170194	0.587415	0.536504	SCP2/VPS54/APOB/PON1/SIRT1/VPS4B	6	0.231055	18
GO:0048010	vascular endothelial growth factor receptor signaling pathway	6/616	103/17011	0.0582524	1.60866	1.20097	0.170194	0.587415	0.536504	ARNT/PAK2/EGFR/MET/PTK2/SLC31A1	6	0.231055	18
GO:0030514	negative regulation of BMP signaling pathway	4/616	60/17011	0.0666667	1.84102	1.26494	0.171987	0.587775	0.536833	GREM2/SFRP1/PPM1A/MTMR4	4	0.230789	18
GO:0045428	regulation of nitric oxide biosynthetic process	4/616	60/17011	0.0666667	1.84102	1.26494	0.171987	0.587775	0.536833	DDAH1/PKD2/JAK2/NFATC3	4	0.230789	18
GO:0060998	regulation of dendritic spine development	4/616	60/17011	0.0666667	1.84102	1.26494	0.171987	0.587775	0.536833	FMR1/PTPRD/MAPK6/TIAM1	4	0.230789	18
GO:0071709	membrane assembly	4/616	60/17011	0.0666667	1.84102	1.26494	0.171987	0.587775	0.536833	NLGN4X/PTPRD/CDH2/VPS4B	4	0.230789	18
GO:1904062	regulation of monoatomic cation transmembrane transport	14/616	291/17011	0.04811	1.32857	1.09583	0.17213	0.587775	0.536833	UBR3/STAC/DLG1/PKD2/CAMK2D/FMR1/DMD/ASPH/TMEM38B/TMBIM6/ANO6/ABCC9/AKAP6/CHP1	14	0.230789	18
GO:0070663	regulation of leukocyte proliferation	13/616	267/17011	0.0486891	1.34456	1.09997	0.172636	0.587775	0.536833	PELI1/ST6GAL1/DLG1/PRLR/ENPP3/AHR/PTK2/JAK2/GPR183/SOS2/PNP/PRKAR1A/ITCH	13	0.230789	18
GO:0060047	heart contraction	12/616	243/17011	0.0493827	1.36372	1.10691	0.172697	0.587775	0.536833	THRB/PIK3CA/DLG1/ATP2B2/CAMK2D/HEY2/DMD/ASPH/TMEM38B/ABCC9/MEF2A/IRX3	12	0.230789	18
GO:0006085	acetyl-CoA biosynthetic process	2/616	21/17011	0.0952381	2.63002	1.44875	0.175367	0.587775	0.536833	PDK3/PDK2	2	0.230789	18
GO:0006670	sphingosine metabolic process	2/616	21/17011	0.0952381	2.63002	1.44875	0.175367	0.587775	0.536833	NAAA/ACER2	2	0.230789	18
GO:0010288	response to lead ion	2/616	21/17011	0.0952381	2.63002	1.44875	0.175367	0.587775	0.536833	CLDN1/CAT	2	0.230789	18
GO:0015693	magnesium ion transport	2/616	21/17011	0.0952381	2.63002	1.44875	0.175367	0.587775	0.536833	NIPAL1/SLC41A2	2	0.230789	18
GO:0032402	melanosome transport	2/616	21/17011	0.0952381	2.63002	1.44875	0.175367	0.587775	0.536833	RAB11A/BLOC1S6	2	0.230789	18
GO:0032816	positive regulation of natural killer cell activation	2/616	21/17011	0.0952381	2.63002	1.44875	0.175367	0.587775	0.536833	JAK2/BLOC1S6	2	0.230789	18
GO:0035864	response to potassium ion	2/616	21/17011	0.0952381	2.63002	1.44875	0.175367	0.587775	0.536833	NEK7/ABCC9	2	0.230789	18
GO:0042359	vitamin D metabolic process	2/616	21/17011	0.0952381	2.63002	1.44875	0.175367	0.587775	0.536833	UGT1A4/GC	2	0.230789	18
GO:0042953	lipoprotein transport	2/616	21/17011	0.0952381	2.63002	1.44875	0.175367	0.587775	0.536833	APOB/MIA2	2	0.230789	18
GO:0045722	positive regulation of gluconeogenesis	2/616	21/17011	0.0952381	2.63002	1.44875	0.175367	0.587775	0.536833	KAT2B/SIRT1	2	0.230789	18
GO:0048846	axon extension involved in axon guidance	2/616	21/17011	0.0952381	2.63002	1.44875	0.175367	0.587775	0.536833	BMPR2/ALCAM	2	0.230789	18
GO:0055022	negative regulation of cardiac muscle tissue growth	2/616	21/17011	0.0952381	2.63002	1.44875	0.175367	0.587775	0.536833	TOMM70/CITED2	2	0.230789	18
GO:0055070	copper ion homeostasis	2/616	21/17011	0.0952381	2.63002	1.44875	0.175367	0.587775	0.536833	CP/SLC31A1	2	0.230789	18
GO:0055081	monoatomic anion homeostasis	2/616	21/17011	0.0952381	2.63002	1.44875	0.175367	0.587775	0.536833	CPS1/OTC	2	0.230789	18
GO:0060252	positive regulation of glial cell proliferation	2/616	21/17011	0.0952381	2.63002	1.44875	0.175367	0.587775	0.536833	UFL1/EGFR	2	0.230789	18
GO:0061117	negative regulation of heart growth	2/616	21/17011	0.0952381	2.63002	1.44875	0.175367	0.587775	0.536833	TOMM70/CITED2	2	0.230789	18
GO:0090043	regulation of tubulin deacetylation	2/616	21/17011	0.0952381	2.63002	1.44875	0.175367	0.587775	0.536833	KAT2B/PRKAA1	2	0.230789	18
GO:0097734	extracellular exosome biogenesis	2/616	21/17011	0.0952381	2.63002	1.44875	0.175367	0.587775	0.536833	RAB11A/VPS4B	2	0.230789	18
GO:0106070	regulation of adenylate cyclase-activating G protein-coupled receptor signaling pathway	2/616	21/17011	0.0952381	2.63002	1.44875	0.175367	0.587775	0.536833	ARRDC3/PRKCA	2	0.230789	18
GO:1900117	regulation of execution phase of apoptosis	2/616	21/17011	0.0952381	2.63002	1.44875	0.175367	0.587775	0.536833	DLC1/HTR2A	2	0.230789	18
GO:1902284	neuron projection extension involved in neuron projection guidance	2/616	21/17011	0.0952381	2.63002	1.44875	0.175367	0.587775	0.536833	BMPR2/ALCAM	2	0.230789	18
GO:1902307	positive regulation of sodium ion transmembrane transport	2/616	21/17011	0.0952381	2.63002	1.44875	0.175367	0.587775	0.536833	DMD/CHP1	2	0.230789	18
GO:1905874	regulation of postsynaptic density organization	2/616	21/17011	0.0952381	2.63002	1.44875	0.175367	0.587775	0.536833	PTPRD/CDH2	2	0.230789	18
GO:0002709	regulation of T cell mediated immunity	6/616	104/17011	0.0576923	1.59319	1.17615	0.175512	0.587775	0.536833	IL1R1/FZD5/PRKAA1/FBXO38/UFL1/AHR	6	0.230789	18
GO:0006885	regulation of pH	6/616	104/17011	0.0576923	1.59319	1.17615	0.175512	0.587775	0.536833	CLIC4/TMEM106B/AQP11/WDR72/CHP1/PDK2	6	0.230789	18
GO:0072526	pyridine-containing compound catabolic process	6/616	104/17011	0.0576923	1.59319	1.17615	0.175512	0.587775	0.536833	PGM1/ARNT/KAT2B/PRKAA1/HTR2A/PNP	6	0.230789	18
GO:0097306	cellular response to alcohol	6/616	104/17011	0.0576923	1.59319	1.17615	0.175512	0.587775	0.536833	XRN1/GRAMD1C/PRKAA1/AHR/SFRP1/ITPR2	6	0.230789	18
GO:0033028	myeloid cell apoptotic process	3/616	40/17011	0.075	2.07114	1.31465	0.175596	0.587775	0.536833	ST6GAL1/SIRT1/APOH	3	0.230789	18
GO:0046427	positive regulation of receptor signaling pathway via JAK-STAT	3/616	40/17011	0.075	2.07114	1.31465	0.175596	0.587775	0.536833	GHR/PRLR/JAK2	3	0.230789	18
GO:0051693	actin filament capping	3/616	40/17011	0.075	2.07114	1.31465	0.175596	0.587775	0.536833	RDX/ADD3/WASHC2C	3	0.230789	18
GO:0051954	positive regulation of amine transport	3/616	40/17011	0.075	2.07114	1.31465	0.175596	0.587775	0.536833	KMO/SLC38A3/ABAT	3	0.230789	18
GO:0070328	triglyceride homeostasis	3/616	40/17011	0.075	2.07114	1.31465	0.175596	0.587775	0.536833	ANGPTL3/SIRT1/MED13	3	0.230789	18
GO:0072599	establishment of protein localization to endoplasmic reticulum	3/616	40/17011	0.075	2.07114	1.31465	0.175596	0.587775	0.536833	VPS54/MAN1A1/SEC63	3	0.230789	18
GO:0106056	regulation of calcineurin-mediated signaling	3/616	40/17011	0.075	2.07114	1.31465	0.175596	0.587775	0.536833	ERBB3/AKAP6/CHP1	3	0.230789	18
GO:0010569	regulation of double-strand break repair via homologous recombination	5/616	82/17011	0.0609756	1.68386	1.20322	0.175977	0.588186	0.537207	PELI1/EPC2/SKP2/EPC1/MBTD1	5	0.230486	18
GO:0072028	nephron morphogenesis	5/616	82/17011	0.0609756	1.68386	1.20322	0.175977	0.588186	0.537207	DLG1/PKD2/LGR4/IRX3/HS3ST3B1	5	0.230486	18
GO:0043488	regulation of mRNA stability	9/616	173/17011	0.0520231	1.43663	1.11887	0.176619	0.589464	0.538375	PUM1/CSDE1/FXR1/CNOT6L/RBM47/FMR1/PABPC1/PATL1/PRKCA	9	0.229543	18
GO:0046777	protein autophosphorylation	9/616	173/17011	0.0520231	1.43663	1.11887	0.176619	0.589464	0.538375	PAK2/CAMK2D/EGFR/DDX3X/PTK2/JAK2/SLK/CHP1/TOM1L1	9	0.229543	18
GO:0006090	pyruvate metabolic process	7/616	127/17011	0.0551181	1.5221	1.14474	0.177652	0.59161	0.540335	PGM1/ARNT/KAT2B/PRKAA1/PDK3/HTR2A/PDK2	7	0.227964	18
GO:0031047	regulatory ncRNA-mediated gene silencing	7/616	127/17011	0.0551181	1.5221	1.14474	0.177652	0.59161	0.540335	PUM1/FXR1/CNOT6L/TENT2/FMR1/PABPC1/TRUB1	7	0.227964	18
GO:0039531	regulation of cytoplasmic pattern recognition receptor signaling pathway	7/616	127/17011	0.0551181	1.5221	1.14474	0.177652	0.59161	0.540335	NEK7/PUM1/PELI1/WDFY1/SMPDL3A/DDX3X/ITCH	7	0.227964	18
GO:0001658	branching involved in ureteric bud morphogenesis	4/616	61/17011	0.0655738	1.81084	1.2297	0.179179	0.594519	0.542992	DLG1/PKD2/LGR4/HS3ST3B1	4	0.225834	18
GO:0032233	positive regulation of actin filament bundle assembly	4/616	61/17011	0.0655738	1.81084	1.2297	0.179179	0.594519	0.542992	LIMCH1/SFRP1/MTSS1/FERMT2	4	0.225834	18
GO:0044088	regulation of vacuole organization	4/616	61/17011	0.0655738	1.81084	1.2297	0.179179	0.594519	0.542992	SNX4/TMEM106B/UBQLN2/MTM1	4	0.225834	18
GO:0072577	endothelial cell apoptotic process	4/616	61/17011	0.0655738	1.81084	1.2297	0.179179	0.594519	0.542992	BMPR2/NFE2L2/MAP3K5/ANO6	4	0.225834	18
GO:0097352	autophagosome maturation	4/616	61/17011	0.0655738	1.81084	1.2297	0.179179	0.594519	0.542992	PIK3R4/ADRB2/ATG14/VPS4B	4	0.225834	18
GO:0001823	mesonephros development	6/616	105/17011	0.0571429	1.57801	1.1516	0.180898	0.599784	0.5478	DLG1/PKD2/SFRP1/CAT/LGR4/HS3ST3B1	6	0.222005	18
GO:0045765	regulation of angiogenesis	14/616	294/17011	0.047619	1.31501	1.05611	0.181474	0.601256	0.549145	ANGPTL3/DDAH1/JAK1/ATF2/NFE2L2/GAB1/ZNF354C/SASH1/SFRP1/SIRT1/SPRED1/PRKCA/APOH/C3	14	0.22094	18
GO:0001523	retinoid metabolic process	5/616	83/17011	0.060241	1.66357	1.17465	0.182113	0.60206	0.549879	ADH4/ADH6/ADH1B/ADH1C/RDH10	5	0.22036	18
GO:0046209	nitric oxide metabolic process	5/616	83/17011	0.060241	1.66357	1.17465	0.182113	0.60206	0.549879	DDAH1/CPS1/PKD2/JAK2/NFATC3	5	0.22036	18
GO:0071230	cellular response to amino acid stimulus	5/616	83/17011	0.060241	1.66357	1.17465	0.182113	0.60206	0.549879	HMGCS2/CUL3/NFE2L2/EGFR/IPO5	5	0.22036	18
GO:0009185	ribonucleoside diphosphate metabolic process	7/616	128/17011	0.0546875	1.51021	1.12309	0.182522	0.602973	0.550713	PGM1/MAGI3/ARNT/KAT2B/DLG1/PRKAA1/HTR2A	7	0.219702	18
GO:0000578	embryonic axis specification	3/616	41/17011	0.0731707	2.02063	1.26825	0.184719	0.606986	0.554378	FZD5/COBL/FRS2	3	0.216821	18
GO:0032790	ribosome disassembly	3/616	41/17011	0.0731707	2.02063	1.26825	0.184719	0.606986	0.554378	RCHY1/UFL1/KLHDC10	3	0.216821	18
GO:0045922	negative regulation of fatty acid metabolic process	3/616	41/17011	0.0731707	2.02063	1.26825	0.184719	0.606986	0.554378	FMO4/UGT1A4/SIRT1	3	0.216821	18
GO:0055090	acylglycerol homeostasis	3/616	41/17011	0.0731707	2.02063	1.26825	0.184719	0.606986	0.554378	ANGPTL3/SIRT1/MED13	3	0.216821	18
GO:0060412	ventricular septum morphogenesis	3/616	41/17011	0.0731707	2.02063	1.26825	0.184719	0.606986	0.554378	BMPR2/HEY2/CITED2	3	0.216821	18
GO:0070302	regulation of stress-activated protein kinase signaling cascade	3/616	41/17011	0.0731707	2.02063	1.26825	0.184719	0.606986	0.554378	DUSP10/KLHDC10/NBR1	3	0.216821	18
GO:0051047	positive regulation of secretion	15/616	320/17011	0.046875	1.29447	1.03075	0.186305	0.606986	0.554378	KMO/WLS/VSNL1/MYRIP/SNX4/SLC2A2/TMF1/CD2AP/EGFR/JAK2/CPB2/ABAT/PRKCA/PRKAR1A/VPS4B	15	0.216821	18
GO:0006939	smooth muscle contraction	6/616	106/17011	0.0566038	1.56313	1.1273	0.186348	0.606986	0.554378	PROK2/DLG1/ADRB2/ARHGAP42/HTR2A/ABAT	6	0.216821	18
GO:0006518	peptide metabolic process	4/616	62/17011	0.0645161	1.78163	1.19512	0.18647	0.606986	0.554378	NFE2L2/MME/DMD/BLOC1S6	4	0.216821	18
GO:0010324	membrane invagination	4/616	62/17011	0.0645161	1.78163	1.19512	0.18647	0.606986	0.554378	ELMO1/ARHGAP12/ANO6/C3	4	0.216821	18
GO:0043124	negative regulation of canonical NF-kappaB signal transduction	4/616	62/17011	0.0645161	1.78163	1.19512	0.18647	0.606986	0.554378	TANK/SLC39A8/SIRT1/PPM1A	4	0.216821	18
GO:0080164	regulation of nitric oxide metabolic process	4/616	62/17011	0.0645161	1.78163	1.19512	0.18647	0.606986	0.554378	DDAH1/PKD2/JAK2/NFATC3	4	0.216821	18
GO:0097035	regulation of membrane lipid distribution	4/616	62/17011	0.0645161	1.78163	1.19512	0.18647	0.606986	0.554378	ANO7/PLSCR4/ATP11C/ANO6	4	0.216821	18
GO:0045927	positive regulation of growth	12/616	247/17011	0.048583	1.34163	1.04835	0.18648	0.606986	0.554378	BMPR2/PLS1/GHR/HEY2/EGFR/MTM1/RPS6KA3/DDX3X/SFRP1/USP47/PEX5/AKAP6	12	0.216821	18
GO:0043542	endothelial cell migration	11/616	223/17011	0.0493274	1.36219	1.05529	0.18671	0.606986	0.554378	NFE2L2/PIK3CA/GAB1/SASH1/PLG/MET/PTK2/SIRT1/SPRED1/PRKCA/APOH	11	0.216821	18
GO:1905039	carboxylic acid transmembrane transport	8/616	152/17011	0.0526316	1.45343	1.08845	0.186729	0.606986	0.554378	SLC38A3/SFXN1/SLC7A2/SLC36A4/SFXN2/SLC38A4/SLC16A7/SLC7A9	8	0.216821	18
GO:0003014	renal system process	7/616	129/17011	0.0542636	1.4985	1.10163	0.187448	0.606986	0.554378	SUCNR1/AGTR1/ABCG2/CD2AP/PON3/CLCN5/AKAP11	7	0.216821	18
GO:1904950	negative regulation of establishment of protein localization	7/616	129/17011	0.0542636	1.4985	1.10163	0.187448	0.606986	0.554378	VSNL1/IRS1/HADH/SFRP1/NDFIP2/CHP1/LMAN1	7	0.216821	18
GO:0002089	lens morphogenesis in camera-type eye	2/616	22/17011	0.0909091	2.51048	1.37413	0.188541	0.606986	0.554378	NECTIN3/CITED2	2	0.216821	18
GO:0002093	auditory receptor cell morphogenesis	2/616	22/17011	0.0909091	2.51048	1.37413	0.188541	0.606986	0.554378	PLS1/SEC24B	2	0.216821	18
GO:0006662	glycerol ether metabolic process	2/616	22/17011	0.0909091	2.51048	1.37413	0.188541	0.606986	0.554378	AGPS/AGMO	2	0.216821	18
GO:0010737	protein kinase A signaling	2/616	22/17011	0.0909091	2.51048	1.37413	0.188541	0.606986	0.554378	PJA2/RDX	2	0.216821	18
GO:0019400	alditol metabolic process	2/616	22/17011	0.0909091	2.51048	1.37413	0.188541	0.606986	0.554378	ANGPTL3/SORD	2	0.216821	18
GO:0032401	establishment of melanosome localization	2/616	22/17011	0.0909091	2.51048	1.37413	0.188541	0.606986	0.554378	RAB11A/BLOC1S6	2	0.216821	18
GO:0034755	iron ion transmembrane transport	2/616	22/17011	0.0909091	2.51048	1.37413	0.188541	0.606986	0.554378	SLC40A1/SLC39A8	2	0.216821	18
GO:0043555	regulation of translation in response to stress	2/616	22/17011	0.0909091	2.51048	1.37413	0.188541	0.606986	0.554378	RPS6KA3/DDX3X	2	0.216821	18
GO:0044872	lipoprotein localization	2/616	22/17011	0.0909091	2.51048	1.37413	0.188541	0.606986	0.554378	APOB/MIA2	2	0.216821	18
GO:0046485	ether lipid metabolic process	2/616	22/17011	0.0909091	2.51048	1.37413	0.188541	0.606986	0.554378	AGPS/AGMO	2	0.216821	18
GO:0046599	regulation of centriole replication	2/616	22/17011	0.0909091	2.51048	1.37413	0.188541	0.606986	0.554378	KAT2B/VPS4B	2	0.216821	18
GO:0051904	pigment granule transport	2/616	22/17011	0.0909091	2.51048	1.37413	0.188541	0.606986	0.554378	RAB11A/BLOC1S6	2	0.216821	18
GO:0060193	positive regulation of lipase activity	2/616	22/17011	0.0909091	2.51048	1.37413	0.188541	0.606986	0.554378	AGTR1/APOH	2	0.216821	18
GO:0060445	branching involved in salivary gland morphogenesis	2/616	22/17011	0.0909091	2.51048	1.37413	0.188541	0.606986	0.554378	HGF/ESRP2	2	0.216821	18
GO:0061687	detoxification of inorganic compound	2/616	22/17011	0.0909091	2.51048	1.37413	0.188541	0.606986	0.554378	SLC39A8/CAT	2	0.216821	18
GO:0071379	cellular response to prostaglandin stimulus	2/616	22/17011	0.0909091	2.51048	1.37413	0.188541	0.606986	0.554378	PRKAA1/SFRP1	2	0.216821	18
GO:0072234	metanephric nephron tubule development	2/616	22/17011	0.0909091	2.51048	1.37413	0.188541	0.606986	0.554378	PKD2/LGR4	2	0.216821	18
GO:0097062	dendritic spine maintenance	2/616	22/17011	0.0909091	2.51048	1.37413	0.188541	0.606986	0.554378	ZNF804A/ABHD17B	2	0.216821	18
GO:0007519	skeletal muscle tissue development	9/616	176/17011	0.0511364	1.41214	1.06533	0.189098	0.608351	0.555625	VPS54/FOXN2/PRKAA1/CITED2/MTM1/DMD/CDON/ABCC9/COPS2	9	0.215846	18
GO:0006814	sodium ion transport	12/616	248/17011	0.0483871	1.33622	1.03386	0.190005	0.610836	0.557894	DLG1/SLC38A3/SLC9B2/PKD2/CAMK2D/ADRB2/SLC17A2/PON3/DMD/SLC38A4/ANO6/CHP1	12	0.214076	18
GO:0045926	negative regulation of growth	11/616	224/17011	0.0491071	1.35611	1.03993	0.190431	0.611772	0.558749	DUSP10/BMPR2/SERTAD2/TOMM70/ADRB2/CITED2/DDX3X/SFRP1/SMARCA2/DIP2B/CDKN1B	11	0.213411	18
GO:0046467	membrane lipid biosynthetic process	8/616	153/17011	0.0522876	1.44394	1.06918	0.191282	0.614072	0.56085	CERS2/PIGV/HACD2/ABCG2/PRKAA1/PIGA/ACER2/SGMS1	8	0.211781	18
GO:0019751	polyol metabolic process	6/616	107/17011	0.0560748	1.54852	1.10325	0.191862	0.614801	0.561516	ANGPTL3/SCP2/NAAA/ACER2/NUDT4/SORD	6	0.211266	18
GO:0006888	endoplasmic reticulum to Golgi vesicle-mediated transport	7/616	130/17011	0.0538462	1.48698	1.08036	0.192427	0.614801	0.561516	CUL3/SEC24B/TRAPPC11/RNF139/ZW10/MIA2/LMAN1	7	0.211266	18
GO:0043244	regulation of protein-containing complex disassembly	7/616	130/17011	0.0538462	1.48698	1.08036	0.192427	0.614801	0.561516	PIK3CA/ADRB2/ASPH/RDX/ADD3/WASHC2C/LIMA1	7	0.211266	18
GO:0045667	regulation of osteoblast differentiation	7/616	130/17011	0.0538462	1.48698	1.08036	0.192427	0.614801	0.561516	BMPR2/HGF/SFRP1/PTK2/IPO7/FERMT2/NBR1	7	0.211266	18
GO:0022407	regulation of cell-cell adhesion	22/616	497/17011	0.0442656	1.22241	0.975405	0.193761	0.614801	0.561516	DUSP10/JAK1/PELI1/SOCS5/PIK3CA/DLG1/PRKAA1/FBXO38/UFL1/PLG/CITED2/PTK2/JAK2/SMARCA2/RDX/HTR2A/TMX1/PNP/PRKCA/PRKAR1A/SOCS6/ITCH	22	0.211266	18
GO:0090066	regulation of anatomical structure size	22/616	497/17011	0.0442656	1.22241	0.975405	0.193761	0.614801	0.561516	BMPR2/CPS1/KAT2B/AGTR1/PIK3CA/PLS1/DLG1/ADRB2/EGFR/RB1CC1/FCHSD2/AQP11/ARHGAP42/RDX/ADD3/WASHC2C/DIP2B/ANO6/ABCC9/LIMA1/HTR2A/BLOC1S6	22	0.211266	18
GO:0035904	aorta development	4/616	63/17011	0.0634921	1.75335	1.16117	0.193855	0.614801	0.561516	SEC24B/PKD2/HEY2/HECTD1	4	0.211266	18
GO:0006040	amino sugar metabolic process	3/616	42/17011	0.0714286	1.97252	1.22315	0.193964	0.614801	0.561516	ST6GAL1/OGA/GNPNAT1	3	0.211266	18
GO:0019933	cAMP-mediated signaling	3/616	42/17011	0.0714286	1.97252	1.22315	0.193964	0.614801	0.561516	RAPGEF2/PDE7B/PDE8A	3	0.211266	18
GO:0043268	positive regulation of potassium ion transport	3/616	42/17011	0.0714286	1.97252	1.22315	0.193964	0.614801	0.561516	DLG1/ANO6/AKAP6	3	0.211266	18
GO:0046461	neutral lipid catabolic process	3/616	42/17011	0.0714286	1.97252	1.22315	0.193964	0.614801	0.561516	CPS1/APOB/AADAC	3	0.211266	18
GO:0046464	acylglycerol catabolic process	3/616	42/17011	0.0714286	1.97252	1.22315	0.193964	0.614801	0.561516	CPS1/APOB/AADAC	3	0.211266	18
GO:0051955	regulation of amino acid transport	3/616	42/17011	0.0714286	1.97252	1.22315	0.193964	0.614801	0.561516	KMO/SLC38A3/ABAT	3	0.211266	18
GO:1901532	regulation of hematopoietic progenitor cell differentiation	3/616	42/17011	0.0714286	1.97252	1.22315	0.193964	0.614801	0.561516	NFE2L2/SOS2/ITCH	3	0.211266	18
GO:1903170	negative regulation of calcium ion transmembrane transport	3/616	42/17011	0.0714286	1.97252	1.22315	0.193964	0.614801	0.561516	UBR3/FMR1/TMBIM6	3	0.211266	18
GO:1990776	response to angiotensin	3/616	42/17011	0.0714286	1.97252	1.22315	0.193964	0.614801	0.561516	NFE2L2/AGTR1/PRKCA	3	0.211266	18
GO:0002822	regulation of adaptive immune response based on somatic recombination of immune receptors built from immunoglobulin superfamily domains	10/616	201/17011	0.0497512	1.37389	1.03359	0.19419	0.614801	0.561516	C4BPA/IL1R1/FZD5/SOCS5/PRKAA1/FBXO38/UFL1/AHR/JAK2/C3	10	0.211266	18
GO:0006970	response to osmotic stress	5/616	85/17011	0.0588235	1.62443	1.11867	0.194617	0.614801	0.561516	KMO/ATF2/PKD2/DDX3X/VPS13A	5	0.211266	18
GO:0043242	negative regulation of protein-containing complex disassembly	5/616	85/17011	0.0588235	1.62443	1.11867	0.194617	0.614801	0.561516	PIK3CA/RDX/ADD3/WASHC2C/LIMA1	5	0.211266	18
GO:0048661	positive regulation of smooth muscle cell proliferation	5/616	85/17011	0.0588235	1.62443	1.11867	0.194617	0.614801	0.561516	PIK3CA/MAP3K5/EGFR/JAK2/FRS2	5	0.211266	18
GO:0097061	dendritic spine organization	5/616	85/17011	0.0588235	1.62443	1.11867	0.194617	0.614801	0.561516	ZNF804A/WASL/ABHD17B/PTPRD/TIAM1	5	0.211266	18
GO:0120193	tight junction organization	5/616	85/17011	0.0588235	1.62443	1.11867	0.194617	0.614801	0.561516	FZD5/CLDN1/PAK2/DLG1/MPDZ	5	0.211266	18
GO:2001057	reactive nitrogen species metabolic process	5/616	85/17011	0.0588235	1.62443	1.11867	0.194617	0.614801	0.561516	DDAH1/CPS1/PKD2/JAK2/NFATC3	5	0.211266	18
GO:1905954	positive regulation of lipid localization	6/616	108/17011	0.0555556	1.53418	1.07946	0.197438	0.621979	0.568072	SCP2/APOB/TMF1/PON1/SIRT1/C3	6	0.206224	18
GO:0045471	response to ethanol	7/616	131/17011	0.0534351	1.47562	1.05925	0.197459	0.621979	0.568072	HMGCS2/CLDN1/ST6GAL1/PRKAA1/CAT/ITPR2/ABAT	7	0.206224	18
GO:0046718	symbiont entry into host cell	7/616	131/17011	0.0534351	1.47562	1.05925	0.197459	0.621979	0.568072	NECTIN3/CLDN1/AGTR1/EGFR/WWP1/HTR2A/ITCH	7	0.206224	18
GO:0120032	regulation of plasma membrane bounded cell projection assembly	10/616	202/17011	0.0495049	1.36709	1.01734	0.198208	0.621979	0.568072	PIK3CA/TAPT1/TENM2/WASL/COBL/FMR1/RDX/MPHOSPH9/LIMA1/RAB11A	10	0.206224	18
GO:0051052	regulation of DNA metabolic process	22/616	499/17011	0.0440882	1.21751	0.955893	0.198812	0.621979	0.568072	TADA1/NEK7/PELI1/EPC2/KAT2B/XRN1/TOP2B/SMARCAD1/SKP2/DEK/HGF/EGFR/JADE3/SMARCA2/FAM168A/EPC1/SIRT1/SMC3/CDKN1B/ATF1/HTR2A/MBTD1	22	0.206224	18
GO:0022411	cellular component disassembly	20/616	449/17011	0.0445434	1.23008	0.9577	0.199815	0.621979	0.568072	VPS54/PIK3R4/PIK3CA/RCHY1/ADRB2/PRKAA1/UFL1/PLG/KLHDC10/ASPH/RDX/ADD3/WASHC2C/PEX5/LIMA1/ATG14/WDR72/PRKCA/VPS4B/C3	20	0.206224	18
GO:0044344	cellular response to fibroblast growth factor stimulus	8/616	155/17011	0.0516129	1.4253	1.03104	0.200525	0.621979	0.568072	CPS1/KLB/EGFR/MET/SFRP1/CEP57/FRS2/KIF16B	8	0.206224	18
GO:0048863	stem cell differentiation	12/616	251/17011	0.0478088	1.32025	0.990781	0.200761	0.621979	0.568072	PUM1/BMPR2/NFE2L2/TAPT1/FBXL17/UFL1/CITED2/RDH10/SFRP1/SOX5/CDH2/ITCH	12	0.206224	18
GO:1901342	regulation of vasculature development	14/616	300/17011	0.0466667	1.28871	0.977938	0.200883	0.621979	0.568072	ANGPTL3/DDAH1/JAK1/ATF2/NFE2L2/GAB1/ZNF354C/SASH1/SFRP1/SIRT1/SPRED1/PRKCA/APOH/C3	14	0.206224	18
GO:0001843	neural tube closure	5/616	86/17011	0.0581395	1.60554	1.09122	0.200979	0.621979	0.568072	SEC24B/CITED2/COBL/DLC1/SFRP1	5	0.206224	18
GO:0045744	negative regulation of G protein-coupled receptor signaling pathway	4/616	64/17011	0.0625	1.72595	1.12782	0.201329	0.621979	0.568072	ARRDC3/ADRB2/MET/UBQLN2	4	0.206224	18
GO:0050994	regulation of lipid catabolic process	4/616	64/17011	0.0625	1.72595	1.12782	0.201329	0.621979	0.568072	ANGPTL3/IRS1/AADAC/PRKAA1	4	0.206224	18
GO:0072666	establishment of protein localization to vacuole	4/616	64/17011	0.0625	1.72595	1.12782	0.201329	0.621979	0.568072	VPS54/PIK3R4/VPS13A/ATG14	4	0.206224	18
GO:0003283	atrial septum development	2/616	23/17011	0.0869565	2.40133	1.30352	0.201843	0.621979	0.568072	BMPR2/HEY2	2	0.206224	18
GO:0003298	physiological muscle hypertrophy	2/616	23/17011	0.0869565	2.40133	1.30352	0.201843	0.621979	0.568072	TOMM70/AKAP6	2	0.206224	18
GO:0003301	physiological cardiac muscle hypertrophy	2/616	23/17011	0.0869565	2.40133	1.30352	0.201843	0.621979	0.568072	TOMM70/AKAP6	2	0.206224	18
GO:0006590	thyroid hormone generation	2/616	23/17011	0.0869565	2.40133	1.30352	0.201843	0.621979	0.568072	DIO1/SLC16A2	2	0.206224	18
GO:0016338	calcium-independent cell-cell adhesion via plasma membrane cell-adhesion molecules	2/616	23/17011	0.0869565	2.40133	1.30352	0.201843	0.621979	0.568072	CLDN1/CLDN12	2	0.206224	18
GO:0019377	glycolipid catabolic process	2/616	23/17011	0.0869565	2.40133	1.30352	0.201843	0.621979	0.568072	FUCA1/NAGA	2	0.206224	18
GO:0032928	regulation of superoxide anion generation	2/616	23/17011	0.0869565	2.40133	1.30352	0.201843	0.621979	0.568072	PON3/EGFR	2	0.206224	18
GO:0033962	P-body assembly	2/616	23/17011	0.0869565	2.40133	1.30352	0.201843	0.621979	0.568072	CNOT6L/PATL1	2	0.206224	18
GO:0036120	cellular response to platelet-derived growth factor stimulus	2/616	23/17011	0.0869565	2.40133	1.30352	0.201843	0.621979	0.568072	PTPRD/RDX	2	0.206224	18
GO:0042745	circadian sleep/wake cycle	2/616	23/17011	0.0869565	2.40133	1.30352	0.201843	0.621979	0.568072	FXR1/BLOC1S6	2	0.206224	18
GO:0044804	nucleophagy	2/616	23/17011	0.0869565	2.40133	1.30352	0.201843	0.621979	0.568072	RB1CC1/ATG2B	2	0.206224	18
GO:0045932	negative regulation of muscle contraction	2/616	23/17011	0.0869565	2.40133	1.30352	0.201843	0.621979	0.568072	ADRB2/ARHGAP42	2	0.206224	18
GO:0046058	cAMP metabolic process	2/616	23/17011	0.0869565	2.40133	1.30352	0.201843	0.621979	0.568072	PDE7B/PDE8A	2	0.206224	18
GO:0046519	sphingoid metabolic process	2/616	23/17011	0.0869565	2.40133	1.30352	0.201843	0.621979	0.568072	NAAA/ACER2	2	0.206224	18
GO:0051905	establishment of pigment granule localization	2/616	23/17011	0.0869565	2.40133	1.30352	0.201843	0.621979	0.568072	RAB11A/BLOC1S6	2	0.206224	18
GO:0061049	cell growth involved in cardiac muscle cell development	2/616	23/17011	0.0869565	2.40133	1.30352	0.201843	0.621979	0.568072	TOMM70/AKAP6	2	0.206224	18
GO:0061952	midbody abscission	2/616	23/17011	0.0869565	2.40133	1.30352	0.201843	0.621979	0.568072	MTMR4/VPS4B	2	0.206224	18
GO:0090042	tubulin deacetylation	2/616	23/17011	0.0869565	2.40133	1.30352	0.201843	0.621979	0.568072	KAT2B/PRKAA1	2	0.206224	18
GO:0140112	extracellular vesicle biogenesis	2/616	23/17011	0.0869565	2.40133	1.30352	0.201843	0.621979	0.568072	RAB11A/VPS4B	2	0.206224	18
GO:1900151	regulation of nuclear-transcribed mRNA catabolic process, deadenylation-dependent decay	2/616	23/17011	0.0869565	2.40133	1.30352	0.201843	0.621979	0.568072	CSDE1/PABPC1	2	0.206224	18
GO:1901659	glycosyl compound biosynthetic process	2/616	23/17011	0.0869565	2.40133	1.30352	0.201843	0.621979	0.568072	TYW3/PNP	2	0.206224	18
GO:1902018	negative regulation of cilium assembly	2/616	23/17011	0.0869565	2.40133	1.30352	0.201843	0.621979	0.568072	MPHOSPH9/LIMA1	2	0.206224	18
GO:1904706	negative regulation of vascular associated smooth muscle cell proliferation	2/616	23/17011	0.0869565	2.40133	1.30352	0.201843	0.621979	0.568072	CDKN1B/GNA13	2	0.206224	18
GO:0034765	regulation of monoatomic ion transmembrane transport	15/616	325/17011	0.0461538	1.27455	0.968667	0.201948	0.621979	0.568072	UBR3/STAC/DLG1/PKD2/CAMK2D/TCAF1/FMR1/DMD/ASPH/TMEM38B/TMBIM6/ANO6/ABCC9/AKAP6/CHP1	15	0.206224	18
GO:0050868	negative regulation of T cell activation	7/616	132/17011	0.0530303	1.46445	1.03833	0.202542	0.623387	0.569357	PELI1/SOCS5/DLG1/UFL1/PRKAR1A/SOCS6/ITCH	7	0.205243	18
GO:0003279	cardiac septum development	6/616	109/17011	0.0550459	1.52011	1.0559	0.203073	0.62367	0.569616	BMPR2/HEY2/CITED2/DNAH11/FRS2/HECTD1	6	0.205045	18
GO:0070555	response to interleukin-1	6/616	109/17011	0.0550459	1.52011	1.0559	0.203073	0.62367	0.569616	KMO/TANK/IL1R1/GHR/SFRP1/PRKCA	6	0.205045	18
GO:0032570	response to progesterone	3/616	43/17011	0.0697674	1.92665	1.17929	0.20332	0.62367	0.569616	VPS54/NCOA2/DSG1	3	0.205045	18
GO:0051281	positive regulation of release of sequestered calcium ion into cytosol	3/616	43/17011	0.0697674	1.92665	1.17929	0.20332	0.62367	0.569616	PKD2/ASPH/AKAP6	3	0.205045	18
GO:0090114	COPII-coated vesicle budding	3/616	43/17011	0.0697674	1.92665	1.17929	0.20332	0.62367	0.569616	CUL3/SEC24B/TRAPPC11	3	0.205045	18
GO:0003015	heart process	12/616	252/17011	0.047619	1.31501	0.976541	0.204406	0.626579	0.572273	THRB/PIK3CA/DLG1/ATP2B2/CAMK2D/HEY2/DMD/ASPH/TMEM38B/ABCC9/MEF2A/IRX3	12	0.203024	18
GO:0010508	positive regulation of autophagy	8/616	156/17011	0.0512821	1.41617	1.01217	0.205214	0.62821	0.573762	SNX4/TRIM23/ADRB2/PRKAA1/UFL1/RB1CC1/SIRT1/WAC	8	0.201895	18
GO:1903825	organic acid transmembrane transport	8/616	156/17011	0.0512821	1.41617	1.01217	0.205214	0.62821	0.573762	SLC38A3/SFXN1/SLC7A2/SLC36A4/SFXN2/SLC38A4/SLC16A7/SLC7A9	8	0.201895	18
GO:0031647	regulation of protein stability	17/616	376/17011	0.0452128	1.24856	0.944723	0.205934	0.629563	0.574999	USP33/CUL3/UFL1/TRIM24/RNF128/RNF139/ASPH/USP47/SIRT1/A1CF/CREBL2/USP12/FBXL3/CHP1/DSG1/MORC3/USP25	17	0.200961	18
GO:0019362	pyridine nucleotide metabolic process	9/616	180/17011	0.05	1.38076	0.995458	0.206313	0.629563	0.574999	PGM1/ARNT/KMO/FMO5/KYNU/KAT2B/NADK2/PRKAA1/HTR2A	9	0.200961	18
GO:0031214	biomineral tissue development	9/616	180/17011	0.05	1.38076	0.995458	0.206313	0.629563	0.574999	WLS/BMPR2/ADRB2/HEY2/TMEM38B/LGR4/ANO6/WDR72/NBR1	9	0.200961	18
GO:0046496	nicotinamide nucleotide metabolic process	9/616	180/17011	0.05	1.38076	0.995458	0.206313	0.629563	0.574999	PGM1/ARNT/KMO/FMO5/KYNU/KAT2B/NADK2/PRKAA1/HTR2A	9	0.200961	18
GO:0060491	regulation of cell projection assembly	10/616	204/17011	0.0490196	1.35369	0.985096	0.206348	0.629563	0.574999	PIK3CA/TAPT1/TENM2/WASL/COBL/FMR1/RDX/MPHOSPH9/LIMA1/RAB11A	10	0.200961	18
GO:0038084	vascular endothelial growth factor signaling pathway	5/616	87/17011	0.0574713	1.58708	1.06413	0.20741	0.629811	0.575225	XDH/PIK3CA/GAB1/EGFR/MET	5	0.20079	18
GO:0060606	tube closure	5/616	87/17011	0.0574713	1.58708	1.06413	0.20741	0.629811	0.575225	SEC24B/CITED2/COBL/DLC1/SFRP1	5	0.20079	18
GO:0072665	protein localization to vacuole	5/616	87/17011	0.0574713	1.58708	1.06413	0.20741	0.629811	0.575225	VPS54/PIK3R4/RNF128/VPS13A/ATG14	5	0.20079	18
GO:0048511	rhythmic process	14/616	302/17011	0.0463576	1.28018	0.952244	0.207557	0.629811	0.575225	OPN3/KAT2B/PROK2/FXR1/PRKAA1/AHR/EGFR/NCOA2/LGR4/SIRT1/PLEKHA1/FBXL3/BLOC1S6/PHLPP1	14	0.20079	18
GO:0002456	T cell mediated immunity	7/616	133/17011	0.0526316	1.45343	1.01758	0.207676	0.629811	0.575225	C4BPA/IL1R1/FZD5/PRKAA1/FBXO38/UFL1/AHR	7	0.20079	18
GO:0002698	negative regulation of immune effector process	7/616	133/17011	0.0526316	1.45343	1.01758	0.207676	0.629811	0.575225	DUSP10/C4BPA/SOCS5/UFL1/ENPP3/AHR/TMBIM6	7	0.20079	18
GO:0002821	positive regulation of adaptive immune response	7/616	133/17011	0.0526316	1.45343	1.01758	0.207676	0.629811	0.575225	IL1R1/FZD5/PRKAA1/FBXO38/JAK2/SIRT1/C3	7	0.20079	18
GO:0045598	regulation of fat cell differentiation	7/616	133/17011	0.0526316	1.45343	1.01758	0.207676	0.629811	0.575225	DUSP10/ASXL2/SFRP1/SIRT1/CREBL2/HTR2A/FERMT2	7	0.20079	18
GO:0097237	cellular response to toxic substance	7/616	133/17011	0.0526316	1.45343	1.01758	0.207676	0.629811	0.575225	NFE2L2/CP/ABCG2/SLC39A8/ADH4/ALB/CAT	7	0.20079	18
GO:0042593	glucose homeostasis	12/616	253/17011	0.0474308	1.30981	0.962361	0.20808	0.630617	0.575961	VSNL1/IRS1/SUCNR1/SLC2A2/PIK3CA/SLC9B2/PRKAA1/SLC37A4/SIRT1/CPB2/PDK2/TIAM1	12	0.200234	18
GO:0035249	synaptic transmission, glutamatergic	6/616	110/17011	0.0545455	1.50629	1.03258	0.208766	0.630962	0.576276	KMO/VPS54/FXR1/NR3C1/EGFR/HTR2A	6	0.199997	18
GO:0000271	polysaccharide biosynthetic process	4/616	65/17011	0.0615385	1.6994	1.09505	0.208887	0.630962	0.576276	ACADM/IRS1/SORBS1/GYS2	4	0.199997	18
GO:0031113	regulation of microtubule polymerization	4/616	65/17011	0.0615385	1.6994	1.09505	0.208887	0.630962	0.576276	MET/CLIP1/CDKN1B/TOGARAM1	4	0.199997	18
GO:0043470	regulation of carbohydrate catabolic process	4/616	65/17011	0.0615385	1.6994	1.09505	0.208887	0.630962	0.576276	ARNT/KAT2B/PRKAA1/HTR2A	4	0.199997	18
GO:0051145	smooth muscle cell differentiation	4/616	65/17011	0.0615385	1.6994	1.09505	0.208887	0.630962	0.576276	CTH/HEY2/SIRT1/NFATC3	4	0.199997	18
GO:0031334	positive regulation of protein-containing complex assembly	10/616	205/17011	0.0487805	1.34709	0.9691	0.210471	0.635323	0.580259	NEK7/DLG1/MET/DDX3X/FCHSD2/WASHC2C/CLIP1/CDKN1B/TOGARAM1/FERMT2	10	0.197005	18
GO:0062207	regulation of pattern recognition receptor signaling pathway	9/616	181/17011	0.0497238	1.37313	0.978249	0.210714	0.635636	0.580545	NEK7/PUM1/PELI1/WDFY1/PJA2/SMPDL3A/DDX3X/LGR4/ITCH	9	0.196792	18
GO:0030111	regulation of Wnt signaling pathway	15/616	328/17011	0.0457317	1.26289	0.931892	0.211618	0.635731	0.580632	WLS/TBL1XR1/CSNK1G3/MCC/EGFR/DDX3X/SFRP1/INVS/LGR4/USP47/LGR5/PPM1A/CDH2/ZNRF3/TIAM1	15	0.196727	18
GO:0014706	striated muscle tissue development	18/616	403/17011	0.044665	1.23344	0.919281	0.211735	0.635731	0.580632	ACADM/VPS54/FOXN2/TOMM70/PRKAA1/HEY2/CITED2/MTM1/DMD/CDON/FRS2/ERBB3/ABCC9/AKAP6/COPS2/MEF2A/IRX3/PRKAR1A	18	0.196727	18
GO:0033500	carbohydrate homeostasis	12/616	254/17011	0.0472441	1.30466	0.948239	0.211782	0.635731	0.580632	VSNL1/IRS1/SUCNR1/SLC2A2/PIK3CA/SLC9B2/PRKAA1/SLC37A4/SIRT1/CPB2/PDK2/TIAM1	12	0.196727	18
GO:0009409	response to cold	3/616	44/17011	0.0681818	1.88286	1.13658	0.212778	0.635731	0.580632	ACADM/ADRB2/PRKAA1	3	0.196727	18
GO:0030501	positive regulation of bone mineralization	3/616	44/17011	0.0681818	1.88286	1.13658	0.212778	0.635731	0.580632	BMPR2/ADRB2/ANO6	3	0.196727	18
GO:0045740	positive regulation of DNA replication	3/616	44/17011	0.0681818	1.88286	1.13658	0.212778	0.635731	0.580632	EGFR/CDKN1B/ATF1	3	0.196727	18
GO:0009132	nucleoside diphosphate metabolic process	7/616	134/17011	0.0522388	1.44259	0.996991	0.212857	0.635731	0.580632	PGM1/MAGI3/ARNT/KAT2B/DLG1/PRKAA1/HTR2A	7	0.196727	18
GO:0051225	spindle assembly	7/616	134/17011	0.0522388	1.44259	0.996991	0.212857	0.635731	0.580632	NEK7/STAG1/SENP6/STAG2/SMC3/RAB11A/VPS4B	7	0.196727	18
GO:0007422	peripheral nervous system development	5/616	88/17011	0.0568182	1.56905	1.03738	0.213908	0.635731	0.580632	NCMAP/NAB1/CLDN1/CITED2/ERBB3	5	0.196727	18
GO:0032456	endocytic recycling	5/616	88/17011	0.0568182	1.56905	1.03738	0.213908	0.635731	0.580632	VAMP4/SNX4/WASHC2C/RAB11A/MTMR4	5	0.196727	18
GO:0046620	regulation of organ growth	5/616	88/17011	0.0568182	1.56905	1.03738	0.213908	0.635731	0.580632	TOMM70/HEY2/CITED2/DUSP6/AKAP6	5	0.196727	18
GO:0051402	neuron apoptotic process	14/616	304/17011	0.0460526	1.27176	0.926728	0.21433	0.635731	0.580632	VPS54/ATF2/THRB/PIK3CA/TRIM2/NR3C1/MAP3K5/CD2AP/OXR1/JAK2/SIRT1/TMBIM6/ERBB3/HTR2A	14	0.196727	18
GO:0005976	polysaccharide metabolic process	6/616	111/17011	0.0540541	1.49272	1.00949	0.214514	0.635731	0.580632	ACADM/IRS1/RB1CC1/SORBS1/GYS2/ATG2B	6	0.196727	18
GO:0001678	intracellular glucose homeostasis	8/616	158/17011	0.0506329	1.39824	0.974816	0.21472	0.635731	0.580632	VSNL1/SLC2A2/PIK3CA/SLC9B2/PRKAA1/SIRT1/CPB2/TIAM1	8	0.196727	18
GO:0001919	regulation of receptor recycling	2/616	24/17011	0.0833333	2.30127	1.23652	0.215247	0.635731	0.580632	AP1AR/KIF16B	2	0.196727	18
GO:0003081	regulation of systemic arterial blood pressure by renin-angiotensin	2/616	24/17011	0.0833333	2.30127	1.23652	0.215247	0.635731	0.580632	SUCNR1/AGTR1	2	0.196727	18
GO:0003177	pulmonary valve development	2/616	24/17011	0.0833333	2.30127	1.23652	0.215247	0.635731	0.580632	BMPR2/HEY2	2	0.196727	18
GO:0006925	inflammatory cell apoptotic process	2/616	24/17011	0.0833333	2.30127	1.23652	0.215247	0.635731	0.580632	ST6GAL1/SIRT1	2	0.196727	18
GO:0007350	blastoderm segmentation	2/616	24/17011	0.0833333	2.30127	1.23652	0.215247	0.635731	0.580632	FZD5/FRS2	2	0.196727	18
GO:0010884	positive regulation of lipid storage	2/616	24/17011	0.0833333	2.30127	1.23652	0.215247	0.635731	0.580632	APOB/C3	2	0.196727	18
GO:0014059	regulation of dopamine secretion	2/616	24/17011	0.0833333	2.30127	1.23652	0.215247	0.635731	0.580632	HTR2A/ABAT	2	0.196727	18
GO:0032400	melanosome localization	2/616	24/17011	0.0833333	2.30127	1.23652	0.215247	0.635731	0.580632	RAB11A/BLOC1S6	2	0.196727	18
GO:0032528	microvillus organization	2/616	24/17011	0.0833333	2.30127	1.23652	0.215247	0.635731	0.580632	PLS1/RAPGEF2	2	0.196727	18
GO:0035335	peptidyl-tyrosine dephosphorylation	2/616	24/17011	0.0833333	2.30127	1.23652	0.215247	0.635731	0.580632	DUSP10/DUSP6	2	0.196727	18
GO:0042438	melanin biosynthetic process	2/616	24/17011	0.0833333	2.30127	1.23652	0.215247	0.635731	0.580632	OPN3/RAPGEF2	2	0.196727	18
GO:0046885	regulation of hormone biosynthetic process	2/616	24/17011	0.0833333	2.30127	1.23652	0.215247	0.635731	0.580632	ARNT/NR3C1	2	0.196727	18
GO:0048015	phosphatidylinositol-mediated signaling	2/616	24/17011	0.0833333	2.30127	1.23652	0.215247	0.635731	0.580632	PIK3CA/PIK3C2G	2	0.196727	18
GO:0060571	morphogenesis of an epithelial fold	2/616	24/17011	0.0833333	2.30127	1.23652	0.215247	0.635731	0.580632	EGFR/RDH10	2	0.196727	18
GO:0072273	metanephric nephron morphogenesis	2/616	24/17011	0.0833333	2.30127	1.23652	0.215247	0.635731	0.580632	PKD2/LGR4	2	0.196727	18
GO:0086064	cell communication by electrical coupling involved in cardiac conduction	2/616	24/17011	0.0833333	2.30127	1.23652	0.215247	0.635731	0.580632	CAMK2D/IRX3	2	0.196727	18
GO:0090335	regulation of brown fat cell differentiation	2/616	24/17011	0.0833333	2.30127	1.23652	0.215247	0.635731	0.580632	DUSP10/SIRT1	2	0.196727	18
GO:2000810	regulation of bicellular tight junction assembly	2/616	24/17011	0.0833333	2.30127	1.23652	0.215247	0.635731	0.580632	FZD5/CLDN1	2	0.196727	18
GO:0016049	cell growth	21/616	480/17011	0.04375	1.20817	0.896749	0.215357	0.635731	0.580632	BMPR2/SERTAD2/TOMM70/ALCAM/AGTR1/CAMK2D/CD2AP/EGFR/COBL/JADE3/RPS6KA3/DDX3X/SFRP1/EPHX2/SMARCA2/USP47/DIP2B/CDKN1B/AKAP6/ITCH/TIAM1	21	0.196727	18
GO:0001655	urogenital system development	4/616	66/17011	0.0606061	1.67365	1.06285	0.216525	0.637524	0.582269	PRLR/SFRP1/FRS2/CDKN1B	4	0.195504	18
GO:0016126	sterol biosynthetic process	4/616	66/17011	0.0606061	1.67365	1.06285	0.216525	0.637524	0.582269	HMGCS2/APOB/PRKAA1/MBTPS2	4	0.195504	18
GO:0031100	animal organ regeneration	4/616	66/17011	0.0606061	1.67365	1.06285	0.216525	0.637524	0.582269	CLDN1/EGFR/CPB2/SERPINA10	4	0.195504	18
GO:0071384	cellular response to corticosteroid stimulus	4/616	66/17011	0.0606061	1.67365	1.06285	0.216525	0.637524	0.582269	HMGCS2/NR3C1/EGFR/JAK2	4	0.195504	18
GO:0140014	mitotic nuclear division	13/616	280/17011	0.0464286	1.28214	0.92271	0.216901	0.638217	0.582902	EML4/CUL3/KAT2B/STAG1/STAG2/CDC14B/ZW10/SIRT1/SMC3/CDKN1B/RAB11A/TOM1L1/VPS4B	13	0.195032	18
GO:0009743	response to carbohydrate	11/616	231/17011	0.047619	1.31501	0.934382	0.217383	0.638808	0.583442	HMGCS2/VSNL1/SLC2A2/PIK3CA/SLC9B2/PRKAA1/CAT/GYS2/CDKN1B/CPB2/TIAM1	11	0.19463	18
GO:0048705	skeletal system morphogenesis	11/616	231/17011	0.047619	1.31501	0.934382	0.217383	0.638808	0.583442	NAB1/BMPR2/ATF2/DLG1/GHR/CITED2/RDH10/SFRP1/PLEKHA1/SOX5/FOXN3	11	0.19463	18
GO:0120034	positive regulation of plasma membrane bounded cell projection assembly	6/616	112/17011	0.0535714	1.47939	0.986628	0.220317	0.647013	0.590936	PIK3CA/TAPT1/TENM2/WASL/COBL/FMR1	6	0.189087	18
GO:0010959	regulation of metal ion transport	17/616	381/17011	0.0446194	1.23218	0.888428	0.221146	0.649028	0.592777	UBR3/STAC/DLG1/PKD2/CAMK2D/ADRB2/FMR1/DMD/ASPH/TMEM38B/TMBIM6/ANO6/ABCC9/HTR2A/TMX1/AKAP6/CHP1	17	0.187737	18
GO:0000184	nuclear-transcribed mRNA catabolic process, nonsense-mediated decay	3/616	45/17011	0.0666667	1.84102	1.09499	0.222328	0.649982	0.593647	PABPC1/EIF3E/A1CF	3	0.187099	18
GO:0003044	regulation of systemic arterial blood pressure mediated by a chemical signal	3/616	45/17011	0.0666667	1.84102	1.09499	0.222328	0.649982	0.593647	SUCNR1/AGTR1/ADRB2	3	0.187099	18
GO:0006284	base-excision repair	3/616	45/17011	0.0666667	1.84102	1.09499	0.222328	0.649982	0.593647	USP47/FAM168A/ERCC5	3	0.187099	18
GO:0032480	negative regulation of type I interferon production	3/616	45/17011	0.0666667	1.84102	1.09499	0.222328	0.649982	0.593647	CUL3/ITCH/MORC3	3	0.187099	18
GO:0042168	heme metabolic process	3/616	45/17011	0.0666667	1.84102	1.09499	0.222328	0.649982	0.593647	UGT1A4/SLCO2B1/SLCO1B1	3	0.187099	18
GO:0120178	steroid hormone biosynthetic process	3/616	45/17011	0.0666667	1.84102	1.09499	0.222328	0.649982	0.593647	SCP2/HSD17B11/NR3C1	3	0.187099	18
GO:0007093	mitotic cell cycle checkpoint signaling	7/616	136/17011	0.0514706	1.42137	0.956317	0.223361	0.650548	0.594165	ATF2/CCNG1/MBTPS2/CDC14B/ZW10/WAC/FOXN3	7	0.18672	18
GO:0030048	actin filament-based movement	7/616	136/17011	0.0514706	1.42137	0.956317	0.223361	0.650548	0.594165	MYO1B/PIK3CA/DLG1/CAMK2D/LIMCH1/WASL/ABCC9	7	0.18672	18
GO:0044409	symbiont entry into host	7/616	136/17011	0.0514706	1.42137	0.956317	0.223361	0.650548	0.594165	NECTIN3/CLDN1/AGTR1/EGFR/WWP1/HTR2A/ITCH	7	0.18672	18
GO:0001659	temperature homeostasis	9/616	184/17011	0.048913	1.35075	0.927226	0.224139	0.650548	0.594165	OMA1/HADH/PRLR/ARRDC3/ADRB2/JAK2/LGR4/HTR2A/ABAT	9	0.18672	18
GO:0051345	positive regulation of hydrolase activity	9/616	184/17011	0.048913	1.35075	0.927226	0.224139	0.650548	0.594165	TANK/AGTR1/RAPGEF2/MMUT/SNX13/SFRP1/ARHGAP42/APOH/TIAM1	9	0.18672	18
GO:0030888	regulation of B cell proliferation	4/616	67/17011	0.0597015	1.64867	1.0312	0.224238	0.650548	0.594165	PELI1/PRLR/AHR/GPR183	4	0.18672	18
GO:0032922	circadian regulation of gene expression	4/616	67/17011	0.0597015	1.64867	1.0312	0.224238	0.650548	0.594165	AHR/NCOA2/LGR4/SIRT1	4	0.18672	18
GO:0045600	positive regulation of fat cell differentiation	4/616	67/17011	0.0597015	1.64867	1.0312	0.224238	0.650548	0.594165	ASXL2/SFRP1/CREBL2/HTR2A	4	0.18672	18
GO:0051057	positive regulation of small GTPase mediated signal transduction	4/616	67/17011	0.0597015	1.64867	1.0312	0.224238	0.650548	0.594165	FXR1/CDON/SOS2/FERMT2	4	0.18672	18
GO:0051149	positive regulation of muscle cell differentiation	4/616	67/17011	0.0597015	1.64867	1.0312	0.224238	0.650548	0.594165	NID1/CTH/SIRT1/AKAP6	4	0.18672	18
GO:0060042	retina morphogenesis in camera-type eye	4/616	67/17011	0.0597015	1.64867	1.0312	0.224238	0.650548	0.594165	NECTIN3/THRB/MAN2A1/CDON	4	0.18672	18
GO:0061951	establishment of protein localization to plasma membrane	4/616	67/17011	0.0597015	1.64867	1.0312	0.224238	0.650548	0.594165	VAMP4/NECTIN3/RDX/RAB11A	4	0.18672	18
GO:0051224	negative regulation of protein transport	6/616	113/17011	0.0530973	1.4663	0.963987	0.226172	0.653984	0.597303	VSNL1/IRS1/HADH/SFRP1/NDFIP2/CHP1	6	0.184433	18
GO:0071333	cellular response to glucose stimulus	7/616	137/17011	0.0510949	1.411	0.936221	0.22868	0.653984	0.597303	VSNL1/SLC2A2/PIK3CA/SLC9B2/PRKAA1/CPB2/TIAM1	7	0.184433	18
GO:0097553	calcium ion transmembrane import into cytosol	9/616	185/17011	0.0486486	1.34345	0.910415	0.228686	0.653984	0.597303	PKD2/CAMK2D/DMD/ASPH/TMEM38B/TMBIM6/ITPR2/HTR2A/AKAP6	9	0.184433	18
GO:0003071	renal system process involved in regulation of systemic arterial blood pressure	2/616	25/17011	0.08	2.20922	1.17278	0.228729	0.653984	0.597303	SUCNR1/AGTR1	2	0.184433	18
GO:0006582	melanin metabolic process	2/616	25/17011	0.08	2.20922	1.17278	0.228729	0.653984	0.597303	OPN3/RAPGEF2	2	0.184433	18
GO:0009065	glutamine family amino acid catabolic process	2/616	25/17011	0.08	2.20922	1.17278	0.228729	0.653984	0.597303	DDAH1/GLS2	2	0.184433	18
GO:0014829	vascular associated smooth muscle contraction	2/616	25/17011	0.08	2.20922	1.17278	0.228729	0.653984	0.597303	ARHGAP42/HTR2A	2	0.184433	18
GO:0014856	skeletal muscle cell proliferation	2/616	25/17011	0.08	2.20922	1.17278	0.228729	0.653984	0.597303	HGF/JAK2	2	0.184433	18
GO:0014912	negative regulation of smooth muscle cell migration	2/616	25/17011	0.08	2.20922	1.17278	0.228729	0.653984	0.597303	NFE2L2/GNA13	2	0.184433	18
GO:0019081	viral translation	2/616	25/17011	0.08	2.20922	1.17278	0.228729	0.653984	0.597303	CSDE1/EIF3L	2	0.184433	18
GO:0031365	N-terminal protein amino acid modification	2/616	25/17011	0.08	2.20922	1.17278	0.228729	0.653984	0.597303	KAT2B/PPM1A	2	0.184433	18
GO:0036119	response to platelet-derived growth factor	2/616	25/17011	0.08	2.20922	1.17278	0.228729	0.653984	0.597303	PTPRD/RDX	2	0.184433	18
GO:0042178	xenobiotic catabolic process	2/616	25/17011	0.08	2.20922	1.17278	0.228729	0.653984	0.597303	FMO4/TPMT	2	0.184433	18
GO:0046716	muscle cell cellular homeostasis	2/616	25/17011	0.08	2.20922	1.17278	0.228729	0.653984	0.597303	MTM1/DMD	2	0.184433	18
GO:0048169	regulation of long-term neuronal synaptic plasticity	2/616	25/17011	0.08	2.20922	1.17278	0.228729	0.653984	0.597303	FXR1/FMR1	2	0.184433	18
GO:0048207	vesicle targeting, rough ER to cis-Golgi	2/616	25/17011	0.08	2.20922	1.17278	0.228729	0.653984	0.597303	CUL3/TRAPPC11	2	0.184433	18
GO:0048208	COPII vesicle coating	2/616	25/17011	0.08	2.20922	1.17278	0.228729	0.653984	0.597303	CUL3/TRAPPC11	2	0.184433	18
GO:0048745	smooth muscle tissue development	2/616	25/17011	0.08	2.20922	1.17278	0.228729	0.653984	0.597303	DLG1/PKD2	2	0.184433	18
GO:0051450	myoblast proliferation	2/616	25/17011	0.08	2.20922	1.17278	0.228729	0.653984	0.597303	ATF2/HGF	2	0.184433	18
GO:0051875	pigment granule localization	2/616	25/17011	0.08	2.20922	1.17278	0.228729	0.653984	0.597303	RAB11A/BLOC1S6	2	0.184433	18
GO:0072170	metanephric tubule development	2/616	25/17011	0.08	2.20922	1.17278	0.228729	0.653984	0.597303	PKD2/LGR4	2	0.184433	18
GO:0072243	metanephric nephron epithelium development	2/616	25/17011	0.08	2.20922	1.17278	0.228729	0.653984	0.597303	PKD2/LGR4	2	0.184433	18
GO:0150105	protein localization to cell-cell junction	2/616	25/17011	0.08	2.20922	1.17278	0.228729	0.653984	0.597303	JAK1/PAK2	2	0.184433	18
GO:0010634	positive regulation of epithelial cell migration	3/616	46/17011	0.0652174	1.801	1.05443	0.231962	0.658998	0.601882	BMPR2/PTK2/RAB11A	3	0.181116	18
GO:0010824	regulation of centrosome duplication	3/616	46/17011	0.0652174	1.801	1.05443	0.231962	0.658998	0.601882	KAT2B/SIRT1/VPS4B	3	0.181116	18
GO:0032892	positive regulation of organic acid transport	3/616	46/17011	0.0652174	1.801	1.05443	0.231962	0.658998	0.601882	KMO/SLC38A3/ABAT	3	0.181116	18
GO:0033574	response to testosterone	3/616	46/17011	0.0652174	1.801	1.05443	0.231962	0.658998	0.601882	HMGCS2/XRN1/SIRT1	3	0.181116	18
GO:0048512	circadian behavior	3/616	46/17011	0.0652174	1.801	1.05443	0.231962	0.658998	0.601882	FXR1/NCOA2/BLOC1S6	3	0.181116	18
GO:0097106	postsynaptic density organization	3/616	46/17011	0.0652174	1.801	1.05443	0.231962	0.658998	0.601882	DLG1/PTPRD/CDH2	3	0.181116	18
GO:0035773	insulin secretion involved in cellular response to glucose stimulus	4/616	68/17011	0.0588235	1.62443	1.00006	0.232021	0.658998	0.601882	VSNL1/SLC2A2/SLC9B2/TIAM1	4	0.181116	18
GO:0050709	negative regulation of protein secretion	4/616	68/17011	0.0588235	1.62443	1.00006	0.232021	0.658998	0.601882	VSNL1/IRS1/HADH/SFRP1	4	0.181116	18
GO:0060675	ureteric bud morphogenesis	4/616	68/17011	0.0588235	1.62443	1.00006	0.232021	0.658998	0.601882	DLG1/PKD2/LGR4/HS3ST3B1	4	0.181116	18
GO:0030148	sphingolipid biosynthetic process	6/616	114/17011	0.0526316	1.45343	0.941563	0.232076	0.658998	0.601882	CERS2/HACD2/ABCG2/PRKAA1/ACER2/SGMS1	6	0.181116	18
GO:1903900	regulation of viral life cycle	6/616	114/17011	0.0526316	1.45343	0.941563	0.232076	0.658998	0.601882	PKN2/NR5A2/TOP2B/FMR1/DDX3X/PABPC1	6	0.181116	18
GO:0035725	sodium ion transmembrane transport	9/616	186/17011	0.0483871	1.33622	0.893701	0.233266	0.66155	0.604213	DLG1/SLC9B2/PKD2/CAMK2D/SLC17A2/DMD/SLC38A4/ANO6/CHP1	9	0.179438	18
GO:0043487	regulation of RNA stability	9/616	186/17011	0.0483871	1.33622	0.893701	0.233266	0.66155	0.604213	PUM1/CSDE1/FXR1/CNOT6L/RBM47/FMR1/PABPC1/PATL1/PRKCA	9	0.179438	18
GO:0046849	bone remodeling	5/616	91/17011	0.0549451	1.51732	0.95911	0.233771	0.66251	0.605091	ADRB2/EGFR/SFRP1/LGR4/PRKCA	5	0.178807	18
GO:0045727	positive regulation of translation	7/616	138/17011	0.0507246	1.40077	0.916283	0.234041	0.66251	0.605091	CSDE1/FXR1/FMR1/DDX3X/PABPC1/EIF3E/LARP4	7	0.178807	18
GO:1904064	positive regulation of cation transmembrane transport	7/616	138/17011	0.0507246	1.40077	0.916283	0.234041	0.66251	0.605091	STAC/PKD2/DMD/ASPH/ANO6/AKAP6/CHP1	7	0.178807	18
GO:1990778	protein localization to cell periphery	16/616	360/17011	0.0444444	1.22734	0.84509	0.234422	0.663175	0.605698	PPP2R5A/VAMP4/SCP2/NECTIN3/STAC/PLS1/DLG1/RAPGEF2/CAMK2D/EGFR/RDX/SORBS1/WDR72/RAB11A/RABEP1/CDH2	16	0.178372	18
GO:0043086	negative regulation of catalytic activity	13/616	285/17011	0.045614	1.25964	0.856822	0.235114	0.664719	0.607108	ANGPTL3/DUSP10/SOCS5/PAK2/RDX/IPO7/HIPK3/TMBIM6/CDKN1B/IPO5/SPRED1/CHP1/SERPIND1	13	0.177362	18
GO:0002833	positive regulation of response to biotic stimulus	18/616	411/17011	0.0437956	1.20943	0.833081	0.235792	0.666222	0.60848	NEK7/PUM1/PELI1/WDFY1/TOMM70/PAK2/RBM47/PJA2/PRKAA1/FBXO38/SMPDL3A/SASH1/RPS6KA3/DDX3X/LGR4/IPO5/PRKCA/ITCH	18	0.176381	18
GO:0061448	connective tissue development	13/616	286/17011	0.0454545	1.25524	0.843789	0.238828	0.671989	0.613747	HMGCS2/BMPR2/ATF2/PIK3CA/TBL1XR1/TAPT1/GHR/ARRDC3/PRKAA1/CD2AP/NCOA2/SIRT1/SOX5	13	0.172638	18
GO:0071774	response to fibroblast growth factor	8/616	163/17011	0.0490798	1.35535	0.883615	0.239185	0.671989	0.613747	CPS1/KLB/EGFR/MET/SFRP1/CEP57/FRS2/KIF16B	8	0.172638	18
GO:0072171	mesonephric tubule morphogenesis	4/616	69/17011	0.057971	1.60088	0.969438	0.239869	0.671989	0.613747	DLG1/PKD2/LGR4/HS3ST3B1	4	0.172638	18
GO:0014020	primary neural tube formation	5/616	92/17011	0.0543478	1.50083	0.933648	0.240506	0.671989	0.613747	SEC24B/CITED2/COBL/DLC1/SFRP1	5	0.172638	18
GO:0051346	negative regulation of hydrolase activity	5/616	92/17011	0.0543478	1.50083	0.933648	0.240506	0.671989	0.613747	ANGPTL3/RDX/TMBIM6/CHP1/SERPIND1	5	0.172638	18
GO:0001881	receptor recycling	3/616	47/17011	0.0638298	1.76268	1.01487	0.241669	0.671989	0.613747	AP1AR/PEX5/KIF16B	3	0.172638	18
GO:0030890	positive regulation of B cell proliferation	3/616	47/17011	0.0638298	1.76268	1.01487	0.241669	0.671989	0.613747	PELI1/PRLR/GPR183	3	0.172638	18
GO:0031641	regulation of myelination	3/616	47/17011	0.0638298	1.76268	1.01487	0.241669	0.671989	0.613747	NCMAP/DLG1/WASF3	3	0.172638	18
GO:0042789	mRNA transcription by RNA polymerase II	3/616	47/17011	0.0638298	1.76268	1.01487	0.241669	0.671989	0.613747	ATF2/THRB/NCOA2	3	0.172638	18
GO:1902041	regulation of extrinsic apoptotic signaling pathway via death domain receptors	3/616	47/17011	0.0638298	1.76268	1.01487	0.241669	0.671989	0.613747	HGF/DDX3X/SFRP1	3	0.172638	18
GO:1904894	positive regulation of receptor signaling pathway via STAT	3/616	47/17011	0.0638298	1.76268	1.01487	0.241669	0.671989	0.613747	GHR/PRLR/JAK2	3	0.172638	18
GO:0005980	glycogen catabolic process	2/616	26/17011	0.0769231	2.12425	1.112	0.242265	0.671989	0.613747	RB1CC1/ATG2B	2	0.172638	18
GO:0009435	NAD biosynthetic process	2/616	26/17011	0.0769231	2.12425	1.112	0.242265	0.671989	0.613747	KMO/KYNU	2	0.172638	18
GO:0010875	positive regulation of cholesterol efflux	2/616	26/17011	0.0769231	2.12425	1.112	0.242265	0.671989	0.613747	PON1/SIRT1	2	0.172638	18
GO:0021542	dentate gyrus development	2/616	26/17011	0.0769231	2.12425	1.112	0.242265	0.671989	0.613747	FXR1/BLOC1S6	2	0.172638	18
GO:0033119	negative regulation of RNA splicing	2/616	26/17011	0.0769231	2.12425	1.112	0.242265	0.671989	0.613747	PTBP3/TMBIM6	2	0.172638	18
GO:0034138	toll-like receptor 3 signaling pathway	2/616	26/17011	0.0769231	2.12425	1.112	0.242265	0.671989	0.613747	PELI1/WDFY1	2	0.172638	18
GO:0035313	wound healing, spreading of epidermal cells	2/616	26/17011	0.0769231	2.12425	1.112	0.242265	0.671989	0.613747	PHLDB2/FERMT2	2	0.172638	18
GO:0039694	viral RNA genome replication	2/616	26/17011	0.0769231	2.12425	1.112	0.242265	0.671989	0.613747	TOP2B/FMR1	2	0.172638	18
GO:0043507	positive regulation of JUN kinase activity	2/616	26/17011	0.0769231	2.12425	1.112	0.242265	0.671989	0.613747	SASH1/MAP3K5	2	0.172638	18
GO:0044550	secondary metabolite biosynthetic process	2/616	26/17011	0.0769231	2.12425	1.112	0.242265	0.671989	0.613747	OPN3/RAPGEF2	2	0.172638	18
GO:0051315	attachment of mitotic spindle microtubules to kinetochore	2/616	26/17011	0.0769231	2.12425	1.112	0.242265	0.671989	0.613747	KAT2B/SIRT1	2	0.172638	18
GO:0051894	positive regulation of focal adhesion assembly	2/616	26/17011	0.0769231	2.12425	1.112	0.242265	0.671989	0.613747	SFRP1/FERMT2	2	0.172638	18
GO:0060740	prostate gland epithelium morphogenesis	2/616	26/17011	0.0769231	2.12425	1.112	0.242265	0.671989	0.613747	SFRP1/FRS2	2	0.172638	18
GO:0062009	secondary palate development	2/616	26/17011	0.0769231	2.12425	1.112	0.242265	0.671989	0.613747	DLG1/TSHZ1	2	0.172638	18
GO:0072576	liver morphogenesis	2/616	26/17011	0.0769231	2.12425	1.112	0.242265	0.671989	0.613747	CUL3/CPB2	2	0.172638	18
GO:0090314	positive regulation of protein targeting to membrane	2/616	26/17011	0.0769231	2.12425	1.112	0.242265	0.671989	0.613747	TCAF1/CHP1	2	0.172638	18
GO:0099637	neurotransmitter receptor transport	2/616	26/17011	0.0769231	2.12425	1.112	0.242265	0.671989	0.613747	VAMP4/RAB11A	2	0.172638	18
GO:1900227	positive regulation of NLRP3 inflammasome complex assembly	2/616	26/17011	0.0769231	2.12425	1.112	0.242265	0.671989	0.613747	NEK7/DDX3X	2	0.172638	18
GO:2000209	regulation of anoikis	2/616	26/17011	0.0769231	2.12425	1.112	0.242265	0.671989	0.613747	PIK3CA/PTK2	2	0.172638	18
GO:0006941	striated muscle contraction	9/616	188/17011	0.0478723	1.32201	0.860557	0.242525	0.6723	0.614032	VPS54/PIK3CA/STAC/DLG1/CAMK2D/DMD/ASPH/TMEM38B/ABCC9	9	0.172437	18
GO:0043547	positive regulation of GTPase activity	6/616	116/17011	0.0517241	1.42838	0.897349	0.244027	0.675967	0.617381	RAPGEF2/MMUT/SNX13/SFRP1/ARHGAP42/TIAM1	6	0.170074	18
GO:0070507	regulation of microtubule cytoskeleton organization	8/616	164/17011	0.0487805	1.34709	0.865734	0.24419	0.675967	0.617381	PHLDB2/PRKAA1/SENP6/MET/CLIP1/CDKN1B/TOGARAM1/VPS4B	8	0.170074	18
GO:0010927	cellular component assembly involved in morphogenesis	7/616	140/17011	0.05	1.38076	0.87687	0.244888	0.675967	0.617381	NCMAP/CSRP1/TMF1/PHLDB2/CCDC38/MEF2A/PRKAR1A	7	0.170074	18
GO:0016482	cytosolic transport	7/616	140/17011	0.05	1.38076	0.87687	0.244888	0.675967	0.617381	VPS54/TBC1D5/AP1AR/SNX2/VPS13A/WASHC2C/KIF16B	7	0.170074	18
GO:0030168	platelet activation	7/616	140/17011	0.05	1.38076	0.87687	0.244888	0.675967	0.617381	CSRP1/PIK3CA/JAK2/HTR2A/TMX1/PRKCA/GNA13	7	0.170074	18
GO:0032989	cellular anatomical entity morphogenesis	7/616	140/17011	0.05	1.38076	0.87687	0.244888	0.675967	0.617381	NCMAP/CSRP1/TMF1/PHLDB2/CCDC38/MEF2A/PRKAR1A	7	0.170074	18
GO:0071331	cellular response to hexose stimulus	7/616	140/17011	0.05	1.38076	0.87687	0.244888	0.675967	0.617381	VSNL1/SLC2A2/PIK3CA/SLC9B2/PRKAA1/CPB2/TIAM1	7	0.170074	18
GO:0003007	heart morphogenesis	12/616	263/17011	0.0456274	1.26001	0.823714	0.246312	0.679487	0.620596	BMPR2/ATF2/SEC24B/PKD2/CERT1/HEY2/CITED2/DNAH11/DLC1/PTK2/ABCC9/SETDB2	12	0.167819	18
GO:0030317	flagellated sperm motility	9/616	189/17011	0.047619	1.31501	0.844124	0.247202	0.679817	0.620897	ZMYND12/APOB/TMF1/SLC9B2/TMEM232/DNAH11/VPS13A/CCDC38/SORD	9	0.167608	18
GO:0097722	sperm motility	9/616	189/17011	0.047619	1.31501	0.844124	0.247202	0.679817	0.620897	ZMYND12/APOB/TMF1/SLC9B2/TMEM232/DNAH11/VPS13A/CCDC38/SORD	9	0.167608	18
GO:0019915	lipid storage	5/616	93/17011	0.0537634	1.48469	0.908488	0.247293	0.679817	0.620897	ANGPTL3/APOB/SIRT1/OSBPL8/C3	5	0.167608	18
GO:0061337	cardiac conduction	5/616	93/17011	0.0537634	1.48469	0.908488	0.247293	0.679817	0.620897	ATP2B2/CAMK2D/ABCC9/MEF2A/IRX3	5	0.167608	18
GO:0170062	nutrient storage	5/616	93/17011	0.0537634	1.48469	0.908488	0.247293	0.679817	0.620897	ANGPTL3/APOB/SIRT1/OSBPL8/C3	5	0.167608	18
GO:0007517	muscle organ development	16/616	364/17011	0.043956	1.21386	0.799455	0.247699	0.679817	0.620897	VPS54/FOXN2/FXR1/PRKAA1/CD164/HEY2/CITED2/MTM1/DMD/CDON/SIRT1/ERBB3/ABCC9/COPS2/TCF12/MEF2A	16	0.167608	18
GO:0002711	positive regulation of T cell mediated immunity	4/616	70/17011	0.0571429	1.57801	0.939302	0.247777	0.679817	0.620897	IL1R1/FZD5/PRKAA1/FBXO38	4	0.167608	18
GO:0032088	negative regulation of NF-kappaB transcription factor activity	4/616	70/17011	0.0571429	1.57801	0.939302	0.247777	0.679817	0.620897	UFL1/SIRT1/CHP1/ITCH	4	0.167608	18
GO:0046888	negative regulation of hormone secretion	4/616	70/17011	0.0571429	1.57801	0.939302	0.247777	0.679817	0.620897	VSNL1/IRS1/HADH/SFRP1	4	0.167608	18
GO:0044272	sulfur compound biosynthetic process	8/616	165/17011	0.0484848	1.33892	0.847969	0.249229	0.682565	0.623407	CTH/NFE2L2/HACD2/MMUT/PDK3/PAPSS2/HS3ST3B1/PDK2	8	0.165856	18
GO:0051048	negative regulation of secretion	8/616	165/17011	0.0484848	1.33892	0.847969	0.249229	0.682565	0.623407	VSNL1/IRS1/HADH/FMR1/SFRP1/ERBB3/ABAT/VPS4B	8	0.165856	18
GO:1905952	regulation of lipid localization	8/616	165/17011	0.0484848	1.33892	0.847969	0.249229	0.682565	0.623407	SCP2/APOB/AGTR1/TMF1/PON1/SIRT1/OSBPL8/C3	8	0.165856	18
GO:0000045	autophagosome assembly	6/616	117/17011	0.0512821	1.41617	0.875551	0.250069	0.684043	0.624757	SNX4/UBQLN2/MTM1/RB1CC1/ATG2B/ATG14	6	0.164917	18
GO:0042177	negative regulation of protein catabolic process	6/616	117/17011	0.0512821	1.41617	0.875551	0.250069	0.684043	0.624757	EGFR/MTM1/AZIN1/AQP11/WAC/USP25	6	0.164917	18
GO:0060048	cardiac muscle contraction	7/616	141/17011	0.0496454	1.37097	0.857389	0.250369	0.684453	0.625131	PIK3CA/DLG1/CAMK2D/DMD/ASPH/TMEM38B/ABCC9	7	0.164657	18
GO:0007622	rhythmic behavior	3/616	48/17011	0.0625	1.72595	0.976259	0.251442	0.685326	0.625928	FXR1/NCOA2/BLOC1S6	3	0.164103	18
GO:0019674	NAD metabolic process	3/616	48/17011	0.0625	1.72595	0.976259	0.251442	0.685326	0.625928	KMO/KYNU/NADK2	3	0.164103	18
GO:0044788	modulation by host of viral process	3/616	48/17011	0.0625	1.72595	0.976259	0.251442	0.685326	0.625928	FMR1/EEA1/PIK3C2G	3	0.164103	18
GO:0046189	phenol-containing compound biosynthetic process	3/616	48/17011	0.0625	1.72595	0.976259	0.251442	0.685326	0.625928	OPN3/RAPGEF2/PAH	3	0.164103	18
GO:0061383	trabecula morphogenesis	3/616	48/17011	0.0625	1.72595	0.976259	0.251442	0.685326	0.625928	SLC40A1/HEY2/SFRP1	3	0.164103	18
GO:0042063	gliogenesis	15/616	340/17011	0.0441176	1.21832	0.788206	0.252244	0.686689	0.627174	DUSP10/NCMAP/CERS2/NAB1/VPS54/NR3C1/UFL1/EGFR/CUL4B/VPS13A/ERBB3/WASF3/GPR183/CDH2/TIAM1	15	0.16324	18
GO:0070588	calcium ion transmembrane transport	15/616	340/17011	0.0441176	1.21832	0.788206	0.252244	0.686689	0.627174	UBR3/STAC/ATP2B2/PKD2/CAMK2D/FMR1/DMD/ASPH/TMEM38B/TMBIM6/ITPR2/ANO6/HTR2A/AKAP6/ORAI3	15	0.16324	18
GO:0010507	negative regulation of autophagy	5/616	94/17011	0.0531915	1.4689	0.883622	0.254128	0.687963	0.628337	PIK3CA/TAB2/HGF/MET/MTM1	5	0.162435	18
GO:2000278	regulation of DNA biosynthetic process	5/616	94/17011	0.0531915	1.4689	0.883622	0.254128	0.687963	0.628337	NEK7/XRN1/HGF/JADE3/HTR2A	5	0.162435	18
GO:0043010	camera-type eye development	16/616	366/17011	0.0437158	1.20722	0.776831	0.254447	0.687963	0.628337	CLIC4/SP3/BMPR2/FZD5/NECTIN3/THRB/DLG1/ATP2B2/MAN2A1/CITED2/EGFR/RDH10/CDON/FRS2/CDKN1B/SPRED1	16	0.162435	18
GO:0006414	translational elongation	4/616	71/17011	0.056338	1.55579	0.90964	0.255741	0.687963	0.628337	SEPSECS/RCHY1/UFL1/KLHDC10	4	0.162435	18
GO:0070830	bicellular tight junction assembly	4/616	71/17011	0.056338	1.55579	0.90964	0.255741	0.687963	0.628337	FZD5/CLDN1/PAK2/DLG1	4	0.162435	18
GO:1903008	organelle disassembly	4/616	71/17011	0.056338	1.55579	0.90964	0.255741	0.687963	0.628337	RCHY1/PRKAA1/UFL1/KLHDC10	4	0.162435	18
GO:0071214	cellular response to abiotic stimulus	15/616	341/17011	0.0439883	1.21475	0.776469	0.255759	0.687963	0.628337	OPN3/TANK/MME/PIK3CA/PKD2/PTPRK/EGFR/CUL4B/DDX3X/SFRP1/VPS13A/USP47/SIRT1/CHP1/PIEZO2	15	0.162435	18
GO:0104004	cellular response to environmental stimulus	15/616	341/17011	0.0439883	1.21475	0.776469	0.255759	0.687963	0.628337	OPN3/TANK/MME/PIK3CA/PKD2/PTPRK/EGFR/CUL4B/DDX3X/SFRP1/VPS13A/USP47/SIRT1/CHP1/PIEZO2	15	0.162435	18
GO:0001835	blastocyst hatching	2/616	27/17011	0.0740741	2.04557	1.05391	0.255833	0.687963	0.628337	TBL1XR1/ZFP14	2	0.162435	18
GO:0003181	atrioventricular valve morphogenesis	2/616	27/17011	0.0740741	2.04557	1.05391	0.255833	0.687963	0.628337	BMPR2/HEY2	2	0.162435	18
GO:0009251	glucan catabolic process	2/616	27/17011	0.0740741	2.04557	1.05391	0.255833	0.687963	0.628337	RB1CC1/ATG2B	2	0.162435	18
GO:0032469	endoplasmic reticulum calcium ion homeostasis	2/616	27/17011	0.0740741	2.04557	1.05391	0.255833	0.687963	0.628337	CAMK2D/TMBIM6	2	0.162435	18
GO:0035188	hatching	2/616	27/17011	0.0740741	2.04557	1.05391	0.255833	0.687963	0.628337	TBL1XR1/ZFP14	2	0.162435	18
GO:0042059	negative regulation of epidermal growth factor receptor signaling pathway	2/616	27/17011	0.0740741	2.04557	1.05391	0.255833	0.687963	0.628337	SOCS5/EGFR	2	0.162435	18
GO:0060333	type II interferon-mediated signaling pathway	2/616	27/17011	0.0740741	2.04557	1.05391	0.255833	0.687963	0.628337	JAK1/JAK2	2	0.162435	18
GO:0060544	regulation of necroptotic process	2/616	27/17011	0.0740741	2.04557	1.05391	0.255833	0.687963	0.628337	PELI1/ITCH	2	0.162435	18
GO:0070129	regulation of mitochondrial translation	2/616	27/17011	0.0740741	2.04557	1.05391	0.255833	0.687963	0.628337	LRPPRC/DDX3X	2	0.162435	18
GO:0071684	organism emergence from protective structure	2/616	27/17011	0.0740741	2.04557	1.05391	0.255833	0.687963	0.628337	TBL1XR1/ZFP14	2	0.162435	18
GO:0141087	positive regulation of inflammasome-mediated signaling pathway	2/616	27/17011	0.0740741	2.04557	1.05391	0.255833	0.687963	0.628337	NEK7/DDX3X	2	0.162435	18
GO:1902993	positive regulation of amyloid precursor protein catabolic process	2/616	27/17011	0.0740741	2.04557	1.05391	0.255833	0.687963	0.628337	RANBP9/SLC2A13	2	0.162435	18
GO:0071326	cellular response to monosaccharide stimulus	7/616	142/17011	0.0492958	1.36132	0.838056	0.255888	0.687963	0.628337	VSNL1/SLC2A2/PIK3CA/SLC9B2/PRKAA1/CPB2/TIAM1	7	0.162435	18
GO:0043534	blood vessel endothelial cell migration	6/616	118/17011	0.0508475	1.40417	0.853953	0.256153	0.688269	0.628617	NFE2L2/GAB1/PLG/SIRT1/SPRED1/PRKCA	6	0.162242	18
GO:0044403	biological process involved in symbiotic interaction	10/616	216/17011	0.0462963	1.27848	0.798407	0.257898	0.69255	0.632526	NECTIN3/CLDN1/AGTR1/PLG/EGFR/FMR1/WWP1/HTR2A/VPS4B/ITCH	10	0.159549	18
GO:0006775	fat-soluble vitamin metabolic process	3/616	49/17011	0.0612245	1.69073	0.938544	0.261271	0.697898	0.637411	UGT1A4/GC/TTPA	3	0.156208	18
GO:0014037	Schwann cell differentiation	3/616	49/17011	0.0612245	1.69073	0.938544	0.261271	0.697898	0.637411	NCMAP/NAB1/ERBB3	3	0.156208	18
GO:0030330	DNA damage response, signal transduction by p53 class mediator	3/616	49/17011	0.0612245	1.69073	0.938544	0.261271	0.697898	0.637411	ACER2/SIRT1/SPRED1	3	0.156208	18
GO:0046686	response to cadmium ion	3/616	49/17011	0.0612245	1.69073	0.938544	0.261271	0.697898	0.637411	SLC39A8/CAT/CDKN1B	3	0.156208	18
GO:0048662	negative regulation of smooth muscle cell proliferation	3/616	49/17011	0.0612245	1.69073	0.938544	0.261271	0.697898	0.637411	BMPR2/CDKN1B/GNA13	3	0.156208	18
GO:0051489	regulation of filopodium assembly	3/616	49/17011	0.0612245	1.69073	0.938544	0.261271	0.697898	0.637411	TENM2/WASL/FMR1	3	0.156208	18
GO:0060038	cardiac muscle cell proliferation	3/616	49/17011	0.0612245	1.69073	0.938544	0.261271	0.697898	0.637411	HEY2/CITED2/PRKAR1A	3	0.156208	18
GO:0061028	establishment of endothelial barrier	3/616	49/17011	0.0612245	1.69073	0.938544	0.261271	0.697898	0.637411	CLDN1/RAPGEF2/RDX	3	0.156208	18
GO:2000785	regulation of autophagosome assembly	3/616	49/17011	0.0612245	1.69073	0.938544	0.261271	0.697898	0.637411	SNX4/UBQLN2/MTM1	3	0.156208	18
GO:1903038	negative regulation of leukocyte cell-cell adhesion	7/616	143/17011	0.048951	1.3518	0.818868	0.261442	0.697945	0.637454	PELI1/SOCS5/DLG1/UFL1/PRKAR1A/SOCS6/ITCH	7	0.156179	18
GO:0051924	regulation of calcium ion transport	11/616	242/17011	0.0454545	1.25524	0.775154	0.262609	0.70065	0.639925	UBR3/STAC/PKD2/CAMK2D/FMR1/DMD/ASPH/TMEM38B/TMBIM6/TMX1/AKAP6	11	0.154499	18
GO:0006303	double-strand break repair via nonhomologous end joining	4/616	72/17011	0.0555556	1.53418	0.880436	0.263755	0.702061	0.641214	ASTE1/TOP2B/DEK/DCLRE1A	4	0.153625	18
GO:0032835	glomerulus development	4/616	72/17011	0.0555556	1.53418	0.880436	0.263755	0.702061	0.641214	NID1/CD2AP/MTSS1/LGR4	4	0.153625	18
GO:0060411	cardiac septum morphogenesis	4/616	72/17011	0.0555556	1.53418	0.880436	0.263755	0.702061	0.641214	BMPR2/HEY2/CITED2/DNAH11	4	0.153625	18
GO:0070972	protein localization to endoplasmic reticulum	4/616	72/17011	0.0555556	1.53418	0.880436	0.263755	0.702061	0.641214	VPS54/MAN1A1/SEC63/MIA2	4	0.153625	18
GO:0048592	eye morphogenesis	8/616	168/17011	0.047619	1.31501	0.795352	0.26454	0.703327	0.64237	SP3/FZD5/NECTIN3/THRB/MAN2A1/CITED2/CDON/FRS2	8	0.152842	18
GO:0051250	negative regulation of lymphocyte activation	8/616	168/17011	0.047619	1.31501	0.795352	0.26454	0.703327	0.64237	PELI1/SOCS5/DLG1/UFL1/SFRP1/PRKAR1A/SOCS6/ITCH	8	0.152842	18
GO:0032944	regulation of mononuclear cell proliferation	11/616	243/17011	0.0452675	1.25007	0.761057	0.266872	0.707141	0.645853	PELI1/ST6GAL1/DLG1/PRLR/AHR/JAK2/GPR183/SOS2/PNP/PRKAR1A/ITCH	11	0.150494	18
GO:0072330	monocarboxylic acid biosynthetic process	10/616	218/17011	0.0458716	1.26676	0.768358	0.266888	0.707141	0.645853	KMO/SCP2/PECR/KAT2B/HACD2/PRKAA1/CYP39A1/RDH10/SIRT1/ACSM3	10	0.150494	18
GO:0006942	regulation of striated muscle contraction	5/616	96/17011	0.0520833	1.43829	0.834743	0.267934	0.707141	0.645853	DLG1/CAMK2D/DMD/ASPH/TMEM38B	5	0.150494	18
GO:0016239	positive regulation of macroautophagy	5/616	96/17011	0.0520833	1.43829	0.834743	0.267934	0.707141	0.645853	SNX4/ADRB2/UFL1/SIRT1/WAC	5	0.150494	18
GO:0032355	response to estradiol	6/616	120/17011	0.05	1.38076	0.811343	0.268438	0.707141	0.645853	GHR/EGFR/SFRP1/CAT/CDKN1B/SSTR1	6	0.150494	18
GO:0048259	regulation of receptor-mediated endocytosis	6/616	120/17011	0.05	1.38076	0.811343	0.268438	0.707141	0.645853	TBC1D5/WASL/UBQLN2/FMR1/RABEP1/C3	6	0.150494	18
GO:0002726	positive regulation of T cell cytokine production	2/616	28/17011	0.0714286	1.97252	0.99829	0.269414	0.707141	0.645853	IL1R1/FZD5	2	0.150494	18
GO:0003209	cardiac atrium morphogenesis	2/616	28/17011	0.0714286	1.97252	0.99829	0.269414	0.707141	0.645853	BMPR2/HEY2	2	0.150494	18
GO:0007289	spermatid nucleus differentiation	2/616	28/17011	0.0714286	1.97252	0.99829	0.269414	0.707141	0.645853	TMF1/EPC1	2	0.150494	18
GO:0009649	entrainment of circadian clock	2/616	28/17011	0.0714286	1.97252	0.99829	0.269414	0.707141	0.645853	FBXL3/PHLPP1	2	0.150494	18
GO:0010893	positive regulation of steroid biosynthetic process	2/616	28/17011	0.0714286	1.97252	0.99829	0.269414	0.707141	0.645853	PRKAA1/MBTPS2	2	0.150494	18
GO:0010971	positive regulation of G2/M transition of mitotic cell cycle	2/616	28/17011	0.0714286	1.97252	0.99829	0.269414	0.707141	0.645853	RAB11A/VPS4B	2	0.150494	18
GO:0030325	adrenal gland development	2/616	28/17011	0.0714286	1.97252	0.99829	0.269414	0.707141	0.645853	NR3C1/CITED2	2	0.150494	18
GO:0033688	regulation of osteoblast proliferation	2/616	28/17011	0.0714286	1.97252	0.99829	0.269414	0.707141	0.645853	SFRP1/MN1	2	0.150494	18
GO:0035025	positive regulation of Rho protein signal transduction	2/616	28/17011	0.0714286	1.97252	0.99829	0.269414	0.707141	0.645853	FXR1/FERMT2	2	0.150494	18
GO:0055023	positive regulation of cardiac muscle tissue growth	2/616	28/17011	0.0714286	1.97252	0.99829	0.269414	0.707141	0.645853	HEY2/AKAP6	2	0.150494	18
GO:0060117	auditory receptor cell development	2/616	28/17011	0.0714286	1.97252	0.99829	0.269414	0.707141	0.645853	PLS1/SEC24B	2	0.150494	18
GO:0060512	prostate gland morphogenesis	2/616	28/17011	0.0714286	1.97252	0.99829	0.269414	0.707141	0.645853	SFRP1/FRS2	2	0.150494	18
GO:0070536	protein K63-linked deubiquitination	2/616	28/17011	0.0714286	1.97252	0.99829	0.269414	0.707141	0.645853	USP33/USP25	2	0.150494	18
GO:0072529	pyrimidine-containing compound catabolic process	2/616	28/17011	0.0714286	1.97252	0.99829	0.269414	0.707141	0.645853	DPYD/ALDH6A1	2	0.150494	18
GO:0098901	regulation of cardiac muscle cell action potential	2/616	28/17011	0.0714286	1.97252	0.99829	0.269414	0.707141	0.645853	DLG1/CAMK2D	2	0.150494	18
GO:1904752	regulation of vascular associated smooth muscle cell migration	2/616	28/17011	0.0714286	1.97252	0.99829	0.269414	0.707141	0.645853	NFE2L2/GNA13	2	0.150494	18
GO:0010638	positive regulation of organelle organization	21/616	499/17011	0.0420842	1.16217	0.712681	0.269566	0.707141	0.645853	NEK7/CUL3/SNX4/DLG1/TAPT1/CNOT6L/LIMCH1/ADRB2/MET/SFRP1/MTSS1/FCHSD2/ADD3/WASHC2C/CLIP1/CDKN1B/WASF3/TOGARAM1/FERMT2/VPS4B/LMAN1	21	0.150494	18
GO:0071897	DNA biosynthetic process	8/616	169/17011	0.0473373	1.30723	0.778034	0.269705	0.707141	0.645853	NEK7/XRN1/RCHY1/RFC1/HGF/JADE3/SIRT1/HTR2A	8	0.150494	18
GO:0009749	response to glucose	9/616	194/17011	0.0463918	1.28112	0.763318	0.271026	0.707781	0.646437	VSNL1/SLC2A2/PIK3CA/SLC9B2/PRKAA1/GYS2/CDKN1B/CPB2/TIAM1	9	0.150101	18
GO:0030521	androgen receptor signaling pathway	3/616	50/17011	0.06	1.65692	0.901687	0.271148	0.707781	0.646437	TMF1/SFRP1/SIRT1	3	0.150101	18
GO:0042491	inner ear auditory receptor cell differentiation	3/616	50/17011	0.06	1.65692	0.901687	0.271148	0.707781	0.646437	PLS1/SEC24B/HEY2	3	0.150101	18
GO:0045668	negative regulation of osteoblast differentiation	3/616	50/17011	0.06	1.65692	0.901687	0.271148	0.707781	0.646437	SFRP1/IPO7/NBR1	3	0.150101	18
GO:0140894	endolysosomal toll-like receptor signaling pathway	3/616	50/17011	0.06	1.65692	0.901687	0.271148	0.707781	0.646437	PELI1/WDFY1/DDX3X	3	0.150101	18
GO:0050866	negative regulation of cell activation	10/616	219/17011	0.0456621	1.26097	0.753441	0.27142	0.707781	0.646437	PELI1/SOCS5/DLG1/UFL1/ENPP3/SFRP1/TMX1/PRKAR1A/SOCS6/ITCH	10	0.150101	18
GO:0032007	negative regulation of TOR signaling	4/616	73/17011	0.0547945	1.51316	0.851675	0.271816	0.707781	0.646437	PELI1/PRKAA1/MTM1/SIRT1	4	0.150101	18
GO:0033143	regulation of intracellular steroid hormone receptor signaling pathway	4/616	73/17011	0.0547945	1.51316	0.851675	0.271816	0.707781	0.646437	SKP2/UFL1/SFRP1/SIRT1	4	0.150101	18
GO:0046425	regulation of receptor signaling pathway via JAK-STAT	4/616	73/17011	0.0547945	1.51316	0.851675	0.271816	0.707781	0.646437	GHR/PRLR/JAK2/PTPRD	4	0.150101	18
GO:0061512	protein localization to cilium	4/616	73/17011	0.0547945	1.51316	0.851675	0.271816	0.707781	0.646437	DNAH11/INVS/RAB11A/RABEP1	4	0.150101	18
GO:1903051	negative regulation of proteolysis involved in protein catabolic process	4/616	73/17011	0.0547945	1.51316	0.851675	0.271816	0.707781	0.646437	MTM1/AQP11/WAC/USP25	4	0.150101	18
GO:2000379	positive regulation of reactive oxygen species metabolic process	4/616	73/17011	0.0547945	1.51316	0.851675	0.271816	0.707781	0.646437	XDH/NFE2L2/AGTR1/EGFR	4	0.150101	18
GO:0008064	regulation of actin polymerization or depolymerization	7/616	145/17011	0.0482759	1.33315	0.780918	0.27265	0.709139	0.647677	PIK3CA/DLG1/FCHSD2/RDX/ADD3/WASHC2C/LIMA1	7	0.149269	18
GO:1903531	negative regulation of secretion by cell	7/616	145/17011	0.0482759	1.33315	0.780918	0.27265	0.709139	0.647677	VSNL1/IRS1/HADH/FMR1/SFRP1/ABAT/VPS4B	7	0.149269	18
GO:0001838	embryonic epithelial tube formation	6/616	121/17011	0.0495868	1.36935	0.790323	0.274635	0.712545	0.650788	SEC24B/CITED2/COBL/DLC1/SFRP1/IRX3	6	0.147188	18
GO:0071482	cellular response to light stimulus	6/616	121/17011	0.0495868	1.36935	0.790323	0.274635	0.712545	0.650788	OPN3/MME/PTPRK/CUL4B/USP47/SIRT1	6	0.147188	18
GO:0006096	glycolytic process	5/616	97/17011	0.0515464	1.42347	0.810717	0.274898	0.712545	0.650788	PGM1/ARNT/KAT2B/PRKAA1/HTR2A	5	0.147188	18
GO:0015837	amine transport	5/616	97/17011	0.0515464	1.42347	0.810717	0.274898	0.712545	0.650788	KMO/SLC38A3/SLC44A1/HTR2A/ABAT	5	0.147188	18
GO:0043266	regulation of potassium ion transport	5/616	97/17011	0.0515464	1.42347	0.810717	0.274898	0.712545	0.650788	DLG1/ANO6/ABCC9/HTR2A/AKAP6	5	0.147188	18
GO:0030308	negative regulation of cell growth	8/616	170/17011	0.0470588	1.29954	0.760825	0.274899	0.712545	0.650788	BMPR2/SERTAD2/TOMM70/DDX3X/SFRP1/SMARCA2/DIP2B/CDKN1B	8	0.147188	18
GO:0097305	response to alcohol	12/616	271/17011	0.0442804	1.22282	0.716704	0.278625	0.716341	0.654255	HMGCS2/CLDN1/ST6GAL1/XRN1/GRAMD1C/GHR/PRKAA1/AHR/SFRP1/CAT/ITPR2/ABAT	12	0.14488	18
GO:0042692	muscle cell differentiation	17/616	399/17011	0.0426065	1.17659	0.691876	0.279655	0.716341	0.654255	NID1/CTH/CSRP1/ACADM/BMPR2/TOMM70/HEY2/DMD/CDON/SIRT1/FRS2/AKAP6/MEF2A/NFATC3/IRX3/PRKAR1A/CDH2	17	0.14488	18
GO:0002090	regulation of receptor internalization	4/616	74/17011	0.0540541	1.49272	0.823345	0.279919	0.716341	0.654255	TBC1D5/UBQLN2/FMR1/RABEP1	4	0.14488	18
GO:0042130	negative regulation of T cell proliferation	4/616	74/17011	0.0540541	1.49272	0.823345	0.279919	0.716341	0.654255	PELI1/DLG1/PRKAR1A/ITCH	4	0.14488	18
GO:0072527	pyrimidine-containing compound metabolic process	4/616	74/17011	0.0540541	1.49272	0.823345	0.279919	0.716341	0.654255	DPYD/CPS1/ENPP3/ALDH6A1	4	0.14488	18
GO:0015748	organophosphate ester transport	8/616	171/17011	0.0467836	1.29194	0.743722	0.28012	0.716341	0.654255	SCP2/ANO7/PLSCR4/CERT1/ATP11C/SLC37A4/OSBPL8/ANO6	8	0.14488	18
GO:0031099	regeneration	9/616	196/17011	0.0459184	1.26805	0.731608	0.280743	0.716341	0.654255	DUSP10/CERS2/VPS54/CLDN1/EGFR/JAK2/CDKN1B/CPB2/SERPINA10	9	0.14488	18
GO:0006513	protein monoubiquitination	3/616	51/17011	0.0588235	1.62443	0.865647	0.281064	0.716341	0.654255	CUL3/MSL2/ITCH	3	0.14488	18
GO:0046850	regulation of bone remodeling	3/616	51/17011	0.0588235	1.62443	0.865647	0.281064	0.716341	0.654255	EGFR/SFRP1/PRKCA	3	0.14488	18
GO:0051496	positive regulation of stress fiber assembly	3/616	51/17011	0.0588235	1.62443	0.865647	0.281064	0.716341	0.654255	LIMCH1/SFRP1/FERMT2	3	0.14488	18
GO:0030512	negative regulation of transforming growth factor beta receptor signaling pathway	5/616	98/17011	0.0510204	1.40894	0.786957	0.2819	0.716341	0.654255	SIRT1/PBLD/PPM1A/SPRED1/MTMR4	5	0.14488	18
GO:0070664	negative regulation of leukocyte proliferation	5/616	98/17011	0.0510204	1.40894	0.786957	0.2819	0.716341	0.654255	PELI1/DLG1/ENPP3/PRKAR1A/ITCH	5	0.14488	18
GO:1990542	mitochondrial transmembrane transport	5/616	98/17011	0.0510204	1.40894	0.786957	0.2819	0.716341	0.654255	TOMM20/TOMM70/SLC39A8/SFXN1/SFXN2	5	0.14488	18
GO:0000272	polysaccharide catabolic process	2/616	29/17011	0.0689655	1.9045	0.944931	0.282988	0.716341	0.654255	RB1CC1/ATG2B	2	0.14488	18
GO:0002092	positive regulation of receptor internalization	2/616	29/17011	0.0689655	1.9045	0.944931	0.282988	0.716341	0.654255	TBC1D5/FMR1	2	0.14488	18
GO:0003156	regulation of animal organ formation	2/616	29/17011	0.0689655	1.9045	0.944931	0.282988	0.716341	0.654255	CITED2/FRS2	2	0.14488	18
GO:0003401	axis elongation	2/616	29/17011	0.0689655	1.9045	0.944931	0.282988	0.716341	0.654255	RDH10/SFRP1	2	0.14488	18
GO:0005979	regulation of glycogen biosynthetic process	2/616	29/17011	0.0689655	1.9045	0.944931	0.282988	0.716341	0.654255	IRS1/SORBS1	2	0.14488	18
GO:0010758	regulation of macrophage chemotaxis	2/616	29/17011	0.0689655	1.9045	0.944931	0.282988	0.716341	0.654255	PTK2/C5	2	0.14488	18
GO:0010962	regulation of glucan biosynthetic process	2/616	29/17011	0.0689655	1.9045	0.944931	0.282988	0.716341	0.654255	IRS1/SORBS1	2	0.14488	18
GO:0014046	dopamine secretion	2/616	29/17011	0.0689655	1.9045	0.944931	0.282988	0.716341	0.654255	HTR2A/ABAT	2	0.14488	18
GO:0015721	bile acid and bile salt transport	2/616	29/17011	0.0689655	1.9045	0.944931	0.282988	0.716341	0.654255	SLCO2B1/SLCO1B1	2	0.14488	18
GO:0034143	regulation of toll-like receptor 4 signaling pathway	2/616	29/17011	0.0689655	1.9045	0.944931	0.282988	0.716341	0.654255	PELI1/WDFY1	2	0.14488	18
GO:0034695	response to prostaglandin E	2/616	29/17011	0.0689655	1.9045	0.944931	0.282988	0.716341	0.654255	PRKAA1/SFRP1	2	0.14488	18
GO:0035767	endothelial cell chemotaxis	2/616	29/17011	0.0689655	1.9045	0.944931	0.282988	0.716341	0.654255	GAB1/MET	2	0.14488	18
GO:0060479	lung cell differentiation	2/616	29/17011	0.0689655	1.9045	0.944931	0.282988	0.716341	0.654255	THRB/TMEM38B	2	0.14488	18
GO:0060487	lung epithelial cell differentiation	2/616	29/17011	0.0689655	1.9045	0.944931	0.282988	0.716341	0.654255	THRB/TMEM38B	2	0.14488	18
GO:0072207	metanephric epithelium development	2/616	29/17011	0.0689655	1.9045	0.944931	0.282988	0.716341	0.654255	PKD2/LGR4	2	0.14488	18
GO:1902473	regulation of protein localization to synapse	2/616	29/17011	0.0689655	1.9045	0.944931	0.282988	0.716341	0.654255	DLG1/ABHD17B	2	0.14488	18
GO:2000108	positive regulation of leukocyte apoptotic process	2/616	29/17011	0.0689655	1.9045	0.944931	0.282988	0.716341	0.654255	RAPGEF2/SIRT1	2	0.14488	18
GO:2001032	regulation of double-strand break repair via nonhomologous end joining	2/616	29/17011	0.0689655	1.9045	0.944931	0.282988	0.716341	0.654255	TOP2B/DEK	2	0.14488	18
GO:0051701	biological process involved in interaction with host	8/616	172/17011	0.0465116	1.28443	0.726724	0.285368	0.716341	0.654255	NECTIN3/CLDN1/AGTR1/EGFR/WWP1/HTR2A/VPS4B/ITCH	8	0.14488	18
GO:0002695	negative regulation of leukocyte activation	9/616	197/17011	0.0456853	1.26161	0.71588	0.285638	0.716341	0.654255	PELI1/SOCS5/DLG1/UFL1/ENPP3/SFRP1/PRKAR1A/SOCS6/ITCH	9	0.14488	18
GO:0001558	regulation of cell growth	17/616	401/17011	0.042394	1.17072	0.670599	0.286472	0.716341	0.654255	BMPR2/SERTAD2/TOMM70/AGTR1/CAMK2D/EGFR/JADE3/RPS6KA3/DDX3X/SFRP1/EPHX2/SMARCA2/USP47/DIP2B/CDKN1B/AKAP6/ITCH	17	0.14488	18
GO:0031644	regulation of nervous system process	6/616	123/17011	0.0487805	1.34709	0.748837	0.287129	0.716341	0.654255	NCMAP/ADRB2/NLGN4X/FMR1/WASF3/ABAT	6	0.14488	18
GO:0006081	aldehyde metabolic process	4/616	75/17011	0.0533333	1.47281	0.79543	0.288059	0.716341	0.654255	ALDH9A1/MGAT4A/ADH4/RDH10	4	0.14488	18
GO:0006809	nitric oxide biosynthetic process	4/616	75/17011	0.0533333	1.47281	0.79543	0.288059	0.716341	0.654255	DDAH1/PKD2/JAK2/NFATC3	4	0.14488	18
GO:1902017	regulation of cilium assembly	4/616	75/17011	0.0533333	1.47281	0.79543	0.288059	0.716341	0.654255	TAPT1/MPHOSPH9/LIMA1/RAB11A	4	0.14488	18
GO:1903578	regulation of ATP metabolic process	4/616	75/17011	0.0533333	1.47281	0.79543	0.288059	0.716341	0.654255	ARNT/KAT2B/PRKAA1/HTR2A	4	0.14488	18
GO:0046032	ADP catabolic process	5/616	99/17011	0.0505051	1.39471	0.763458	0.288936	0.716341	0.654255	PGM1/ARNT/KAT2B/PRKAA1/HTR2A	5	0.14488	18
GO:0060993	kidney morphogenesis	5/616	99/17011	0.0505051	1.39471	0.763458	0.288936	0.716341	0.654255	DLG1/PKD2/LGR4/IRX3/HS3ST3B1	5	0.14488	18
GO:0030832	regulation of actin filament length	7/616	148/17011	0.0472973	1.30613	0.725024	0.28969	0.716341	0.654255	PIK3CA/DLG1/FCHSD2/RDX/ADD3/WASHC2C/LIMA1	7	0.14488	18
GO:0001503	ossification	18/616	428/17011	0.0420561	1.16139	0.655469	0.290384	0.716341	0.654255	NAB1/SP3/BMPR2/TAPT1/ADRB2/UFL1/HGF/EGFR/SFRP1/PTK2/TMEM38B/CAT/LGR4/IPO7/ANO6/FERMT2/NBR1/MN1	18	0.14488	18
GO:0032271	regulation of protein polymerization	9/616	198/17011	0.0454545	1.25524	0.700235	0.290556	0.716341	0.654255	DLG1/MET/FCHSD2/RDX/ADD3/WASHC2C/CLIP1/CDKN1B/TOGARAM1	9	0.14488	18
GO:0006778	porphyrin-containing compound metabolic process	3/616	52/17011	0.0576923	1.59319	0.830387	0.291012	0.716341	0.654255	UGT1A4/SLCO2B1/SLCO1B1	3	0.14488	18
GO:0006984	ER-nucleus signaling pathway	3/616	52/17011	0.0576923	1.59319	0.830387	0.291012	0.716341	0.654255	NFE2L2/EIF2A/MBTPS2	3	0.14488	18
GO:0030838	positive regulation of actin filament polymerization	3/616	52/17011	0.0576923	1.59319	0.830387	0.291012	0.716341	0.654255	DLG1/FCHSD2/WASHC2C	3	0.14488	18
GO:0051646	mitochondrion localization	3/616	52/17011	0.0576923	1.59319	0.830387	0.291012	0.716341	0.654255	LRPPRC/MTM1/MEF2A	3	0.14488	18
GO:0097300	programmed necrotic cell death	3/616	52/17011	0.0576923	1.59319	0.830387	0.291012	0.716341	0.654255	PELI1/MAP3K5/ITCH	3	0.14488	18
GO:1905037	autophagosome organization	6/616	124/17011	0.0483871	1.33622	0.728363	0.293421	0.716341	0.654255	SNX4/UBQLN2/MTM1/RB1CC1/ATG2B/ATG14	6	0.14488	18
GO:0016331	morphogenesis of embryonic epithelium	7/616	149/17011	0.0469799	1.29736	0.706659	0.295425	0.716341	0.654255	SEC24B/CITED2/COBL/DLC1/RDH10/SFRP1/IRX3	7	0.14488	18
GO:0009746	response to hexose	9/616	199/17011	0.0452261	1.24893	0.684673	0.295496	0.716341	0.654255	VSNL1/SLC2A2/PIK3CA/SLC9B2/PRKAA1/GYS2/CDKN1B/CPB2/TIAM1	9	0.14488	18
GO:0001841	neural tube formation	5/616	100/17011	0.05	1.38076	0.740213	0.296003	0.716341	0.654255	SEC24B/CITED2/COBL/DLC1/SFRP1	5	0.14488	18
GO:0007029	endoplasmic reticulum organization	5/616	100/17011	0.05	1.38076	0.740213	0.296003	0.716341	0.654255	CERT1/VCPIP1/TMEM38B/PEX5/LMAN1	5	0.14488	18
GO:0034446	substrate adhesion-dependent cell spreading	5/616	100/17011	0.05	1.38076	0.740213	0.296003	0.716341	0.654255	ST6GAL1/AP1AR/PTK2/WASHC2C/FERMT2	5	0.14488	18
GO:0048009	insulin-like growth factor receptor signaling pathway	5/616	100/17011	0.05	1.38076	0.740213	0.296003	0.716341	0.654255	IRS1/PIK3CA/GHR/EGFR/MET	5	0.14488	18
GO:0070936	protein K48-linked ubiquitination	5/616	100/17011	0.05	1.38076	0.740213	0.296003	0.716341	0.654255	PELI1/CUL3/SKP2/FBXO38/ITCH	5	0.14488	18
GO:0051966	regulation of synaptic transmission, glutamatergic	4/616	76/17011	0.0526316	1.45343	0.76792	0.296232	0.716341	0.654255	KMO/FXR1/EGFR/HTR2A	4	0.14488	18
GO:1904063	negative regulation of cation transmembrane transport	4/616	76/17011	0.0526316	1.45343	0.76792	0.296232	0.716341	0.654255	UBR3/CAMK2D/FMR1/TMBIM6	4	0.14488	18
GO:0002507	tolerance induction	2/616	30/17011	0.0666667	1.84102	0.893657	0.296539	0.716341	0.654255	PHLPP1/ITCH	2	0.14488	18
GO:0003171	atrioventricular valve development	2/616	30/17011	0.0666667	1.84102	0.893657	0.296539	0.716341	0.654255	BMPR2/HEY2	2	0.14488	18
GO:0007588	excretion	2/616	30/17011	0.0666667	1.84102	0.893657	0.296539	0.716341	0.654255	AGTR1/ABCG2	2	0.14488	18
GO:0008299	isoprenoid biosynthetic process	2/616	30/17011	0.0666667	1.84102	0.893657	0.296539	0.716341	0.654255	HMGCS2/RDH10	2	0.14488	18
GO:0010661	positive regulation of muscle cell apoptotic process	2/616	30/17011	0.0666667	1.84102	0.893657	0.296539	0.716341	0.654255	CAMK2D/MAP3K5	2	0.14488	18
GO:0015732	prostaglandin transport	2/616	30/17011	0.0666667	1.84102	0.893657	0.296539	0.716341	0.654255	SLCO2B1/SLCO1B1	2	0.14488	18
GO:0032367	intracellular cholesterol transport	2/616	30/17011	0.0666667	1.84102	0.893657	0.296539	0.716341	0.654255	SCP2/VPS54	2	0.14488	18
GO:0034391	regulation of smooth muscle cell apoptotic process	2/616	30/17011	0.0666667	1.84102	0.893657	0.296539	0.716341	0.654255	SIRT1/APOH	2	0.14488	18
GO:0042219	modified amino acid catabolic process	2/616	30/17011	0.0666667	1.84102	0.893657	0.296539	0.716341	0.654255	PCYOX1/DMGDH	2	0.14488	18
GO:0046621	negative regulation of organ growth	2/616	30/17011	0.0666667	1.84102	0.893657	0.296539	0.716341	0.654255	TOMM70/CITED2	2	0.14488	18
GO:0048668	collateral sprouting	2/616	30/17011	0.0666667	1.84102	0.893657	0.296539	0.716341	0.654255	CD2AP/COBL	2	0.14488	18
GO:0050732	negative regulation of peptidyl-tyrosine phosphorylation	2/616	30/17011	0.0666667	1.84102	0.893657	0.296539	0.716341	0.654255	SOCS5/SFRP1	2	0.14488	18
GO:0060402	calcium ion transport into cytosol	2/616	30/17011	0.0666667	1.84102	0.893657	0.296539	0.716341	0.654255	ASPH/TMBIM6	2	0.14488	18
GO:0060441	epithelial tube branching involved in lung morphogenesis	2/616	30/17011	0.0666667	1.84102	0.893657	0.296539	0.716341	0.654255	RDH10/ESRP2	2	0.14488	18
GO:0060765	regulation of androgen receptor signaling pathway	2/616	30/17011	0.0666667	1.84102	0.893657	0.296539	0.716341	0.654255	SFRP1/SIRT1	2	0.14488	18
GO:1902042	negative regulation of extrinsic apoptotic signaling pathway via death domain receptors	2/616	30/17011	0.0666667	1.84102	0.893657	0.296539	0.716341	0.654255	HGF/DDX3X	2	0.14488	18
GO:1902176	negative regulation of oxidative stress-induced intrinsic apoptotic signaling pathway	2/616	30/17011	0.0666667	1.84102	0.893657	0.296539	0.716341	0.654255	NFE2L2/SIRT1	2	0.14488	18
GO:1902230	negative regulation of intrinsic apoptotic signaling pathway in response to DNA damage	2/616	30/17011	0.0666667	1.84102	0.893657	0.296539	0.716341	0.654255	USP47/SIRT1	2	0.14488	18
GO:1903055	positive regulation of extracellular matrix organization	2/616	30/17011	0.0666667	1.84102	0.893657	0.296539	0.716341	0.654255	PHLDB2/CPB2	2	0.14488	18
GO:1904738	vascular associated smooth muscle cell migration	2/616	30/17011	0.0666667	1.84102	0.893657	0.296539	0.716341	0.654255	NFE2L2/GNA13	2	0.14488	18
GO:2000629	negative regulation of miRNA metabolic process	2/616	30/17011	0.0666667	1.84102	0.893657	0.296539	0.716341	0.654255	TENT2/NFATC3	2	0.14488	18
GO:0048562	embryonic organ morphogenesis	13/616	301/17011	0.0431894	1.19269	0.653779	0.297032	0.716341	0.654255	SP3/FZD5/NECTIN3/PLS1/DLG1/SEC24B/PKD2/CITED2/RDH10/LRIG3/FRS2/SETDB2/TSHZ1	13	0.14488	18
GO:0061640	cytoskeleton-dependent cytokinesis	6/616	125/17011	0.048	1.32553	0.708064	0.29974	0.716341	0.654255	SEPTIN10/SEPTIN11/IQGAP2/RAB11A/MTMR4/VPS4B	6	0.14488	18
GO:0032410	negative regulation of transporter activity	3/616	53/17011	0.0566038	1.56313	0.795874	0.300985	0.716341	0.654255	CAMK2D/FMR1/NDFIP2	3	0.14488	18
GO:0044331	cell-cell adhesion mediated by cadherin	3/616	53/17011	0.0566038	1.56313	0.795874	0.300985	0.716341	0.654255	PLG/CD2AP/CDH2	3	0.14488	18
GO:0060688	regulation of morphogenesis of a branching structure	3/616	53/17011	0.0566038	1.56313	0.795874	0.300985	0.716341	0.654255	HGF/SFRP1/LGR4	3	0.14488	18
GO:1902930	regulation of alcohol biosynthetic process	3/616	53/17011	0.0566038	1.56313	0.795874	0.300985	0.716341	0.654255	APOB/PRKAA1/MBTPS2	3	0.14488	18
GO:1903539	protein localization to postsynaptic membrane	3/616	53/17011	0.0566038	1.56313	0.795874	0.300985	0.716341	0.654255	VAMP4/DLG1/RAB11A	3	0.14488	18
GO:2000573	positive regulation of DNA biosynthetic process	3/616	53/17011	0.0566038	1.56313	0.795874	0.300985	0.716341	0.654255	NEK7/HGF/HTR2A	3	0.14488	18
GO:0032006	regulation of TOR signaling	7/616	150/17011	0.0466667	1.28871	0.688424	0.301184	0.716341	0.654255	PELI1/CUL3/PIK3CA/PRKAA1/MTM1/SIRT1/WAC	7	0.14488	18
GO:0046661	male sex differentiation	8/616	175/17011	0.0457143	1.26241	0.676347	0.301256	0.716341	0.654255	CSDE1/TMF1/CD2AP/CITED2/SFRP1/LGR4/PLEKHA1/FNDC3A	8	0.14488	18
GO:0019364	pyridine nucleotide catabolic process	5/616	101/17011	0.0495049	1.36709	0.717217	0.303099	0.716341	0.654255	PGM1/ARNT/KAT2B/PRKAA1/HTR2A	5	0.14488	18
GO:0035282	segmentation	5/616	101/17011	0.0495049	1.36709	0.717217	0.303099	0.716341	0.654255	FZD5/COBL/SFRP1/FRS2/IRX3	5	0.14488	18
GO:0043279	response to alkaloid	5/616	101/17011	0.0495049	1.36709	0.717217	0.303099	0.716341	0.654255	PRKAA1/TMEM38B/HTR2A/ABAT/TIAM1	5	0.14488	18
GO:0070167	regulation of biomineral tissue development	5/616	101/17011	0.0495049	1.36709	0.717217	0.303099	0.716341	0.654255	BMPR2/ADRB2/HEY2/ANO6/NBR1	5	0.14488	18
GO:0120162	positive regulation of cold-induced thermogenesis	5/616	101/17011	0.0495049	1.36709	0.717217	0.303099	0.716341	0.654255	OMA1/HADH/PRLR/ADRB2/JAK2	5	0.14488	18
GO:1903312	negative regulation of mRNA metabolic process	5/616	101/17011	0.0495049	1.36709	0.717217	0.303099	0.716341	0.654255	CSDE1/FXR1/RBM47/PABPC1/A1CF	5	0.14488	18
GO:0010811	positive regulation of cell-substrate adhesion	6/616	126/17011	0.047619	1.31501	0.687938	0.306086	0.716341	0.654255	NID1/SFRP1/PLEKHA2/JAK2/ECM2/FERMT2	6	0.14488	18
GO:0030282	bone mineralization	6/616	126/17011	0.047619	1.31501	0.687938	0.306086	0.716341	0.654255	BMPR2/ADRB2/TMEM38B/LGR4/ANO6/NBR1	6	0.14488	18
GO:0031929	TOR signaling	8/616	176/17011	0.0454545	1.25524	0.659757	0.306597	0.716341	0.654255	PELI1/CUL3/PIK3CA/PRKAA1/MTM1/RPS6KA3/SIRT1/WAC	8	0.14488	18
GO:0006997	nucleus organization	7/616	151/17011	0.0463576	1.28018	0.670316	0.306967	0.716341	0.654255	AHCTF1/FXR1/TMF1/EPC1/SIRT1/PRKCA/VPS4B	7	0.14488	18
GO:0098656	monoatomic anion transmembrane transport	7/616	151/17011	0.0463576	1.28018	0.670316	0.306967	0.716341	0.654255	CLIC4/ANO7/TCAF1/CLCN5/CLCN4/ANO6/ABCC9	7	0.14488	18
GO:0098754	detoxification	7/616	151/17011	0.0463576	1.28018	0.670316	0.306967	0.716341	0.654255	NFE2L2/CP/ABCG2/SLC39A8/ADH4/ALB/CAT	7	0.14488	18
GO:0120161	regulation of cold-induced thermogenesis	7/616	151/17011	0.0463576	1.28018	0.670316	0.306967	0.716341	0.654255	OMA1/HADH/PRLR/ARRDC3/ADRB2/JAK2/LGR4	7	0.14488	18
GO:0001542	ovulation from ovarian follicle	1/616	10/17011	0.1	2.76153	1.08004	0.308531	0.716341	0.654255	SIRT1	1	0.14488	18
GO:0002536	respiratory burst involved in inflammatory response	1/616	10/17011	0.1	2.76153	1.08004	0.308531	0.716341	0.654255	DUSP10	1	0.14488	18
GO:0002883	regulation of hypersensitivity	1/616	10/17011	0.1	2.76153	1.08004	0.308531	0.716341	0.654255	C3	1	0.14488	18
GO:0002924	negative regulation of humoral immune response mediated by circulating immunoglobulin	1/616	10/17011	0.1	2.76153	1.08004	0.308531	0.716341	0.654255	C4BPA	1	0.14488	18
GO:0003140	determination of left/right asymmetry in lateral mesoderm	1/616	10/17011	0.1	2.76153	1.08004	0.308531	0.716341	0.654255	CITED2	1	0.14488	18
GO:0006048	UDP-N-acetylglucosamine biosynthetic process	1/616	10/17011	0.1	2.76153	1.08004	0.308531	0.716341	0.654255	GNPNAT1	1	0.14488	18
GO:0006265	DNA topological change	1/616	10/17011	0.1	2.76153	1.08004	0.308531	0.716341	0.654255	TOP2B	1	0.14488	18
GO:0006283	transcription-coupled nucleotide-excision repair	1/616	10/17011	0.1	2.76153	1.08004	0.308531	0.716341	0.654255	ERCC5	1	0.14488	18
GO:0006475	internal protein amino acid acetylation	1/616	10/17011	0.1	2.76153	1.08004	0.308531	0.716341	0.654255	KAT2B	1	0.14488	18
GO:0006625	protein targeting to peroxisome	1/616	10/17011	0.1	2.76153	1.08004	0.308531	0.716341	0.654255	PEX5	1	0.14488	18
GO:0006868	glutamine transport	1/616	10/17011	0.1	2.76153	1.08004	0.308531	0.716341	0.654255	SLC38A3	1	0.14488	18
GO:0007021	tubulin complex assembly	1/616	10/17011	0.1	2.76153	1.08004	0.308531	0.716341	0.654255	WDR72	1	0.14488	18
GO:0014049	positive regulation of glutamate secretion	1/616	10/17011	0.1	2.76153	1.08004	0.308531	0.716341	0.654255	KMO	1	0.14488	18
GO:0014820	tonic smooth muscle contraction	1/616	10/17011	0.1	2.76153	1.08004	0.308531	0.716341	0.654255	HTR2A	1	0.14488	18
GO:0016102	diterpenoid biosynthetic process	1/616	10/17011	0.1	2.76153	1.08004	0.308531	0.716341	0.654255	RDH10	1	0.14488	18
GO:0032025	response to cobalt ion	1/616	10/17011	0.1	2.76153	1.08004	0.308531	0.716341	0.654255	ATF1	1	0.14488	18
GO:0032819	positive regulation of natural killer cell proliferation	1/616	10/17011	0.1	2.76153	1.08004	0.308531	0.716341	0.654255	JAK2	1	0.14488	18
GO:0033004	negative regulation of mast cell activation	1/616	10/17011	0.1	2.76153	1.08004	0.308531	0.716341	0.654255	ENPP3	1	0.14488	18
GO:0033034	positive regulation of myeloid cell apoptotic process	1/616	10/17011	0.1	2.76153	1.08004	0.308531	0.716341	0.654255	SIRT1	1	0.14488	18
GO:0033148	positive regulation of intracellular estrogen receptor signaling pathway	1/616	10/17011	0.1	2.76153	1.08004	0.308531	0.716341	0.654255	SKP2	1	0.14488	18
GO:0033210	leptin-mediated signaling pathway	1/616	10/17011	0.1	2.76153	1.08004	0.308531	0.716341	0.654255	SIRT1	1	0.14488	18
GO:0034351	negative regulation of glial cell apoptotic process	1/616	10/17011	0.1	2.76153	1.08004	0.308531	0.716341	0.654255	PRKCA	1	0.14488	18
GO:0035356	intracellular triglyceride homeostasis	1/616	10/17011	0.1	2.76153	1.08004	0.308531	0.716341	0.654255	SIRT1	1	0.14488	18
GO:0035520	monoubiquitinated protein deubiquitination	1/616	10/17011	0.1	2.76153	1.08004	0.308531	0.716341	0.654255	USP47	1	0.14488	18
GO:0035646	endosome to melanosome transport	1/616	10/17011	0.1	2.76153	1.08004	0.308531	0.716341	0.654255	BLOC1S6	1	0.14488	18
GO:0035723	interleukin-15-mediated signaling pathway	1/616	10/17011	0.1	2.76153	1.08004	0.308531	0.716341	0.654255	JAK1	1	0.14488	18
GO:0035907	dorsal aorta development	1/616	10/17011	0.1	2.76153	1.08004	0.308531	0.716341	0.654255	HEY2	1	0.14488	18
GO:0036109	alpha-linolenic acid metabolic process	1/616	10/17011	0.1	2.76153	1.08004	0.308531	0.716341	0.654255	SCP2	1	0.14488	18
GO:0036490	regulation of translation in response to endoplasmic reticulum stress	1/616	10/17011	0.1	2.76153	1.08004	0.308531	0.716341	0.654255	DDX3X	1	0.14488	18
GO:0038129	ERBB3 signaling pathway	1/616	10/17011	0.1	2.76153	1.08004	0.308531	0.716341	0.654255	ERBB3	1	0.14488	18
GO:0042451	purine nucleoside biosynthetic process	1/616	10/17011	0.1	2.76153	1.08004	0.308531	0.716341	0.654255	PNP	1	0.14488	18
GO:0042455	ribonucleoside biosynthetic process	1/616	10/17011	0.1	2.76153	1.08004	0.308531	0.716341	0.654255	PNP	1	0.14488	18
GO:0043485	endosome to pigment granule transport	1/616	10/17011	0.1	2.76153	1.08004	0.308531	0.716341	0.654255	BLOC1S6	1	0.14488	18
GO:0044837	actomyosin contractile ring organization	1/616	10/17011	0.1	2.76153	1.08004	0.308531	0.716341	0.654255	IQGAP2	1	0.14488	18
GO:0045607	regulation of inner ear auditory receptor cell differentiation	1/616	10/17011	0.1	2.76153	1.08004	0.308531	0.716341	0.654255	HEY2	1	0.14488	18
GO:0045631	regulation of mechanoreceptor differentiation	1/616	10/17011	0.1	2.76153	1.08004	0.308531	0.716341	0.654255	HEY2	1	0.14488	18
GO:0046129	purine ribonucleoside biosynthetic process	1/616	10/17011	0.1	2.76153	1.08004	0.308531	0.716341	0.654255	PNP	1	0.14488	18
GO:0046135	pyrimidine nucleoside catabolic process	1/616	10/17011	0.1	2.76153	1.08004	0.308531	0.716341	0.654255	DPYD	1	0.14488	18
GO:0046174	polyol catabolic process	1/616	10/17011	0.1	2.76153	1.08004	0.308531	0.716341	0.654255	SORD	1	0.14488	18
GO:0048023	positive regulation of melanin biosynthetic process	1/616	10/17011	0.1	2.76153	1.08004	0.308531	0.716341	0.654255	OPN3	1	0.14488	18
GO:0048263	determination of dorsal identity	1/616	10/17011	0.1	2.76153	1.08004	0.308531	0.716341	0.654255	GREM2	1	0.14488	18
GO:0048703	embryonic viscerocranium morphogenesis	1/616	10/17011	0.1	2.76153	1.08004	0.308531	0.716341	0.654255	RDH10	1	0.14488	18
GO:0048757	pigment granule maturation	1/616	10/17011	0.1	2.76153	1.08004	0.308531	0.716341	0.654255	BLOC1S6	1	0.14488	18
GO:0048840	otolith development	1/616	10/17011	0.1	2.76153	1.08004	0.308531	0.716341	0.654255	LRIG3	1	0.14488	18
GO:0048865	stem cell fate commitment	1/616	10/17011	0.1	2.76153	1.08004	0.308531	0.716341	0.654255	SFRP1	1	0.14488	18
GO:0051409	response to nitrosative stress	1/616	10/17011	0.1	2.76153	1.08004	0.308531	0.716341	0.654255	DUSP6	1	0.14488	18
GO:0051660	establishment of centrosome localization	1/616	10/17011	0.1	2.76153	1.08004	0.308531	0.716341	0.654255	DLG1	1	0.14488	18
GO:0060044	negative regulation of cardiac muscle cell proliferation	1/616	10/17011	0.1	2.76153	1.08004	0.308531	0.716341	0.654255	CITED2	1	0.14488	18
GO:0060054	positive regulation of epithelial cell proliferation involved in wound healing	1/616	10/17011	0.1	2.76153	1.08004	0.308531	0.716341	0.654255	CLDN1	1	0.14488	18
GO:0060192	negative regulation of lipase activity	1/616	10/17011	0.1	2.76153	1.08004	0.308531	0.716341	0.654255	ANGPTL3	1	0.14488	18
GO:0060628	regulation of ER to Golgi vesicle-mediated transport	1/616	10/17011	0.1	2.76153	1.08004	0.308531	0.716341	0.654255	RNF139	1	0.14488	18
GO:0060717	chorion development	1/616	10/17011	0.1	2.76153	1.08004	0.308531	0.716341	0.654255	FZD5	1	0.14488	18
GO:0060768	regulation of epithelial cell proliferation involved in prostate gland development	1/616	10/17011	0.1	2.76153	1.08004	0.308531	0.716341	0.654255	CDKN1B	1	0.14488	18
GO:0061299	retina vasculature morphogenesis in camera-type eye	1/616	10/17011	0.1	2.76153	1.08004	0.308531	0.716341	0.654255	CLIC4	1	0.14488	18
GO:0070303	negative regulation of stress-activated protein kinase signaling cascade	1/616	10/17011	0.1	2.76153	1.08004	0.308531	0.716341	0.654255	DUSP10	1	0.14488	18
GO:0070471	uterine smooth muscle contraction	1/616	10/17011	0.1	2.76153	1.08004	0.308531	0.716341	0.654255	ABAT	1	0.14488	18
GO:0070472	regulation of uterine smooth muscle contraction	1/616	10/17011	0.1	2.76153	1.08004	0.308531	0.716341	0.654255	ABAT	1	0.14488	18
GO:0071350	cellular response to interleukin-15	1/616	10/17011	0.1	2.76153	1.08004	0.308531	0.716341	0.654255	JAK1	1	0.14488	18
GO:0071374	cellular response to parathyroid hormone stimulus	1/616	10/17011	0.1	2.76153	1.08004	0.308531	0.716341	0.654255	KAT2B	1	0.14488	18
GO:0071421	manganese ion transmembrane transport	1/616	10/17011	0.1	2.76153	1.08004	0.308531	0.716341	0.654255	SLC39A8	1	0.14488	18
GO:0072014	proximal tubule development	1/616	10/17011	0.1	2.76153	1.08004	0.308531	0.716341	0.654255	AQP11	1	0.14488	18
GO:0090394	negative regulation of excitatory postsynaptic potential	1/616	10/17011	0.1	2.76153	1.08004	0.308531	0.716341	0.654255	NLGN4X	1	0.14488	18
GO:0097017	renal protein absorption	1/616	10/17011	0.1	2.76153	1.08004	0.308531	0.716341	0.654255	CD2AP	1	0.14488	18
GO:0097119	postsynaptic density protein 95 clustering	1/616	10/17011	0.1	2.76153	1.08004	0.308531	0.716341	0.654255	CDH2	1	0.14488	18
GO:0097278	complement-dependent cytotoxicity	1/616	10/17011	0.1	2.76153	1.08004	0.308531	0.716341	0.654255	C3	1	0.14488	18
GO:0097503	sialylation	1/616	10/17011	0.1	2.76153	1.08004	0.308531	0.716341	0.654255	ST6GAL1	1	0.14488	18
GO:0098917	retrograde trans-synaptic signaling	1/616	10/17011	0.1	2.76153	1.08004	0.308531	0.716341	0.654255	TENM2	1	0.14488	18
GO:0099566	regulation of postsynaptic cytosolic calcium ion concentration	1/616	10/17011	0.1	2.76153	1.08004	0.308531	0.716341	0.654255	ATP2B2	1	0.14488	18
GO:1900378	positive regulation of secondary metabolite biosynthetic process	1/616	10/17011	0.1	2.76153	1.08004	0.308531	0.716341	0.654255	OPN3	1	0.14488	18
GO:1900864	mitochondrial RNA modification	1/616	10/17011	0.1	2.76153	1.08004	0.308531	0.716341	0.654255	TRIT1	1	0.14488	18
GO:1901031	regulation of response to reactive oxygen species	1/616	10/17011	0.1	2.76153	1.08004	0.308531	0.716341	0.654255	NFE2L2	1	0.14488	18
GO:1901838	positive regulation of transcription of nucleolar large rRNA by RNA polymerase I	1/616	10/17011	0.1	2.76153	1.08004	0.308531	0.716341	0.654255	NOL11	1	0.14488	18
GO:1902224	ketone body metabolic process	1/616	10/17011	0.1	2.76153	1.08004	0.308531	0.716341	0.654255	HMGCS2	1	0.14488	18
GO:1902237	positive regulation of endoplasmic reticulum stress-induced intrinsic apoptotic signaling pathway	1/616	10/17011	0.1	2.76153	1.08004	0.308531	0.716341	0.654255	SIRT1	1	0.14488	18
GO:1902306	negative regulation of sodium ion transmembrane transport	1/616	10/17011	0.1	2.76153	1.08004	0.308531	0.716341	0.654255	CAMK2D	1	0.14488	18
GO:1902965	regulation of protein localization to early endosome	1/616	10/17011	0.1	2.76153	1.08004	0.308531	0.716341	0.654255	RDX	1	0.14488	18
GO:1902966	positive regulation of protein localization to early endosome	1/616	10/17011	0.1	2.76153	1.08004	0.308531	0.716341	0.654255	RDX	1	0.14488	18
GO:1903010	regulation of bone development	1/616	10/17011	0.1	2.76153	1.08004	0.308531	0.716341	0.654255	TAPT1	1	0.14488	18
GO:1903596	regulation of gap junction assembly	1/616	10/17011	0.1	2.76153	1.08004	0.308531	0.716341	0.654255	IRX3	1	0.14488	18
GO:1904896	ESCRT complex disassembly	1/616	10/17011	0.1	2.76153	1.08004	0.308531	0.716341	0.654255	VPS4B	1	0.14488	18
GO:1904903	ESCRT III complex disassembly	1/616	10/17011	0.1	2.76153	1.08004	0.308531	0.716341	0.654255	VPS4B	1	0.14488	18
GO:1990481	mRNA pseudouridine synthesis	1/616	10/17011	0.1	2.76153	1.08004	0.308531	0.716341	0.654255	TRUB1	1	0.14488	18
GO:1990700	nucleolar chromatin organization	1/616	10/17011	0.1	2.76153	1.08004	0.308531	0.716341	0.654255	SIRT1	1	0.14488	18
GO:2000271	positive regulation of fibroblast apoptotic process	1/616	10/17011	0.1	2.76153	1.08004	0.308531	0.716341	0.654255	SFRP1	1	0.14488	18
GO:2000425	regulation of apoptotic cell clearance	1/616	10/17011	0.1	2.76153	1.08004	0.308531	0.716341	0.654255	C3	1	0.14488	18
GO:2000659	regulation of interleukin-1-mediated signaling pathway	1/616	10/17011	0.1	2.76153	1.08004	0.308531	0.716341	0.654255	IL1R1	1	0.14488	18
GO:2000739	regulation of mesenchymal stem cell differentiation	1/616	10/17011	0.1	2.76153	1.08004	0.308531	0.716341	0.654255	SOX5	1	0.14488	18
GO:2000766	negative regulation of cytoplasmic translation	1/616	10/17011	0.1	2.76153	1.08004	0.308531	0.716341	0.654255	FMR1	1	0.14488	18
GO:2000980	regulation of inner ear receptor cell differentiation	1/616	10/17011	0.1	2.76153	1.08004	0.308531	0.716341	0.654255	HEY2	1	0.14488	18
GO:0002825	regulation of T-helper 1 type immune response	2/616	31/17011	0.0645161	1.78163	0.844306	0.310051	0.716341	0.654255	IL1R1/SOCS5	2	0.14488	18
GO:0003338	metanephros morphogenesis	2/616	31/17011	0.0645161	1.78163	0.844306	0.310051	0.716341	0.654255	PKD2/LGR4	2	0.14488	18
GO:0006359	regulation of transcription by RNA polymerase III	2/616	31/17011	0.0645161	1.78163	0.844306	0.310051	0.716341	0.654255	DEK/ICE2	2	0.14488	18
GO:0007274	neuromuscular synaptic transmission	2/616	31/17011	0.0645161	1.78163	0.844306	0.310051	0.716341	0.654255	VPS54/FCHSD2	2	0.14488	18
GO:0008209	androgen metabolic process	2/616	31/17011	0.0645161	1.78163	0.844306	0.310051	0.716341	0.654255	HSD17B11/PLEKHA1	2	0.14488	18
GO:0009069	serine family amino acid metabolic process	2/616	31/17011	0.0645161	1.78163	0.844306	0.310051	0.716341	0.654255	CTH/SERINC5	2	0.14488	18
GO:0010743	regulation of macrophage derived foam cell differentiation	2/616	31/17011	0.0645161	1.78163	0.844306	0.310051	0.716341	0.654255	APOB/AGTR1	2	0.14488	18
GO:0031664	regulation of lipopolysaccharide-mediated signaling pathway	2/616	31/17011	0.0645161	1.78163	0.844306	0.310051	0.716341	0.654255	SASH1/PRKCA	2	0.14488	18
GO:0034250	positive regulation of amide metabolic process	2/616	31/17011	0.0645161	1.78163	0.844306	0.310051	0.716341	0.654255	NFE2L2/SLC2A13	2	0.14488	18
GO:0034311	diol metabolic process	2/616	31/17011	0.0645161	1.78163	0.844306	0.310051	0.716341	0.654255	NAAA/ACER2	2	0.14488	18
GO:0034390	smooth muscle cell apoptotic process	2/616	31/17011	0.0645161	1.78163	0.844306	0.310051	0.716341	0.654255	SIRT1/APOH	2	0.14488	18
GO:0045987	positive regulation of smooth muscle contraction	2/616	31/17011	0.0645161	1.78163	0.844306	0.310051	0.716341	0.654255	PROK2/ABAT	2	0.14488	18
GO:0051291	protein heterooligomerization	2/616	31/17011	0.0645161	1.78163	0.844306	0.310051	0.716341	0.654255	PKD2/CD2AP	2	0.14488	18
GO:0065002	intracellular protein transmembrane transport	2/616	31/17011	0.0645161	1.78163	0.844306	0.310051	0.716341	0.654255	SEC63/PEX5	2	0.14488	18
GO:0071354	cellular response to interleukin-6	2/616	31/17011	0.0645161	1.78163	0.844306	0.310051	0.716341	0.654255	JAK1/JAK2	2	0.14488	18
GO:0150117	positive regulation of cell-substrate junction organization	2/616	31/17011	0.0645161	1.78163	0.844306	0.310051	0.716341	0.654255	SFRP1/FERMT2	2	0.14488	18
GO:1900027	regulation of ruffle assembly	2/616	31/17011	0.0645161	1.78163	0.844306	0.310051	0.716341	0.654255	COBL/RDX	2	0.14488	18
GO:1902751	positive regulation of cell cycle G2/M phase transition	2/616	31/17011	0.0645161	1.78163	0.844306	0.310051	0.716341	0.654255	RAB11A/VPS4B	2	0.14488	18
GO:1902932	positive regulation of alcohol biosynthetic process	2/616	31/17011	0.0645161	1.78163	0.844306	0.310051	0.716341	0.654255	PRKAA1/MBTPS2	2	0.14488	18
GO:0009137	purine nucleoside diphosphate catabolic process	5/616	102/17011	0.0490196	1.35369	0.694464	0.31022	0.716341	0.654255	PGM1/ARNT/KAT2B/PRKAA1/HTR2A	5	0.14488	18
GO:0009181	purine ribonucleoside diphosphate catabolic process	5/616	102/17011	0.0490196	1.35369	0.694464	0.31022	0.716341	0.654255	PGM1/ARNT/KAT2B/PRKAA1/HTR2A	5	0.14488	18
GO:0045833	negative regulation of lipid metabolic process	5/616	102/17011	0.0490196	1.35369	0.694464	0.31022	0.716341	0.654255	FMO4/UGT1A4/PRKAA1/SIRT1/TMX1	5	0.14488	18
GO:0050773	regulation of dendrite development	5/616	102/17011	0.0490196	1.35369	0.694464	0.31022	0.716341	0.654255	RAPGEF2/COBL/TMEM106B/PTPRD/TIAM1	5	0.14488	18
GO:0062237	protein localization to postsynapse	3/616	54/17011	0.0555556	1.53418	0.762075	0.310973	0.716807	0.654681	VAMP4/DLG1/RAB11A	3	0.144598	18
GO:0070169	positive regulation of biomineral tissue development	3/616	54/17011	0.0555556	1.53418	0.762075	0.310973	0.716807	0.654681	BMPR2/ADRB2/ANO6	3	0.144598	18
GO:0002824	positive regulation of adaptive immune response based on somatic recombination of immune receptors built from immunoglobulin superfamily domains	6/616	127/17011	0.0472441	1.30466	0.66798	0.312454	0.716807	0.654681	IL1R1/FZD5/PRKAA1/FBXO38/JAK2/C3	6	0.144598	18
GO:0032479	regulation of type I interferon production	6/616	127/17011	0.0472441	1.30466	0.66798	0.312454	0.716807	0.654681	TANK/CUL3/TOMM70/DDX3X/ITCH/MORC3	6	0.144598	18
GO:0032606	type I interferon production	6/616	127/17011	0.0472441	1.30466	0.66798	0.312454	0.716807	0.654681	TANK/CUL3/TOMM70/DDX3X/ITCH/MORC3	6	0.144598	18
GO:0055013	cardiac muscle cell development	4/616	78/17011	0.0512821	1.41617	0.71406	0.312658	0.716807	0.654681	TOMM70/HEY2/AKAP6/MEF2A	4	0.144598	18
GO:0097120	receptor localization to synapse	4/616	78/17011	0.0512821	1.41617	0.71406	0.312658	0.716807	0.654681	VAMP4/DLG1/GPHN/RAB11A	4	0.144598	18
GO:0140115	export across plasma membrane	4/616	78/17011	0.0512821	1.41617	0.71406	0.312658	0.716807	0.654681	SLC40A1/DLG1/ABCG2/ANO6	4	0.144598	18
GO:0007030	Golgi organization	7/616	152/17011	0.0460526	1.27176	0.652335	0.312772	0.716807	0.654681	VAMP4/HOOK1/TRAPPC11/PI4K2B/VCPIP1/ZW10/LMAN1	7	0.144598	18
GO:0008584	male gonad development	7/616	152/17011	0.0460526	1.27176	0.652335	0.312772	0.716807	0.654681	CSDE1/TMF1/CD2AP/CITED2/SFRP1/PLEKHA1/FNDC3A	7	0.144598	18
GO:0030534	adult behavior	7/616	152/17011	0.0460526	1.27176	0.652335	0.312772	0.716807	0.654681	PUM1/RNF180/NLGN4X/OXR1/VPS13A/HTR2A/ABAT	7	0.144598	18
GO:0071322	cellular response to carbohydrate stimulus	7/616	152/17011	0.0460526	1.27176	0.652335	0.312772	0.716807	0.654681	VSNL1/SLC2A2/PIK3CA/SLC9B2/PRKAA1/CPB2/TIAM1	7	0.144598	18
GO:0106106	cold-induced thermogenesis	7/616	152/17011	0.0460526	1.27176	0.652335	0.312772	0.716807	0.654681	OMA1/HADH/PRLR/ARRDC3/ADRB2/JAK2/LGR4	7	0.144598	18
GO:0051051	negative regulation of transport	17/616	410/17011	0.0414634	1.14502	0.576167	0.317789	0.716807	0.654681	VSNL1/UBR3/IRS1/HADH/CAMK2D/UBQLN2/FMR1/SFRP1/TMBIM6/ERBB3/TBC1D4/HTR2A/NDFIP2/CHP1/ABAT/MTMR4/VPS4B	17	0.144598	18
GO:0046546	development of primary male sexual characteristics	7/616	153/17011	0.0457516	1.26344	0.634478	0.318596	0.716807	0.654681	CSDE1/TMF1/CD2AP/CITED2/SFRP1/PLEKHA1/FNDC3A	7	0.144598	18
GO:0008543	fibroblast growth factor receptor signaling pathway	6/616	128/17011	0.046875	1.29447	0.648188	0.318844	0.716807	0.654681	KLB/EGFR/MET/CEP57/FRS2/KIF16B	6	0.144598	18
GO:0010001	glial cell differentiation	11/616	255/17011	0.0431373	1.19125	0.596438	0.3196	0.716807	0.654681	DUSP10/NCMAP/NAB1/VPS54/NR3C1/EGFR/CUL4B/VPS13A/ERBB3/WASF3/CDH2	11	0.144598	18
GO:0031016	pancreas development	4/616	79/17011	0.0506329	1.39824	0.687689	0.320903	0.716807	0.654681	NR5A2/WLS/MET/CDH2	4	0.144598	18
GO:0035914	skeletal muscle cell differentiation	4/616	79/17011	0.0506329	1.39824	0.687689	0.320903	0.716807	0.654681	FOXN2/CITED2/CDON/COPS2	4	0.144598	18
GO:0007215	glutamate receptor signaling pathway	3/616	55/17011	0.0545455	1.50629	0.728959	0.320971	0.716807	0.654681	ADRB2/FMR1/SSTR1	3	0.144598	18
GO:0045778	positive regulation of ossification	3/616	55/17011	0.0545455	1.50629	0.728959	0.320971	0.716807	0.654681	BMPR2/ADRB2/ANO6	3	0.144598	18
GO:0046605	regulation of centrosome cycle	3/616	55/17011	0.0545455	1.50629	0.728959	0.320971	0.716807	0.654681	KAT2B/SIRT1/VPS4B	3	0.144598	18
GO:0051452	intracellular pH reduction	3/616	55/17011	0.0545455	1.50629	0.728959	0.320971	0.716807	0.654681	CLIC4/TMEM106B/AQP11	3	0.144598	18
GO:0060425	lung morphogenesis	3/616	55/17011	0.0545455	1.50629	0.728959	0.320971	0.716807	0.654681	SEC24B/RDH10/ESRP2	3	0.144598	18
GO:0099084	postsynaptic specialization organization	3/616	55/17011	0.0545455	1.50629	0.728959	0.320971	0.716807	0.654681	DLG1/PTPRD/CDH2	3	0.144598	18
GO:0050769	positive regulation of neurogenesis	10/616	230/17011	0.0434783	1.20066	0.593896	0.322658	0.716807	0.654681	BMPR2/MME/FXR1/MAN2A1/UFL1/EGFR/FMR1/PTPRD/CDON/TIAM1	10	0.144598	18
GO:0000289	nuclear-transcribed mRNA poly(A) tail shortening	2/616	32/17011	0.0625	1.72595	0.796736	0.323508	0.716807	0.654681	CNOT6L/PABPC1	2	0.144598	18
GO:0001736	establishment of planar polarity	2/616	32/17011	0.0625	1.72595	0.796736	0.323508	0.716807	0.654681	SEC24B/SFRP1	2	0.144598	18
GO:0002710	negative regulation of T cell mediated immunity	2/616	32/17011	0.0625	1.72595	0.796736	0.323508	0.716807	0.654681	UFL1/AHR	2	0.144598	18
GO:0006505	GPI anchor metabolic process	2/616	32/17011	0.0625	1.72595	0.796736	0.323508	0.716807	0.654681	PIGV/PIGA	2	0.144598	18
GO:0006506	GPI anchor biosynthetic process	2/616	32/17011	0.0625	1.72595	0.796736	0.323508	0.716807	0.654681	PIGV/PIGA	2	0.144598	18
GO:0007164	establishment of tissue polarity	2/616	32/17011	0.0625	1.72595	0.796736	0.323508	0.716807	0.654681	SEC24B/SFRP1	2	0.144598	18
GO:0036258	multivesicular body assembly	2/616	32/17011	0.0625	1.72595	0.796736	0.323508	0.716807	0.654681	RAB11A/VPS4B	2	0.144598	18
GO:0043516	regulation of DNA damage response, signal transduction by p53 class mediator	2/616	32/17011	0.0625	1.72595	0.796736	0.323508	0.716807	0.654681	SIRT1/SPRED1	2	0.144598	18
GO:0060325	face morphogenesis	2/616	32/17011	0.0625	1.72595	0.796736	0.323508	0.716807	0.654681	ASPH/PLEKHA1	2	0.144598	18
GO:0060351	cartilage development involved in endochondral bone morphogenesis	2/616	32/17011	0.0625	1.72595	0.796736	0.323508	0.716807	0.654681	ATF2/GHR	2	0.144598	18
GO:0060421	positive regulation of heart growth	2/616	32/17011	0.0625	1.72595	0.796736	0.323508	0.716807	0.654681	HEY2/AKAP6	2	0.144598	18
GO:0062098	regulation of programmed necrotic cell death	2/616	32/17011	0.0625	1.72595	0.796736	0.323508	0.716807	0.654681	PELI1/ITCH	2	0.144598	18
GO:0071634	regulation of transforming growth factor beta production	2/616	32/17011	0.0625	1.72595	0.796736	0.323508	0.716807	0.654681	ATF2/CD2AP	2	0.144598	18
GO:0090169	regulation of spindle assembly	2/616	32/17011	0.0625	1.72595	0.796736	0.323508	0.716807	0.654681	SENP6/VPS4B	2	0.144598	18
GO:0090313	regulation of protein targeting to membrane	2/616	32/17011	0.0625	1.72595	0.796736	0.323508	0.716807	0.654681	TCAF1/CHP1	2	0.144598	18
GO:0180046	GPI anchored protein biosynthesis	2/616	32/17011	0.0625	1.72595	0.796736	0.323508	0.716807	0.654681	PIGV/PIGA	2	0.144598	18
GO:1901185	negative regulation of ERBB signaling pathway	2/616	32/17011	0.0625	1.72595	0.796736	0.323508	0.716807	0.654681	SOCS5/EGFR	2	0.144598	18
GO:1901889	negative regulation of cell junction assembly	2/616	32/17011	0.0625	1.72595	0.796736	0.323508	0.716807	0.654681	PHLDB2/DLC1	2	0.144598	18
GO:0090101	negative regulation of transmembrane receptor protein serine/threonine kinase signaling pathway	7/616	154/17011	0.0454545	1.25524	0.616743	0.32444	0.716807	0.654681	GREM2/SFRP1/SIRT1/PBLD/PPM1A/SPRED1/MTMR4	7	0.144598	18
GO:1904375	regulation of protein localization to cell periphery	7/616	154/17011	0.0454545	1.25524	0.616743	0.32444	0.716807	0.654681	PPP2R5A/STAC/PLS1/DLG1/CAMK2D/EGFR/SORBS1	7	0.144598	18
GO:2001243	negative regulation of intrinsic apoptotic signaling pathway	5/616	104/17011	0.0480769	1.32766	0.649665	0.324529	0.716807	0.654681	NFE2L2/DDX3X/USP47/SIRT1/TMBIM6	5	0.144598	18
GO:0051098	regulation of binding	9/616	205/17011	0.0439024	1.21238	0.592979	0.325545	0.716807	0.654681	GREM2/USP33/NMD3/RAPGEF2/HEY2/MET/EIF3E/BTAF1/TIAM1	9	0.144598	18
GO:0006913	nucleocytoplasmic transport	14/616	334/17011	0.0419162	1.15753	0.563577	0.325685	0.716807	0.654681	AHCTF1/STRADB/ATF2/NMD3/FMR1/JAK2/IPO7/NUP160/IPO8/CDKN1B/IPO5/PPM1A/CHP1/NFATC3	14	0.144598	18
GO:0051169	nuclear transport	14/616	334/17011	0.0419162	1.15753	0.563577	0.325685	0.716807	0.654681	AHCTF1/STRADB/ATF2/NMD3/FMR1/JAK2/IPO7/NUP160/IPO8/CDKN1B/IPO5/PPM1A/CHP1/NFATC3	14	0.144598	18
GO:0048738	cardiac muscle tissue development	10/616	231/17011	0.04329	1.19547	0.579786	0.327422	0.716807	0.654681	ACADM/TOMM70/HEY2/CITED2/FRS2/ERBB3/AKAP6/MEF2A/IRX3/PRKAR1A	10	0.144598	18
GO:0002262	myeloid cell homeostasis	8/616	180/17011	0.0444444	1.22734	0.594365	0.328152	0.716807	0.654681	ARNT/SP3/SFXN1/UFL1/CITED2/VPS13A/JAK2/PTBP3	8	0.144598	18
GO:0016050	vesicle organization	16/616	387/17011	0.0413437	1.14172	0.546631	0.329002	0.716807	0.654681	VAMP4/HOOK1/CUL3/TMF1/SEC24B/TRAPPC11/PI4K2B/WASL/AQP11/CCDC38/EEA1/TBC1D4/WDR72/RAB11A/BLOC1S6/VPS4B	16	0.144598	18
GO:0014032	neural crest cell development	4/616	80/17011	0.05	1.38076	0.661676	0.329164	0.716807	0.654681	TAPT1/CITED2/RDH10/CDH2	4	0.144598	18
GO:0030500	regulation of bone mineralization	4/616	80/17011	0.05	1.38076	0.661676	0.329164	0.716807	0.654681	BMPR2/ADRB2/ANO6/NBR1	4	0.144598	18
GO:1901379	regulation of potassium ion transmembrane transport	4/616	80/17011	0.05	1.38076	0.661676	0.329164	0.716807	0.654681	DLG1/ANO6/ABCC9/AKAP6	4	0.144598	18
GO:0043270	positive regulation of monoatomic ion transport	9/616	206/17011	0.0436893	1.20649	0.577969	0.330613	0.716807	0.654681	STAC/DLG1/PKD2/TCAF1/DMD/ASPH/ANO6/AKAP6/CHP1	9	0.144598	18
GO:0001954	positive regulation of cell-matrix adhesion	3/616	56/17011	0.0535714	1.47939	0.696498	0.330971	0.716807	0.654681	SFRP1/PLEKHA2/FERMT2	3	0.144598	18
GO:0010718	positive regulation of epithelial to mesenchymal transition	3/616	56/17011	0.0535714	1.47939	0.696498	0.330971	0.716807	0.654681	PTK2/FERMT2/TIAM1	3	0.144598	18
GO:0050805	negative regulation of synaptic transmission	3/616	56/17011	0.0535714	1.47939	0.696498	0.330971	0.716807	0.654681	FMR1/VPS13A/HTR2A	3	0.144598	18
GO:0051055	negative regulation of lipid biosynthetic process	3/616	56/17011	0.0535714	1.47939	0.696498	0.330971	0.716807	0.654681	PRKAA1/SIRT1/TMX1	3	0.144598	18
GO:0098661	inorganic anion transmembrane transport	6/616	130/17011	0.0461538	1.27455	0.60909	0.331681	0.716807	0.654681	CLIC4/ANO7/CLCN5/CLCN4/SLC37A4/ANO6	6	0.144598	18
GO:0009191	ribonucleoside diphosphate catabolic process	5/616	105/17011	0.047619	1.31501	0.627608	0.33171	0.716807	0.654681	PGM1/ARNT/KAT2B/PRKAA1/HTR2A	5	0.144598	18
GO:0046031	ADP metabolic process	5/616	105/17011	0.047619	1.31501	0.627608	0.33171	0.716807	0.654681	PGM1/ARNT/KAT2B/PRKAA1/HTR2A	5	0.144598	18
GO:0032984	protein-containing complex disassembly	11/616	258/17011	0.0426357	1.17739	0.556533	0.333154	0.716807	0.654681	PIK3R4/PIK3CA/ADRB2/ASPH/RDX/ADD3/WASHC2C/PEX5/LIMA1/ATG14/VPS4B	11	0.144598	18
GO:0000338	protein deneddylation	1/616	11/17011	0.0909091	2.51048	0.971344	0.333585	0.716807	0.654681	COPS2	1	0.144598	18
GO:0001731	formation of translation preinitiation complex	1/616	11/17011	0.0909091	2.51048	0.971344	0.333585	0.716807	0.654681	EIF4B	1	0.144598	18
GO:0001821	histamine secretion	1/616	11/17011	0.0909091	2.51048	0.971344	0.333585	0.716807	0.654681	SNX4	1	0.144598	18
GO:0001865	NK T cell differentiation	1/616	11/17011	0.0909091	2.51048	0.971344	0.333585	0.716807	0.654681	ATF2	1	0.144598	18
GO:0002645	positive regulation of tolerance induction	1/616	11/17011	0.0909091	2.51048	0.971344	0.333585	0.716807	0.654681	ITCH	1	0.144598	18
GO:0006534	cysteine metabolic process	1/616	11/17011	0.0909091	2.51048	0.971344	0.333585	0.716807	0.654681	CTH	1	0.144598	18
GO:0006686	sphingomyelin biosynthetic process	1/616	11/17011	0.0909091	2.51048	0.971344	0.333585	0.716807	0.654681	SGMS1	1	0.144598	18
GO:0006703	estrogen biosynthetic process	1/616	11/17011	0.0909091	2.51048	0.971344	0.333585	0.716807	0.654681	HSD17B11	1	0.144598	18
GO:0007175	negative regulation of epidermal growth factor-activated receptor activity	1/616	11/17011	0.0909091	2.51048	0.971344	0.333585	0.716807	0.654681	SOCS5	1	0.144598	18
GO:0009068	aspartate family amino acid catabolic process	1/616	11/17011	0.0909091	2.51048	0.971344	0.333585	0.716807	0.654681	AADAT	1	0.144598	18
GO:0015791	polyol transmembrane transport	1/616	11/17011	0.0909091	2.51048	0.971344	0.333585	0.716807	0.654681	AQP11	1	0.144598	18
GO:0015871	choline transport	1/616	11/17011	0.0909091	2.51048	0.971344	0.333585	0.716807	0.654681	SLC44A1	1	0.144598	18
GO:0018342	protein prenylation	1/616	11/17011	0.0909091	2.51048	0.971344	0.333585	0.716807	0.654681	CHM	1	0.144598	18
GO:0019336	phenol-containing compound catabolic process	1/616	11/17011	0.0909091	2.51048	0.971344	0.333585	0.716807	0.654681	MAOA	1	0.144598	18
GO:0031943	regulation of glucocorticoid metabolic process	1/616	11/17011	0.0909091	2.51048	0.971344	0.333585	0.716807	0.654681	NR3C1	1	0.144598	18
GO:0032000	positive regulation of fatty acid beta-oxidation	1/616	11/17011	0.0909091	2.51048	0.971344	0.333585	0.716807	0.654681	IRS1	1	0.144598	18
GO:0032060	bleb assembly	1/616	11/17011	0.0909091	2.51048	0.971344	0.333585	0.716807	0.654681	ANO6	1	0.144598	18
GO:0032275	luteinizing hormone secretion	1/616	11/17011	0.0909091	2.51048	0.971344	0.333585	0.716807	0.654681	TMF1	1	0.144598	18
GO:0032836	glomerular basement membrane development	1/616	11/17011	0.0909091	2.51048	0.971344	0.333585	0.716807	0.654681	NID1	1	0.144598	18
GO:0032957	inositol trisphosphate metabolic process	1/616	11/17011	0.0909091	2.51048	0.971344	0.333585	0.716807	0.654681	SCP2	1	0.144598	18
GO:0033145	positive regulation of intracellular steroid hormone receptor signaling pathway	1/616	11/17011	0.0909091	2.51048	0.971344	0.333585	0.716807	0.654681	SKP2	1	0.144598	18
GO:0033504	floor plate development	1/616	11/17011	0.0909091	2.51048	0.971344	0.333585	0.716807	0.654681	COBL	1	0.144598	18
GO:0033625	positive regulation of integrin activation	1/616	11/17011	0.0909091	2.51048	0.971344	0.333585	0.716807	0.654681	FERMT2	1	0.144598	18
GO:0034154	toll-like receptor 7 signaling pathway	1/616	11/17011	0.0909091	2.51048	0.971344	0.333585	0.716807	0.654681	DDX3X	1	0.144598	18
GO:0034350	regulation of glial cell apoptotic process	1/616	11/17011	0.0909091	2.51048	0.971344	0.333585	0.716807	0.654681	PRKCA	1	0.144598	18
GO:0035519	protein K29-linked ubiquitination	1/616	11/17011	0.0909091	2.51048	0.971344	0.333585	0.716807	0.654681	ITCH	1	0.144598	18
GO:0035524	proline transmembrane transport	1/616	11/17011	0.0909091	2.51048	0.971344	0.333585	0.716807	0.654681	SLC36A4	1	0.144598	18
GO:0035581	sequestering of extracellular ligand from receptor	1/616	11/17011	0.0909091	2.51048	0.971344	0.333585	0.716807	0.654681	GREM2	1	0.144598	18
GO:0035871	protein K11-linked deubiquitination	1/616	11/17011	0.0909091	2.51048	0.971344	0.333585	0.716807	0.654681	VCPIP1	1	0.144598	18
GO:0038196	type III interferon-mediated signaling pathway	1/616	11/17011	0.0909091	2.51048	0.971344	0.333585	0.716807	0.654681	JAK1	1	0.144598	18
GO:0042048	olfactory behavior	1/616	11/17011	0.0909091	2.51048	0.971344	0.333585	0.716807	0.654681	UBR3	1	0.144598	18
GO:0042428	serotonin metabolic process	1/616	11/17011	0.0909091	2.51048	0.971344	0.333585	0.716807	0.654681	RNF180	1	0.144598	18
GO:0043174	nucleoside salvage	1/616	11/17011	0.0909091	2.51048	0.971344	0.333585	0.716807	0.654681	PNP	1	0.144598	18
GO:0044062	regulation of excretion	1/616	11/17011	0.0909091	2.51048	0.971344	0.333585	0.716807	0.654681	AGTR1	1	0.144598	18
GO:0045625	regulation of T-helper 1 cell differentiation	1/616	11/17011	0.0909091	2.51048	0.971344	0.333585	0.716807	0.654681	SOCS5	1	0.144598	18
GO:0046495	nicotinamide riboside metabolic process	1/616	11/17011	0.0909091	2.51048	0.971344	0.333585	0.716807	0.654681	PNP	1	0.144598	18
GO:0046549	retinal cone cell development	1/616	11/17011	0.0909091	2.51048	0.971344	0.333585	0.716807	0.654681	THRB	1	0.144598	18
GO:0046689	response to mercury ion	1/616	11/17011	0.0909091	2.51048	0.971344	0.333585	0.716807	0.654681	SLC39A8	1	0.144598	18
GO:0046794	transport of virus	1/616	11/17011	0.0909091	2.51048	0.971344	0.333585	0.716807	0.654681	FMR1	1	0.144598	18
GO:0048262	determination of dorsal/ventral asymmetry	1/616	11/17011	0.0909091	2.51048	0.971344	0.333585	0.716807	0.654681	GREM2	1	0.144598	18
GO:0051657	maintenance of organelle location	1/616	11/17011	0.0909091	2.51048	0.971344	0.333585	0.716807	0.654681	SIRT1	1	0.144598	18
GO:0051987	positive regulation of attachment of spindle microtubules to kinetochore	1/616	11/17011	0.0909091	2.51048	0.971344	0.333585	0.716807	0.654681	KAT2B	1	0.144598	18
GO:0060346	bone trabecula formation	1/616	11/17011	0.0909091	2.51048	0.971344	0.333585	0.716807	0.654681	SFRP1	1	0.144598	18
GO:0060736	prostate gland growth	1/616	11/17011	0.0909091	2.51048	0.971344	0.333585	0.716807	0.654681	PRLR	1	0.144598	18
GO:0060767	epithelial cell proliferation involved in prostate gland development	1/616	11/17011	0.0909091	2.51048	0.971344	0.333585	0.716807	0.654681	CDKN1B	1	0.144598	18
GO:0060900	embryonic camera-type eye formation	1/616	11/17011	0.0909091	2.51048	0.971344	0.333585	0.716807	0.654681	FRS2	1	0.144598	18
GO:0061052	negative regulation of cell growth involved in cardiac muscle cell development	1/616	11/17011	0.0909091	2.51048	0.971344	0.333585	0.716807	0.654681	TOMM70	1	0.144598	18
GO:0061470	T follicular helper cell differentiation	1/616	11/17011	0.0909091	2.51048	0.971344	0.333585	0.716807	0.654681	GPR183	1	0.144598	18
GO:0061762	CAMKK-AMPK signaling cascade	1/616	11/17011	0.0909091	2.51048	0.971344	0.333585	0.716807	0.654681	PRKAA1	1	0.144598	18
GO:0062028	regulation of stress granule assembly	1/616	11/17011	0.0909091	2.51048	0.971344	0.333585	0.716807	0.654681	PRKAA1	1	0.144598	18
GO:0070213	protein auto-ADP-ribosylation	1/616	11/17011	0.0909091	2.51048	0.971344	0.333585	0.716807	0.654681	PARP8	1	0.144598	18
GO:0070637	pyridine nucleoside metabolic process	1/616	11/17011	0.0909091	2.51048	0.971344	0.333585	0.716807	0.654681	PNP	1	0.144598	18
GO:0070669	response to interleukin-2	1/616	11/17011	0.0909091	2.51048	0.971344	0.333585	0.716807	0.654681	JAK1	1	0.144598	18
GO:0070672	response to interleukin-15	1/616	11/17011	0.0909091	2.51048	0.971344	0.333585	0.716807	0.654681	JAK1	1	0.144598	18
GO:0070857	regulation of bile acid biosynthetic process	1/616	11/17011	0.0909091	2.51048	0.971344	0.333585	0.716807	0.654681	SIRT1	1	0.144598	18
GO:0071028	nuclear mRNA surveillance	1/616	11/17011	0.0909091	2.51048	0.971344	0.333585	0.716807	0.654681	XRN1	1	0.144598	18
GO:0071313	cellular response to caffeine	1/616	11/17011	0.0909091	2.51048	0.971344	0.333585	0.716807	0.654681	TMEM38B	1	0.144598	18
GO:0071349	cellular response to interleukin-12	1/616	11/17011	0.0909091	2.51048	0.971344	0.333585	0.716807	0.654681	JAK2	1	0.144598	18
GO:0071358	cellular response to type III interferon	1/616	11/17011	0.0909091	2.51048	0.971344	0.333585	0.716807	0.654681	JAK1	1	0.144598	18
GO:0071481	cellular response to X-ray	1/616	11/17011	0.0909091	2.51048	0.971344	0.333585	0.716807	0.654681	SFRP1	1	0.144598	18
GO:0071578	zinc ion import across plasma membrane	1/616	11/17011	0.0909091	2.51048	0.971344	0.333585	0.716807	0.654681	SLC39A8	1	0.144598	18
GO:0071635	negative regulation of transforming growth factor beta production	1/616	11/17011	0.0909091	2.51048	0.971344	0.333585	0.716807	0.654681	CD2AP	1	0.144598	18
GO:0072173	metanephric tubule morphogenesis	1/616	11/17011	0.0909091	2.51048	0.971344	0.333585	0.716807	0.654681	LGR4	1	0.144598	18
GO:0072497	mesenchymal stem cell differentiation	1/616	11/17011	0.0909091	2.51048	0.971344	0.333585	0.716807	0.654681	SOX5	1	0.144598	18
GO:0075522	IRES-dependent viral translational initiation	1/616	11/17011	0.0909091	2.51048	0.971344	0.333585	0.716807	0.654681	CSDE1	1	0.144598	18
GO:0075733	intracellular transport of virus	1/616	11/17011	0.0909091	2.51048	0.971344	0.333585	0.716807	0.654681	FMR1	1	0.144598	18
GO:0090161	Golgi ribbon formation	1/616	11/17011	0.0909091	2.51048	0.971344	0.333585	0.716807	0.654681	VAMP4	1	0.144598	18
GO:0090331	negative regulation of platelet aggregation	1/616	11/17011	0.0909091	2.51048	0.971344	0.333585	0.716807	0.654681	TMX1	1	0.144598	18
GO:0097011	cellular response to granulocyte macrophage colony-stimulating factor stimulus	1/616	11/17011	0.0909091	2.51048	0.971344	0.333585	0.716807	0.654681	PRLR	1	0.144598	18
GO:0097012	response to granulocyte macrophage colony-stimulating factor	1/616	11/17011	0.0909091	2.51048	0.971344	0.333585	0.716807	0.654681	PRLR	1	0.144598	18
GO:0097354	prenylation	1/616	11/17011	0.0909091	2.51048	0.971344	0.333585	0.716807	0.654681	CHM	1	0.144598	18
GO:0097400	interleukin-17-mediated signaling pathway	1/616	11/17011	0.0909091	2.51048	0.971344	0.333585	0.716807	0.654681	USP25	1	0.144598	18
GO:0098880	maintenance of postsynaptic specialization structure	1/616	11/17011	0.0909091	2.51048	0.971344	0.333585	0.716807	0.654681	DLG1	1	0.144598	18
GO:0140105	interleukin-10-mediated signaling pathway	1/616	11/17011	0.0909091	2.51048	0.971344	0.333585	0.716807	0.654681	JAK1	1	0.144598	18
GO:1900246	positive regulation of RIG-I signaling pathway	1/616	11/17011	0.0909091	2.51048	0.971344	0.333585	0.716807	0.654681	PUM1	1	0.144598	18
GO:1901329	regulation of odontoblast differentiation	1/616	11/17011	0.0909091	2.51048	0.971344	0.333585	0.716807	0.654681	IPO7	1	0.144598	18
GO:1903027	regulation of opsonization	1/616	11/17011	0.0909091	2.51048	0.971344	0.333585	0.716807	0.654681	C4BPA	1	0.144598	18
GO:1903348	positive regulation of bicellular tight junction assembly	1/616	11/17011	0.0909091	2.51048	0.971344	0.333585	0.716807	0.654681	CLDN1	1	0.144598	18
GO:1903977	positive regulation of glial cell migration	1/616	11/17011	0.0909091	2.51048	0.971344	0.333585	0.716807	0.654681	TIAM1	1	0.144598	18
GO:2000048	negative regulation of cell-cell adhesion mediated by cadherin	1/616	11/17011	0.0909091	2.51048	0.971344	0.333585	0.716807	0.654681	PLG	1	0.144598	18
GO:2001204	regulation of osteoclast development	1/616	11/17011	0.0909091	2.51048	0.971344	0.333585	0.716807	0.654681	SLC9B2	1	0.144598	18
GO:2001279	regulation of unsaturated fatty acid biosynthetic process	1/616	11/17011	0.0909091	2.51048	0.971344	0.333585	0.716807	0.654681	SIRT1	1	0.144598	18
GO:0043409	negative regulation of MAPK cascade	7/616	156/17011	0.0448718	1.23915	0.581632	0.336177	0.71942	0.657067	DUSP10/DLG1/RANBP9/HIPK3/DUSP6/SPRED1/ITCH	7	0.143018	18
GO:0031128	developmental induction	2/616	33/17011	0.0606061	1.67365	0.750821	0.336896	0.71942	0.657067	FZD5/FRS2	2	0.143018	18
GO:0033687	osteoblast proliferation	2/616	33/17011	0.0606061	1.67365	0.750821	0.336896	0.71942	0.657067	SFRP1/MN1	2	0.143018	18
GO:0035774	positive regulation of insulin secretion involved in cellular response to glucose stimulus	2/616	33/17011	0.0606061	1.67365	0.750821	0.336896	0.71942	0.657067	VSNL1/SLC2A2	2	0.143018	18
GO:0036257	multivesicular body organization	2/616	33/17011	0.0606061	1.67365	0.750821	0.336896	0.71942	0.657067	RAB11A/VPS4B	2	0.143018	18
GO:1904427	positive regulation of calcium ion transmembrane transport	4/616	81/17011	0.0493827	1.36372	0.63601	0.337436	0.71942	0.657067	STAC/PKD2/ASPH/AKAP6	4	0.143018	18
GO:0043393	regulation of protein binding	5/616	106/17011	0.0471698	1.30261	0.605774	0.338906	0.71942	0.657067	GREM2/USP33/NMD3/RAPGEF2/TIAM1	5	0.143018	18
GO:0043405	regulation of MAP kinase activity	5/616	106/17011	0.0471698	1.30261	0.605774	0.338906	0.71942	0.657067	DUSP10/GHR/SASH1/MAP3K5/HIPK3	5	0.143018	18
GO:0090288	negative regulation of cellular response to growth factor stimulus	5/616	106/17011	0.0471698	1.30261	0.605774	0.338906	0.71942	0.657067	GREM2/XDH/SFRP1/PPM1A/MTMR4	5	0.143018	18
GO:0071478	cellular response to radiation	8/616	182/17011	0.043956	1.21386	0.562235	0.339028	0.71942	0.657067	OPN3/TANK/MME/PTPRK/CUL4B/SFRP1/USP47/SIRT1	8	0.143018	18
GO:0060294	cilium movement involved in cell motility	9/616	208/17011	0.0432692	1.19489	0.548172	0.340789	0.71942	0.657067	ZMYND12/APOB/TMF1/SLC9B2/TMEM232/DNAH11/VPS13A/CCDC38/SORD	9	0.143018	18
GO:0050767	regulation of neurogenesis	15/616	364/17011	0.0412088	1.13799	0.515848	0.340911	0.71942	0.657067	DUSP10/CERS2/BMPR2/MME/FXR1/RAPGEF2/MAN2A1/UFL1/HEY2/EGFR/FMR1/PTPRD/CDON/DIP2B/TIAM1	15	0.143018	18
GO:0014009	glial cell proliferation	3/616	57/17011	0.0526316	1.45343	0.664665	0.340967	0.71942	0.657067	CERS2/UFL1/EGFR	3	0.143018	18
GO:0030837	negative regulation of actin filament polymerization	3/616	57/17011	0.0526316	1.45343	0.664665	0.340967	0.71942	0.657067	RDX/ADD3/WASHC2C	3	0.143018	18
GO:0032371	regulation of sterol transport	3/616	57/17011	0.0526316	1.45343	0.664665	0.340967	0.71942	0.657067	SCP2/PON1/SIRT1	3	0.143018	18
GO:0032374	regulation of cholesterol transport	3/616	57/17011	0.0526316	1.45343	0.664665	0.340967	0.71942	0.657067	SCP2/PON1/SIRT1	3	0.143018	18
GO:0033047	regulation of mitotic sister chromatid segregation	3/616	57/17011	0.0526316	1.45343	0.664665	0.340967	0.71942	0.657067	KAT2B/ZW10/SIRT1	3	0.143018	18
GO:0033344	cholesterol efflux	3/616	57/17011	0.0526316	1.45343	0.664665	0.340967	0.71942	0.657067	APOB/PON1/SIRT1	3	0.143018	18
GO:0035329	hippo signaling	3/616	57/17011	0.0526316	1.45343	0.664665	0.340967	0.71942	0.657067	FAT4/ARRDC3/SIRT1	3	0.143018	18
GO:0042220	response to cocaine	3/616	57/17011	0.0526316	1.45343	0.664665	0.340967	0.71942	0.657067	HTR2A/ABAT/TIAM1	3	0.143018	18
GO:0071470	cellular response to osmotic stress	3/616	57/17011	0.0526316	1.45343	0.664665	0.340967	0.71942	0.657067	PKD2/DDX3X/VPS13A	3	0.143018	18
GO:1990928	response to amino acid starvation	3/616	57/17011	0.0526316	1.45343	0.664665	0.340967	0.71942	0.657067	ATF2/EIF2A/MAP3K5	3	0.143018	18
GO:0001649	osteoblast differentiation	10/616	234/17011	0.042735	1.18014	0.537831	0.341794	0.71942	0.657067	BMPR2/UFL1/HGF/SFRP1/PTK2/CAT/LGR4/IPO7/FERMT2/NBR1	10	0.143018	18
GO:0090068	positive regulation of cell cycle process	11/616	260/17011	0.0423077	1.16834	0.530194	0.342254	0.71942	0.657067	PKN2/CUL3/KAT2B/NUDT16/EGFR/CUL4B/DDX3X/CDC14B/RDX/RAB11A/VPS4B	11	0.143018	18
GO:0090596	sensory organ morphogenesis	12/616	286/17011	0.041958	1.15868	0.524584	0.342311	0.71942	0.657067	SP3/FZD5/NECTIN3/THRB/PLS1/SEC24B/MAN2A1/CITED2/CDON/LRIG3/FRS2/TSHZ1	12	0.143018	18
GO:0007189	adenylate cyclase-activating G protein-coupled receptor signaling pathway	8/616	183/17011	0.0437158	1.20722	0.546307	0.344486	0.71942	0.657067	ADGRL2/RAPGEF2/ARRDC3/ADRB2/AKAP6/PRKCA/GNA13/PRKAR1A	8	0.143018	18
GO:0086003	cardiac muscle cell contraction	4/616	82/17011	0.0487805	1.34709	0.610682	0.345716	0.71942	0.657067	PIK3CA/DLG1/CAMK2D/ABCC9	4	0.143018	18
GO:2000142	regulation of DNA-templated transcription initiation	4/616	82/17011	0.0487805	1.34709	0.610682	0.345716	0.71942	0.657067	BCLAF1/HEY2/MED14/MED13	4	0.143018	18
GO:0033045	regulation of sister chromatid segregation	5/616	107/17011	0.046729	1.29043	0.584157	0.346114	0.71942	0.657067	CUL3/KAT2B/SMARCA2/ZW10/SIRT1	5	0.143018	18
GO:0150063	visual system development	17/616	418/17011	0.0406699	1.12311	0.493971	0.346367	0.71942	0.657067	CLIC4/SP3/BMPR2/FZD5/NECTIN3/THRB/DLG1/ATP2B2/MAN2A1/CITED2/EGFR/RDH10/CDON/FRS2/CDKN1B/SPRED1/C3	17	0.143018	18
GO:0008277	regulation of G protein-coupled receptor signaling pathway	7/616	158/17011	0.0443038	1.22346	0.546989	0.347972	0.71942	0.657067	USP33/ARRDC3/ADRB2/MET/UBQLN2/PRKCA/C3	7	0.143018	18
GO:0002753	cytoplasmic pattern recognition receptor signaling pathway	8/616	184/17011	0.0434783	1.20066	0.53047	0.349957	0.71942	0.657067	NEK7/PUM1/PELI1/WDFY1/SMPDL3A/DDX3X/IPO5/ITCH	8	0.143018	18
GO:0007035	vacuolar acidification	2/616	34/17011	0.0588235	1.62443	0.706444	0.350204	0.71942	0.657067	CLIC4/TMEM106B	2	0.143018	18
GO:0033146	regulation of intracellular estrogen receptor signaling pathway	2/616	34/17011	0.0588235	1.62443	0.706444	0.350204	0.71942	0.657067	SKP2/UFL1	2	0.143018	18
GO:0035909	aorta morphogenesis	2/616	34/17011	0.0588235	1.62443	0.706444	0.350204	0.71942	0.657067	SEC24B/HEY2	2	0.143018	18
GO:0043407	negative regulation of MAP kinase activity	2/616	34/17011	0.0588235	1.62443	0.706444	0.350204	0.71942	0.657067	DUSP10/HIPK3	2	0.143018	18
GO:0048147	negative regulation of fibroblast proliferation	2/616	34/17011	0.0588235	1.62443	0.706444	0.350204	0.71942	0.657067	SFRP1/MORC3	2	0.143018	18
GO:0051647	nucleus localization	2/616	34/17011	0.0588235	1.62443	0.706444	0.350204	0.71942	0.657067	SIRT1/SYNE3	2	0.143018	18
GO:0060292	long-term synaptic depression	2/616	34/17011	0.0588235	1.62443	0.706444	0.350204	0.71942	0.657067	FMR1/VPS13A	2	0.143018	18
GO:0071676	negative regulation of mononuclear cell migration	2/616	34/17011	0.0588235	1.62443	0.706444	0.350204	0.71942	0.657067	WASL/C5	2	0.143018	18
GO:0090075	relaxation of muscle	2/616	34/17011	0.0588235	1.62443	0.706444	0.350204	0.71942	0.657067	PIK3CA/CAMK2D	2	0.143018	18
GO:0090151	establishment of protein localization to mitochondrial membrane	2/616	34/17011	0.0588235	1.62443	0.706444	0.350204	0.71942	0.657067	TOMM20/TOMM70	2	0.143018	18
GO:1902235	regulation of endoplasmic reticulum stress-induced intrinsic apoptotic signaling pathway	2/616	34/17011	0.0588235	1.62443	0.706444	0.350204	0.71942	0.657067	SIRT1/TMBIM6	2	0.143018	18
GO:0002218	activation of innate immune response	13/616	314/17011	0.0414013	1.14331	0.496821	0.350402	0.71942	0.657067	NEK7/PUM1/PELI1/WDFY1/TOMM70/PAK2/PJA2/SMPDL3A/RPS6KA3/DDX3X/LGR4/IPO5/ITCH	13	0.143018	18
GO:0019748	secondary metabolic process	3/616	58/17011	0.0517241	1.42838	0.633435	0.350951	0.71942	0.657067	OPN3/NFE2L2/RAPGEF2	3	0.143018	18
GO:0035315	hair cell differentiation	3/616	58/17011	0.0517241	1.42838	0.633435	0.350951	0.71942	0.657067	PLS1/SEC24B/HEY2	3	0.143018	18
GO:0042255	ribosome assembly	3/616	58/17011	0.0517241	1.42838	0.633435	0.350951	0.71942	0.657067	EIF2A/DDX3X/EIF5	3	0.143018	18
GO:0051926	negative regulation of calcium ion transport	3/616	58/17011	0.0517241	1.42838	0.633435	0.350951	0.71942	0.657067	UBR3/FMR1/TMBIM6	3	0.143018	18
GO:0060135	maternal process involved in female pregnancy	3/616	58/17011	0.0517241	1.42838	0.633435	0.350951	0.71942	0.657067	BMPR2/CITED2/DSG1	3	0.143018	18
GO:0007179	transforming growth factor beta receptor signaling pathway	9/616	210/17011	0.0428571	1.18351	0.51867	0.351015	0.71942	0.657067	PTPRK/CITED2/PTK2/SIRT1/PBLD/PPM1A/FERMT2/SPRED1/MTMR4	9	0.143018	18
GO:0001936	regulation of endothelial cell proliferation	6/616	133/17011	0.0451128	1.2458	0.551615	0.351048	0.71942	0.657067	ARNT/XDH/AGTR1/SIRT1/PRKCA/APOH	6	0.143018	18
GO:0098773	skin epidermis development	6/616	133/17011	0.0451128	1.2458	0.551615	0.351048	0.71942	0.657067	MYSM1/CLDN1/EGFR/MET/LGR4/LGR5	6	0.143018	18
GO:0051960	regulation of nervous system development	18/616	446/17011	0.0403587	1.11452	0.475039	0.352132	0.71942	0.657067	DUSP10/NCMAP/CERS2/BMPR2/MME/DLG1/FXR1/RAPGEF2/MAN2A1/UFL1/HEY2/EGFR/FMR1/PTPRD/CDON/DIP2B/WASF3/TIAM1	18	0.143018	18
GO:0006626	protein targeting to mitochondrion	5/616	108/17011	0.0462963	1.27848	0.562752	0.353332	0.71942	0.657067	TOMM20/FZD5/TOMM70/PRKAA1/LMAN1	5	0.143018	18
GO:0009134	nucleoside diphosphate catabolic process	5/616	108/17011	0.0462963	1.27848	0.562752	0.353332	0.71942	0.657067	PGM1/ARNT/KAT2B/PRKAA1/HTR2A	5	0.143018	18
GO:0019080	viral gene expression	5/616	108/17011	0.0462963	1.27848	0.562752	0.353332	0.71942	0.657067	CSDE1/MGAT4A/ST6GAL1/MAN2A1/EIF3L	5	0.143018	18
GO:0034766	negative regulation of monoatomic ion transmembrane transport	4/616	83/17011	0.0481928	1.33086	0.585682	0.354	0.71942	0.657067	UBR3/CAMK2D/FMR1/TMBIM6	4	0.143018	18
GO:1904892	regulation of receptor signaling pathway via STAT	4/616	83/17011	0.0481928	1.33086	0.585682	0.354	0.71942	0.657067	GHR/PRLR/JAK2/PTPRD	4	0.143018	18
GO:0000075	cell cycle checkpoint signaling	8/616	185/17011	0.0432432	1.19417	0.514721	0.355438	0.71942	0.657067	ATF2/CCNG1/UFL1/MBTPS2/CDC14B/ZW10/WAC/FOXN3	8	0.143018	18
GO:0001539	cilium or flagellum-dependent cell motility	9/616	211/17011	0.042654	1.1779	0.504028	0.356145	0.71942	0.657067	ZMYND12/APOB/TMF1/SLC9B2/TMEM232/DNAH11/VPS13A/CCDC38/SORD	9	0.143018	18
GO:0050920	regulation of chemotaxis	9/616	211/17011	0.042654	1.1779	0.504028	0.356145	0.71942	0.657067	BMPR2/SUCNR1/ST6GAL1/MET/PTK2/C5/ANO6/GPR183/TIAM1	9	0.143018	18
GO:0060285	cilium-dependent cell motility	9/616	211/17011	0.042654	1.1779	0.504028	0.356145	0.71942	0.657067	ZMYND12/APOB/TMF1/SLC9B2/TMEM232/DNAH11/VPS13A/CCDC38/SORD	9	0.143018	18
GO:0048515	spermatid differentiation	10/616	237/17011	0.0421941	1.1652	0.496426	0.356271	0.71942	0.657067	HOOK1/ZMYND12/VPS54/FXR1/TMF1/SMARCA2/CEP57/EPC1/CCDC38/FNDC3A	10	0.143018	18
GO:0051983	regulation of chromosome segregation	6/616	134/17011	0.0447761	1.2365	0.532758	0.357525	0.71942	0.657067	PUM1/CUL3/KAT2B/SMARCA2/ZW10/SIRT1	6	0.143018	18
GO:0072175	epithelial tube formation	6/616	134/17011	0.0447761	1.2365	0.532758	0.357525	0.71942	0.657067	SEC24B/CITED2/COBL/DLC1/SFRP1/IRX3	6	0.143018	18
GO:0000101	sulfur amino acid transport	1/616	12/17011	0.0833333	2.30127	0.874045	0.357733	0.71942	0.657067	SLC7A9	1	0.143018	18
GO:0000290	deadenylation-dependent decapping of nuclear-transcribed mRNA	1/616	12/17011	0.0833333	2.30127	0.874045	0.357733	0.71942	0.657067	PATL1	1	0.143018	18
GO:0001553	luteinization	1/616	12/17011	0.0833333	2.30127	0.874045	0.357733	0.71942	0.657067	PLEKHA1	1	0.143018	18
GO:0001967	suckling behavior	1/616	12/17011	0.0833333	2.30127	0.874045	0.357733	0.71942	0.657067	UBR3	1	0.143018	18
GO:0002068	glandular epithelial cell development	1/616	12/17011	0.0833333	2.30127	0.874045	0.357733	0.71942	0.657067	FZD5	1	0.143018	18
GO:0002069	columnar/cuboidal epithelial cell maturation	1/616	12/17011	0.0833333	2.30127	0.874045	0.357733	0.71942	0.657067	FZD5	1	0.143018	18
GO:0002328	pro-B cell differentiation	1/616	12/17011	0.0833333	2.30127	0.874045	0.357733	0.71942	0.657067	SOS2	1	0.143018	18
GO:0002638	negative regulation of immunoglobulin production	1/616	12/17011	0.0833333	2.30127	0.874045	0.357733	0.71942	0.657067	TMBIM6	1	0.143018	18
GO:0006054	N-acetylneuraminate metabolic process	1/616	12/17011	0.0833333	2.30127	0.874045	0.357733	0.71942	0.657067	ST6GAL1	1	0.143018	18
GO:0006285	base-excision repair, AP site formation	1/616	12/17011	0.0833333	2.30127	0.874045	0.357733	0.71942	0.657067	ERCC5	1	0.143018	18
GO:0006563	L-serine metabolic process	1/616	12/17011	0.0833333	2.30127	0.874045	0.357733	0.71942	0.657067	SERINC5	1	0.143018	18
GO:0006863	purine nucleobase transport	1/616	12/17011	0.0833333	2.30127	0.874045	0.357733	0.71942	0.657067	SLC43A3	1	0.143018	18
GO:0008611	ether lipid biosynthetic process	1/616	12/17011	0.0833333	2.30127	0.874045	0.357733	0.71942	0.657067	AGPS	1	0.143018	18
GO:0009176	pyrimidine deoxyribonucleoside monophosphate metabolic process	1/616	12/17011	0.0833333	2.30127	0.874045	0.357733	0.71942	0.657067	DPYD	1	0.143018	18
GO:0009650	UV protection	1/616	12/17011	0.0833333	2.30127	0.874045	0.357733	0.71942	0.657067	CAT	1	0.143018	18
GO:0009812	flavonoid metabolic process	1/616	12/17011	0.0833333	2.30127	0.874045	0.357733	0.71942	0.657067	SULT1B1	1	0.143018	18
GO:0010518	positive regulation of phospholipase activity	1/616	12/17011	0.0833333	2.30127	0.874045	0.357733	0.71942	0.657067	AGTR1	1	0.143018	18
GO:0010826	negative regulation of centrosome duplication	1/616	12/17011	0.0833333	2.30127	0.874045	0.357733	0.71942	0.657067	KAT2B	1	0.143018	18
GO:0014051	gamma-aminobutyric acid secretion	1/616	12/17011	0.0833333	2.30127	0.874045	0.357733	0.71942	0.657067	ABAT	1	0.143018	18
GO:0014842	regulation of skeletal muscle satellite cell proliferation	1/616	12/17011	0.0833333	2.30127	0.874045	0.357733	0.71942	0.657067	JAK2	1	0.143018	18
GO:0015015	heparan sulfate proteoglycan biosynthetic process, enzymatic modification	1/616	12/17011	0.0833333	2.30127	0.874045	0.357733	0.71942	0.657067	HS3ST3B1	1	0.143018	18
GO:0016081	synaptic vesicle docking	1/616	12/17011	0.0833333	2.30127	0.874045	0.357733	0.71942	0.657067	BLOC1S6	1	0.143018	18
GO:0017038	protein import	1/616	12/17011	0.0833333	2.30127	0.874045	0.357733	0.71942	0.657067	WDR72	1	0.143018	18
GO:0030432	peristalsis	1/616	12/17011	0.0833333	2.30127	0.874045	0.357733	0.71942	0.657067	DLG1	1	0.143018	18
GO:0030656	regulation of vitamin metabolic process	1/616	12/17011	0.0833333	2.30127	0.874045	0.357733	0.71942	0.657067	RDH10	1	0.143018	18
GO:0031293	membrane protein intracellular domain proteolysis	1/616	12/17011	0.0833333	2.30127	0.874045	0.357733	0.71942	0.657067	MBTPS2	1	0.143018	18
GO:0032817	regulation of natural killer cell proliferation	1/616	12/17011	0.0833333	2.30127	0.874045	0.357733	0.71942	0.657067	JAK2	1	0.143018	18
GO:0032908	regulation of transforming growth factor beta1 production	1/616	12/17011	0.0833333	2.30127	0.874045	0.357733	0.71942	0.657067	CD2AP	1	0.143018	18
GO:0033604	negative regulation of catecholamine secretion	1/616	12/17011	0.0833333	2.30127	0.874045	0.357733	0.71942	0.657067	ABAT	1	0.143018	18
GO:0033629	negative regulation of cell adhesion mediated by integrin	1/616	12/17011	0.0833333	2.30127	0.874045	0.357733	0.71942	0.657067	ACER2	1	0.143018	18
GO:0034135	regulation of toll-like receptor 2 signaling pathway	1/616	12/17011	0.0833333	2.30127	0.874045	0.357733	0.71942	0.657067	PJA2	1	0.143018	18
GO:0034379	very-low-density lipoprotein particle assembly	1/616	12/17011	0.0833333	2.30127	0.874045	0.357733	0.71942	0.657067	APOB	1	0.143018	18
GO:0035435	phosphate ion transmembrane transport	1/616	12/17011	0.0833333	2.30127	0.874045	0.357733	0.71942	0.657067	SLC37A4	1	0.143018	18
GO:0035771	interleukin-4-mediated signaling pathway	1/616	12/17011	0.0833333	2.30127	0.874045	0.357733	0.71942	0.657067	JAK1	1	0.143018	18
GO:0035812	renal sodium excretion	1/616	12/17011	0.0833333	2.30127	0.874045	0.357733	0.71942	0.657067	AGTR1	1	0.143018	18
GO:0042921	nuclear receptor-mediated glucocorticoid signaling pathway	1/616	12/17011	0.0833333	2.30127	0.874045	0.357733	0.71942	0.657067	NR3C1	1	0.143018	18
GO:0043476	pigment accumulation	1/616	12/17011	0.0833333	2.30127	0.874045	0.357733	0.71942	0.657067	BLOC1S6	1	0.143018	18
GO:0043482	cellular pigment accumulation	1/616	12/17011	0.0833333	2.30127	0.874045	0.357733	0.71942	0.657067	BLOC1S6	1	0.143018	18
GO:0043517	positive regulation of DNA damage response, signal transduction by p53 class mediator	1/616	12/17011	0.0833333	2.30127	0.874045	0.357733	0.71942	0.657067	SPRED1	1	0.143018	18
GO:0045628	regulation of T-helper 2 cell differentiation	1/616	12/17011	0.0833333	2.30127	0.874045	0.357733	0.71942	0.657067	SOCS5	1	0.143018	18
GO:0045793	positive regulation of cell size	1/616	12/17011	0.0833333	2.30127	0.874045	0.357733	0.71942	0.657067	RB1CC1	1	0.143018	18
GO:0046504	glycerol ether biosynthetic process	1/616	12/17011	0.0833333	2.30127	0.874045	0.357733	0.71942	0.657067	AGPS	1	0.143018	18
GO:0046606	negative regulation of centrosome cycle	1/616	12/17011	0.0833333	2.30127	0.874045	0.357733	0.71942	0.657067	KAT2B	1	0.143018	18
GO:0051081	nuclear membrane disassembly	1/616	12/17011	0.0833333	2.30127	0.874045	0.357733	0.71942	0.657067	PRKCA	1	0.143018	18
GO:0051133	regulation of NK T cell activation	1/616	12/17011	0.0833333	2.30127	0.874045	0.357733	0.71942	0.657067	JAK2	1	0.143018	18
GO:0060287	epithelial cilium movement involved in determination of left/right asymmetry	1/616	12/17011	0.0833333	2.30127	0.874045	0.357733	0.71942	0.657067	DNAH11	1	0.143018	18
GO:0060837	blood vessel endothelial cell differentiation	1/616	12/17011	0.0833333	2.30127	0.874045	0.357733	0.71942	0.657067	HEY2	1	0.143018	18
GO:0061517	macrophage proliferation	1/616	12/17011	0.0833333	2.30127	0.874045	0.357733	0.71942	0.657067	PTK2	1	0.143018	18
GO:0070671	response to interleukin-12	1/616	12/17011	0.0833333	2.30127	0.874045	0.357733	0.71942	0.657067	JAK2	1	0.143018	18
GO:0070673	response to interleukin-18	1/616	12/17011	0.0833333	2.30127	0.874045	0.357733	0.71942	0.657067	CLDN1	1	0.143018	18
GO:0071236	cellular response to antibiotic	1/616	12/17011	0.0833333	2.30127	0.874045	0.357733	0.71942	0.657067	CDKN1B	1	0.143018	18
GO:0071394	cellular response to testosterone stimulus	1/616	12/17011	0.0833333	2.30127	0.874045	0.357733	0.71942	0.657067	SIRT1	1	0.143018	18
GO:0071493	cellular response to UV-B	1/616	12/17011	0.0833333	2.30127	0.874045	0.357733	0.71942	0.657067	MME	1	0.143018	18
GO:0071609	chemokine (C-C motif) ligand 5 production	1/616	12/17011	0.0833333	2.30127	0.874045	0.357733	0.71942	0.657067	DDX3X	1	0.143018	18
GO:0071649	regulation of chemokine (C-C motif) ligand 5 production	1/616	12/17011	0.0833333	2.30127	0.874045	0.357733	0.71942	0.657067	DDX3X	1	0.143018	18
GO:0072017	distal tubule development	1/616	12/17011	0.0833333	2.30127	0.874045	0.357733	0.71942	0.657067	PKD2	1	0.143018	18
GO:0097048	dendritic cell apoptotic process	1/616	12/17011	0.0833333	2.30127	0.874045	0.357733	0.71942	0.657067	RAPGEF2	1	0.143018	18
GO:0097084	vascular associated smooth muscle cell development	1/616	12/17011	0.0833333	2.30127	0.874045	0.357733	0.71942	0.657067	HEY2	1	0.143018	18
GO:0098911	regulation of ventricular cardiac muscle cell action potential	1/616	12/17011	0.0833333	2.30127	0.874045	0.357733	0.71942	0.657067	DLG1	1	0.143018	18
GO:0098953	receptor diffusion trapping	1/616	12/17011	0.0833333	2.30127	0.874045	0.357733	0.71942	0.657067	GPHN	1	0.143018	18
GO:0098970	postsynaptic neurotransmitter receptor diffusion trapping	1/616	12/17011	0.0833333	2.30127	0.874045	0.357733	0.71942	0.657067	GPHN	1	0.143018	18
GO:0099628	neurotransmitter receptor diffusion trapping	1/616	12/17011	0.0833333	2.30127	0.874045	0.357733	0.71942	0.657067	GPHN	1	0.143018	18
GO:0110075	regulation of ferroptosis	1/616	12/17011	0.0833333	2.30127	0.874045	0.357733	0.71942	0.657067	NFE2L2	1	0.143018	18
GO:0140627	ubiquitin-dependent protein catabolic process via the C-end degron rule pathway	1/616	12/17011	0.0833333	2.30127	0.874045	0.357733	0.71942	0.657067	KLHDC10	1	0.143018	18
GO:1900153	positive regulation of nuclear-transcribed mRNA catabolic process, deadenylation-dependent decay	1/616	12/17011	0.0833333	2.30127	0.874045	0.357733	0.71942	0.657067	PABPC1	1	0.143018	18
GO:1900747	negative regulation of vascular endothelial growth factor signaling pathway	1/616	12/17011	0.0833333	2.30127	0.874045	0.357733	0.71942	0.657067	XDH	1	0.143018	18
GO:1902043	positive regulation of extrinsic apoptotic signaling pathway via death domain receptors	1/616	12/17011	0.0833333	2.30127	0.874045	0.357733	0.71942	0.657067	SFRP1	1	0.143018	18
GO:1902946	protein localization to early endosome	1/616	12/17011	0.0833333	2.30127	0.874045	0.357733	0.71942	0.657067	RDX	1	0.143018	18
GO:1903059	regulation of protein lipidation	1/616	12/17011	0.0833333	2.30127	0.874045	0.357733	0.71942	0.657067	RB1CC1	1	0.143018	18
GO:1903441	protein localization to ciliary membrane	1/616	12/17011	0.0833333	2.30127	0.874045	0.357733	0.71942	0.657067	RABEP1	1	0.143018	18
GO:1903671	negative regulation of sprouting angiogenesis	1/616	12/17011	0.0833333	2.30127	0.874045	0.357733	0.71942	0.657067	ZNF354C	1	0.143018	18
GO:1904779	regulation of protein localization to centrosome	1/616	12/17011	0.0833333	2.30127	0.874045	0.357733	0.71942	0.657067	RAB11A	1	0.143018	18
GO:1905456	regulation of lymphoid progenitor cell differentiation	1/616	12/17011	0.0833333	2.30127	0.874045	0.357733	0.71942	0.657067	SOS2	1	0.143018	18
GO:1905522	negative regulation of macrophage migration	1/616	12/17011	0.0833333	2.30127	0.874045	0.357733	0.71942	0.657067	C5	1	0.143018	18
GO:1990253	cellular response to leucine starvation	1/616	12/17011	0.0833333	2.30127	0.874045	0.357733	0.71942	0.657067	ATF2	1	0.143018	18
GO:2000288	positive regulation of myoblast proliferation	1/616	12/17011	0.0833333	2.30127	0.874045	0.357733	0.71942	0.657067	ATF2	1	0.143018	18
GO:2000562	negative regulation of CD4-positive, alpha-beta T cell proliferation	1/616	12/17011	0.0833333	2.30127	0.874045	0.357733	0.71942	0.657067	ITCH	1	0.143018	18
GO:2000644	regulation of receptor catabolic process	1/616	12/17011	0.0833333	2.30127	0.874045	0.357733	0.71942	0.657067	ITCH	1	0.143018	18
GO:2000668	regulation of dendritic cell apoptotic process	1/616	12/17011	0.0833333	2.30127	0.874045	0.357733	0.71942	0.657067	RAPGEF2	1	0.143018	18
GO:2001046	positive regulation of integrin-mediated signaling pathway	1/616	12/17011	0.0833333	2.30127	0.874045	0.357733	0.71942	0.657067	NID1	1	0.143018	18
GO:0030307	positive regulation of cell growth	7/616	160/17011	0.04375	1.20817	0.512799	0.359811	0.720974	0.658487	BMPR2/EGFR/RPS6KA3/DDX3X/SFRP1/USP47/AKAP6	7	0.14208	18
GO:0030902	hindbrain development	7/616	160/17011	0.04375	1.20817	0.512799	0.359811	0.720974	0.658487	WLS/ATF2/SEC24B/NLGN4X/DLC1/SSTR1/ABAT	7	0.14208	18
GO:0048639	positive regulation of developmental growth	7/616	160/17011	0.04375	1.20817	0.512799	0.359811	0.720974	0.658487	BMPR2/PLS1/GHR/HEY2/MTM1/PEX5/AKAP6	7	0.14208	18
GO:0035924	cellular response to vascular endothelial growth factor stimulus	5/616	109/17011	0.0458716	1.26676	0.541556	0.360556	0.720974	0.658487	XDH/PIK3CA/GAB1/EGFR/MET	5	0.14208	18
GO:0032386	regulation of intracellular transport	11/616	264/17011	0.0416667	1.15064	0.478133	0.360582	0.720974	0.658487	SCP2/SEC24B/RNF139/ASPH/JAK2/RDX/IPO5/PPM1A/RAB11A/CHP1/MTMR4	11	0.14208	18
GO:0032608	interferon-beta production	3/616	59/17011	0.0508475	1.40417	0.602784	0.360918	0.720974	0.658487	TOMM70/DDX3X/MORC3	3	0.14208	18
GO:0032648	regulation of interferon-beta production	3/616	59/17011	0.0508475	1.40417	0.602784	0.360918	0.720974	0.658487	TOMM70/DDX3X/MORC3	3	0.14208	18
GO:0042158	lipoprotein biosynthetic process	3/616	59/17011	0.0508475	1.40417	0.602784	0.360918	0.720974	0.658487	APOB/RB1CC1/PPM1A	3	0.14208	18
GO:0006813	potassium ion transport	10/616	238/17011	0.0420168	1.16031	0.482744	0.361117	0.720974	0.658487	DLG1/PKD2/TMEM38B/ANO6/CDKN1B/ABCC9/HTR2A/AKAP6/CHP1/VPS4B	10	0.14208	18
GO:0050670	regulation of lymphocyte proliferation	10/616	238/17011	0.0420168	1.16031	0.482744	0.361117	0.720974	0.658487	PELI1/DLG1/PRLR/AHR/JAK2/GPR183/SOS2/PNP/PRKAR1A/ITCH	10	0.14208	18
GO:0048013	ephrin receptor signaling pathway	4/616	84/17011	0.047619	1.31501	0.561002	0.362283	0.720974	0.658487	EGFR/MET/PTK2/TIAM1	4	0.14208	18
GO:0051952	regulation of amine transport	4/616	84/17011	0.047619	1.31501	0.561002	0.362283	0.720974	0.658487	KMO/SLC38A3/HTR2A/ABAT	4	0.14208	18
GO:0055006	cardiac cell development	4/616	84/17011	0.047619	1.31501	0.561002	0.362283	0.720974	0.658487	TOMM70/HEY2/AKAP6/MEF2A	4	0.14208	18
GO:0071347	cellular response to interleukin-1	4/616	84/17011	0.047619	1.31501	0.561002	0.362283	0.720974	0.658487	KMO/TANK/IL1R1/SFRP1	4	0.14208	18
GO:0000038	very long-chain fatty acid metabolic process	2/616	35/17011	0.0571429	1.57801	0.663502	0.363419	0.720974	0.658487	HACD2/PEX5	2	0.14208	18
GO:0001675	acrosome assembly	2/616	35/17011	0.0571429	1.57801	0.663502	0.363419	0.720974	0.658487	TMF1/CCDC38	2	0.14208	18
GO:0001893	maternal placenta development	2/616	35/17011	0.0571429	1.57801	0.663502	0.363419	0.720974	0.658487	BMPR2/CITED2	2	0.14208	18
GO:0006884	cell volume homeostasis	2/616	35/17011	0.0571429	1.57801	0.663502	0.363419	0.720974	0.658487	AQP11/ANO6	2	0.14208	18
GO:0010765	positive regulation of sodium ion transport	2/616	35/17011	0.0571429	1.57801	0.663502	0.363419	0.720974	0.658487	DMD/CHP1	2	0.14208	18
GO:0034505	tooth mineralization	2/616	35/17011	0.0571429	1.57801	0.663502	0.363419	0.720974	0.658487	WLS/WDR72	2	0.14208	18
GO:0045943	positive regulation of transcription by RNA polymerase I	2/616	35/17011	0.0571429	1.57801	0.663502	0.363419	0.720974	0.658487	DEK/NOL11	2	0.14208	18
GO:0046320	regulation of fatty acid oxidation	2/616	35/17011	0.0571429	1.57801	0.663502	0.363419	0.720974	0.658487	FMO4/IRS1	2	0.14208	18
GO:0050775	positive regulation of dendrite morphogenesis	2/616	35/17011	0.0571429	1.57801	0.663502	0.363419	0.720974	0.658487	PTPRD/TIAM1	2	0.14208	18
GO:0061436	establishment of skin barrier	2/616	35/17011	0.0571429	1.57801	0.663502	0.363419	0.720974	0.658487	CLDN1/MET	2	0.14208	18
GO:0070741	response to interleukin-6	2/616	35/17011	0.0571429	1.57801	0.663502	0.363419	0.720974	0.658487	JAK1/JAK2	2	0.14208	18
GO:0071604	transforming growth factor beta production	2/616	35/17011	0.0571429	1.57801	0.663502	0.363419	0.720974	0.658487	ATF2/CD2AP	2	0.14208	18
GO:0086004	regulation of cardiac muscle cell contraction	2/616	35/17011	0.0571429	1.57801	0.663502	0.363419	0.720974	0.658487	DLG1/CAMK2D	2	0.14208	18
GO:0090630	activation of GTPase activity	2/616	35/17011	0.0571429	1.57801	0.663502	0.363419	0.720974	0.658487	ARHGAP42/TIAM1	2	0.14208	18
GO:0099010	modification of postsynaptic structure	2/616	35/17011	0.0571429	1.57801	0.663502	0.363419	0.720974	0.658487	WASF3/TIAM1	2	0.14208	18
GO:1900101	regulation of endoplasmic reticulum unfolded protein response	2/616	35/17011	0.0571429	1.57801	0.663502	0.363419	0.720974	0.658487	CREBRF/UFL1	2	0.14208	18
GO:1901381	positive regulation of potassium ion transmembrane transport	2/616	35/17011	0.0571429	1.57801	0.663502	0.363419	0.720974	0.658487	ANO6/AKAP6	2	0.14208	18
GO:0048706	embryonic skeletal system development	6/616	135/17011	0.0444444	1.22734	0.514049	0.364011	0.721266	0.658753	SP3/DLG1/TAPT1/RDH10/KIAA1217/MBTD1	6	0.141905	18
GO:1903313	positive regulation of mRNA metabolic process	6/616	135/17011	0.0444444	1.22734	0.514049	0.364011	0.721266	0.658753	PUM1/CSDE1/FXR1/CNOT6L/PABPC1/PATL1	6	0.141905	18
GO:0043269	regulation of monoatomic ion transport	18/616	450/17011	0.04	1.10461	0.435938	0.36624	0.721266	0.658753	UBR3/STAC/DLG1/PKD2/CAMK2D/ADRB2/TCAF1/FMR1/DMD/ASPH/TMEM38B/TMBIM6/ANO6/ABCC9/HTR2A/TMX1/AKAP6/CHP1	18	0.141905	18
GO:0097193	intrinsic apoptotic signaling pathway	13/616	318/17011	0.0408805	1.12893	0.449855	0.367186	0.721266	0.658753	ATF2/CUL3/NFE2L2/BCLAF1/MAP3K5/DDX3X/JAK2/USP47/SGMS1/SIRT1/TMBIM6/UACA/PDK2	13	0.141905	18
GO:0006664	glycolipid metabolic process	5/616	110/17011	0.0454545	1.25524	0.520564	0.367784	0.721266	0.658753	PIGV/FUCA1/PRKAA1/PIGA/NAGA	5	0.141905	18
GO:0006672	ceramide metabolic process	5/616	110/17011	0.0454545	1.25524	0.520564	0.367784	0.721266	0.658753	CERS2/CERT1/PRKAA1/ACER2/SGMS1	5	0.141905	18
GO:0007229	integrin-mediated signaling pathway	5/616	110/17011	0.0454545	1.25524	0.520564	0.367784	0.721266	0.658753	ANGPTL3/NID1/CUL3/PTK2/FERMT2	5	0.141905	18
GO:0007498	mesoderm development	6/616	136/17011	0.0441176	1.21832	0.495483	0.370503	0.721266	0.658753	WLS/BMPR2/CITED2/JAK2/IRX3/PRKAR1A	6	0.141905	18
GO:0032388	positive regulation of intracellular transport	6/616	136/17011	0.0441176	1.21832	0.495483	0.370503	0.721266	0.658753	SCP2/ASPH/JAK2/RDX/IPO5/PPM1A	6	0.141905	18
GO:0002720	positive regulation of cytokine production involved in immune response	4/616	85/17011	0.0470588	1.29954	0.536632	0.370563	0.721266	0.658753	IL1R1/FZD5/SIRT1/HTR2A	4	0.141905	18
GO:1900542	regulation of purine nucleotide metabolic process	4/616	85/17011	0.0470588	1.29954	0.536632	0.370563	0.721266	0.658753	ARNT/KAT2B/PRKAA1/HTR2A	4	0.141905	18
GO:0008406	gonad development	10/616	240/17011	0.0416667	1.15064	0.455555	0.370832	0.721266	0.658753	CSDE1/TMF1/CD2AP/CITED2/RDH10/SFRP1/DMRTA1/SIRT1/PLEKHA1/FNDC3A	10	0.141905	18
GO:0007062	sister chromatid cohesion	3/616	60/17011	0.05	1.38076	0.57269	0.370862	0.721266	0.658753	STAG1/STAG2/SMC3	3	0.141905	18
GO:0048012	hepatocyte growth factor receptor signaling pathway	3/616	60/17011	0.05	1.38076	0.57269	0.370862	0.721266	0.658753	HGF/EGFR/MET	3	0.141905	18
GO:0048168	regulation of neuronal synaptic plasticity	3/616	60/17011	0.05	1.38076	0.57269	0.370862	0.721266	0.658753	FXR1/CAMK2D/FMR1	3	0.141905	18
GO:0050881	musculoskeletal movement	3/616	60/17011	0.05	1.38076	0.57269	0.370862	0.721266	0.658753	VPS54/STAC/DMD	3	0.141905	18
GO:0060997	dendritic spine morphogenesis	3/616	60/17011	0.05	1.38076	0.57269	0.370862	0.721266	0.658753	WASL/PTPRD/TIAM1	3	0.141905	18
GO:0070613	regulation of protein processing	3/616	60/17011	0.05	1.38076	0.57269	0.370862	0.721266	0.658753	KLKB1/RNF139/CPB2	3	0.141905	18
GO:0098900	regulation of action potential	3/616	60/17011	0.05	1.38076	0.57269	0.370862	0.721266	0.658753	DLG1/CAMK2D/FMR1	3	0.141905	18
GO:0048880	sensory system development	17/616	425/17011	0.04	1.10461	0.423336	0.371807	0.721266	0.658753	CLIC4/SP3/BMPR2/FZD5/NECTIN3/THRB/DLG1/ATP2B2/MAN2A1/CITED2/EGFR/RDH10/CDON/FRS2/CDKN1B/SPRED1/C3	17	0.141905	18
GO:0032886	regulation of microtubule-based process	11/616	267/17011	0.0411985	1.13771	0.439612	0.374418	0.721266	0.658753	KAT2B/PHLDB2/PRKAA1/SENP6/DNAH11/MET/SIRT1/CLIP1/CDKN1B/TOGARAM1/VPS4B	11	0.141905	18
GO:0038202	TORC1 signaling	5/616	111/17011	0.045045	1.24393	0.499771	0.375013	0.721266	0.658753	PELI1/CUL3/PRKAA1/RPS6KA3/WAC	5	0.141905	18
GO:1902476	chloride transmembrane transport	5/616	111/17011	0.045045	1.24393	0.499771	0.375013	0.721266	0.658753	CLIC4/ANO7/CLCN5/CLCN4/ANO6	5	0.141905	18
GO:1903509	liposaccharide metabolic process	5/616	111/17011	0.045045	1.24393	0.499771	0.375013	0.721266	0.658753	PIGV/FUCA1/PRKAA1/PIGA/NAGA	5	0.141905	18
GO:0002460	adaptive immune response based on somatic recombination of immune receptors built from immunoglobulin superfamily domains	13/616	320/17011	0.040625	1.12187	0.426596	0.375623	0.721266	0.658753	C4BPA/JAK1/IL1R1/FZD5/SOCS5/PRKAA1/C6/FBXO38/UFL1/AHR/JAK2/C5/C3	13	0.141905	18
GO:0002067	glandular epithelial cell differentiation	2/616	36/17011	0.0555556	1.53418	0.621902	0.376531	0.721266	0.658753	NR5A2/FZD5	2	0.141905	18
GO:0003161	cardiac conduction system development	2/616	36/17011	0.0555556	1.53418	0.621902	0.376531	0.721266	0.658753	HEY2/IRX3	2	0.141905	18
GO:0010742	macrophage derived foam cell differentiation	2/616	36/17011	0.0555556	1.53418	0.621902	0.376531	0.721266	0.658753	APOB/AGTR1	2	0.141905	18
GO:0035459	vesicle cargo loading	2/616	36/17011	0.0555556	1.53418	0.621902	0.376531	0.721266	0.658753	SEC24B/MIA2	2	0.141905	18
GO:0043162	ubiquitin-dependent protein catabolic process via the multivesicular body sorting pathway	2/616	36/17011	0.0555556	1.53418	0.621902	0.376531	0.721266	0.658753	TOM1L1/VPS4B	2	0.141905	18
GO:0043276	anoikis	2/616	36/17011	0.0555556	1.53418	0.621902	0.376531	0.721266	0.658753	PIK3CA/PTK2	2	0.141905	18
GO:0045920	negative regulation of exocytosis	2/616	36/17011	0.0555556	1.53418	0.621902	0.376531	0.721266	0.658753	FMR1/VPS4B	2	0.141905	18
GO:0051438	regulation of ubiquitin-protein transferase activity	2/616	36/17011	0.0555556	1.53418	0.621902	0.376531	0.721266	0.658753	ARRDC3/CDC14B	2	0.141905	18
GO:0051968	positive regulation of synaptic transmission, glutamatergic	2/616	36/17011	0.0555556	1.53418	0.621902	0.376531	0.721266	0.658753	KMO/EGFR	2	0.141905	18
GO:1903828	negative regulation of protein localization	9/616	215/17011	0.0418605	1.15599	0.446163	0.376747	0.721266	0.658753	PPP2R5A/VSNL1/IRS1/HADH/SFRP1/ABHD17B/NDFIP2/CHP1/LMAN1	9	0.141905	18
GO:0002758	innate immune response-activating signaling pathway	12/616	294/17011	0.0408163	1.12715	0.426294	0.377378	0.721266	0.658753	NEK7/PUM1/PELI1/WDFY1/PAK2/PJA2/SMPDL3A/RPS6KA3/DDX3X/LGR4/IPO5/ITCH	12	0.141905	18
GO:0048736	appendage development	8/616	189/17011	0.042328	1.1689	0.452593	0.377448	0.721266	0.658753	VPS54/AFF3/BMPR2/KAT2B/RDH10/ASPH/FERMT2/ZNRF3	8	0.141905	18
GO:0060173	limb development	8/616	189/17011	0.042328	1.1689	0.452593	0.377448	0.721266	0.658753	VPS54/AFF3/BMPR2/KAT2B/RDH10/ASPH/FERMT2/ZNRF3	8	0.141905	18
GO:0070374	positive regulation of ERK1 and ERK2 cascade	8/616	189/17011	0.042328	1.1689	0.452593	0.377448	0.721266	0.658753	RAPGEF2/EGFR/GPR183/HTR2A/FERMT2/PDE8A/PRKCA/GAREM1	8	0.141905	18
GO:0006140	regulation of nucleotide metabolic process	4/616	86/17011	0.0465116	1.28443	0.512564	0.378836	0.721266	0.658753	ARNT/KAT2B/PRKAA1/HTR2A	4	0.141905	18
GO:0032370	positive regulation of lipid transport	4/616	86/17011	0.0465116	1.28443	0.512564	0.378836	0.721266	0.658753	SCP2/TMF1/PON1/SIRT1	4	0.141905	18
GO:0048864	stem cell development	4/616	86/17011	0.0465116	1.28443	0.512564	0.378836	0.721266	0.658753	TAPT1/CITED2/RDH10/CDH2	4	0.141905	18
GO:0031348	negative regulation of defense response	11/616	268/17011	0.0410448	1.13346	0.42687	0.379043	0.721266	0.658753	DUSP10/ARNT/SOCS5/MKRN2/FXR1/SLC39A8/ENPP3/AHR/HGF/UACA/ITCH	11	0.141905	18
GO:0034504	protein localization to nucleus	13/616	321/17011	0.0404984	1.11838	0.415022	0.37985	0.721266	0.658753	JAK1/ATF2/NMD3/CD2AP/JAK2/IPO7/IPO8/OSBPL8/IPO5/FERMT2/CHP1/NFATC3/MORC3	13	0.141905	18
GO:0016358	dendrite development	10/616	242/17011	0.0413223	1.14113	0.428597	0.380576	0.721266	0.658753	PAK2/RAPGEF2/WASL/COBL/TMEM106B/FMR1/PTPRD/MAPK6/MEF2A/TIAM1	10	0.141905	18
GO:0000959	mitochondrial RNA metabolic process	3/616	61/17011	0.0491803	1.35813	0.543131	0.380777	0.721266	0.658753	TRIT1/LRPPRC/PRKAA1	3	0.141905	18
GO:0007004	telomere maintenance via telomerase	3/616	61/17011	0.0491803	1.35813	0.543131	0.380777	0.721266	0.658753	NEK7/XRN1/RFC1	3	0.141905	18
GO:0008347	glial cell migration	3/616	61/17011	0.0491803	1.35813	0.543131	0.380777	0.721266	0.658753	CERS2/GPR183/TIAM1	3	0.141905	18
GO:0042306	regulation of protein import into nucleus	3/616	61/17011	0.0491803	1.35813	0.543131	0.380777	0.721266	0.658753	JAK2/IPO5/CHP1	3	0.141905	18
GO:0043113	receptor clustering	3/616	61/17011	0.0491803	1.35813	0.543131	0.380777	0.721266	0.658753	DLG1/GPHN/CDH2	3	0.141905	18
GO:0099518	vesicle cytoskeletal trafficking	3/616	61/17011	0.0491803	1.35813	0.543131	0.380777	0.721266	0.658753	WASL/BLOC1S6/KIF16B	3	0.141905	18
GO:0002863	positive regulation of inflammatory response to antigenic stimulus	1/616	13/17011	0.0769231	2.12425	0.786	0.381007	0.721266	0.658753	C3	1	0.141905	18
GO:0002934	desmosome organization	1/616	13/17011	0.0769231	2.12425	0.786	0.381007	0.721266	0.658753	PRKCA	1	0.141905	18
GO:0003183	mitral valve morphogenesis	1/616	13/17011	0.0769231	2.12425	0.786	0.381007	0.721266	0.658753	BMPR2	1	0.141905	18
GO:0006012	galactose metabolic process	1/616	13/17011	0.0769231	2.12425	0.786	0.381007	0.721266	0.658753	PGM1	1	0.141905	18
GO:0006474	N-terminal protein amino acid acetylation	1/616	13/17011	0.0769231	2.12425	0.786	0.381007	0.721266	0.658753	KAT2B	1	0.141905	18
GO:0006596	polyamine biosynthetic process	1/616	13/17011	0.0769231	2.12425	0.786	0.381007	0.721266	0.658753	AZIN1	1	0.141905	18
GO:0007176	regulation of epidermal growth factor-activated receptor activity	1/616	13/17011	0.0769231	2.12425	0.786	0.381007	0.721266	0.658753	SOCS5	1	0.141905	18
GO:0008063	Toll signaling pathway	1/616	13/17011	0.0769231	2.12425	0.786	0.381007	0.721266	0.658753	PELI1	1	0.141905	18
GO:0010225	response to UV-C	1/616	13/17011	0.0769231	2.12425	0.786	0.381007	0.721266	0.658753	ERCC5	1	0.141905	18
GO:0010572	positive regulation of platelet activation	1/616	13/17011	0.0769231	2.12425	0.786	0.381007	0.721266	0.658753	JAK2	1	0.141905	18
GO:0010801	negative regulation of peptidyl-threonine phosphorylation	1/616	13/17011	0.0769231	2.12425	0.786	0.381007	0.721266	0.658753	SPRED1	1	0.141905	18
GO:0010896	regulation of triglyceride catabolic process	1/616	13/17011	0.0769231	2.12425	0.786	0.381007	0.721266	0.658753	AADAC	1	0.141905	18
GO:0010921	regulation of phosphatase activity	1/616	13/17011	0.0769231	2.12425	0.786	0.381007	0.721266	0.658753	CHP1	1	0.141905	18
GO:0010992	ubiquitin recycling	1/616	13/17011	0.0769231	2.12425	0.786	0.381007	0.721266	0.658753	VPS54	1	0.141905	18
GO:0014816	skeletal muscle satellite cell differentiation	1/616	13/17011	0.0769231	2.12425	0.786	0.381007	0.721266	0.658753	CDON	1	0.141905	18
GO:0015824	proline transport	1/616	13/17011	0.0769231	2.12425	0.786	0.381007	0.721266	0.658753	SLC36A4	1	0.141905	18
GO:0015851	nucleobase transport	1/616	13/17011	0.0769231	2.12425	0.786	0.381007	0.721266	0.658753	SLC43A3	1	0.141905	18
GO:0030397	membrane disassembly	1/616	13/17011	0.0769231	2.12425	0.786	0.381007	0.721266	0.658753	PRKCA	1	0.141905	18
GO:0030836	positive regulation of actin filament depolymerization	1/616	13/17011	0.0769231	2.12425	0.786	0.381007	0.721266	0.658753	WASHC2C	1	0.141905	18
GO:0031571	mitotic G1 DNA damage checkpoint signaling	1/616	13/17011	0.0769231	2.12425	0.786	0.381007	0.721266	0.658753	WAC	1	0.141905	18
GO:0031987	locomotion involved in locomotory behavior	1/616	13/17011	0.0769231	2.12425	0.786	0.381007	0.721266	0.658753	ARRDC3	1	0.141905	18
GO:0032530	regulation of microvillus organization	1/616	13/17011	0.0769231	2.12425	0.786	0.381007	0.721266	0.658753	PLS1	1	0.141905	18
GO:0032905	transforming growth factor beta1 production	1/616	13/17011	0.0769231	2.12425	0.786	0.381007	0.721266	0.658753	CD2AP	1	0.141905	18
GO:0033235	positive regulation of protein sumoylation	1/616	13/17011	0.0769231	2.12425	0.786	0.381007	0.721266	0.658753	ARNT	1	0.141905	18
GO:0034342	response to type III interferon	1/616	13/17011	0.0769231	2.12425	0.786	0.381007	0.721266	0.658753	JAK1	1	0.141905	18
GO:0034392	negative regulation of smooth muscle cell apoptotic process	1/616	13/17011	0.0769231	2.12425	0.786	0.381007	0.721266	0.658753	APOH	1	0.141905	18
GO:0034498	early endosome to Golgi transport	1/616	13/17011	0.0769231	2.12425	0.786	0.381007	0.721266	0.658753	SNX2	1	0.141905	18
GO:0034982	mitochondrial protein processing	1/616	13/17011	0.0769231	2.12425	0.786	0.381007	0.721266	0.658753	OMA1	1	0.141905	18
GO:0040015	negative regulation of multicellular organism growth	1/616	13/17011	0.0769231	2.12425	0.786	0.381007	0.721266	0.658753	ADRB2	1	0.141905	18
GO:0042761	very long-chain fatty acid biosynthetic process	1/616	13/17011	0.0769231	2.12425	0.786	0.381007	0.721266	0.658753	HACD2	1	0.141905	18
GO:0045039	protein insertion into mitochondrial inner membrane	1/616	13/17011	0.0769231	2.12425	0.786	0.381007	0.721266	0.658753	TOMM70	1	0.141905	18
GO:0045737	positive regulation of cyclin-dependent protein serine/threonine kinase activity	1/616	13/17011	0.0769231	2.12425	0.786	0.381007	0.721266	0.658753	EGFR	1	0.141905	18
GO:0045916	negative regulation of complement activation	1/616	13/17011	0.0769231	2.12425	0.786	0.381007	0.721266	0.658753	C4BPA	1	0.141905	18
GO:0046349	amino sugar biosynthetic process	1/616	13/17011	0.0769231	2.12425	0.786	0.381007	0.721266	0.658753	GNPNAT1	1	0.141905	18
GO:0046761	viral budding from plasma membrane	1/616	13/17011	0.0769231	2.12425	0.786	0.381007	0.721266	0.658753	VPS4B	1	0.141905	18
GO:0048521	negative regulation of behavior	1/616	13/17011	0.0769231	2.12425	0.786	0.381007	0.721266	0.658753	ARRDC3	1	0.141905	18
GO:0060213	positive regulation of nuclear-transcribed mRNA poly(A) tail shortening	1/616	13/17011	0.0769231	2.12425	0.786	0.381007	0.721266	0.658753	PABPC1	1	0.141905	18
GO:0060670	branching involved in labyrinthine layer morphogenesis	1/616	13/17011	0.0769231	2.12425	0.786	0.381007	0.721266	0.658753	FZD5	1	0.141905	18
GO:0060788	ectodermal placode formation	1/616	13/17011	0.0769231	2.12425	0.786	0.381007	0.721266	0.658753	FRS2	1	0.141905	18
GO:0061029	eyelid development in camera-type eye	1/616	13/17011	0.0769231	2.12425	0.786	0.381007	0.721266	0.658753	EGFR	1	0.141905	18
GO:0070828	heterochromatin organization	1/616	13/17011	0.0769231	2.12425	0.786	0.381007	0.721266	0.658753	SETDB2	1	0.141905	18
GO:0070837	dehydroascorbic acid transport	1/616	13/17011	0.0769231	2.12425	0.786	0.381007	0.721266	0.658753	SLC2A2	1	0.141905	18
GO:0071415	cellular response to purine-containing compound	1/616	13/17011	0.0769231	2.12425	0.786	0.381007	0.721266	0.658753	TMEM38B	1	0.141905	18
GO:0071697	ectodermal placode morphogenesis	1/616	13/17011	0.0769231	2.12425	0.786	0.381007	0.721266	0.658753	FRS2	1	0.141905	18
GO:0090158	endoplasmic reticulum membrane organization	1/616	13/17011	0.0769231	2.12425	0.786	0.381007	0.721266	0.658753	VCPIP1	1	0.141905	18
GO:0090646	mitochondrial tRNA processing	1/616	13/17011	0.0769231	2.12425	0.786	0.381007	0.721266	0.658753	TRIT1	1	0.141905	18
GO:0097707	ferroptosis	1/616	13/17011	0.0769231	2.12425	0.786	0.381007	0.721266	0.658753	NFE2L2	1	0.141905	18
GO:1900115	extracellular regulation of signal transduction	1/616	13/17011	0.0769231	2.12425	0.786	0.381007	0.721266	0.658753	GREM2	1	0.141905	18
GO:1900116	extracellular negative regulation of signal transduction	1/616	13/17011	0.0769231	2.12425	0.786	0.381007	0.721266	0.658753	GREM2	1	0.141905	18
GO:1900272	negative regulation of long-term synaptic potentiation	1/616	13/17011	0.0769231	2.12425	0.786	0.381007	0.721266	0.658753	FXR1	1	0.141905	18
GO:1901503	ether biosynthetic process	1/616	13/17011	0.0769231	2.12425	0.786	0.381007	0.721266	0.658753	AGPS	1	0.141905	18
GO:1902902	negative regulation of autophagosome assembly	1/616	13/17011	0.0769231	2.12425	0.786	0.381007	0.721266	0.658753	MTM1	1	0.141905	18
GO:1903490	positive regulation of mitotic cytokinesis	1/616	13/17011	0.0769231	2.12425	0.786	0.381007	0.721266	0.658753	RAB11A	1	0.141905	18
GO:1903867	extraembryonic membrane development	1/616	13/17011	0.0769231	2.12425	0.786	0.381007	0.721266	0.658753	FZD5	1	0.141905	18
GO:1904321	response to forskolin	1/616	13/17011	0.0769231	2.12425	0.786	0.381007	0.721266	0.658753	AHR	1	0.141905	18
GO:1904322	cellular response to forskolin	1/616	13/17011	0.0769231	2.12425	0.786	0.381007	0.721266	0.658753	AHR	1	0.141905	18
GO:1904380	endoplasmic reticulum mannose trimming	1/616	13/17011	0.0769231	2.12425	0.786	0.381007	0.721266	0.658753	RNF139	1	0.141905	18
GO:1905671	regulation of lysosome organization	1/616	13/17011	0.0769231	2.12425	0.786	0.381007	0.721266	0.658753	TMEM106B	1	0.141905	18
GO:1905939	regulation of gonad development	1/616	13/17011	0.0769231	2.12425	0.786	0.381007	0.721266	0.658753	CITED2	1	0.141905	18
GO:0042752	regulation of circadian rhythm	5/616	112/17011	0.0446429	1.23282	0.479174	0.382242	0.722701	0.660065	OPN3/FXR1/PRKAA1/FBXL3/PHLPP1	5	0.141041	18
GO:0043271	negative regulation of monoatomic ion transport	5/616	112/17011	0.0446429	1.23282	0.479174	0.382242	0.722701	0.660065	UBR3/CAMK2D/FMR1/TMBIM6/HTR2A	5	0.141041	18
GO:1901890	positive regulation of cell junction assembly	5/616	112/17011	0.0446429	1.23282	0.479174	0.382242	0.722701	0.660065	CLDN1/SFRP1/PTPRD/FERMT2/IRX3	5	0.141041	18
GO:0070665	positive regulation of leukocyte proliferation	7/616	164/17011	0.0426829	1.1787	0.44573	0.383579	0.724627	0.661824	PELI1/ST6GAL1/PRLR/PTK2/JAK2/GPR183/PNP	7	0.139885	18
GO:0120254	olefinic compound metabolic process	7/616	164/17011	0.0426829	1.1787	0.44573	0.383579	0.724627	0.661824	SCP2/ADH4/ADH6/ADH1B/ADH1C/RDH10/EPHX2	7	0.139885	18
GO:0048568	embryonic organ development	18/616	455/17011	0.0395604	1.09247	0.387547	0.38401	0.724977	0.662143	ARNT/SP3/FZD5/NECTIN3/PLS1/DLG1/SEC24B/PKD2/HEY2/CITED2/EGFR/COBL/RDH10/TTPA/LRIG3/FRS2/SETDB2/TSHZ1	18	0.139676	18
GO:0006302	double-strand break repair	13/616	322/17011	0.0403727	1.1149	0.403484	0.384083	0.724977	0.662143	PELI1/EPC2/ASTE1/TOP2B/SMARCAD1/SKP2/DEK/SMARCA2/EPC1/SIRT1/DCLRE1A/ERCC5/MBTD1	13	0.139676	18
GO:0009952	anterior/posterior pattern specification	9/616	217/17011	0.0414747	1.14533	0.417643	0.387087	0.725933	0.663016	WLS/BMPR2/FZD5/HEY2/COBL/SFRP1/CDON/FRS2/TSHZ1	9	0.139103	18
GO:0006900	vesicle budding from membrane	4/616	87/17011	0.045977	1.26967	0.488791	0.387097	0.725933	0.663016	CUL3/SEC24B/TRAPPC11/WASL	4	0.139103	18
GO:2000628	regulation of miRNA metabolic process	4/616	87/17011	0.045977	1.26967	0.488791	0.387097	0.725933	0.663016	NR3C1/TENT2/EGFR/NFATC3	4	0.139103	18
GO:0070252	actin-mediated cell contraction	5/616	113/17011	0.0442478	1.22191	0.458768	0.389468	0.725933	0.663016	PIK3CA/DLG1/CAMK2D/LIMCH1/ABCC9	5	0.139103	18
GO:0003230	cardiac atrium development	2/616	37/17011	0.0540541	1.49272	0.581558	0.38953	0.725933	0.663016	BMPR2/HEY2	2	0.139103	18
GO:0003382	epithelial cell morphogenesis	2/616	37/17011	0.0540541	1.49272	0.581558	0.38953	0.725933	0.663016	CLIC4/MET	2	0.139103	18
GO:0006516	glycoprotein catabolic process	2/616	37/17011	0.0540541	1.49272	0.581558	0.38953	0.725933	0.663016	MAN1A1/OGA	2	0.139103	18
GO:0010770	positive regulation of cell morphogenesis	2/616	37/17011	0.0540541	1.49272	0.581558	0.38953	0.725933	0.663016	PTPRD/TIAM1	2	0.139103	18
GO:0010874	regulation of cholesterol efflux	2/616	37/17011	0.0540541	1.49272	0.581558	0.38953	0.725933	0.663016	PON1/SIRT1	2	0.139103	18
GO:0016242	negative regulation of macroautophagy	2/616	37/17011	0.0540541	1.49272	0.581558	0.38953	0.725933	0.663016	PIK3CA/MTM1	2	0.139103	18
GO:0032885	regulation of polysaccharide biosynthetic process	2/616	37/17011	0.0540541	1.49272	0.581558	0.38953	0.725933	0.663016	IRS1/SORBS1	2	0.139103	18
GO:0033144	negative regulation of intracellular steroid hormone receptor signaling pathway	2/616	37/17011	0.0540541	1.49272	0.581558	0.38953	0.725933	0.663016	SFRP1/SIRT1	2	0.139103	18
GO:0034368	protein-lipid complex remodeling	2/616	37/17011	0.0540541	1.49272	0.581558	0.38953	0.725933	0.663016	APOB/AGTR1	2	0.139103	18
GO:0034369	plasma lipoprotein particle remodeling	2/616	37/17011	0.0540541	1.49272	0.581558	0.38953	0.725933	0.663016	APOB/AGTR1	2	0.139103	18
GO:0045324	late endosome to vacuole transport	2/616	37/17011	0.0540541	1.49272	0.581558	0.38953	0.725933	0.663016	PIK3R4/VPS4B	2	0.139103	18
GO:0051154	negative regulation of striated muscle cell differentiation	2/616	37/17011	0.0540541	1.49272	0.581558	0.38953	0.725933	0.663016	TOMM70/FRS2	2	0.139103	18
GO:0060043	regulation of cardiac muscle cell proliferation	2/616	37/17011	0.0540541	1.49272	0.581558	0.38953	0.725933	0.663016	HEY2/CITED2	2	0.139103	18
GO:0070873	regulation of glycogen metabolic process	2/616	37/17011	0.0540541	1.49272	0.581558	0.38953	0.725933	0.663016	IRS1/SORBS1	2	0.139103	18
GO:0090077	foam cell differentiation	2/616	37/17011	0.0540541	1.49272	0.581558	0.38953	0.725933	0.663016	APOB/AGTR1	2	0.139103	18
GO:2000515	negative regulation of CD4-positive, alpha-beta T cell activation	2/616	37/17011	0.0540541	1.49272	0.581558	0.38953	0.725933	0.663016	SOCS5/ITCH	2	0.139103	18
GO:0002823	negative regulation of adaptive immune response based on somatic recombination of immune receptors built from immunoglobulin superfamily domains	3/616	62/17011	0.0483871	1.33622	0.514088	0.390657	0.725933	0.663016	C4BPA/UFL1/AHR	3	0.139103	18
GO:0006611	protein export from nucleus	3/616	62/17011	0.0483871	1.33622	0.514088	0.390657	0.725933	0.663016	STRADB/PPM1A/CHP1	3	0.139103	18
GO:0031663	lipopolysaccharide-mediated signaling pathway	3/616	62/17011	0.0483871	1.33622	0.514088	0.390657	0.725933	0.663016	SASH1/JAK2/PRKCA	3	0.139103	18
GO:0033013	tetrapyrrole metabolic process	3/616	62/17011	0.0483871	1.33622	0.514088	0.390657	0.725933	0.663016	UGT1A4/SLCO2B1/SLCO1B1	3	0.139103	18
GO:0038065	collagen-activated signaling pathway	3/616	62/17011	0.0483871	1.33622	0.514088	0.390657	0.725933	0.663016	EGFR/MET/JAK2	3	0.139103	18
GO:0050879	multicellular organismal movement	3/616	62/17011	0.0483871	1.33622	0.514088	0.390657	0.725933	0.663016	VPS54/STAC/DMD	3	0.139103	18
GO:0001894	tissue homeostasis	11/616	271/17011	0.0405904	1.12091	0.388931	0.392951	0.725933	0.663016	VPS54/CLDN1/SLC39A8/ADRB2/LCA5/CD2AP/CLDN12/EGFR/DMD/PBLD/PRKCA	11	0.139103	18
GO:0006898	receptor-mediated endocytosis	11/616	271/17011	0.0405904	1.12091	0.388931	0.392951	0.725933	0.663016	TBC1D5/SLC9B2/GHR/ADRB2/WASL/UBQLN2/FMR1/FCHSD2/RABEP1/ITCH/C3	11	0.139103	18
GO:0060249	anatomical structure homeostasis	11/616	271/17011	0.0405904	1.12091	0.388931	0.392951	0.725933	0.663016	VPS54/CLDN1/SLC39A8/ADRB2/LCA5/CD2AP/CLDN12/EGFR/DMD/PBLD/PRKCA	11	0.139103	18
GO:0002573	myeloid leukocyte differentiation	10/616	245/17011	0.0408163	1.12715	0.388583	0.395228	0.725933	0.663016	VPS54/SP3/SLC9B2/NR3C1/CITED2/SFRP1/VPS13A/SIRT1/GPR183/PRKCA	10	0.139103	18
GO:0045137	development of primary sexual characteristics	10/616	245/17011	0.0408163	1.12715	0.388583	0.395228	0.725933	0.663016	CSDE1/TMF1/CD2AP/CITED2/RDH10/SFRP1/DMRTA1/SIRT1/PLEKHA1/FNDC3A	10	0.139103	18
GO:0035418	protein localization to synapse	4/616	88/17011	0.0454545	1.25524	0.465304	0.395344	0.725933	0.663016	VAMP4/DLG1/ABHD17B/RAB11A	4	0.139103	18
GO:0048708	astrocyte differentiation	4/616	88/17011	0.0454545	1.25524	0.465304	0.395344	0.725933	0.663016	VPS54/NR3C1/EGFR/CUL4B	4	0.139103	18
GO:0051453	regulation of intracellular pH	4/616	88/17011	0.0454545	1.25524	0.465304	0.395344	0.725933	0.663016	CLIC4/TMEM106B/AQP11/CHP1	4	0.139103	18
GO:1902117	positive regulation of organelle assembly	4/616	88/17011	0.0454545	1.25524	0.465304	0.395344	0.725933	0.663016	SNX4/TAPT1/CNOT6L/VPS4B	4	0.139103	18
GO:0006606	protein import into nucleus	7/616	166/17011	0.0421687	1.1645	0.412827	0.395485	0.725933	0.663016	ATF2/JAK2/IPO7/IPO8/IPO5/CHP1/NFATC3	7	0.139103	18
GO:0002064	epithelial cell development	9/616	219/17011	0.0410959	1.13487	0.38939	0.397442	0.725933	0.663016	CLIC4/FZD5/CLDN1/RAPGEF2/MET/RDX/FRS2/FNDC3A/CDH2	9	0.139103	18
GO:0006278	RNA-templated DNA biosynthetic process	3/616	63/17011	0.047619	1.31501	0.48554	0.400497	0.725933	0.663016	NEK7/XRN1/RFC1	3	0.139103	18
GO:0006767	water-soluble vitamin metabolic process	3/616	63/17011	0.047619	1.31501	0.48554	0.400497	0.725933	0.663016	MCCC1/BTD/HLCS	3	0.139103	18
GO:0046824	positive regulation of nucleocytoplasmic transport	3/616	63/17011	0.047619	1.31501	0.48554	0.400497	0.725933	0.663016	JAK2/IPO5/PPM1A	3	0.139103	18
GO:1903053	regulation of extracellular matrix organization	3/616	63/17011	0.047619	1.31501	0.48554	0.400497	0.725933	0.663016	NID1/PHLDB2/CPB2	3	0.139103	18
GO:0001990	regulation of systemic arterial blood pressure by hormone	2/616	38/17011	0.0526316	1.45343	0.542393	0.402406	0.725933	0.663016	SUCNR1/AGTR1	2	0.139103	18
GO:0006901	vesicle coating	2/616	38/17011	0.0526316	1.45343	0.542393	0.402406	0.725933	0.663016	CUL3/TRAPPC11	2	0.139103	18
GO:0010762	regulation of fibroblast migration	2/616	38/17011	0.0526316	1.45343	0.542393	0.402406	0.725933	0.663016	PTK2/GNA13	2	0.139103	18
GO:0035640	exploration behavior	2/616	38/17011	0.0526316	1.45343	0.542393	0.402406	0.725933	0.663016	VPS13A/ABAT	2	0.139103	18
GO:0042401	biogenic amine biosynthetic process	2/616	38/17011	0.0526316	1.45343	0.542393	0.402406	0.725933	0.663016	AZIN1/PAH	2	0.139103	18
GO:0043243	positive regulation of protein-containing complex disassembly	2/616	38/17011	0.0526316	1.45343	0.542393	0.402406	0.725933	0.663016	ADRB2/WASHC2C	2	0.139103	18
GO:0045923	positive regulation of fatty acid metabolic process	2/616	38/17011	0.0526316	1.45343	0.542393	0.402406	0.725933	0.663016	IRS1/KAT2B	2	0.139103	18
GO:0071402	cellular response to lipoprotein particle stimulus	2/616	38/17011	0.0526316	1.45343	0.542393	0.402406	0.725933	0.663016	SOCS5/APOB	2	0.139103	18
GO:0071711	basement membrane organization	2/616	38/17011	0.0526316	1.45343	0.542393	0.402406	0.725933	0.663016	NID1/PHLDB2	2	0.139103	18
GO:1902229	regulation of intrinsic apoptotic signaling pathway in response to DNA damage	2/616	38/17011	0.0526316	1.45343	0.542393	0.402406	0.725933	0.663016	USP47/SIRT1	2	0.139103	18
GO:0000018	regulation of DNA recombination	6/616	141/17011	0.0425532	1.17512	0.404733	0.402987	0.725933	0.663016	PELI1/EPC2/SMARCAD1/SKP2/EPC1/MBTD1	6	0.139103	18
GO:0031109	microtubule polymerization or depolymerization	6/616	141/17011	0.0425532	1.17512	0.404733	0.402987	0.725933	0.663016	RANBP9/MET/CLIP1/CDKN1B/TOGARAM1/WDR72	6	0.139103	18
GO:0050792	regulation of viral process	6/616	141/17011	0.0425532	1.17512	0.404733	0.402987	0.725933	0.663016	PKN2/NR5A2/TOP2B/FMR1/DDX3X/PABPC1	6	0.139103	18
GO:0000012	single strand break repair	1/616	14/17011	0.0714286	1.97252	0.705607	0.403439	0.725933	0.663016	SIRT1	1	0.139103	18
GO:0000054	ribosomal subunit export from nucleus	1/616	14/17011	0.0714286	1.97252	0.705607	0.403439	0.725933	0.663016	NMD3	1	0.139103	18
GO:0002430	complement receptor mediated signaling pathway	1/616	14/17011	0.0714286	1.97252	0.705607	0.403439	0.725933	0.663016	C3	1	0.139103	18
GO:0002713	negative regulation of B cell mediated immunity	1/616	14/17011	0.0714286	1.97252	0.705607	0.403439	0.725933	0.663016	C4BPA	1	0.139103	18
GO:0002890	negative regulation of immunoglobulin mediated immune response	1/616	14/17011	0.0714286	1.97252	0.705607	0.403439	0.725933	0.663016	C4BPA	1	0.139103	18
GO:0003174	mitral valve development	1/616	14/17011	0.0714286	1.97252	0.705607	0.403439	0.725933	0.663016	BMPR2	1	0.139103	18
GO:0003222	ventricular trabecula myocardium morphogenesis	1/616	14/17011	0.0714286	1.97252	0.705607	0.403439	0.725933	0.663016	HEY2	1	0.139103	18
GO:0003413	chondrocyte differentiation involved in endochondral bone morphogenesis	1/616	14/17011	0.0714286	1.97252	0.705607	0.403439	0.725933	0.663016	ATF2	1	0.139103	18
GO:0005513	detection of calcium ion	1/616	14/17011	0.0714286	1.97252	0.705607	0.403439	0.725933	0.663016	ASPH	1	0.139103	18
GO:0006000	fructose metabolic process	1/616	14/17011	0.0714286	1.97252	0.705607	0.403439	0.725933	0.663016	SORD	1	0.139103	18
GO:0006068	ethanol catabolic process	1/616	14/17011	0.0714286	1.97252	0.705607	0.403439	0.725933	0.663016	SULT1B1	1	0.139103	18
GO:0007210	serotonin receptor signaling pathway	1/616	14/17011	0.0714286	1.97252	0.705607	0.403439	0.725933	0.663016	HTR2A	1	0.139103	18
GO:0009950	dorsal/ventral axis specification	1/616	14/17011	0.0714286	1.97252	0.705607	0.403439	0.725933	0.663016	SFRP1	1	0.139103	18
GO:0010524	positive regulation of calcium ion transport into cytosol	1/616	14/17011	0.0714286	1.97252	0.705607	0.403439	0.725933	0.663016	ASPH	1	0.139103	18
GO:0010587	miRNA catabolic process	1/616	14/17011	0.0714286	1.97252	0.705607	0.403439	0.725933	0.663016	TENT2	1	0.139103	18
GO:0010763	positive regulation of fibroblast migration	1/616	14/17011	0.0714286	1.97252	0.705607	0.403439	0.725933	0.663016	PTK2	1	0.139103	18
GO:0010766	negative regulation of sodium ion transport	1/616	14/17011	0.0714286	1.97252	0.705607	0.403439	0.725933	0.663016	CAMK2D	1	0.139103	18
GO:0030497	fatty acid elongation	1/616	14/17011	0.0714286	1.97252	0.705607	0.403439	0.725933	0.663016	HACD2	1	0.139103	18
GO:0032536	regulation of cell projection size	1/616	14/17011	0.0714286	1.97252	0.705607	0.403439	0.725933	0.663016	PLS1	1	0.139103	18
GO:0032688	negative regulation of interferon-beta production	1/616	14/17011	0.0714286	1.97252	0.705607	0.403439	0.725933	0.663016	MORC3	1	0.139103	18
GO:0033750	ribosome localization	1/616	14/17011	0.0714286	1.97252	0.705607	0.403439	0.725933	0.663016	NMD3	1	0.139103	18
GO:0035332	positive regulation of hippo signaling	1/616	14/17011	0.0714286	1.97252	0.705607	0.403439	0.725933	0.663016	ARRDC3	1	0.139103	18
GO:0042670	retinal cone cell differentiation	1/616	14/17011	0.0714286	1.97252	0.705607	0.403439	0.725933	0.663016	THRB	1	0.139103	18
GO:0042711	maternal behavior	1/616	14/17011	0.0714286	1.97252	0.705607	0.403439	0.725933	0.663016	NR3C1	1	0.139103	18
GO:0043306	positive regulation of mast cell degranulation	1/616	14/17011	0.0714286	1.97252	0.705607	0.403439	0.725933	0.663016	SNX4	1	0.139103	18
GO:0043353	enucleate erythrocyte differentiation	1/616	14/17011	0.0714286	1.97252	0.705607	0.403439	0.725933	0.663016	SP3	1	0.139103	18
GO:0044819	mitotic G1/S transition checkpoint signaling	1/616	14/17011	0.0714286	1.97252	0.705607	0.403439	0.725933	0.663016	WAC	1	0.139103	18
GO:0045091	regulation of single stranded viral RNA replication via double stranded DNA intermediate	1/616	14/17011	0.0714286	1.97252	0.705607	0.403439	0.725933	0.663016	TOP2B	1	0.139103	18
GO:0046007	negative regulation of activated T cell proliferation	1/616	14/17011	0.0714286	1.97252	0.705607	0.403439	0.725933	0.663016	PRKAR1A	1	0.139103	18
GO:0046185	aldehyde catabolic process	1/616	14/17011	0.0714286	1.97252	0.705607	0.403439	0.725933	0.663016	ADH4	1	0.139103	18
GO:0046322	negative regulation of fatty acid oxidation	1/616	14/17011	0.0714286	1.97252	0.705607	0.403439	0.725933	0.663016	FMO4	1	0.139103	18
GO:0046753	non-lytic viral release	1/616	14/17011	0.0714286	1.97252	0.705607	0.403439	0.725933	0.663016	VPS4B	1	0.139103	18
GO:0048388	endosomal lumen acidification	1/616	14/17011	0.0714286	1.97252	0.705607	0.403439	0.725933	0.663016	AQP11	1	0.139103	18
GO:0048715	negative regulation of oligodendrocyte differentiation	1/616	14/17011	0.0714286	1.97252	0.705607	0.403439	0.725933	0.663016	DUSP10	1	0.139103	18
GO:0051608	histamine transport	1/616	14/17011	0.0714286	1.97252	0.705607	0.403439	0.725933	0.663016	SNX4	1	0.139103	18
GO:0051956	negative regulation of amino acid transport	1/616	14/17011	0.0714286	1.97252	0.705607	0.403439	0.725933	0.663016	ABAT	1	0.139103	18
GO:0060019	radial glial cell differentiation	1/616	14/17011	0.0714286	1.97252	0.705607	0.403439	0.725933	0.663016	CDH2	1	0.139103	18
GO:0061430	bone trabecula morphogenesis	1/616	14/17011	0.0714286	1.97252	0.705607	0.403439	0.725933	0.663016	SFRP1	1	0.139103	18
GO:0061469	regulation of type B pancreatic cell proliferation	1/616	14/17011	0.0714286	1.97252	0.705607	0.403439	0.725933	0.663016	SFRP1	1	0.139103	18
GO:0070307	lens fiber cell development	1/616	14/17011	0.0714286	1.97252	0.705607	0.403439	0.725933	0.663016	FRS2	1	0.139103	18
GO:0070365	hepatocyte differentiation	1/616	14/17011	0.0714286	1.97252	0.705607	0.403439	0.725933	0.663016	CPS1	1	0.139103	18
GO:0071103	DNA conformation change	1/616	14/17011	0.0714286	1.97252	0.705607	0.403439	0.725933	0.663016	TOP2B	1	0.139103	18
GO:0071107	response to parathyroid hormone	1/616	14/17011	0.0714286	1.97252	0.705607	0.403439	0.725933	0.663016	KAT2B	1	0.139103	18
GO:0071285	cellular response to lithium ion	1/616	14/17011	0.0714286	1.97252	0.705607	0.403439	0.725933	0.663016	CDKN1B	1	0.139103	18
GO:0072075	metanephric mesenchyme development	1/616	14/17011	0.0714286	1.97252	0.705607	0.403439	0.725933	0.663016	PKD2	1	0.139103	18
GO:0072160	nephron tubule epithelial cell differentiation	1/616	14/17011	0.0714286	1.97252	0.705607	0.403439	0.725933	0.663016	MTSS1	1	0.139103	18
GO:0072672	neutrophil extravasation	1/616	14/17011	0.0714286	1.97252	0.705607	0.403439	0.725933	0.663016	IL1R1	1	0.139103	18
GO:0090435	protein localization to nuclear envelope	1/616	14/17011	0.0714286	1.97252	0.705607	0.403439	0.725933	0.663016	OSBPL8	1	0.139103	18
GO:0098734	macromolecule depalmitoylation	1/616	14/17011	0.0714286	1.97252	0.705607	0.403439	0.725933	0.663016	ABHD17B	1	0.139103	18
GO:0140718	facultative heterochromatin formation	1/616	14/17011	0.0714286	1.97252	0.705607	0.403439	0.725933	0.663016	SIRT1	1	0.139103	18
GO:1900025	negative regulation of substrate adhesion-dependent cell spreading	1/616	14/17011	0.0714286	1.97252	0.705607	0.403439	0.725933	0.663016	AP1AR	1	0.139103	18
GO:1900120	regulation of receptor binding	1/616	14/17011	0.0714286	1.97252	0.705607	0.403439	0.725933	0.663016	GREM2	1	0.139103	18
GO:1901077	regulation of relaxation of muscle	1/616	14/17011	0.0714286	1.97252	0.705607	0.403439	0.725933	0.663016	CAMK2D	1	0.139103	18
GO:1901203	positive regulation of extracellular matrix assembly	1/616	14/17011	0.0714286	1.97252	0.705607	0.403439	0.725933	0.663016	PHLDB2	1	0.139103	18
GO:1901993	regulation of meiotic cell cycle phase transition	1/616	14/17011	0.0714286	1.97252	0.705607	0.403439	0.725933	0.663016	PDIK1L	1	0.139103	18
GO:1902259	regulation of delayed rectifier potassium channel activity	1/616	14/17011	0.0714286	1.97252	0.705607	0.403439	0.725933	0.663016	AKAP6	1	0.139103	18
GO:1902548	negative regulation of cellular response to vascular endothelial growth factor stimulus	1/616	14/17011	0.0714286	1.97252	0.705607	0.403439	0.725933	0.663016	XDH	1	0.139103	18
GO:1904031	positive regulation of cyclin-dependent protein kinase activity	1/616	14/17011	0.0714286	1.97252	0.705607	0.403439	0.725933	0.663016	EGFR	1	0.139103	18
GO:1904251	regulation of bile acid metabolic process	1/616	14/17011	0.0714286	1.97252	0.705607	0.403439	0.725933	0.663016	SIRT1	1	0.139103	18
GO:1904350	regulation of protein catabolic process in the vacuole	1/616	14/17011	0.0714286	1.97252	0.705607	0.403439	0.725933	0.663016	RNF128	1	0.139103	18
GO:2000095	regulation of Wnt signaling pathway, planar cell polarity pathway	1/616	14/17011	0.0714286	1.97252	0.705607	0.403439	0.725933	0.663016	ZNRF3	1	0.139103	18
GO:2000303	regulation of ceramide biosynthetic process	1/616	14/17011	0.0714286	1.97252	0.705607	0.403439	0.725933	0.663016	PRKAA1	1	0.139103	18
GO:0050672	negative regulation of lymphocyte proliferation	4/616	89/17011	0.0449438	1.24114	0.442096	0.403573	0.725933	0.663016	PELI1/DLG1/PRKAR1A/ITCH	4	0.139103	18
GO:0097581	lamellipodium organization	4/616	89/17011	0.0449438	1.24114	0.442096	0.403573	0.725933	0.663016	PIK3CA/SNX2/WASF3/SPATA13	4	0.139103	18
GO:0000422	autophagy of mitochondrion	5/616	115/17011	0.0434783	1.20066	0.418516	0.403899	0.725933	0.663016	FZD5/RIMOC1/RB1CC1/ATG2B/ATG14	5	0.139103	18
GO:0002065	columnar/cuboidal epithelial cell differentiation	5/616	115/17011	0.0434783	1.20066	0.418516	0.403899	0.725933	0.663016	NR5A2/FZD5/IPO7/WDR72/CDH2	5	0.139103	18
GO:0007006	mitochondrial membrane organization	5/616	115/17011	0.0434783	1.20066	0.418516	0.403899	0.725933	0.663016	OMA1/TOMM20/ATF2/TOMM70/PEX5	5	0.139103	18
GO:0002181	cytoplasmic translation	7/616	168/17011	0.0416667	1.15064	0.380329	0.407391	0.729668	0.666428	CSDE1/FMR1/PABPC1/EIF3E/EIF4B/EIF5/EIF3L	7	0.136875	18
GO:0006367	transcription initiation at RNA polymerase II promoter	7/616	168/17011	0.0416667	1.15064	0.380329	0.407391	0.729668	0.666428	ATF2/KAT2B/KDM1B/HEY2/MED14/MED13/CTCFL	7	0.136875	18
GO:0043524	negative regulation of neuron apoptotic process	7/616	168/17011	0.0416667	1.15064	0.380329	0.407391	0.729668	0.666428	VPS54/PIK3CA/CD2AP/OXR1/JAK2/SIRT1/ERBB3	7	0.136875	18
GO:0006486	protein glycosylation	9/616	221/17011	0.040724	1.1246	0.361399	0.407805	0.729668	0.666428	MGAT4A/ST6GAL1/SLC39A8/MAN2A1/MAN1A1/ACER2/AQP11/OGA/CHP1	9	0.136875	18
GO:0043413	macromolecule glycosylation	9/616	221/17011	0.040724	1.1246	0.361399	0.407805	0.729668	0.666428	MGAT4A/ST6GAL1/SLC39A8/MAN2A1/MAN1A1/ACER2/AQP11/OGA/CHP1	9	0.136875	18
GO:0046165	alcohol biosynthetic process	6/616	142/17011	0.0422535	1.16684	0.386983	0.409476	0.729668	0.666428	HMGCS2/SCP2/APOB/PRKAA1/MBTPS2/ACER2	6	0.136875	18
GO:0045787	positive regulation of cell cycle	13/616	328/17011	0.0396341	1.09451	0.335005	0.409569	0.729668	0.666428	PKN2/CUL3/KAT2B/NUDT16/CITED2/EGFR/CUL4B/DDX3X/CDC14B/RDX/RAB11A/PRKCA/VPS4B	13	0.136875	18
GO:0055074	calcium ion homeostasis	13/616	328/17011	0.0396341	1.09451	0.335005	0.409569	0.729668	0.666428	VPS54/ATP13A3/ATP2B2/PKD2/CAMK2D/TRIM24/DMD/ASPH/TMEM38B/TMBIM6/ITPR2/HTR2A/AKAP6	13	0.136875	18
GO:0001947	heart looping	3/616	64/17011	0.046875	1.29447	0.457472	0.410292	0.729668	0.666428	PKD2/CITED2/SETDB2	3	0.136875	18
GO:0002011	morphogenesis of an epithelial sheet	3/616	64/17011	0.046875	1.29447	0.457472	0.410292	0.729668	0.666428	PHLDB2/ARHGAP12/FERMT2	3	0.136875	18
GO:0006612	protein targeting to membrane	5/616	116/17011	0.0431034	1.19031	0.398662	0.411101	0.729668	0.666428	SEC63/TCAF1/CHM/AQP11/CHP1	5	0.136875	18
GO:0001938	positive regulation of endothelial cell proliferation	4/616	90/17011	0.0444444	1.22734	0.41916	0.411782	0.729668	0.666428	ARNT/AGTR1/SIRT1/PRKCA	4	0.136875	18
GO:0009451	RNA modification	7/616	169/17011	0.0414201	1.14383	0.364229	0.41334	0.729668	0.666428	TYW3/TRIT1/SEPSECS/RBM47/VIRMA/A1CF/TRUB1	7	0.136875	18
GO:0051168	nuclear export	7/616	169/17011	0.0414201	1.14383	0.364229	0.41334	0.729668	0.666428	STRADB/NMD3/FMR1/NUP160/CDKN1B/PPM1A/CHP1	7	0.136875	18
GO:1990845	adaptive thermogenesis	7/616	169/17011	0.0414201	1.14383	0.364229	0.41334	0.729668	0.666428	OMA1/HADH/PRLR/ARRDC3/ADRB2/JAK2/LGR4	7	0.136875	18
GO:0008210	estrogen metabolic process	2/616	39/17011	0.0512821	1.41617	0.504337	0.415152	0.729668	0.666428	HSD17B11/PLEKHA1	2	0.136875	18
GO:0009309	amine biosynthetic process	2/616	39/17011	0.0512821	1.41617	0.504337	0.415152	0.729668	0.666428	AZIN1/PAH	2	0.136875	18
GO:0032435	negative regulation of proteasomal ubiquitin-dependent protein catabolic process	2/616	39/17011	0.0512821	1.41617	0.504337	0.415152	0.729668	0.666428	MTM1/WAC	2	0.136875	18
GO:0034367	protein-containing complex remodeling	2/616	39/17011	0.0512821	1.41617	0.504337	0.415152	0.729668	0.666428	APOB/AGTR1	2	0.136875	18
GO:0045745	positive regulation of G protein-coupled receptor signaling pathway	2/616	39/17011	0.0512821	1.41617	0.504337	0.415152	0.729668	0.666428	PRKCA/C3	2	0.136875	18
GO:0046627	negative regulation of insulin receptor signaling pathway	2/616	39/17011	0.0512821	1.41617	0.504337	0.415152	0.729668	0.666428	IRS1/PRKAA1	2	0.136875	18
GO:0050974	detection of mechanical stimulus involved in sensory perception	2/616	39/17011	0.0512821	1.41617	0.504337	0.415152	0.729668	0.666428	HTR2A/PIEZO2	2	0.136875	18
GO:0060122	inner ear receptor cell stereocilium organization	2/616	39/17011	0.0512821	1.41617	0.504337	0.415152	0.729668	0.666428	PLS1/SEC24B	2	0.136875	18
GO:0060323	head morphogenesis	2/616	39/17011	0.0512821	1.41617	0.504337	0.415152	0.729668	0.666428	ASPH/PLEKHA1	2	0.136875	18
GO:1902742	apoptotic process involved in development	2/616	39/17011	0.0512821	1.41617	0.504337	0.415152	0.729668	0.666428	ATF2/FZD5	2	0.136875	18
GO:0031623	receptor internalization	6/616	143/17011	0.041958	1.15868	0.369361	0.415959	0.729668	0.666428	TBC1D5/GHR/UBQLN2/FMR1/RABEP1/ITCH	6	0.136875	18
GO:0007369	gastrulation	8/616	196/17011	0.0408163	1.12715	0.347052	0.416121	0.729668	0.666428	WLS/BMPR2/CUL3/PHLDB2/SFRP1/FRS2/PRKAR1A/KIF16B	8	0.136875	18
GO:0018108	peptidyl-tyrosine phosphorylation	8/616	196/17011	0.0408163	1.12715	0.347052	0.416121	0.729668	0.666428	SOCS5/PAK2/PRLR/EGFR/SFRP1/PTK2/JAK2/HTR2A	8	0.136875	18
GO:0006874	intracellular calcium ion homeostasis	12/616	303/17011	0.039604	1.09367	0.318906	0.417265	0.729668	0.666428	VPS54/ATP13A3/ATP2B2/PKD2/CAMK2D/DMD/ASPH/TMEM38B/TMBIM6/ITPR2/HTR2A/AKAP6	12	0.136875	18
GO:0009612	response to mechanical stimulus	9/616	223/17011	0.0403587	1.11452	0.333665	0.418169	0.729668	0.666428	PIK3CA/PKD2/CITED2/EGFR/DMD/PTK2/HTR2A/CDH2/PIEZO2	9	0.136875	18
GO:0051648	vesicle localization	9/616	223/17011	0.0403587	1.11452	0.333665	0.418169	0.729668	0.666428	CUL3/TRAPPC11/AP1AR/WASL/RAB11A/BLOC1S6/CDH2/VPS4B/KIF16B	9	0.136875	18
GO:0022037	metencephalon development	5/616	117/17011	0.042735	1.18014	0.378985	0.41829	0.729668	0.666428	ATF2/SEC24B/NLGN4X/SSTR1/ABAT	5	0.136875	18
GO:0099565	chemical synaptic transmission, postsynaptic	5/616	117/17011	0.042735	1.18014	0.378985	0.41829	0.729668	0.666428	ADRB2/MET/NLGN4X/EEA1/ABAT	5	0.136875	18
GO:0043523	regulation of neuron apoptotic process	10/616	250/17011	0.04	1.10461	0.322984	0.419699	0.729668	0.666428	VPS54/PIK3CA/TRIM2/NR3C1/CD2AP/OXR1/JAK2/SIRT1/ERBB3/HTR2A	10	0.136875	18
GO:0032945	negative regulation of mononuclear cell proliferation	4/616	91/17011	0.043956	1.21386	0.39649	0.419966	0.729668	0.666428	PELI1/DLG1/PRKAR1A/ITCH	4	0.136875	18
GO:0042100	B cell proliferation	4/616	91/17011	0.043956	1.21386	0.39649	0.419966	0.729668	0.666428	PELI1/PRLR/AHR/GPR183	4	0.136875	18
GO:0002707	negative regulation of lymphocyte mediated immunity	3/616	65/17011	0.0461538	1.27455	0.429865	0.420037	0.729668	0.666428	C4BPA/UFL1/AHR	3	0.136875	18
GO:0006903	vesicle targeting	3/616	65/17011	0.0461538	1.27455	0.429865	0.420037	0.729668	0.666428	CUL3/TRAPPC11/AP1AR	3	0.136875	18
GO:0034394	protein localization to cell surface	3/616	65/17011	0.0461538	1.27455	0.429865	0.420037	0.729668	0.666428	VPS54/PTPRK/RAB11A	3	0.136875	18
GO:0048814	regulation of dendrite morphogenesis	3/616	65/17011	0.0461538	1.27455	0.429865	0.420037	0.729668	0.666428	RAPGEF2/PTPRD/TIAM1	3	0.136875	18
GO:0140895	cell surface toll-like receptor signaling pathway	3/616	65/17011	0.0461538	1.27455	0.429865	0.420037	0.729668	0.666428	PELI1/WDFY1/PJA2	3	0.136875	18
GO:1901224	positive regulation of non-canonical NF-kappaB signal transduction	3/616	65/17011	0.0461538	1.27455	0.429865	0.420037	0.729668	0.666428	NR3C2/SASH1/DDX3X	3	0.136875	18
GO:1905330	regulation of morphogenesis of an epithelium	3/616	65/17011	0.0461538	1.27455	0.429865	0.420037	0.729668	0.666428	HGF/SFRP1/LGR4	3	0.136875	18
GO:0018212	peptidyl-tyrosine modification	8/616	197/17011	0.0406091	1.12143	0.33229	0.421644	0.729668	0.666428	SOCS5/PAK2/PRLR/EGFR/SFRP1/PTK2/JAK2/HTR2A	8	0.136875	18
GO:0009581	detection of external stimulus	6/616	144/17011	0.0416667	1.15064	0.351866	0.422435	0.729668	0.666428	OPN3/PKD2/PTK2/HTR2A/CDH2/PIEZO2	6	0.136875	18
GO:0017015	regulation of transforming growth factor beta receptor signaling pathway	6/616	144/17011	0.0416667	1.15064	0.351866	0.422435	0.729668	0.666428	CITED2/SIRT1/PBLD/PPM1A/SPRED1/MTMR4	6	0.136875	18
GO:0048813	dendrite morphogenesis	6/616	144/17011	0.0416667	1.15064	0.351866	0.422435	0.729668	0.666428	RAPGEF2/WASL/TMEM106B/PTPRD/MEF2A/TIAM1	6	0.136875	18
GO:0001787	natural killer cell proliferation	1/616	15/17011	0.0666667	1.84102	0.631632	0.42506	0.729668	0.666428	JAK2	1	0.136875	18
GO:0001833	inner cell mass cell proliferation	1/616	15/17011	0.0666667	1.84102	0.631632	0.42506	0.729668	0.666428	COPS2	1	0.136875	18
GO:0002031	G protein-coupled receptor internalization	1/616	15/17011	0.0666667	1.84102	0.631632	0.42506	0.729668	0.666428	UBQLN2	1	0.136875	18
GO:0002829	negative regulation of type 2 immune response	1/616	15/17011	0.0666667	1.84102	0.631632	0.42506	0.729668	0.666428	SOCS5	1	0.136875	18
GO:0002864	regulation of acute inflammatory response to antigenic stimulus	1/616	15/17011	0.0666667	1.84102	0.631632	0.42506	0.729668	0.666428	C3	1	0.136875	18
GO:0003198	epithelial to mesenchymal transition involved in endocardial cushion formation	1/616	15/17011	0.0666667	1.84102	0.631632	0.42506	0.729668	0.666428	HEY2	1	0.136875	18
GO:0006047	UDP-N-acetylglucosamine metabolic process	1/616	15/17011	0.0666667	1.84102	0.631632	0.42506	0.729668	0.666428	GNPNAT1	1	0.136875	18
GO:0006620	post-translational protein targeting to endoplasmic reticulum membrane	1/616	15/17011	0.0666667	1.84102	0.631632	0.42506	0.729668	0.666428	SEC63	1	0.136875	18
GO:0006750	glutathione biosynthetic process	1/616	15/17011	0.0666667	1.84102	0.631632	0.42506	0.729668	0.666428	NFE2L2	1	0.136875	18
GO:0010635	regulation of mitochondrial fusion	1/616	15/17011	0.0666667	1.84102	0.631632	0.42506	0.729668	0.666428	OMA1	1	0.136875	18
GO:0010889	regulation of triglyceride storage	1/616	15/17011	0.0666667	1.84102	0.631632	0.42506	0.729668	0.666428	OSBPL8	1	0.136875	18
GO:0014029	neural crest formation	1/616	15/17011	0.0666667	1.84102	0.631632	0.42506	0.729668	0.666428	SFRP1	1	0.136875	18
GO:0016322	neuron remodeling	1/616	15/17011	0.0666667	1.84102	0.631632	0.42506	0.729668	0.666428	C3	1	0.136875	18
GO:0016558	protein import into peroxisome matrix	1/616	15/17011	0.0666667	1.84102	0.631632	0.42506	0.729668	0.666428	PEX5	1	0.136875	18
GO:0030949	positive regulation of vascular endothelial growth factor receptor signaling pathway	1/616	15/17011	0.0666667	1.84102	0.631632	0.42506	0.729668	0.666428	ARNT	1	0.136875	18
GO:0032933	SREBP signaling pathway	1/616	15/17011	0.0666667	1.84102	0.631632	0.42506	0.729668	0.666428	EIF2A	1	0.136875	18
GO:0034333	adherens junction assembly	1/616	15/17011	0.0666667	1.84102	0.631632	0.42506	0.729668	0.666428	PAK2	1	0.136875	18
GO:0034501	protein localization to kinetochore	1/616	15/17011	0.0666667	1.84102	0.631632	0.42506	0.729668	0.666428	ZW10	1	0.136875	18
GO:0034616	response to laminar fluid shear stress	1/616	15/17011	0.0666667	1.84102	0.631632	0.42506	0.729668	0.666428	NFE2L2	1	0.136875	18
GO:0035729	cellular response to hepatocyte growth factor stimulus	1/616	15/17011	0.0666667	1.84102	0.631632	0.42506	0.729668	0.666428	HGF	1	0.136875	18
GO:0038083	peptidyl-tyrosine autophosphorylation	1/616	15/17011	0.0666667	1.84102	0.631632	0.42506	0.729668	0.666428	EGFR	1	0.136875	18
GO:0039692	single stranded viral RNA replication via double stranded DNA intermediate	1/616	15/17011	0.0666667	1.84102	0.631632	0.42506	0.729668	0.666428	TOP2B	1	0.136875	18
GO:0042308	negative regulation of protein import into nucleus	1/616	15/17011	0.0666667	1.84102	0.631632	0.42506	0.729668	0.666428	CHP1	1	0.136875	18
GO:0042415	norepinephrine metabolic process	1/616	15/17011	0.0666667	1.84102	0.631632	0.42506	0.729668	0.666428	RNF180	1	0.136875	18
GO:0043201	response to L-leucine	1/616	15/17011	0.0666667	1.84102	0.631632	0.42506	0.729668	0.666428	PIK3CA	1	0.136875	18
GO:0043518	negative regulation of DNA damage response, signal transduction by p53 class mediator	1/616	15/17011	0.0666667	1.84102	0.631632	0.42506	0.729668	0.666428	SIRT1	1	0.136875	18
GO:0044070	regulation of monoatomic anion transport	1/616	15/17011	0.0666667	1.84102	0.631632	0.42506	0.729668	0.666428	TCAF1	1	0.136875	18
GO:0044725	epigenetic programming in the zygotic pronuclei	1/616	15/17011	0.0666667	1.84102	0.631632	0.42506	0.729668	0.666428	KDM1B	1	0.136875	18
GO:0045059	positive thymic T cell selection	1/616	15/17011	0.0666667	1.84102	0.631632	0.42506	0.729668	0.666428	NFATC3	1	0.136875	18
GO:0045117	azole transmembrane transport	1/616	15/17011	0.0666667	1.84102	0.631632	0.42506	0.729668	0.666428	SLC38A3	1	0.136875	18
GO:0045176	apical protein localization	1/616	15/17011	0.0666667	1.84102	0.631632	0.42506	0.729668	0.666428	RDX	1	0.136875	18
GO:0045187	regulation of circadian sleep/wake cycle, sleep	1/616	15/17011	0.0666667	1.84102	0.631632	0.42506	0.729668	0.666428	FXR1	1	0.136875	18
GO:0046049	UMP metabolic process	1/616	15/17011	0.0666667	1.84102	0.631632	0.42506	0.729668	0.666428	DPYD	1	0.136875	18
GO:0046512	sphingosine biosynthetic process	1/616	15/17011	0.0666667	1.84102	0.631632	0.42506	0.729668	0.666428	ACER2	1	0.136875	18
GO:0046520	sphingoid biosynthetic process	1/616	15/17011	0.0666667	1.84102	0.631632	0.42506	0.729668	0.666428	ACER2	1	0.136875	18
GO:0048070	regulation of developmental pigmentation	1/616	15/17011	0.0666667	1.84102	0.631632	0.42506	0.729668	0.666428	BLOC1S6	1	0.136875	18
GO:0048681	negative regulation of axon regeneration	1/616	15/17011	0.0666667	1.84102	0.631632	0.42506	0.729668	0.666428	CERS2	1	0.136875	18
GO:0050966	detection of mechanical stimulus involved in sensory perception of pain	1/616	15/17011	0.0666667	1.84102	0.631632	0.42506	0.729668	0.666428	HTR2A	1	0.136875	18
GO:0051481	negative regulation of cytosolic calcium ion concentration	1/616	15/17011	0.0666667	1.84102	0.631632	0.42506	0.729668	0.666428	TMBIM6	1	0.136875	18
GO:0051791	medium-chain fatty acid metabolic process	1/616	15/17011	0.0666667	1.84102	0.631632	0.42506	0.729668	0.666428	ACADM	1	0.136875	18
GO:0055057	neuroblast division	1/616	15/17011	0.0666667	1.84102	0.631632	0.42506	0.729668	0.666428	SOX5	1	0.136875	18
GO:0060009	Sertoli cell development	1/616	15/17011	0.0666667	1.84102	0.631632	0.42506	0.729668	0.666428	FNDC3A	1	0.136875	18
GO:0060026	convergent extension	1/616	15/17011	0.0666667	1.84102	0.631632	0.42506	0.729668	0.666428	SFRP1	1	0.136875	18
GO:0060211	regulation of nuclear-transcribed mRNA poly(A) tail shortening	1/616	15/17011	0.0666667	1.84102	0.631632	0.42506	0.729668	0.666428	PABPC1	1	0.136875	18
GO:0060347	heart trabecula formation	1/616	15/17011	0.0666667	1.84102	0.631632	0.42506	0.729668	0.666428	HEY2	1	0.136875	18
GO:0060572	morphogenesis of an epithelial bud	1/616	15/17011	0.0666667	1.84102	0.631632	0.42506	0.729668	0.666428	RDH10	1	0.136875	18
GO:0060746	parental behavior	1/616	15/17011	0.0666667	1.84102	0.631632	0.42506	0.729668	0.666428	NR3C1	1	0.136875	18
GO:0061307	cardiac neural crest cell differentiation involved in heart development	1/616	15/17011	0.0666667	1.84102	0.631632	0.42506	0.729668	0.666428	CITED2	1	0.136875	18
GO:0061308	cardiac neural crest cell development involved in heart development	1/616	15/17011	0.0666667	1.84102	0.631632	0.42506	0.729668	0.666428	CITED2	1	0.136875	18
GO:0070885	negative regulation of calcineurin-NFAT signaling cascade	1/616	15/17011	0.0666667	1.84102	0.631632	0.42506	0.729668	0.666428	CHP1	1	0.136875	18
GO:0071027	nuclear RNA surveillance	1/616	15/17011	0.0666667	1.84102	0.631632	0.42506	0.729668	0.666428	XRN1	1	0.136875	18
GO:0071696	ectodermal placode development	1/616	15/17011	0.0666667	1.84102	0.631632	0.42506	0.729668	0.666428	FRS2	1	0.136875	18
GO:0072176	nephric duct development	1/616	15/17011	0.0666667	1.84102	0.631632	0.42506	0.729668	0.666428	PKD2	1	0.136875	18
GO:0090030	regulation of steroid hormone biosynthetic process	1/616	15/17011	0.0666667	1.84102	0.631632	0.42506	0.729668	0.666428	NR3C1	1	0.136875	18
GO:0090153	regulation of sphingolipid biosynthetic process	1/616	15/17011	0.0666667	1.84102	0.631632	0.42506	0.729668	0.666428	PRKAA1	1	0.136875	18
GO:0106057	negative regulation of calcineurin-mediated signaling	1/616	15/17011	0.0666667	1.84102	0.631632	0.42506	0.729668	0.666428	CHP1	1	0.136875	18
GO:0106072	negative regulation of adenylate cyclase-activating G protein-coupled receptor signaling pathway	1/616	15/17011	0.0666667	1.84102	0.631632	0.42506	0.729668	0.666428	ARRDC3	1	0.136875	18
GO:0160049	negative regulation of cGAS/STING signaling pathway	1/616	15/17011	0.0666667	1.84102	0.631632	0.42506	0.729668	0.666428	SMPDL3A	1	0.136875	18
GO:1900029	positive regulation of ruffle assembly	1/616	15/17011	0.0666667	1.84102	0.631632	0.42506	0.729668	0.666428	COBL	1	0.136875	18
GO:1900452	regulation of long-term synaptic depression	1/616	15/17011	0.0666667	1.84102	0.631632	0.42506	0.729668	0.666428	FMR1	1	0.136875	18
GO:1901160	primary amino compound metabolic process	1/616	15/17011	0.0666667	1.84102	0.631632	0.42506	0.729668	0.666428	RNF180	1	0.136875	18
GO:1901533	negative regulation of hematopoietic progenitor cell differentiation	1/616	15/17011	0.0666667	1.84102	0.631632	0.42506	0.729668	0.666428	NFE2L2	1	0.136875	18
GO:1901836	regulation of transcription of nucleolar large rRNA by RNA polymerase I	1/616	15/17011	0.0666667	1.84102	0.631632	0.42506	0.729668	0.666428	NOL11	1	0.136875	18
GO:1902166	negative regulation of intrinsic apoptotic signaling pathway in response to DNA damage by p53 class mediator	1/616	15/17011	0.0666667	1.84102	0.631632	0.42506	0.729668	0.666428	SIRT1	1	0.136875	18
GO:1903083	protein localization to condensed chromosome	1/616	15/17011	0.0666667	1.84102	0.631632	0.42506	0.729668	0.666428	ZW10	1	0.136875	18
GO:1903543	positive regulation of exosomal secretion	1/616	15/17011	0.0666667	1.84102	0.631632	0.42506	0.729668	0.666428	VPS4B	1	0.136875	18
GO:1903798	regulation of miRNA processing	1/616	15/17011	0.0666667	1.84102	0.631632	0.42506	0.729668	0.666428	TRUB1	1	0.136875	18
GO:1903894	regulation of IRE1-mediated unfolded protein response	1/616	15/17011	0.0666667	1.84102	0.631632	0.42506	0.729668	0.666428	UFL1	1	0.136875	18
GO:2000052	positive regulation of non-canonical Wnt signaling pathway	1/616	15/17011	0.0666667	1.84102	0.631632	0.42506	0.729668	0.666428	SFRP1	1	0.136875	18
GO:2001028	positive regulation of endothelial cell chemotaxis	1/616	15/17011	0.0666667	1.84102	0.631632	0.42506	0.729668	0.666428	MET	1	0.136875	18
GO:0009266	response to temperature stimulus	7/616	171/17011	0.0409357	1.13045	0.332319	0.425225	0.729668	0.666428	HMGCS2/ACADM/STAC/ADRB2/PRKAA1/SIRT1/HTR2A	7	0.136875	18
GO:0015698	inorganic anion transport	7/616	171/17011	0.0409357	1.13045	0.332319	0.425225	0.729668	0.666428	CLIC4/ANO7/SLC17A2/CLCN5/CLCN4/SLC37A4/ANO6	7	0.136875	18
GO:0051170	import into nucleus	7/616	171/17011	0.0409357	1.13045	0.332319	0.425225	0.729668	0.666428	ATF2/JAK2/IPO7/IPO8/IPO5/CHP1/NFATC3	7	0.136875	18
GO:0002221	pattern recognition receptor signaling pathway	11/616	278/17011	0.0395683	1.09269	0.302034	0.425501	0.729687	0.666445	NEK7/PUM1/PELI1/WDFY1/PJA2/SMPDL3A/RPS6KA3/DDX3X/LGR4/IPO5/ITCH	11	0.136863	18
GO:0002706	regulation of lymphocyte mediated immunity	8/616	198/17011	0.040404	1.11577	0.317604	0.427163	0.729687	0.666445	C4BPA/IL1R1/FZD5/PRKAA1/FBXO38/UFL1/AHR/C3	8	0.136863	18
GO:0001941	postsynaptic membrane organization	2/616	40/17011	0.05	1.38076	0.467324	0.42776	0.729687	0.666445	GPHN/CDH2	2	0.136863	18
GO:0002369	T cell cytokine production	2/616	40/17011	0.05	1.38076	0.467324	0.42776	0.729687	0.666445	IL1R1/FZD5	2	0.136863	18
GO:0002724	regulation of T cell cytokine production	2/616	40/17011	0.05	1.38076	0.467324	0.42776	0.729687	0.666445	IL1R1/FZD5	2	0.136863	18
GO:0032814	regulation of natural killer cell activation	2/616	40/17011	0.05	1.38076	0.467324	0.42776	0.729687	0.666445	JAK2/BLOC1S6	2	0.136863	18
GO:0035136	forelimb morphogenesis	2/616	40/17011	0.05	1.38076	0.467324	0.42776	0.729687	0.666445	VPS54/RDH10	2	0.136863	18
GO:0038179	neurotrophin signaling pathway	2/616	40/17011	0.05	1.38076	0.467324	0.42776	0.729687	0.666445	RAPGEF2/CD2AP	2	0.136863	18
GO:0048536	spleen development	2/616	40/17011	0.05	1.38076	0.467324	0.42776	0.729687	0.666445	SLC40A1/CITED2	2	0.136863	18
GO:0052652	cyclic purine nucleotide metabolic process	2/616	40/17011	0.05	1.38076	0.467324	0.42776	0.729687	0.666445	PDE7B/PDE8A	2	0.136863	18
GO:0070266	necroptotic process	2/616	40/17011	0.05	1.38076	0.467324	0.42776	0.729687	0.666445	PELI1/ITCH	2	0.136863	18
GO:0120033	negative regulation of plasma membrane bounded cell projection assembly	2/616	40/17011	0.05	1.38076	0.467324	0.42776	0.729687	0.666445	MPHOSPH9/LIMA1	2	0.136863	18
GO:1900077	negative regulation of cellular response to insulin stimulus	2/616	40/17011	0.05	1.38076	0.467324	0.42776	0.729687	0.666445	IRS1/PRKAA1	2	0.136863	18
GO:0002220	innate immune response activating cell surface receptor signaling pathway	4/616	92/17011	0.0434783	1.20066	0.374078	0.428124	0.729687	0.666445	PELI1/WDFY1/PAK2/PJA2	4	0.136863	18
GO:0006400	tRNA modification	4/616	92/17011	0.0434783	1.20066	0.374078	0.428124	0.729687	0.666445	TYW3/TRIT1/SEPSECS/TRUB1	4	0.136863	18
GO:0030641	regulation of cellular pH	4/616	92/17011	0.0434783	1.20066	0.374078	0.428124	0.729687	0.666445	CLIC4/TMEM106B/AQP11/CHP1	4	0.136863	18
GO:0060021	roof of mouth development	4/616	92/17011	0.0434783	1.20066	0.374078	0.428124	0.729687	0.666445	DLG1/ASPH/PLEKHA1/TSHZ1	4	0.136863	18
GO:0090316	positive regulation of intracellular protein transport	4/616	92/17011	0.0434783	1.20066	0.374078	0.428124	0.729687	0.666445	ASPH/JAK2/IPO5/PPM1A	4	0.136863	18
GO:0033135	regulation of peptidyl-serine phosphorylation	3/616	66/17011	0.0454545	1.25524	0.402703	0.429728	0.731052	0.667692	EGFR/DMD/CREBL2	3	0.136052	18
GO:0044380	protein localization to cytoskeleton	3/616	66/17011	0.0454545	1.25524	0.402703	0.429728	0.731052	0.667692	ABHD17B/HTR2A/RAB11A	3	0.136052	18
GO:0051289	protein homotetramerization	3/616	66/17011	0.0454545	1.25524	0.402703	0.429728	0.731052	0.667692	CTH/ALDH9A1/PKD2	3	0.136052	18
GO:0070059	intrinsic apoptotic signaling pathway in response to endoplasmic reticulum stress	3/616	66/17011	0.0454545	1.25524	0.402703	0.429728	0.731052	0.667692	MAP3K5/SIRT1/TMBIM6	3	0.136052	18
GO:1903317	regulation of protein maturation	3/616	66/17011	0.0454545	1.25524	0.402703	0.429728	0.731052	0.667692	KLKB1/RNF139/CPB2	3	0.136052	18
GO:0010975	regulation of neuron projection development	17/616	441/17011	0.0385488	1.06453	0.266154	0.430842	0.732619	0.669123	CERS2/ZNF804A/BMPR2/NFE2L2/KAT2B/PAK2/RAPGEF2/FBXO38/ENC1/COBL/TMEM106B/DMD/SFRP1/PTPRD/DIP2B/ATF1/TIAM1	17	0.135122	18
GO:0001654	eye development	16/616	414/17011	0.0386473	1.06726	0.268538	0.430971	0.732619	0.669123	CLIC4/SP3/BMPR2/FZD5/NECTIN3/THRB/DLG1/ATP2B2/MAN2A1/CITED2/EGFR/RDH10/CDON/FRS2/CDKN1B/SPRED1	16	0.135122	18
GO:0099072	regulation of postsynaptic membrane neurotransmitter receptor levels	5/616	119/17011	0.0420168	1.16031	0.340147	0.432621	0.734971	0.671271	VAMP4/DLG1/GPHN/RAB11A/RABEP1	5	0.13373	18
GO:0050679	positive regulation of epithelial cell proliferation	8/616	199/17011	0.040201	1.11016	0.302993	0.432678	0.734971	0.671271	ARNT/CLDN1/AGTR1/EGFR/SFRP1/SIRT1/ESRP2/PRKCA	8	0.13373	18
GO:0050863	regulation of T cell activation	15/616	388/17011	0.0386598	1.0676	0.261094	0.434984	0.735456	0.671714	DUSP10/PELI1/SOCS5/PIK3CA/DLG1/PRKAA1/FBXO38/UFL1/JAK2/SMARCA2/SOS2/PNP/PRKAR1A/SOCS6/ITCH	15	0.133443	18
GO:0002237	response to molecule of bacterial origin	14/616	361/17011	0.0387812	1.07095	0.264118	0.435099	0.735456	0.671714	DUSP10/HMGCS2/KMO/PELI1/FZD5/CPS1/CLDN1/PLSCR4/SASH1/TAB2/AHR/RPS6KA3/JAK2/PRKCA	14	0.133443	18
GO:0009582	detection of abiotic stimulus	6/616	146/17011	0.0410959	1.13487	0.317247	0.435354	0.735456	0.671714	OPN3/PKD2/PTK2/HTR2A/CDH2/PIEZO2	6	0.133443	18
GO:0050921	positive regulation of chemotaxis	6/616	146/17011	0.0410959	1.13487	0.317247	0.435354	0.735456	0.671714	BMPR2/SUCNR1/MET/PTK2/ANO6/TIAM1	6	0.133443	18
GO:0001656	metanephros development	4/616	93/17011	0.0430108	1.18775	0.351918	0.436251	0.735456	0.671714	PKD2/RDH10/LGR4/IRX3	4	0.133443	18
GO:0045666	positive regulation of neuron differentiation	4/616	93/17011	0.0430108	1.18775	0.351918	0.436251	0.735456	0.671714	DMD/CDON/TCF12/IRX3	4	0.133443	18
GO:0006820	monoatomic anion transport	7/616	173/17011	0.0404624	1.11738	0.300788	0.437084	0.735456	0.671714	CLIC4/ANO7/TCAF1/CLCN5/CLCN4/ANO6/ABCC9	7	0.133443	18
GO:0009615	response to virus	16/616	416/17011	0.0384615	1.06213	0.248665	0.438622	0.735456	0.671714	JAK1/TANK/ATF2/APOB/TOMM70/SERINC5/SKP2/CD2AP/FMR1/DDX3X/RB1CC1/JAK2/ABCC9/ATG14/ITCH/MORC3	16	0.133443	18
GO:0044782	cilium organization	16/616	416/17011	0.0384615	1.06213	0.248665	0.438622	0.735456	0.671714	ZMYND12/TAPT1/PKD2/NEK1/LCA5/CLCN4/DMD/CDC14B/HYLS1/DNMBP/CCDC38/MPHOSPH9/LIMA1/TOGARAM1/RAB11A/BLOC1S6	16	0.133443	18
GO:0002820	negative regulation of adaptive immune response	3/616	67/17011	0.0447761	1.2365	0.375972	0.439361	0.735456	0.671714	C4BPA/UFL1/AHR	3	0.133443	18
GO:0045453	bone resorption	3/616	67/17011	0.0447761	1.2365	0.375972	0.439361	0.735456	0.671714	ADRB2/EGFR/PRKCA	3	0.133443	18
GO:0009066	aspartate family amino acid metabolic process	2/616	41/17011	0.0487805	1.34709	0.431295	0.440224	0.735456	0.671714	PLOD2/AADAT	2	0.133443	18
GO:0009187	cyclic nucleotide metabolic process	2/616	41/17011	0.0487805	1.34709	0.431295	0.440224	0.735456	0.671714	PDE7B/PDE8A	2	0.133443	18
GO:0010559	regulation of glycoprotein biosynthetic process	2/616	41/17011	0.0487805	1.34709	0.431295	0.440224	0.735456	0.671714	ACER2/CHP1	2	0.133443	18
GO:0030851	granulocyte differentiation	2/616	41/17011	0.0487805	1.34709	0.431295	0.440224	0.735456	0.671714	SP3/CITED2	2	0.133443	18
GO:0032728	positive regulation of interferon-beta production	2/616	41/17011	0.0487805	1.34709	0.431295	0.440224	0.735456	0.671714	TOMM70/DDX3X	2	0.133443	18
GO:0032733	positive regulation of interleukin-10 production	2/616	41/17011	0.0487805	1.34709	0.431295	0.440224	0.735456	0.671714	RBM47/HGF	2	0.133443	18
GO:0035330	regulation of hippo signaling	2/616	41/17011	0.0487805	1.34709	0.431295	0.440224	0.735456	0.671714	ARRDC3/SIRT1	2	0.133443	18
GO:0042307	positive regulation of protein import into nucleus	2/616	41/17011	0.0487805	1.34709	0.431295	0.440224	0.735456	0.671714	JAK2/IPO5	2	0.133443	18
GO:0042417	dopamine metabolic process	2/616	41/17011	0.0487805	1.34709	0.431295	0.440224	0.735456	0.671714	MAOA/ABAT	2	0.133443	18
GO:0044319	wound healing, spreading of cells	2/616	41/17011	0.0487805	1.34709	0.431295	0.440224	0.735456	0.671714	PHLDB2/FERMT2	2	0.133443	18
GO:0071542	dopaminergic neuron differentiation	2/616	41/17011	0.0487805	1.34709	0.431295	0.440224	0.735456	0.671714	SFRP1/TIAM1	2	0.133443	18
GO:0072210	metanephric nephron development	2/616	41/17011	0.0487805	1.34709	0.431295	0.440224	0.735456	0.671714	PKD2/LGR4	2	0.133443	18
GO:0090505	epiboly involved in wound healing	2/616	41/17011	0.0487805	1.34709	0.431295	0.440224	0.735456	0.671714	PHLDB2/FERMT2	2	0.133443	18
GO:1903115	regulation of actin filament-based movement	2/616	41/17011	0.0487805	1.34709	0.431295	0.440224	0.735456	0.671714	DLG1/CAMK2D	2	0.133443	18
GO:1903670	regulation of sprouting angiogenesis	2/616	41/17011	0.0487805	1.34709	0.431295	0.440224	0.735456	0.671714	JAK1/ZNF354C	2	0.133443	18
GO:0032946	positive regulation of mononuclear cell proliferation	6/616	147/17011	0.0408163	1.12715	0.300119	0.441796	0.735456	0.671714	PELI1/ST6GAL1/PRLR/JAK2/GPR183/PNP	6	0.133443	18
GO:0035148	tube formation	6/616	147/17011	0.0408163	1.12715	0.300119	0.441796	0.735456	0.671714	SEC24B/CITED2/COBL/DLC1/SFRP1/IRX3	6	0.133443	18
GO:1903844	regulation of cellular response to transforming growth factor beta stimulus	6/616	147/17011	0.0408163	1.12715	0.300119	0.441796	0.735456	0.671714	CITED2/SIRT1/PBLD/PPM1A/SPRED1/MTMR4	6	0.133443	18
GO:0000097	sulfur amino acid biosynthetic process	1/616	16/17011	0.0625	1.72595	0.563112	0.445898	0.735456	0.671714	CTH	1	0.133443	18
GO:0002091	negative regulation of receptor internalization	1/616	16/17011	0.0625	1.72595	0.563112	0.445898	0.735456	0.671714	UBQLN2	1	0.133443	18
GO:0003096	renal sodium ion transport	1/616	16/17011	0.0625	1.72595	0.563112	0.445898	0.735456	0.671714	PON3	1	0.133443	18
GO:0003188	heart valve formation	1/616	16/17011	0.0625	1.72595	0.563112	0.445898	0.735456	0.671714	HEY2	1	0.133443	18
GO:0003214	cardiac left ventricle morphogenesis	1/616	16/17011	0.0625	1.72595	0.563112	0.445898	0.735456	0.671714	HEY2	1	0.133443	18
GO:0006004	fucose metabolic process	1/616	16/17011	0.0625	1.72595	0.563112	0.445898	0.735456	0.671714	FUCA1	1	0.133443	18
GO:0006704	glucocorticoid biosynthetic process	1/616	16/17011	0.0625	1.72595	0.563112	0.445898	0.735456	0.671714	NR3C1	1	0.133443	18
GO:0006825	copper ion transport	1/616	16/17011	0.0625	1.72595	0.563112	0.445898	0.735456	0.671714	SLC31A1	1	0.133443	18
GO:0007158	neuron cell-cell adhesion	1/616	16/17011	0.0625	1.72595	0.563112	0.445898	0.735456	0.671714	NLGN4X	1	0.133443	18
GO:0008298	intracellular mRNA localization	1/616	16/17011	0.0625	1.72595	0.563112	0.445898	0.735456	0.671714	A1CF	1	0.133443	18
GO:0009173	pyrimidine ribonucleoside monophosphate metabolic process	1/616	16/17011	0.0625	1.72595	0.563112	0.445898	0.735456	0.671714	DPYD	1	0.133443	18
GO:0009313	oligosaccharide catabolic process	1/616	16/17011	0.0625	1.72595	0.563112	0.445898	0.735456	0.671714	MAN2B2	1	0.133443	18
GO:0009642	response to light intensity	1/616	16/17011	0.0625	1.72595	0.563112	0.445898	0.735456	0.671714	CAT	1	0.133443	18
GO:0010226	response to lithium ion	1/616	16/17011	0.0625	1.72595	0.563112	0.445898	0.735456	0.671714	CDKN1B	1	0.133443	18
GO:0014857	regulation of skeletal muscle cell proliferation	1/616	16/17011	0.0625	1.72595	0.563112	0.445898	0.735456	0.671714	JAK2	1	0.133443	18
GO:0016074	sno(s)RNA metabolic process	1/616	16/17011	0.0625	1.72595	0.563112	0.445898	0.735456	0.671714	NUDT16	1	0.133443	18
GO:0018126	protein hydroxylation	1/616	16/17011	0.0625	1.72595	0.563112	0.445898	0.735456	0.671714	PLOD2	1	0.133443	18
GO:0030033	microvillus assembly	1/616	16/17011	0.0625	1.72595	0.563112	0.445898	0.735456	0.671714	RAPGEF2	1	0.133443	18
GO:0030903	notochord development	1/616	16/17011	0.0625	1.72595	0.563112	0.445898	0.735456	0.671714	COBL	1	0.133443	18
GO:0031054	pre-miRNA processing	1/616	16/17011	0.0625	1.72595	0.563112	0.445898	0.735456	0.671714	TRUB1	1	0.133443	18
GO:0033189	response to vitamin A	1/616	16/17011	0.0625	1.72595	0.563112	0.445898	0.735456	0.671714	CAT	1	0.133443	18
GO:0034349	glial cell apoptotic process	1/616	16/17011	0.0625	1.72595	0.563112	0.445898	0.735456	0.671714	PRKCA	1	0.133443	18
GO:0035627	ceramide transport	1/616	16/17011	0.0625	1.72595	0.563112	0.445898	0.735456	0.671714	CERT1	1	0.133443	18
GO:0042795	snRNA transcription by RNA polymerase II	1/616	16/17011	0.0625	1.72595	0.563112	0.445898	0.735456	0.671714	ICE2	1	0.133443	18
GO:0043584	nose development	1/616	16/17011	0.0625	1.72595	0.563112	0.445898	0.735456	0.671714	RDH10	1	0.133443	18
GO:0045651	positive regulation of macrophage differentiation	1/616	16/17011	0.0625	1.72595	0.563112	0.445898	0.735456	0.671714	PRKCA	1	0.133443	18
GO:0046321	positive regulation of fatty acid oxidation	1/616	16/17011	0.0625	1.72595	0.563112	0.445898	0.735456	0.671714	IRS1	1	0.133443	18
GO:0046642	negative regulation of alpha-beta T cell proliferation	1/616	16/17011	0.0625	1.72595	0.563112	0.445898	0.735456	0.671714	ITCH	1	0.133443	18
GO:0048308	organelle inheritance	1/616	16/17011	0.0625	1.72595	0.563112	0.445898	0.735456	0.671714	VCPIP1	1	0.133443	18
GO:0048313	Golgi inheritance	1/616	16/17011	0.0625	1.72595	0.563112	0.445898	0.735456	0.671714	VCPIP1	1	0.133443	18
GO:0051290	protein heterotetramerization	1/616	16/17011	0.0625	1.72595	0.563112	0.445898	0.735456	0.671714	PKD2	1	0.133443	18
GO:0051969	regulation of transmission of nerve impulse	1/616	16/17011	0.0625	1.72595	0.563112	0.445898	0.735456	0.671714	FMR1	1	0.133443	18
GO:0060080	inhibitory postsynaptic potential	1/616	16/17011	0.0625	1.72595	0.563112	0.445898	0.735456	0.671714	ABAT	1	0.133443	18
GO:0060253	negative regulation of glial cell proliferation	1/616	16/17011	0.0625	1.72595	0.563112	0.445898	0.735456	0.671714	CERS2	1	0.133443	18
GO:0060546	negative regulation of necroptotic process	1/616	16/17011	0.0625	1.72595	0.563112	0.445898	0.735456	0.671714	PELI1	1	0.133443	18
GO:0060841	venous blood vessel development	1/616	16/17011	0.0625	1.72595	0.563112	0.445898	0.735456	0.671714	BMPR2	1	0.133443	18
GO:0061099	negative regulation of protein tyrosine kinase activity	1/616	16/17011	0.0625	1.72595	0.563112	0.445898	0.735456	0.671714	SOCS5	1	0.133443	18
GO:0070571	negative regulation of neuron projection regeneration	1/616	16/17011	0.0625	1.72595	0.563112	0.445898	0.735456	0.671714	CERS2	1	0.133443	18
GO:0070920	regulation of regulatory ncRNA processing	1/616	16/17011	0.0625	1.72595	0.563112	0.445898	0.735456	0.671714	TRUB1	1	0.133443	18
GO:0071501	cellular response to sterol depletion	1/616	16/17011	0.0625	1.72595	0.563112	0.445898	0.735456	0.671714	EIF2A	1	0.133443	18
GO:0090051	negative regulation of cell migration involved in sprouting angiogenesis	1/616	16/17011	0.0625	1.72595	0.563112	0.445898	0.735456	0.671714	SPRED1	1	0.133443	18
GO:0090399	replicative senescence	1/616	16/17011	0.0625	1.72595	0.563112	0.445898	0.735456	0.671714	MME	1	0.133443	18
GO:0098883	synapse pruning	1/616	16/17011	0.0625	1.72595	0.563112	0.445898	0.735456	0.671714	C3	1	0.133443	18
GO:0098915	membrane repolarization during ventricular cardiac muscle cell action potential	1/616	16/17011	0.0625	1.72595	0.563112	0.445898	0.735456	0.671714	DLG1	1	0.133443	18
GO:1900034	regulation of cellular response to heat	1/616	16/17011	0.0625	1.72595	0.563112	0.445898	0.735456	0.671714	SIRT1	1	0.133443	18
GO:1901857	positive regulation of cellular respiration	1/616	16/17011	0.0625	1.72595	0.563112	0.445898	0.735456	0.671714	OPN3	1	0.133443	18
GO:1902412	regulation of mitotic cytokinesis	1/616	16/17011	0.0625	1.72595	0.563112	0.445898	0.735456	0.671714	RAB11A	1	0.133443	18
GO:1904948	midbrain dopaminergic neuron differentiation	1/616	16/17011	0.0625	1.72595	0.563112	0.445898	0.735456	0.671714	SFRP1	1	0.133443	18
GO:2000291	regulation of myoblast proliferation	1/616	16/17011	0.0625	1.72595	0.563112	0.445898	0.735456	0.671714	ATF2	1	0.133443	18
GO:2000402	negative regulation of lymphocyte migration	1/616	16/17011	0.0625	1.72595	0.563112	0.445898	0.735456	0.671714	WASL	1	0.133443	18
GO:2000725	regulation of cardiac muscle cell differentiation	1/616	16/17011	0.0625	1.72595	0.563112	0.445898	0.735456	0.671714	FRS2	1	0.133443	18
GO:0006275	regulation of DNA replication	5/616	121/17011	0.0413223	1.14113	0.301976	0.446877	0.736804	0.672945	EGFR/JADE3/SMC3/CDKN1B/ATF1	5	0.132648	18
GO:0070661	leukocyte proliferation	13/616	337/17011	0.0385757	1.06528	0.234608	0.447895	0.738216	0.674234	PELI1/ST6GAL1/DLG1/PRLR/ENPP3/AHR/PTK2/JAK2/GPR183/SOS2/PNP/PRKAR1A/ITCH	13	0.131817	18
GO:0006091	generation of precursor metabolites and energy	18/616	473/17011	0.038055	1.0509	0.217608	0.448661	0.73849	0.674485	PGM1/HMGCS2/ARNT/OPN3/ACADM/VPS54/IRS1/KAT2B/SUCLG2/PIK3CA/PRKAA1/RB1CC1/CAT/SORBS1/GYS2/ABCC9/HTR2A/ATG2B	18	0.131655	18
GO:0060041	retina development in camera-type eye	7/616	175/17011	0.04	1.10461	0.269626	0.448907	0.73849	0.674485	CLIC4/BMPR2/NECTIN3/THRB/ATP2B2/MAN2A1/CDON	7	0.131655	18
GO:0006879	intracellular iron ion homeostasis	3/616	68/17011	0.0441176	1.21832	0.349655	0.44893	0.73849	0.674485	SLC40A1/CP/SLC39A8	3	0.131655	18
GO:0048645	animal organ formation	3/616	68/17011	0.0441176	1.21832	0.349655	0.44893	0.73849	0.674485	CITED2/RDH10/FRS2	3	0.131655	18
GO:0098739	import across plasma membrane	8/616	202/17011	0.039604	1.09367	0.259603	0.449185	0.73849	0.674485	DLG1/SLC38A3/SLC39A8/SLC16A2/SLC7A2/SLC36A4/SLC38A4/ABCC9	8	0.131655	18
GO:0007286	spermatid development	9/616	229/17011	0.0393013	1.08532	0.251949	0.449198	0.73849	0.674485	HOOK1/ZMYND12/FXR1/TMF1/SMARCA2/CEP57/EPC1/CCDC38/FNDC3A	9	0.131655	18
GO:2001234	negative regulation of apoptotic signaling pathway	9/616	229/17011	0.0393013	1.08532	0.251949	0.449198	0.73849	0.674485	CTH/STRADB/NFE2L2/HGF/DDX3X/RB1CC1/USP47/SIRT1/TMBIM6	9	0.131655	18
GO:0000731	DNA synthesis involved in DNA repair	2/616	42/17011	0.047619	1.31501	0.396197	0.452537	0.740136	0.675988	RCHY1/SIRT1	2	0.130688	18
GO:0007099	centriole replication	2/616	42/17011	0.047619	1.31501	0.396197	0.452537	0.740136	0.675988	KAT2B/VPS4B	2	0.130688	18
GO:0007595	lactation	2/616	42/17011	0.047619	1.31501	0.396197	0.452537	0.740136	0.675988	XDH/PRLR	2	0.130688	18
GO:0014044	Schwann cell development	2/616	42/17011	0.047619	1.31501	0.396197	0.452537	0.740136	0.675988	NCMAP/ERBB3	2	0.130688	18
GO:0032094	response to food	2/616	42/17011	0.047619	1.31501	0.396197	0.452537	0.740136	0.675988	CPS1/GHR	2	0.130688	18
GO:0050433	regulation of catecholamine secretion	2/616	42/17011	0.047619	1.31501	0.396197	0.452537	0.740136	0.675988	HTR2A/ABAT	2	0.130688	18
GO:0060391	positive regulation of SMAD protein signal transduction	2/616	42/17011	0.047619	1.31501	0.396197	0.452537	0.740136	0.675988	BMPR2/JAK2	2	0.130688	18
GO:0090504	epiboly	2/616	42/17011	0.047619	1.31501	0.396197	0.452537	0.740136	0.675988	PHLDB2/FERMT2	2	0.130688	18
GO:0099563	modification of synaptic structure	2/616	42/17011	0.047619	1.31501	0.396197	0.452537	0.740136	0.675988	WASF3/TIAM1	2	0.130688	18
GO:2000377	regulation of reactive oxygen species metabolic process	6/616	149/17011	0.0402685	1.11202	0.266217	0.454634	0.740136	0.675988	XDH/NFE2L2/AGTR1/PON3/EGFR/PDK3	6	0.130688	18
GO:0007051	spindle organization	8/616	203/17011	0.0394089	1.08829	0.245284	0.454671	0.740136	0.675988	NEK7/STAG1/DLG1/SENP6/STAG2/SMC3/RAB11A/VPS4B	8	0.130688	18
GO:0051650	establishment of vesicle localization	8/616	203/17011	0.0394089	1.08829	0.245284	0.454671	0.740136	0.675988	CUL3/TRAPPC11/AP1AR/WASL/RAB11A/BLOC1S6/VPS4B/KIF16B	8	0.130688	18
GO:0007178	cell surface receptor protein serine/threonine kinase signaling pathway	14/616	366/17011	0.0382514	1.05632	0.211134	0.455574	0.740136	0.675988	GREM2/BMPR2/ATF2/PTPRK/CITED2/SFRP1/PTK2/JAK2/SIRT1/PBLD/PPM1A/FERMT2/SPRED1/MTMR4	14	0.130688	18
GO:0043406	positive regulation of MAP kinase activity	3/616	69/17011	0.0434783	1.20066	0.323741	0.458433	0.740136	0.675988	GHR/SASH1/MAP3K5	3	0.130688	18
GO:0045669	positive regulation of osteoblast differentiation	3/616	69/17011	0.0434783	1.20066	0.323741	0.458433	0.740136	0.675988	BMPR2/HGF/FERMT2	3	0.130688	18
GO:0046503	glycerolipid catabolic process	3/616	69/17011	0.0434783	1.20066	0.323741	0.458433	0.740136	0.675988	CPS1/APOB/AADAC	3	0.130688	18
GO:0048857	neural nucleus development	3/616	69/17011	0.0434783	1.20066	0.323741	0.458433	0.740136	0.675988	ATF2/ZNF148/SEC24B	3	0.130688	18
GO:0061180	mammary gland epithelium development	3/616	69/17011	0.0434783	1.20066	0.323741	0.458433	0.740136	0.675988	PRLR/NR3C1/JAK2	3	0.130688	18
GO:0061371	determination of heart left/right asymmetry	3/616	69/17011	0.0434783	1.20066	0.323741	0.458433	0.740136	0.675988	PKD2/CITED2/SETDB2	3	0.130688	18
GO:2000144	positive regulation of DNA-templated transcription initiation	3/616	69/17011	0.0434783	1.20066	0.323741	0.458433	0.740136	0.675988	BCLAF1/MED14/MED13	3	0.130688	18
GO:2001242	regulation of intrinsic apoptotic signaling pathway	7/616	177/17011	0.039548	1.09213	0.238823	0.460683	0.740136	0.675988	NFE2L2/BCLAF1/DDX3X/USP47/SGMS1/SIRT1/TMBIM6	7	0.130688	18
GO:0050807	regulation of synapse organization	12/616	313/17011	0.0383387	1.05873	0.203283	0.461636	0.740136	0.675988	ZNF804A/NECTIN3/SEPTIN11/WASL/ELMO1/NLGN4X/ABHD17B/PTPRD/ARHGAP12/GNA13/CDH2/TIAM1	12	0.130688	18
GO:0043583	ear development	9/616	232/17011	0.0387931	1.07128	0.211897	0.464635	0.740136	0.675988	NECTIN3/PLS1/SEC24B/HEY2/RDH10/LGR5/LRIG3/CDKN1B/TSHZ1	9	0.130688	18
GO:0001937	negative regulation of endothelial cell proliferation	2/616	43/17011	0.0465116	1.28443	0.361978	0.464694	0.740136	0.675988	XDH/APOH	2	0.130688	18
GO:0014014	negative regulation of gliogenesis	2/616	43/17011	0.0465116	1.28443	0.361978	0.464694	0.740136	0.675988	DUSP10/CERS2	2	0.130688	18
GO:0030149	sphingolipid catabolic process	2/616	43/17011	0.0465116	1.28443	0.361978	0.464694	0.740136	0.675988	VPS54/ACER2	2	0.130688	18
GO:0042554	superoxide anion generation	2/616	43/17011	0.0465116	1.28443	0.361978	0.464694	0.740136	0.675988	PON3/EGFR	2	0.130688	18
GO:0043647	inositol phosphate metabolic process	2/616	43/17011	0.0465116	1.28443	0.361978	0.464694	0.740136	0.675988	SCP2/NUDT4	2	0.130688	18
GO:0045124	regulation of bone resorption	2/616	43/17011	0.0465116	1.28443	0.361978	0.464694	0.740136	0.675988	EGFR/PRKCA	2	0.130688	18
GO:0046640	regulation of alpha-beta T cell proliferation	2/616	43/17011	0.0465116	1.28443	0.361978	0.464694	0.740136	0.675988	JAK2/ITCH	2	0.130688	18
GO:0048246	macrophage chemotaxis	2/616	43/17011	0.0465116	1.28443	0.361978	0.464694	0.740136	0.675988	PTK2/C5	2	0.130688	18
GO:1900225	regulation of NLRP3 inflammasome complex assembly	2/616	43/17011	0.0465116	1.28443	0.361978	0.464694	0.740136	0.675988	NEK7/DDX3X	2	0.130688	18
GO:1902175	regulation of oxidative stress-induced intrinsic apoptotic signaling pathway	2/616	43/17011	0.0465116	1.28443	0.361978	0.464694	0.740136	0.675988	NFE2L2/SIRT1	2	0.130688	18
GO:0000712	resolution of meiotic recombination intermediates	1/616	17/17011	0.0588235	1.62443	0.499281	0.465982	0.740136	0.675988	TOP2B	1	0.130688	18
GO:0002524	hypersensitivity	1/616	17/17011	0.0588235	1.62443	0.499281	0.465982	0.740136	0.675988	C3	1	0.130688	18
GO:0002679	respiratory burst involved in defense response	1/616	17/17011	0.0588235	1.62443	0.499281	0.465982	0.740136	0.675988	DUSP10	1	0.130688	18
GO:0002921	negative regulation of humoral immune response	1/616	17/17011	0.0588235	1.62443	0.499281	0.465982	0.740136	0.675988	C4BPA	1	0.130688	18
GO:0002923	regulation of humoral immune response mediated by circulating immunoglobulin	1/616	17/17011	0.0588235	1.62443	0.499281	0.465982	0.740136	0.675988	C4BPA	1	0.130688	18
GO:0003356	regulation of cilium beat frequency	1/616	17/17011	0.0588235	1.62443	0.499281	0.465982	0.740136	0.675988	DNAH11	1	0.130688	18
GO:0006614	SRP-dependent cotranslational protein targeting to membrane	1/616	17/17011	0.0588235	1.62443	0.499281	0.465982	0.740136	0.675988	SEC63	1	0.130688	18
GO:0007000	nucleolus organization	1/616	17/17011	0.0588235	1.62443	0.499281	0.465982	0.740136	0.675988	SIRT1	1	0.130688	18
GO:0008228	opsonization	1/616	17/17011	0.0588235	1.62443	0.499281	0.465982	0.740136	0.675988	C4BPA	1	0.130688	18
GO:0009163	nucleoside biosynthetic process	1/616	17/17011	0.0588235	1.62443	0.499281	0.465982	0.740136	0.675988	PNP	1	0.130688	18
GO:0009404	toxin metabolic process	1/616	17/17011	0.0588235	1.62443	0.499281	0.465982	0.740136	0.675988	NFE2L2	1	0.130688	18
GO:0010470	regulation of gastrulation	1/616	17/17011	0.0588235	1.62443	0.499281	0.465982	0.740136	0.675988	PHLDB2	1	0.130688	18
GO:0010885	regulation of cholesterol storage	1/616	17/17011	0.0588235	1.62443	0.499281	0.465982	0.740136	0.675988	APOB	1	0.130688	18
GO:0014841	skeletal muscle satellite cell proliferation	1/616	17/17011	0.0588235	1.62443	0.499281	0.465982	0.740136	0.675988	JAK2	1	0.130688	18
GO:0016075	rRNA catabolic process	1/616	17/17011	0.0588235	1.62443	0.499281	0.465982	0.740136	0.675988	XRN1	1	0.130688	18
GO:0019184	nonribosomal peptide biosynthetic process	1/616	17/17011	0.0588235	1.62443	0.499281	0.465982	0.740136	0.675988	NFE2L2	1	0.130688	18
GO:0030728	ovulation	1/616	17/17011	0.0588235	1.62443	0.499281	0.465982	0.740136	0.675988	SIRT1	1	0.130688	18
GO:0031573	mitotic intra-S DNA damage checkpoint signaling	1/616	17/17011	0.0588235	1.62443	0.499281	0.465982	0.740136	0.675988	ATF2	1	0.130688	18
GO:0032510	endosome to lysosome transport via multivesicular body sorting pathway	1/616	17/17011	0.0588235	1.62443	0.499281	0.465982	0.740136	0.675988	VPS4B	1	0.130688	18
GO:0033137	negative regulation of peptidyl-serine phosphorylation	1/616	17/17011	0.0588235	1.62443	0.499281	0.465982	0.740136	0.675988	DMD	1	0.130688	18
GO:0033623	regulation of integrin activation	1/616	17/17011	0.0588235	1.62443	0.499281	0.465982	0.740136	0.675988	FERMT2	1	0.130688	18
GO:0034134	toll-like receptor 2 signaling pathway	1/616	17/17011	0.0588235	1.62443	0.499281	0.465982	0.740136	0.675988	PJA2	1	0.130688	18
GO:0034310	primary alcohol catabolic process	1/616	17/17011	0.0588235	1.62443	0.499281	0.465982	0.740136	0.675988	SULT1B1	1	0.130688	18
GO:0034404	nucleobase-containing small molecule biosynthetic process	1/616	17/17011	0.0588235	1.62443	0.499281	0.465982	0.740136	0.675988	PNP	1	0.130688	18
GO:0035092	sperm DNA condensation	1/616	17/17011	0.0588235	1.62443	0.499281	0.465982	0.740136	0.675988	EPC1	1	0.130688	18
GO:0035720	intraciliary anterograde transport	1/616	17/17011	0.0588235	1.62443	0.499281	0.465982	0.740136	0.675988	CCDC38	1	0.130688	18
GO:0042448	progesterone metabolic process	1/616	17/17011	0.0588235	1.62443	0.499281	0.465982	0.740136	0.675988	SCP2	1	0.130688	18
GO:0042574	retinal metabolic process	1/616	17/17011	0.0588235	1.62443	0.499281	0.465982	0.740136	0.675988	RDH10	1	0.130688	18
GO:0044320	cellular response to leptin stimulus	1/616	17/17011	0.0588235	1.62443	0.499281	0.465982	0.740136	0.675988	SIRT1	1	0.130688	18
GO:0044771	meiotic cell cycle phase transition	1/616	17/17011	0.0588235	1.62443	0.499281	0.465982	0.740136	0.675988	PDIK1L	1	0.130688	18
GO:0045842	positive regulation of mitotic metaphase/anaphase transition	1/616	17/17011	0.0588235	1.62443	0.499281	0.465982	0.740136	0.675988	CUL3	1	0.130688	18
GO:0046112	nucleobase biosynthetic process	1/616	17/17011	0.0588235	1.62443	0.499281	0.465982	0.740136	0.675988	CPS1	1	0.130688	18
GO:0048841	regulation of axon extension involved in axon guidance	1/616	17/17011	0.0588235	1.62443	0.499281	0.465982	0.740136	0.675988	BMPR2	1	0.130688	18
GO:0050687	negative regulation of defense response to virus	1/616	17/17011	0.0588235	1.62443	0.499281	0.465982	0.740136	0.675988	ITCH	1	0.130688	18
GO:0050802	circadian sleep/wake cycle, sleep	1/616	17/17011	0.0588235	1.62443	0.499281	0.465982	0.740136	0.675988	FXR1	1	0.130688	18
GO:0051044	positive regulation of membrane protein ectodomain proteolysis	1/616	17/17011	0.0588235	1.62443	0.499281	0.465982	0.740136	0.675988	SH3D19	1	0.130688	18
GO:0051177	meiotic sister chromatid cohesion	1/616	17/17011	0.0588235	1.62443	0.499281	0.465982	0.740136	0.675988	SMC3	1	0.130688	18
GO:0051382	kinetochore assembly	1/616	17/17011	0.0588235	1.62443	0.499281	0.465982	0.740136	0.675988	SENP6	1	0.130688	18
GO:0055091	phospholipid homeostasis	1/616	17/17011	0.0588235	1.62443	0.499281	0.465982	0.740136	0.675988	ANGPTL3	1	0.130688	18
GO:0060263	regulation of respiratory burst	1/616	17/17011	0.0588235	1.62443	0.499281	0.465982	0.740136	0.675988	DUSP10	1	0.130688	18
GO:0060576	intestinal epithelial cell development	1/616	17/17011	0.0588235	1.62443	0.499281	0.465982	0.740136	0.675988	FZD5	1	0.130688	18
GO:0060644	mammary gland epithelial cell differentiation	1/616	17/17011	0.0588235	1.62443	0.499281	0.465982	0.740136	0.675988	PRLR	1	0.130688	18
GO:0061323	cell proliferation involved in heart morphogenesis	1/616	17/17011	0.0588235	1.62443	0.499281	0.465982	0.740136	0.675988	BMPR2	1	0.130688	18
GO:0070254	mucus secretion	1/616	17/17011	0.0588235	1.62443	0.499281	0.465982	0.740136	0.675988	EGFR	1	0.130688	18
GO:0071243	cellular response to arsenic-containing substance	1/616	17/17011	0.0588235	1.62443	0.499281	0.465982	0.740136	0.675988	DDX3X	1	0.130688	18
GO:0071468	cellular response to acidic pH	1/616	17/17011	0.0588235	1.62443	0.499281	0.465982	0.740136	0.675988	CHP1	1	0.130688	18
GO:0072074	kidney mesenchyme development	1/616	17/17011	0.0588235	1.62443	0.499281	0.465982	0.740136	0.675988	PKD2	1	0.130688	18
GO:0072224	metanephric glomerulus development	1/616	17/17011	0.0588235	1.62443	0.499281	0.465982	0.740136	0.675988	LGR4	1	0.130688	18
GO:0097091	synaptic vesicle clustering	1/616	17/17011	0.0588235	1.62443	0.499281	0.465982	0.740136	0.675988	CDH2	1	0.130688	18
GO:0097396	response to interleukin-17	1/616	17/17011	0.0588235	1.62443	0.499281	0.465982	0.740136	0.675988	USP25	1	0.130688	18
GO:0097398	cellular response to interleukin-17	1/616	17/17011	0.0588235	1.62443	0.499281	0.465982	0.740136	0.675988	USP25	1	0.130688	18
GO:0099151	regulation of postsynaptic density assembly	1/616	17/17011	0.0588235	1.62443	0.499281	0.465982	0.740136	0.675988	PTPRD	1	0.130688	18
GO:0099159	regulation of modification of postsynaptic structure	1/616	17/17011	0.0588235	1.62443	0.499281	0.465982	0.740136	0.675988	TIAM1	1	0.130688	18
GO:0110156	mRNA methylguanosine-cap decapping	1/616	17/17011	0.0588235	1.62443	0.499281	0.465982	0.740136	0.675988	PATL1	1	0.130688	18
GO:0120305	regulation of pigmentation	1/616	17/17011	0.0588235	1.62443	0.499281	0.465982	0.740136	0.675988	BLOC1S6	1	0.130688	18
GO:1901096	regulation of autophagosome maturation	1/616	17/17011	0.0588235	1.62443	0.499281	0.465982	0.740136	0.675988	ADRB2	1	0.130688	18
GO:1902165	regulation of intrinsic apoptotic signaling pathway in response to DNA damage by p53 class mediator	1/616	17/17011	0.0588235	1.62443	0.499281	0.465982	0.740136	0.675988	SIRT1	1	0.130688	18
GO:1903541	regulation of exosomal secretion	1/616	17/17011	0.0588235	1.62443	0.499281	0.465982	0.740136	0.675988	VPS4B	1	0.130688	18
GO:1903587	regulation of blood vessel endothelial cell proliferation involved in sprouting angiogenesis	1/616	17/17011	0.0588235	1.62443	0.499281	0.465982	0.740136	0.675988	AGTR1	1	0.130688	18
GO:1903729	regulation of plasma membrane organization	1/616	17/17011	0.0588235	1.62443	0.499281	0.465982	0.740136	0.675988	WASL	1	0.130688	18
GO:1904037	positive regulation of epithelial cell apoptotic process	1/616	17/17011	0.0588235	1.62443	0.499281	0.465982	0.740136	0.675988	JAK2	1	0.130688	18
GO:2000136	regulation of cell proliferation involved in heart morphogenesis	1/616	17/17011	0.0588235	1.62443	0.499281	0.465982	0.740136	0.675988	BMPR2	1	0.130688	18
GO:2000345	regulation of hepatocyte proliferation	1/616	17/17011	0.0588235	1.62443	0.499281	0.465982	0.740136	0.675988	CPB2	1	0.130688	18
GO:2001034	positive regulation of double-strand break repair via nonhomologous end joining	1/616	17/17011	0.0588235	1.62443	0.499281	0.465982	0.740136	0.675988	TOP2B	1	0.130688	18
GO:0048771	tissue remodeling	7/616	178/17011	0.0393258	1.08599	0.223553	0.466551	0.740781	0.676578	BMPR2/ADRB2/PLG/EGFR/SFRP1/LGR4/PRKCA	7	0.13031	18
GO:0003143	embryonic heart tube morphogenesis	3/616	70/17011	0.0428571	1.18351	0.298214	0.467865	0.741395	0.677138	PKD2/CITED2/SETDB2	3	0.12995	18
GO:0030032	lamellipodium assembly	3/616	70/17011	0.0428571	1.18351	0.298214	0.467865	0.741395	0.677138	PIK3CA/WASF3/SPATA13	3	0.12995	18
GO:0048255	mRNA stabilization	3/616	70/17011	0.0428571	1.18351	0.298214	0.467865	0.741395	0.677138	CSDE1/RBM47/PABPC1	3	0.12995	18
GO:0060113	inner ear receptor cell differentiation	3/616	70/17011	0.0428571	1.18351	0.298214	0.467865	0.741395	0.677138	PLS1/SEC24B/HEY2	3	0.12995	18
GO:0000281	mitotic cytokinesis	4/616	97/17011	0.0412371	1.13877	0.265678	0.468404	0.741395	0.677138	IQGAP2/RAB11A/MTMR4/VPS4B	4	0.12995	18
GO:0001942	hair follicle development	4/616	97/17011	0.0412371	1.13877	0.265678	0.468404	0.741395	0.677138	MYSM1/EGFR/LGR4/LGR5	4	0.12995	18
GO:0046330	positive regulation of JNK cascade	4/616	97/17011	0.0412371	1.13877	0.265678	0.468404	0.741395	0.677138	RNF13/PJA2/MAP3K5/RB1CC1	4	0.12995	18
GO:0098869	cellular oxidant detoxification	4/616	97/17011	0.0412371	1.13877	0.265678	0.468404	0.741395	0.677138	NFE2L2/CP/ALB/CAT	4	0.12995	18
GO:1903432	regulation of TORC1 signaling	4/616	97/17011	0.0412371	1.13877	0.265678	0.468404	0.741395	0.677138	PELI1/CUL3/PRKAA1/WAC	4	0.12995	18
GO:0001667	ameboidal-type cell migration	9/616	234/17011	0.0384615	1.06213	0.185484	0.474882	0.750499	0.685453	PKN2/DUSP10/BMPR2/MCC/SASH1/PTK2/RAB11A/GNA13/CDH2	9	0.12465	18
GO:0042157	lipoprotein metabolic process	4/616	98/17011	0.0408163	1.12715	0.244691	0.47634	0.750499	0.685453	APOB/RB1CC1/ABHD17B/PPM1A	4	0.12465	18
GO:2001237	negative regulation of extrinsic apoptotic signaling pathway	4/616	98/17011	0.0408163	1.12715	0.244691	0.47634	0.750499	0.685453	STRADB/HGF/DDX3X/RB1CC1	4	0.12465	18
GO:0006352	DNA-templated transcription initiation	8/616	207/17011	0.0386473	1.06726	0.188712	0.47651	0.750499	0.685453	ATF2/KAT2B/KDM1B/BCLAF1/HEY2/MED14/MED13/CTCFL	8	0.12465	18
GO:0002861	regulation of inflammatory response to antigenic stimulus	2/616	44/17011	0.0454545	1.25524	0.328593	0.47669	0.750499	0.685453	MKRN2/C3	2	0.12465	18
GO:0015872	dopamine transport	2/616	44/17011	0.0454545	1.25524	0.328593	0.47669	0.750499	0.685453	HTR2A/ABAT	2	0.12465	18
GO:0035196	miRNA processing	2/616	44/17011	0.0454545	1.25524	0.328593	0.47669	0.750499	0.685453	PUM1/TRUB1	2	0.12465	18
GO:0042304	regulation of fatty acid biosynthetic process	2/616	44/17011	0.0454545	1.25524	0.328593	0.47669	0.750499	0.685453	KAT2B/SIRT1	2	0.12465	18
GO:0046622	positive regulation of organ growth	2/616	44/17011	0.0454545	1.25524	0.328593	0.47669	0.750499	0.685453	HEY2/AKAP6	2	0.12465	18
GO:0048821	erythrocyte development	2/616	44/17011	0.0454545	1.25524	0.328593	0.47669	0.750499	0.685453	CITED2/PTBP3	2	0.12465	18
GO:0050892	intestinal absorption	2/616	44/17011	0.0454545	1.25524	0.328593	0.47669	0.750499	0.685453	PLS1/LIMA1	2	0.12465	18
GO:0051938	L-glutamate import	2/616	44/17011	0.0454545	1.25524	0.328593	0.47669	0.750499	0.685453	KMO/VPS54	2	0.12465	18
GO:0097178	ruffle assembly	2/616	44/17011	0.0454545	1.25524	0.328593	0.47669	0.750499	0.685453	COBL/RDX	2	0.12465	18
GO:1902991	regulation of amyloid precursor protein catabolic process	2/616	44/17011	0.0454545	1.25524	0.328593	0.47669	0.750499	0.685453	RANBP9/SLC2A13	2	0.12465	18
GO:0003002	regionalization	16/616	426/17011	0.0375587	1.03719	0.150693	0.476795	0.750499	0.685453	GREM2/WLS/BMPR2/FZD5/PKD2/HEY2/CITED2/DNAH11/COBL/SFRP1/CDON/FRS2/SETDB2/IRX3/TSHZ1/C3	16	0.12465	18
GO:0022412	cellular process involved in reproduction in multicellular organism	16/616	426/17011	0.0375587	1.03719	0.150693	0.476795	0.750499	0.685453	HOOK1/ZMYND12/VPS54/PIK3CA/FXR1/TMF1/KDM1B/DIAPH2/SFRP1/SMARCA2/CEP57/EPC1/CCDC38/LGR5/FNDC3A/CTCFL	16	0.12465	18
GO:0046513	ceramide biosynthetic process	3/616	71/17011	0.0422535	1.16684	0.273064	0.477224	0.750654	0.685594	CERS2/PRKAA1/SGMS1	3	0.12456	18
GO:0061035	regulation of cartilage development	3/616	71/17011	0.0422535	1.16684	0.273064	0.477224	0.750654	0.685594	BMPR2/TAPT1/SOX5	3	0.12456	18
GO:0042129	regulation of T cell proliferation	7/616	180/17011	0.0388889	1.07393	0.193272	0.47824	0.750699	0.685636	PELI1/DLG1/JAK2/SOS2/PNP/PRKAR1A/ITCH	7	0.124534	18
GO:0072593	reactive oxygen species metabolic process	9/616	235/17011	0.0382979	1.05761	0.172362	0.47999	0.750699	0.685636	XDH/NFE2L2/AGTR1/PON3/EGFR/PDK3/CAT/ABCC9/GLS2	9	0.124534	18
GO:0141091	transforming growth factor beta receptor superfamily signaling pathway	13/616	345/17011	0.0376812	1.04058	0.147584	0.481809	0.750699	0.685636	GREM2/BMPR2/ATF2/PTPRK/CITED2/SFRP1/PTK2/SIRT1/PBLD/PPM1A/FERMT2/SPRED1/MTMR4	13	0.124534	18
GO:0030278	regulation of ossification	5/616	126/17011	0.0396825	1.09584	0.209308	0.482082	0.750699	0.685636	BMPR2/ADRB2/SFRP1/ANO6/NBR1	5	0.124534	18
GO:0030833	regulation of actin filament polymerization	5/616	126/17011	0.0396825	1.09584	0.209308	0.482082	0.750699	0.685636	DLG1/FCHSD2/RDX/ADD3/WASHC2C	5	0.124534	18
GO:0050848	regulation of calcium-mediated signaling	4/616	99/17011	0.040404	1.11577	0.223921	0.484231	0.750699	0.685636	ERBB3/AKAP6/CHP1/PDK2	4	0.124534	18
GO:0001522	pseudouridine synthesis	1/616	18/17011	0.0555556	1.53418	0.439518	0.485339	0.750699	0.685636	TRUB1	1	0.124534	18
GO:0001956	positive regulation of neurotransmitter secretion	1/616	18/17011	0.0555556	1.53418	0.439518	0.485339	0.750699	0.685636	KMO	1	0.124534	18
GO:0001991	regulation of systemic arterial blood pressure by circulatory renin-angiotensin	1/616	18/17011	0.0555556	1.53418	0.439518	0.485339	0.750699	0.685636	SUCNR1	1	0.124534	18
GO:0002827	positive regulation of T-helper 1 type immune response	1/616	18/17011	0.0555556	1.53418	0.439518	0.485339	0.750699	0.685636	IL1R1	1	0.124534	18
GO:0006044	N-acetylglucosamine metabolic process	1/616	18/17011	0.0555556	1.53418	0.439518	0.485339	0.750699	0.685636	OGA	1	0.124534	18
GO:0006213	pyrimidine nucleoside metabolic process	1/616	18/17011	0.0555556	1.53418	0.439518	0.485339	0.750699	0.685636	DPYD	1	0.124534	18
GO:0006595	polyamine metabolic process	1/616	18/17011	0.0555556	1.53418	0.439518	0.485339	0.750699	0.685636	AZIN1	1	0.124534	18
GO:0006677	glycosylceramide metabolic process	1/616	18/17011	0.0555556	1.53418	0.439518	0.485339	0.750699	0.685636	PRKAA1	1	0.124534	18
GO:0006991	response to sterol depletion	1/616	18/17011	0.0555556	1.53418	0.439518	0.485339	0.750699	0.685636	EIF2A	1	0.124534	18
GO:0009223	pyrimidine deoxyribonucleotide catabolic process	1/616	18/17011	0.0555556	1.53418	0.439518	0.485339	0.750699	0.685636	DPYD	1	0.124534	18
GO:0010544	negative regulation of platelet activation	1/616	18/17011	0.0555556	1.53418	0.439518	0.485339	0.750699	0.685636	TMX1	1	0.124534	18
GO:0010755	regulation of plasminogen activation	1/616	18/17011	0.0555556	1.53418	0.439518	0.485339	0.750699	0.685636	CPB2	1	0.124534	18
GO:0014048	regulation of glutamate secretion	1/616	18/17011	0.0555556	1.53418	0.439518	0.485339	0.750699	0.685636	KMO	1	0.124534	18
GO:0015936	coenzyme A metabolic process	1/616	18/17011	0.0555556	1.53418	0.439518	0.485339	0.750699	0.685636	MCCC2	1	0.124534	18
GO:0016264	gap junction assembly	1/616	18/17011	0.0555556	1.53418	0.439518	0.485339	0.750699	0.685636	IRX3	1	0.124534	18
GO:0030299	intestinal cholesterol absorption	1/616	18/17011	0.0555556	1.53418	0.439518	0.485339	0.750699	0.685636	LIMA1	1	0.124534	18
GO:0030730	triglyceride storage	1/616	18/17011	0.0555556	1.53418	0.439518	0.485339	0.750699	0.685636	OSBPL8	1	0.124534	18
GO:0032274	gonadotropin secretion	1/616	18/17011	0.0555556	1.53418	0.439518	0.485339	0.750699	0.685636	TMF1	1	0.124534	18
GO:0035973	aggrephagy	1/616	18/17011	0.0555556	1.53418	0.439518	0.485339	0.750699	0.685636	WDFY3	1	0.124534	18
GO:0038092	nodal signaling pathway	1/616	18/17011	0.0555556	1.53418	0.439518	0.485339	0.750699	0.685636	CITED2	1	0.124534	18
GO:0045064	T-helper 2 cell differentiation	1/616	18/17011	0.0555556	1.53418	0.439518	0.485339	0.750699	0.685636	SOCS5	1	0.124534	18
GO:0045475	locomotor rhythm	1/616	18/17011	0.0555556	1.53418	0.439518	0.485339	0.750699	0.685636	NCOA2	1	0.124534	18
GO:0045717	negative regulation of fatty acid biosynthetic process	1/616	18/17011	0.0555556	1.53418	0.439518	0.485339	0.750699	0.685636	SIRT1	1	0.124534	18
GO:0046851	negative regulation of bone remodeling	1/616	18/17011	0.0555556	1.53418	0.439518	0.485339	0.750699	0.685636	SFRP1	1	0.124534	18
GO:0048368	lateral mesoderm development	1/616	18/17011	0.0555556	1.53418	0.439518	0.485339	0.750699	0.685636	CITED2	1	0.124534	18
GO:0050746	regulation of lipoprotein metabolic process	1/616	18/17011	0.0555556	1.53418	0.439518	0.485339	0.750699	0.685636	RB1CC1	1	0.124534	18
GO:0062099	negative regulation of programmed necrotic cell death	1/616	18/17011	0.0555556	1.53418	0.439518	0.485339	0.750699	0.685636	PELI1	1	0.124534	18
GO:0070131	positive regulation of mitochondrial translation	1/616	18/17011	0.0555556	1.53418	0.439518	0.485339	0.750699	0.685636	DDX3X	1	0.124534	18
GO:0071025	RNA surveillance	1/616	18/17011	0.0555556	1.53418	0.439518	0.485339	0.750699	0.685636	XRN1	1	0.124534	18
GO:0071397	cellular response to cholesterol	1/616	18/17011	0.0555556	1.53418	0.439518	0.485339	0.750699	0.685636	GRAMD1C	1	0.124534	18
GO:0071636	positive regulation of transforming growth factor beta production	1/616	18/17011	0.0555556	1.53418	0.439518	0.485339	0.750699	0.685636	ATF2	1	0.124534	18
GO:0071895	odontoblast differentiation	1/616	18/17011	0.0555556	1.53418	0.439518	0.485339	0.750699	0.685636	IPO7	1	0.124534	18
GO:0072578	neurotransmitter-gated ion channel clustering	1/616	18/17011	0.0555556	1.53418	0.439518	0.485339	0.750699	0.685636	GPHN	1	0.124534	18
GO:0072673	lamellipodium morphogenesis	1/616	18/17011	0.0555556	1.53418	0.439518	0.485339	0.750699	0.685636	SNX2	1	0.124534	18
GO:0090110	COPII-coated vesicle cargo loading	1/616	18/17011	0.0555556	1.53418	0.439518	0.485339	0.750699	0.685636	SEC24B	1	0.124534	18
GO:0090190	positive regulation of branching involved in ureteric bud morphogenesis	1/616	18/17011	0.0555556	1.53418	0.439518	0.485339	0.750699	0.685636	LGR4	1	0.124534	18
GO:0098664	G protein-coupled serotonin receptor signaling pathway	1/616	18/17011	0.0555556	1.53418	0.439518	0.485339	0.750699	0.685636	HTR2A	1	0.124534	18
GO:0110096	cellular response to aldehyde	1/616	18/17011	0.0555556	1.53418	0.439518	0.485339	0.750699	0.685636	ADH4	1	0.124534	18
GO:1900221	regulation of amyloid-beta clearance	1/616	18/17011	0.0555556	1.53418	0.439518	0.485339	0.750699	0.685636	TTPA	1	0.124534	18
GO:1901018	positive regulation of potassium ion transmembrane transporter activity	1/616	18/17011	0.0555556	1.53418	0.439518	0.485339	0.750699	0.685636	AKAP6	1	0.124534	18
GO:1902101	positive regulation of metaphase/anaphase transition of cell cycle	1/616	18/17011	0.0555556	1.53418	0.439518	0.485339	0.750699	0.685636	CUL3	1	0.124534	18
GO:2000846	regulation of corticosteroid hormone secretion	1/616	18/17011	0.0555556	1.53418	0.439518	0.485339	0.750699	0.685636	AGTR1	1	0.124534	18
GO:2001224	positive regulation of neuron migration	1/616	18/17011	0.0555556	1.53418	0.439518	0.485339	0.750699	0.685636	RAPGEF2	1	0.124534	18
GO:0050730	regulation of peptidyl-tyrosine phosphorylation	6/616	154/17011	0.038961	1.07592	0.183446	0.486401	0.751481	0.68635	SOCS5/PAK2/EGFR/SFRP1/JAK2/HTR2A	6	0.124082	18
GO:0001707	mesoderm formation	3/616	72/17011	0.0416667	1.15064	0.248278	0.486505	0.751481	0.68635	WLS/BMPR2/PRKAR1A	3	0.124082	18
GO:0006801	superoxide metabolic process	3/616	72/17011	0.0416667	1.15064	0.248278	0.486505	0.751481	0.68635	NFE2L2/PON3/EGFR	3	0.124082	18
GO:0032272	negative regulation of protein polymerization	3/616	72/17011	0.0416667	1.15064	0.248278	0.486505	0.751481	0.68635	RDX/ADD3/WASHC2C	3	0.124082	18
GO:0050803	regulation of synapse structure or activity	12/616	319/17011	0.0376176	1.03882	0.135665	0.488066	0.751786	0.686629	ZNF804A/NECTIN3/SEPTIN11/WASL/ELMO1/NLGN4X/ABHD17B/PTPRD/ARHGAP12/GNA13/CDH2/TIAM1	12	0.123906	18
GO:0098813	nuclear chromosome segregation	12/616	319/17011	0.0376176	1.03882	0.135665	0.488066	0.751786	0.686629	EML4/CUL3/KAT2B/STAG1/TOP2B/STAG2/SMARCA2/ZW10/SIRT1/SMC3/RAB11A/VPS4B	12	0.123906	18
GO:0002920	regulation of humoral immune response	2/616	45/17011	0.0444444	1.22734	0.295998	0.488521	0.751786	0.686629	C4BPA/C3	2	0.123906	18
GO:0003176	aortic valve development	2/616	45/17011	0.0444444	1.22734	0.295998	0.488521	0.751786	0.686629	BMPR2/HEY2	2	0.123906	18
GO:0007007	inner mitochondrial membrane organization	2/616	45/17011	0.0444444	1.22734	0.295998	0.488521	0.751786	0.686629	OMA1/TOMM70	2	0.123906	18
GO:0032881	regulation of polysaccharide metabolic process	2/616	45/17011	0.0444444	1.22734	0.295998	0.488521	0.751786	0.686629	IRS1/SORBS1	2	0.123906	18
GO:0045663	positive regulation of myoblast differentiation	2/616	45/17011	0.0444444	1.22734	0.295998	0.488521	0.751786	0.686629	MAP3K5/SMARCA2	2	0.123906	18
GO:0060428	lung epithelium development	2/616	45/17011	0.0444444	1.22734	0.295998	0.488521	0.751786	0.686629	THRB/TMEM38B	2	0.123906	18
GO:0061001	regulation of dendritic spine morphogenesis	2/616	45/17011	0.0444444	1.22734	0.295998	0.488521	0.751786	0.686629	PTPRD/TIAM1	2	0.123906	18
GO:1905521	regulation of macrophage migration	2/616	45/17011	0.0444444	1.22734	0.295998	0.488521	0.751786	0.686629	PTK2/C5	2	0.123906	18
GO:1990573	potassium ion import across plasma membrane	2/616	45/17011	0.0444444	1.22734	0.295998	0.488521	0.751786	0.686629	DLG1/ABCC9	2	0.123906	18
GO:0003231	cardiac ventricle development	5/616	127/17011	0.0393701	1.08721	0.191224	0.489034	0.751813	0.686653	BMPR2/HEY2/CITED2/FRS2/HECTD1	5	0.12389	18
GO:0006821	chloride transport	5/616	127/17011	0.0393701	1.08721	0.191224	0.489034	0.751813	0.686653	CLIC4/ANO7/CLCN5/CLCN4/ANO6	5	0.12389	18
GO:0072655	establishment of protein localization to mitochondrion	5/616	127/17011	0.0393701	1.08721	0.191224	0.489034	0.751813	0.686653	TOMM20/FZD5/TOMM70/PRKAA1/LMAN1	5	0.12389	18
GO:0022404	molting cycle process	4/616	100/17011	0.04	1.10461	0.203365	0.492074	0.755465	0.689989	MYSM1/EGFR/LGR4/LGR5	4	0.121785	18
GO:0022405	hair cycle process	4/616	100/17011	0.04	1.10461	0.203365	0.492074	0.755465	0.689989	MYSM1/EGFR/LGR4/LGR5	4	0.121785	18
GO:0031110	regulation of microtubule polymerization or depolymerization	4/616	100/17011	0.04	1.10461	0.203365	0.492074	0.755465	0.689989	MET/CLIP1/CDKN1B/TOGARAM1	4	0.121785	18
GO:0051262	protein tetramerization	4/616	100/17011	0.04	1.10461	0.203365	0.492074	0.755465	0.689989	CTH/ALDH9A1/PKD2/PEX5	4	0.121785	18
GO:0002699	positive regulation of immune effector process	10/616	265/17011	0.0377358	1.04209	0.13384	0.492638	0.755694	0.690198	IL1R1/FZD5/SOCS5/SNX4/PRKAA1/FBXO38/ENPP3/SIRT1/HTR2A/C3	10	0.121654	18
GO:0051146	striated muscle cell differentiation	11/616	293/17011	0.0375427	1.03675	0.122996	0.494836	0.755694	0.690198	CSRP1/ACADM/TOMM70/HEY2/CDON/FRS2/AKAP6/MEF2A/IRX3/PRKAR1A/CDH2	11	0.121654	18
GO:0006487	protein N-linked glycosylation	3/616	73/17011	0.0410959	1.13487	0.223843	0.495706	0.755694	0.690198	MGAT4A/ST6GAL1/SLC39A8	3	0.121654	18
GO:0007405	neuroblast proliferation	3/616	73/17011	0.0410959	1.13487	0.223843	0.495706	0.755694	0.690198	CDON/FRS2/SOX5	3	0.121654	18
GO:0015800	acidic amino acid transport	3/616	73/17011	0.0410959	1.13487	0.223843	0.495706	0.755694	0.690198	KMO/VPS54/ABAT	3	0.121654	18
GO:0046635	positive regulation of alpha-beta T cell activation	3/616	73/17011	0.0410959	1.13487	0.223843	0.495706	0.755694	0.690198	SOCS5/JAK2/PNP	3	0.121654	18
GO:0060260	regulation of transcription initiation by RNA polymerase II	3/616	73/17011	0.0410959	1.13487	0.223843	0.495706	0.755694	0.690198	HEY2/MED14/MED13	3	0.121654	18
GO:0071479	cellular response to ionizing radiation	3/616	73/17011	0.0410959	1.13487	0.223843	0.495706	0.755694	0.690198	TANK/SFRP1/SIRT1	3	0.121654	18
GO:0098876	vesicle-mediated transport to the plasma membrane	6/616	156/17011	0.0384615	1.06213	0.151096	0.498947	0.755694	0.690198	VAMP4/SNX4/WASHC2C/RAB11A/MTMR4/RABEP1	6	0.121654	18
GO:0042147	retrograde transport, endosome to Golgi	4/616	101/17011	0.039604	1.09367	0.183018	0.499867	0.755694	0.690198	VPS54/TBC1D5/SNX2/WASHC2C	4	0.121654	18
GO:0002673	regulation of acute inflammatory response	2/616	46/17011	0.0434783	1.20066	0.264154	0.500182	0.755694	0.690198	KLKB1/C3	2	0.121654	18
GO:0006739	NADP metabolic process	2/616	46/17011	0.0434783	1.20066	0.264154	0.500182	0.755694	0.690198	FMO5/NADK2	2	0.121654	18
GO:0032413	negative regulation of ion transmembrane transporter activity	2/616	46/17011	0.0434783	1.20066	0.264154	0.500182	0.755694	0.690198	CAMK2D/FMR1	2	0.121654	18
GO:0044546	NLRP3 inflammasome complex assembly	2/616	46/17011	0.0434783	1.20066	0.264154	0.500182	0.755694	0.690198	NEK7/DDX3X	2	0.121654	18
GO:0046633	alpha-beta T cell proliferation	2/616	46/17011	0.0434783	1.20066	0.264154	0.500182	0.755694	0.690198	JAK2/ITCH	2	0.121654	18
GO:0050922	negative regulation of chemotaxis	2/616	46/17011	0.0434783	1.20066	0.264154	0.500182	0.755694	0.690198	ST6GAL1/C5	2	0.121654	18
GO:0060563	neuroepithelial cell differentiation	2/616	46/17011	0.0434783	1.20066	0.264154	0.500182	0.755694	0.690198	IPO7/CDH2	2	0.121654	18
GO:0060711	labyrinthine layer development	2/616	46/17011	0.0434783	1.20066	0.264154	0.500182	0.755694	0.690198	FZD5/HEY2	2	0.121654	18
GO:0071763	nuclear membrane organization	2/616	46/17011	0.0434783	1.20066	0.264154	0.500182	0.755694	0.690198	PRKCA/VPS4B	2	0.121654	18
GO:0090224	regulation of spindle organization	2/616	46/17011	0.0434783	1.20066	0.264154	0.500182	0.755694	0.690198	SENP6/VPS4B	2	0.121654	18
GO:1903018	regulation of glycoprotein metabolic process	2/616	46/17011	0.0434783	1.20066	0.264154	0.500182	0.755694	0.690198	ACER2/CHP1	2	0.121654	18
GO:0043484	regulation of RNA splicing	7/616	184/17011	0.0380435	1.05058	0.133714	0.501405	0.755694	0.690198	TADA1/KAT2B/RBM47/FMR1/PTBP3/TMBIM6/ESRP2	7	0.121654	18
GO:0007548	sex differentiation	11/616	295/17011	0.0372881	1.02972	0.0998167	0.503956	0.755694	0.690198	CSDE1/TMF1/CD2AP/CITED2/RDH10/SFRP1/DMRTA1/LGR4/SIRT1/PLEKHA1/FNDC3A	11	0.121654	18
GO:0001946	lymphangiogenesis	1/616	19/17011	0.0526316	1.45343	0.383315	0.503995	0.755694	0.690198	BMPR2	1	0.121654	18
GO:0002029	desensitization of G protein-coupled receptor signaling pathway	1/616	19/17011	0.0526316	1.45343	0.383315	0.503995	0.755694	0.690198	UBQLN2	1	0.121654	18
GO:0002281	macrophage activation involved in immune response	1/616	19/17011	0.0526316	1.45343	0.383315	0.503995	0.755694	0.690198	SUCNR1	1	0.121654	18
GO:0002693	positive regulation of cellular extravasation	1/616	19/17011	0.0526316	1.45343	0.383315	0.503995	0.755694	0.690198	IL1R1	1	0.121654	18
GO:0003215	cardiac right ventricle morphogenesis	1/616	19/17011	0.0526316	1.45343	0.383315	0.503995	0.755694	0.690198	HEY2	1	0.121654	18
GO:0003417	growth plate cartilage development	1/616	19/17011	0.0526316	1.45343	0.383315	0.503995	0.755694	0.690198	ATF2	1	0.121654	18
GO:0006071	glycerol metabolic process	1/616	19/17011	0.0526316	1.45343	0.383315	0.503995	0.755694	0.690198	ANGPTL3	1	0.121654	18
GO:0006309	apoptotic DNA fragmentation	1/616	19/17011	0.0526316	1.45343	0.383315	0.503995	0.755694	0.690198	VPS54	1	0.121654	18
GO:0006684	sphingomyelin metabolic process	1/616	19/17011	0.0526316	1.45343	0.383315	0.503995	0.755694	0.690198	SGMS1	1	0.121654	18
GO:0006896	Golgi to vacuole transport	1/616	19/17011	0.0526316	1.45343	0.383315	0.503995	0.755694	0.690198	VPS54	1	0.121654	18
GO:0007620	copulation	1/616	19/17011	0.0526316	1.45343	0.383315	0.503995	0.755694	0.690198	ABAT	1	0.121654	18
GO:0007635	chemosensory behavior	1/616	19/17011	0.0526316	1.45343	0.383315	0.503995	0.755694	0.690198	UBR3	1	0.121654	18
GO:0008356	asymmetric cell division	1/616	19/17011	0.0526316	1.45343	0.383315	0.503995	0.755694	0.690198	SOX5	1	0.121654	18
GO:0014819	regulation of skeletal muscle contraction	1/616	19/17011	0.0526316	1.45343	0.383315	0.503995	0.755694	0.690198	DMD	1	0.121654	18
GO:0020027	hemoglobin metabolic process	1/616	19/17011	0.0526316	1.45343	0.383315	0.503995	0.755694	0.690198	CAT	1	0.121654	18
GO:0033003	regulation of mast cell activation	1/616	19/17011	0.0526316	1.45343	0.383315	0.503995	0.755694	0.690198	ENPP3	1	0.121654	18
GO:0035338	long-chain fatty-acyl-CoA biosynthetic process	1/616	19/17011	0.0526316	1.45343	0.383315	0.503995	0.755694	0.690198	HACD2	1	0.121654	18
GO:0035372	protein localization to microtubule	1/616	19/17011	0.0526316	1.45343	0.383315	0.503995	0.755694	0.690198	ABHD17B	1	0.121654	18
GO:0035743	CD4-positive, alpha-beta T cell cytokine production	1/616	19/17011	0.0526316	1.45343	0.383315	0.503995	0.755694	0.690198	IL1R1	1	0.121654	18
GO:0036035	osteoclast development	1/616	19/17011	0.0526316	1.45343	0.383315	0.503995	0.755694	0.690198	SLC9B2	1	0.121654	18
GO:0042053	regulation of dopamine metabolic process	1/616	19/17011	0.0526316	1.45343	0.383315	0.503995	0.755694	0.690198	ABAT	1	0.121654	18
GO:0042069	regulation of catecholamine metabolic process	1/616	19/17011	0.0526316	1.45343	0.383315	0.503995	0.755694	0.690198	ABAT	1	0.121654	18
GO:0042749	regulation of circadian sleep/wake cycle	1/616	19/17011	0.0526316	1.45343	0.383315	0.503995	0.755694	0.690198	FXR1	1	0.121654	18
GO:0043171	peptide catabolic process	1/616	19/17011	0.0526316	1.45343	0.383315	0.503995	0.755694	0.690198	MME	1	0.121654	18
GO:0045653	negative regulation of megakaryocyte differentiation	1/616	19/17011	0.0526316	1.45343	0.383315	0.503995	0.755694	0.690198	GABPA	1	0.121654	18
GO:0046827	positive regulation of protein export from nucleus	1/616	19/17011	0.0526316	1.45343	0.383315	0.503995	0.755694	0.690198	PPM1A	1	0.121654	18
GO:0048490	anterograde synaptic vesicle transport	1/616	19/17011	0.0526316	1.45343	0.383315	0.503995	0.755694	0.690198	BLOC1S6	1	0.121654	18
GO:0051132	NK T cell activation	1/616	19/17011	0.0526316	1.45343	0.383315	0.503995	0.755694	0.690198	JAK2	1	0.121654	18
GO:0055003	cardiac myofibril assembly	1/616	19/17011	0.0526316	1.45343	0.383315	0.503995	0.755694	0.690198	MEF2A	1	0.121654	18
GO:0061158	3'-UTR-mediated mRNA destabilization	1/616	19/17011	0.0526316	1.45343	0.383315	0.503995	0.755694	0.690198	PUM1	1	0.121654	18
GO:0070525	tRNA threonylcarbamoyladenosine metabolic process	1/616	19/17011	0.0526316	1.45343	0.383315	0.503995	0.755694	0.690198	TRIT1	1	0.121654	18
GO:0071218	cellular response to misfolded protein	1/616	19/17011	0.0526316	1.45343	0.383315	0.503995	0.755694	0.690198	CUL3	1	0.121654	18
GO:0071605	monocyte chemotactic protein-1 production	1/616	19/17011	0.0526316	1.45343	0.383315	0.503995	0.755694	0.690198	SOCS5	1	0.121654	18
GO:0071637	regulation of monocyte chemotactic protein-1 production	1/616	19/17011	0.0526316	1.45343	0.383315	0.503995	0.755694	0.690198	SOCS5	1	0.121654	18
GO:0097094	craniofacial suture morphogenesis	1/616	19/17011	0.0526316	1.45343	0.383315	0.503995	0.755694	0.690198	FOXN3	1	0.121654	18
GO:0097320	plasma membrane tubulation	1/616	19/17011	0.0526316	1.45343	0.383315	0.503995	0.755694	0.690198	WASL	1	0.121654	18
GO:0098751	bone cell development	1/616	19/17011	0.0526316	1.45343	0.383315	0.503995	0.755694	0.690198	SLC9B2	1	0.121654	18
GO:0099514	synaptic vesicle cytoskeletal transport	1/616	19/17011	0.0526316	1.45343	0.383315	0.503995	0.755694	0.690198	BLOC1S6	1	0.121654	18
GO:0099517	synaptic vesicle transport along microtubule	1/616	19/17011	0.0526316	1.45343	0.383315	0.503995	0.755694	0.690198	BLOC1S6	1	0.121654	18
GO:0141198	protein branched polyubiquitination	1/616	19/17011	0.0526316	1.45343	0.383315	0.503995	0.755694	0.690198	ITCH	1	0.121654	18
GO:1902170	cellular response to reactive nitrogen species	1/616	19/17011	0.0526316	1.45343	0.383315	0.503995	0.755694	0.690198	MAP3K5	1	0.121654	18
GO:1902570	protein localization to nucleolus	1/616	19/17011	0.0526316	1.45343	0.383315	0.503995	0.755694	0.690198	NMD3	1	0.121654	18
GO:1904666	regulation of ubiquitin protein ligase activity	1/616	19/17011	0.0526316	1.45343	0.383315	0.503995	0.755694	0.690198	CDC14B	1	0.121654	18
GO:1905038	regulation of membrane lipid metabolic process	1/616	19/17011	0.0526316	1.45343	0.383315	0.503995	0.755694	0.690198	PRKAA1	1	0.121654	18
GO:2000318	positive regulation of T-helper 17 type immune response	1/616	19/17011	0.0526316	1.45343	0.383315	0.503995	0.755694	0.690198	JAK2	1	0.121654	18
GO:2000641	regulation of early endosome to late endosome transport	1/616	19/17011	0.0526316	1.45343	0.383315	0.503995	0.755694	0.690198	RDX	1	0.121654	18
GO:0002752	cell surface pattern recognition receptor signaling pathway	3/616	74/17011	0.0405405	1.11954	0.199751	0.504824	0.755694	0.690198	PELI1/WDFY1/PJA2	3	0.121654	18
GO:0010833	telomere maintenance via telomere lengthening	3/616	74/17011	0.0405405	1.11954	0.199751	0.504824	0.755694	0.690198	NEK7/XRN1/RFC1	3	0.121654	18
GO:0030239	myofibril assembly	3/616	74/17011	0.0405405	1.11954	0.199751	0.504824	0.755694	0.690198	CSRP1/MEF2A/PRKAR1A	3	0.121654	18
GO:0032008	positive regulation of TOR signaling	3/616	74/17011	0.0405405	1.11954	0.199751	0.504824	0.755694	0.690198	CUL3/PIK3CA/WAC	3	0.121654	18
GO:0048332	mesoderm morphogenesis	3/616	74/17011	0.0405405	1.11954	0.199751	0.504824	0.755694	0.690198	WLS/BMPR2/PRKAR1A	3	0.121654	18
GO:0021915	neural tube development	6/616	157/17011	0.0382166	1.05536	0.135078	0.50518	0.755694	0.690198	SEC24B/PKD2/CITED2/COBL/DLC1/SFRP1	6	0.121654	18
GO:0030856	regulation of epithelial cell differentiation	6/616	157/17011	0.0382166	1.05536	0.135078	0.50518	0.755694	0.690198	XDH/PRLR/HEY2/IPO7/CDKN1B/SPRED1	6	0.121654	18
GO:0042552	myelination	6/616	157/17011	0.0382166	1.05536	0.135078	0.50518	0.755694	0.690198	NCMAP/NAB1/DLG1/SERINC5/ERBB3/WASF3	6	0.121654	18
GO:0045861	negative regulation of proteolysis	6/616	157/17011	0.0382166	1.05536	0.135078	0.50518	0.755694	0.690198	MTM1/AQP11/WAC/CPB2/SERPIND1/USP25	6	0.121654	18
GO:1903037	regulation of leukocyte cell-cell adhesion	14/616	379/17011	0.0369393	1.02009	0.0766632	0.50836	0.759911	0.694049	DUSP10/PELI1/SOCS5/PIK3CA/DLG1/PRKAA1/FBXO38/UFL1/JAK2/SMARCA2/PNP/PRKAR1A/SOCS6/ITCH	14	0.119237	18
GO:2001233	regulation of apoptotic signaling pathway	14/616	379/17011	0.0369393	1.02009	0.0766632	0.50836	0.759911	0.694049	CTH/STRADB/NFE2L2/PAK2/BCLAF1/HGF/DDX3X/RB1CC1/SFRP1/JAK2/USP47/SGMS1/SIRT1/TMBIM6	14	0.119237	18
GO:0040029	epigenetic regulation of gene expression	11/616	296/17011	0.0371622	1.02624	0.0882854	0.508501	0.759911	0.694049	ATF2/KAT2B/PIK3CA/MSL2/SMARCAD1/KDM1B/SMARCA1/SMARCA2/EPC1/SIRT1/CTCFL	11	0.119237	18
GO:0002697	regulation of immune effector process	15/616	407/17011	0.036855	1.01776	0.0703	0.509634	0.760479	0.694568	DUSP10/C4BPA/IL1R1/FZD5/SOCS5/SNX4/PRKAA1/FBXO38/UFL1/ENPP3/AHR/SIRT1/TMBIM6/HTR2A/C3	15	0.118913	18
GO:0021987	cerebral cortex development	5/616	130/17011	0.0384615	1.06213	0.137825	0.509681	0.760479	0.694568	FAT4/EGFR/CDON/PEX5/CDH2	5	0.118913	18
GO:0051028	mRNA transport	5/616	130/17011	0.0384615	1.06213	0.137825	0.509681	0.760479	0.694568	AHCTF1/LRPPRC/FXR1/FMR1/NUP160	5	0.118913	18
GO:0070085	glycosylation	9/616	241/17011	0.0373444	1.03128	0.0947828	0.510376	0.760479	0.694568	MGAT4A/ST6GAL1/SLC39A8/MAN2A1/MAN1A1/ACER2/AQP11/OGA/CHP1	9	0.118913	18
GO:0006816	calcium ion transport	16/616	435/17011	0.0367816	1.01573	0.0644351	0.510836	0.760479	0.694568	UBR3/STAC/ATP2B2/PKD2/CAMK2D/FMR1/DMD/ASPH/TMEM38B/TMBIM6/ITPR2/ANO6/HTR2A/TMX1/AKAP6/ORAI3	16	0.118913	18
GO:0032535	regulation of cellular component size	13/616	352/17011	0.0369318	1.01988	0.0730615	0.51117	0.760479	0.694568	BMPR2/PIK3CA/PLS1/DLG1/RB1CC1/FCHSD2/AQP11/RDX/ADD3/WASHC2C/DIP2B/ANO6/LIMA1	13	0.118913	18
GO:0030509	BMP signaling pathway	6/616	158/17011	0.0379747	1.04868	0.119161	0.511386	0.760479	0.694568	GREM2/BMPR2/ATF2/SFRP1/PPM1A/MTMR4	6	0.118913	18
GO:0003009	skeletal muscle contraction	2/616	47/17011	0.0425532	1.17512	0.233024	0.511672	0.760479	0.694568	STAC/DMD	2	0.118913	18
GO:0006356	regulation of transcription by RNA polymerase I	2/616	47/17011	0.0425532	1.17512	0.233024	0.511672	0.760479	0.694568	DEK/NOL11	2	0.118913	18
GO:0006693	prostaglandin metabolic process	2/616	47/17011	0.0425532	1.17512	0.233024	0.511672	0.760479	0.694568	SIRT1/PTGR2	2	0.118913	18
GO:0042073	intraciliary transport	2/616	47/17011	0.0425532	1.17512	0.233024	0.511672	0.760479	0.694568	LCA5/CCDC38	2	0.118913	18
GO:0055078	sodium ion homeostasis	2/616	47/17011	0.0425532	1.17512	0.233024	0.511672	0.760479	0.694568	AGTR1/SLC9B2	2	0.118913	18
GO:0098534	centriole assembly	2/616	47/17011	0.0425532	1.17512	0.233024	0.511672	0.760479	0.694568	KAT2B/VPS4B	2	0.118913	18
GO:0099054	presynapse assembly	2/616	47/17011	0.0425532	1.17512	0.233024	0.511672	0.760479	0.694568	NLGN4X/PTPRD	2	0.118913	18
GO:1900271	regulation of long-term synaptic potentiation	2/616	47/17011	0.0425532	1.17512	0.233024	0.511672	0.760479	0.694568	MME/FXR1	2	0.118913	18
GO:0007565	female pregnancy	7/616	186/17011	0.0376344	1.03928	0.104419	0.512863	0.760479	0.694568	SP3/BMPR2/SLC38A3/PRLR/CITED2/A1CF/DSG1	7	0.118913	18
GO:0000380	alternative mRNA splicing, via spliceosome	3/616	75/17011	0.04	1.10461	0.17599	0.513856	0.760479	0.694568	RBM47/FMR1/ESRP2	3	0.118913	18
GO:0003170	heart valve development	3/616	75/17011	0.04	1.10461	0.17599	0.513856	0.760479	0.694568	BMPR2/HEY2/HECTD1	3	0.118913	18
GO:0009880	embryonic pattern specification	3/616	75/17011	0.04	1.10461	0.17599	0.513856	0.760479	0.694568	FZD5/COBL/FRS2	3	0.118913	18
GO:0034103	regulation of tissue remodeling	3/616	75/17011	0.04	1.10461	0.17599	0.513856	0.760479	0.694568	EGFR/SFRP1/PRKCA	3	0.118913	18
GO:0042490	mechanoreceptor differentiation	3/616	75/17011	0.04	1.10461	0.17599	0.513856	0.760479	0.694568	PLS1/SEC24B/HEY2	3	0.118913	18
GO:0042698	ovulation cycle	3/616	75/17011	0.04	1.10461	0.17599	0.513856	0.760479	0.694568	EGFR/SIRT1/PLEKHA1	3	0.118913	18
GO:0048008	platelet-derived growth factor receptor signaling pathway	4/616	103/17011	0.038835	1.07244	0.142929	0.515294	0.760479	0.694568	EGFR/MET/JAK2/PLEKHA1	4	0.118913	18
GO:0002708	positive regulation of lymphocyte mediated immunity	5/616	131/17011	0.0381679	1.05402	0.120302	0.516489	0.760479	0.694568	IL1R1/FZD5/PRKAA1/FBXO38/C3	5	0.118913	18
GO:0042471	ear morphogenesis	5/616	131/17011	0.0381679	1.05402	0.120302	0.516489	0.760479	0.694568	NECTIN3/PLS1/SEC24B/LRIG3/TSHZ1	5	0.118913	18
GO:0006633	fatty acid biosynthetic process	6/616	159/17011	0.0377358	1.04209	0.103345	0.517563	0.760479	0.694568	PECR/KAT2B/HACD2/PRKAA1/SIRT1/ACSM3	6	0.118913	18
GO:0007272	ensheathment of neurons	6/616	159/17011	0.0377358	1.04209	0.103345	0.517563	0.760479	0.694568	NCMAP/NAB1/DLG1/SERINC5/ERBB3/WASF3	6	0.118913	18
GO:0008366	axon ensheathment	6/616	159/17011	0.0377358	1.04209	0.103345	0.517563	0.760479	0.694568	NCMAP/NAB1/DLG1/SERINC5/ERBB3/WASF3	6	0.118913	18
GO:0050657	nucleic acid transport	6/616	159/17011	0.0377358	1.04209	0.103345	0.517563	0.760479	0.694568	TOMM20/AHCTF1/LRPPRC/FXR1/FMR1/NUP160	6	0.118913	18
GO:0050658	RNA transport	6/616	159/17011	0.0377358	1.04209	0.103345	0.517563	0.760479	0.694568	TOMM20/AHCTF1/LRPPRC/FXR1/FMR1/NUP160	6	0.118913	18
GO:0045089	positive regulation of innate immune response	14/616	382/17011	0.0366492	1.01208	0.046277	0.520382	0.760479	0.694568	NEK7/PUM1/PELI1/WDFY1/TOMM70/PAK2/RBM47/PJA2/SMPDL3A/RPS6KA3/DDX3X/LGR4/IPO5/ITCH	14	0.118913	18
GO:0001502	cartilage condensation	1/616	20/17011	0.05	1.38076	0.330253	0.521977	0.760479	0.694568	SOX5	1	0.118913	18
GO:0003184	pulmonary valve morphogenesis	1/616	20/17011	0.05	1.38076	0.330253	0.521977	0.760479	0.694568	HEY2	1	0.118913	18
GO:0006607	NLS-bearing protein import into nucleus	1/616	20/17011	0.05	1.38076	0.330253	0.521977	0.760479	0.694568	IPO5	1	0.118913	18
GO:0009301	snRNA transcription	1/616	20/17011	0.05	1.38076	0.330253	0.521977	0.760479	0.694568	ICE2	1	0.118913	18
GO:0010759	positive regulation of macrophage chemotaxis	1/616	20/17011	0.05	1.38076	0.330253	0.521977	0.760479	0.694568	PTK2	1	0.118913	18
GO:0015812	gamma-aminobutyric acid transport	1/616	20/17011	0.05	1.38076	0.330253	0.521977	0.760479	0.694568	ABAT	1	0.118913	18
GO:0022401	negative adaptation of signaling pathway	1/616	20/17011	0.05	1.38076	0.330253	0.521977	0.760479	0.694568	UBQLN2	1	0.118913	18
GO:0022410	circadian sleep/wake cycle process	1/616	20/17011	0.05	1.38076	0.330253	0.521977	0.760479	0.694568	FXR1	1	0.118913	18
GO:0023058	adaptation of signaling pathway	1/616	20/17011	0.05	1.38076	0.330253	0.521977	0.760479	0.694568	UBQLN2	1	0.118913	18
GO:0031998	regulation of fatty acid beta-oxidation	1/616	20/17011	0.05	1.38076	0.330253	0.521977	0.760479	0.694568	IRS1	1	0.118913	18
GO:0032332	positive regulation of chondrocyte differentiation	1/616	20/17011	0.05	1.38076	0.330253	0.521977	0.760479	0.694568	SOX5	1	0.118913	18
GO:0034122	negative regulation of toll-like receptor signaling pathway	1/616	20/17011	0.05	1.38076	0.330253	0.521977	0.760479	0.694568	LGR4	1	0.118913	18
GO:0034260	negative regulation of GTPase activity	1/616	20/17011	0.05	1.38076	0.330253	0.521977	0.760479	0.694568	RDX	1	0.118913	18
GO:0035461	vitamin transmembrane transport	1/616	20/17011	0.05	1.38076	0.330253	0.521977	0.760479	0.694568	GC	1	0.118913	18
GO:0042407	cristae formation	1/616	20/17011	0.05	1.38076	0.330253	0.521977	0.760479	0.694568	OMA1	1	0.118913	18
GO:0048268	clathrin coat assembly	1/616	20/17011	0.05	1.38076	0.330253	0.521977	0.760479	0.694568	CLINT1	1	0.118913	18
GO:0051447	negative regulation of meiotic cell cycle	1/616	20/17011	0.05	1.38076	0.330253	0.521977	0.760479	0.694568	PDIK1L	1	0.118913	18
GO:0051797	regulation of hair follicle development	1/616	20/17011	0.05	1.38076	0.330253	0.521977	0.760479	0.694568	MYSM1	1	0.118913	18
GO:0051923	sulfation	1/616	20/17011	0.05	1.38076	0.330253	0.521977	0.760479	0.694568	SULT1B1	1	0.118913	18
GO:0055062	phosphate ion homeostasis	1/616	20/17011	0.05	1.38076	0.330253	0.521977	0.760479	0.694568	ENPP3	1	0.118913	18
GO:0055093	response to hyperoxia	1/616	20/17011	0.05	1.38076	0.330253	0.521977	0.760479	0.694568	CAT	1	0.118913	18
GO:0060216	definitive hemopoiesis	1/616	20/17011	0.05	1.38076	0.330253	0.521977	0.760479	0.694568	SP3	1	0.118913	18
GO:0060340	positive regulation of type I interferon-mediated signaling pathway	1/616	20/17011	0.05	1.38076	0.330253	0.521977	0.760479	0.694568	RBM47	1	0.118913	18
GO:0060602	branch elongation of an epithelium	1/616	20/17011	0.05	1.38076	0.330253	0.521977	0.760479	0.694568	RDH10	1	0.118913	18
GO:0060749	mammary gland alveolus development	1/616	20/17011	0.05	1.38076	0.330253	0.521977	0.760479	0.694568	PRLR	1	0.118913	18
GO:0061377	mammary gland lobule development	1/616	20/17011	0.05	1.38076	0.330253	0.521977	0.760479	0.694568	PRLR	1	0.118913	18
GO:0071625	vocalization behavior	1/616	20/17011	0.05	1.38076	0.330253	0.521977	0.760479	0.694568	NLGN4X	1	0.118913	18
GO:0072079	nephron tubule formation	1/616	20/17011	0.05	1.38076	0.330253	0.521977	0.760479	0.694568	IRX3	1	0.118913	18
GO:0072662	protein localization to peroxisome	1/616	20/17011	0.05	1.38076	0.330253	0.521977	0.760479	0.694568	PEX5	1	0.118913	18
GO:0072663	establishment of protein localization to peroxisome	1/616	20/17011	0.05	1.38076	0.330253	0.521977	0.760479	0.694568	PEX5	1	0.118913	18
GO:0090201	negative regulation of release of cytochrome c from mitochondria	1/616	20/17011	0.05	1.38076	0.330253	0.521977	0.760479	0.694568	HGF	1	0.118913	18
GO:0097501	stress response to metal ion	1/616	20/17011	0.05	1.38076	0.330253	0.521977	0.760479	0.694568	SLC39A8	1	0.118913	18
GO:0098761	cellular response to interleukin-7	1/616	20/17011	0.05	1.38076	0.330253	0.521977	0.760479	0.694568	JAK1	1	0.118913	18
GO:1901020	negative regulation of calcium ion transmembrane transporter activity	1/616	20/17011	0.05	1.38076	0.330253	0.521977	0.760479	0.694568	FMR1	1	0.118913	18
GO:1901201	regulation of extracellular matrix assembly	1/616	20/17011	0.05	1.38076	0.330253	0.521977	0.760479	0.694568	PHLDB2	1	0.118913	18
GO:1901881	positive regulation of protein depolymerization	1/616	20/17011	0.05	1.38076	0.330253	0.521977	0.760479	0.694568	WASHC2C	1	0.118913	18
GO:1902236	negative regulation of endoplasmic reticulum stress-induced intrinsic apoptotic signaling pathway	1/616	20/17011	0.05	1.38076	0.330253	0.521977	0.760479	0.694568	TMBIM6	1	0.118913	18
GO:2000786	positive regulation of autophagosome assembly	1/616	20/17011	0.05	1.38076	0.330253	0.521977	0.760479	0.694568	SNX4	1	0.118913	18
GO:2001044	regulation of integrin-mediated signaling pathway	1/616	20/17011	0.05	1.38076	0.330253	0.521977	0.760479	0.694568	NID1	1	0.118913	18
GO:0002704	negative regulation of leukocyte mediated immunity	3/616	76/17011	0.0394737	1.09008	0.152549	0.522799	0.760479	0.694568	C4BPA/UFL1/AHR	3	0.118913	18
GO:0032481	positive regulation of type I interferon production	3/616	76/17011	0.0394737	1.09008	0.152549	0.522799	0.760479	0.694568	TANK/TOMM70/DDX3X	3	0.118913	18
GO:0042982	amyloid precursor protein metabolic process	3/616	76/17011	0.0394737	1.09008	0.152549	0.522799	0.760479	0.694568	DLG1/RANBP9/SLC2A13	3	0.118913	18
GO:1902893	regulation of miRNA transcription	3/616	76/17011	0.0394737	1.09008	0.152549	0.522799	0.760479	0.694568	NR3C1/EGFR/NFATC3	3	0.118913	18
GO:0010586	miRNA metabolic process	4/616	104/17011	0.0384615	1.06213	0.12318	0.522925	0.760479	0.694568	NR3C1/TENT2/EGFR/NFATC3	4	0.118913	18
GO:0003254	regulation of membrane depolarization	2/616	48/17011	0.0416667	1.15064	0.202574	0.522986	0.760479	0.694568	CAMK2D/ALB	2	0.118913	18
GO:0006692	prostanoid metabolic process	2/616	48/17011	0.0416667	1.15064	0.202574	0.522986	0.760479	0.694568	SIRT1/PTGR2	2	0.118913	18
GO:0016339	calcium-dependent cell-cell adhesion via plasma membrane cell adhesion molecules	2/616	48/17011	0.0416667	1.15064	0.202574	0.522986	0.760479	0.694568	CDH2/DSG1	2	0.118913	18
GO:0032210	regulation of telomere maintenance via telomerase	2/616	48/17011	0.0416667	1.15064	0.202574	0.522986	0.760479	0.694568	NEK7/XRN1	2	0.118913	18
GO:0032715	negative regulation of interleukin-6 production	2/616	48/17011	0.0416667	1.15064	0.202574	0.522986	0.760479	0.694568	SOCS5/HGF	2	0.118913	18
GO:0033138	positive regulation of peptidyl-serine phosphorylation	2/616	48/17011	0.0416667	1.15064	0.202574	0.522986	0.760479	0.694568	EGFR/CREBL2	2	0.118913	18
GO:0120163	negative regulation of cold-induced thermogenesis	2/616	48/17011	0.0416667	1.15064	0.202574	0.522986	0.760479	0.694568	ARRDC3/LGR4	2	0.118913	18
GO:0140632	canonical inflammasome complex assembly	2/616	48/17011	0.0416667	1.15064	0.202574	0.522986	0.760479	0.694568	NEK7/DDX3X	2	0.118913	18
GO:0141085	regulation of inflammasome-mediated signaling pathway	2/616	48/17011	0.0416667	1.15064	0.202574	0.522986	0.760479	0.694568	NEK7/DDX3X	2	0.118913	18
GO:0007052	mitotic spindle organization	5/616	132/17011	0.0378788	1.04603	0.102912	0.523257	0.760479	0.694568	STAG1/STAG2/SMC3/RAB11A/VPS4B	5	0.118913	18
GO:0050864	regulation of B cell activation	5/616	132/17011	0.0378788	1.04603	0.102912	0.523257	0.760479	0.694568	PELI1/PRLR/AHR/SFRP1/GPR183	5	0.118913	18
GO:0000724	double-strand break repair via homologous recombination	7/616	188/17011	0.037234	1.02823	0.075438	0.524228	0.761646	0.695634	PELI1/EPC2/ASTE1/SKP2/EPC1/ERCC5/MBTD1	7	0.118247	18
GO:0010720	positive regulation of cell development	16/616	440/17011	0.0363636	1.00419	0.0172657	0.529529	0.769062	0.702407	DUSP10/BMPR2/SOCS5/MME/FXR1/SLC9B2/MAN2A1/UFL1/EGFR/FMR1/PTPRD/SMARCA2/CDON/PNP/PRKCA/TIAM1	16	0.114039	18
GO:2001236	regulation of extrinsic apoptotic signaling pathway	6/616	161/17011	0.0372671	1.02914	0.0720097	0.529823	0.769062	0.702407	STRADB/PAK2/HGF/DDX3X/RB1CC1/SFRP1	6	0.114039	18
GO:0014013	regulation of gliogenesis	4/616	105/17011	0.0380952	1.05201	0.103621	0.530497	0.769062	0.702407	DUSP10/CERS2/UFL1/EGFR	4	0.114039	18
GO:0090092	regulation of transmembrane receptor protein serine/threonine kinase signaling pathway	10/616	273/17011	0.03663	1.01155	0.037284	0.530665	0.769062	0.702407	GREM2/BMPR2/CITED2/SFRP1/JAK2/SIRT1/PBLD/PPM1A/SPRED1/MTMR4	10	0.114039	18
GO:0032890	regulation of organic acid transport	3/616	77/17011	0.038961	1.07592	0.129421	0.531652	0.769062	0.702407	KMO/SLC38A3/ABAT	3	0.114039	18
GO:0061614	miRNA transcription	3/616	77/17011	0.038961	1.07592	0.129421	0.531652	0.769062	0.702407	NR3C1/EGFR/NFATC3	3	0.114039	18
GO:0097194	execution phase of apoptosis	3/616	77/17011	0.038961	1.07592	0.129421	0.531652	0.769062	0.702407	VPS54/DLC1/HTR2A	3	0.114039	18
GO:1901568	fatty acid derivative metabolic process	3/616	77/17011	0.038961	1.07592	0.129421	0.531652	0.769062	0.702407	HMGCS2/PECR/HACD2	3	0.114039	18
GO:0021795	cerebral cortex cell migration	2/616	49/17011	0.0408163	1.12715	0.172772	0.534123	0.769062	0.702407	EGFR/PEX5	2	0.114039	18
GO:0030857	negative regulation of epithelial cell differentiation	2/616	49/17011	0.0408163	1.12715	0.172772	0.534123	0.769062	0.702407	XDH/SPRED1	2	0.114039	18
GO:0033628	regulation of cell adhesion mediated by integrin	2/616	49/17011	0.0408163	1.12715	0.172772	0.534123	0.769062	0.702407	PTK2/ACER2	2	0.114039	18
GO:0036323	vascular endothelial growth factor receptor-1 signaling pathway	2/616	49/17011	0.0408163	1.12715	0.172772	0.534123	0.769062	0.702407	EGFR/MET	2	0.114039	18
GO:0042088	T-helper 1 type immune response	2/616	49/17011	0.0408163	1.12715	0.172772	0.534123	0.769062	0.702407	IL1R1/SOCS5	2	0.114039	18
GO:0043114	regulation of vascular permeability	2/616	49/17011	0.0408163	1.12715	0.172772	0.534123	0.769062	0.702407	DDAH1/FERMT2	2	0.114039	18
GO:0043457	regulation of cellular respiration	2/616	49/17011	0.0408163	1.12715	0.172772	0.534123	0.769062	0.702407	OPN3/PIK3CA	2	0.114039	18
GO:0045933	positive regulation of muscle contraction	2/616	49/17011	0.0408163	1.12715	0.172772	0.534123	0.769062	0.702407	PROK2/ABAT	2	0.114039	18
GO:0047496	vesicle transport along microtubule	2/616	49/17011	0.0408163	1.12715	0.172772	0.534123	0.769062	0.702407	BLOC1S6/KIF16B	2	0.114039	18
GO:0048546	digestive tract morphogenesis	2/616	49/17011	0.0408163	1.12715	0.172772	0.534123	0.769062	0.702407	EGFR/SFRP1	2	0.114039	18
GO:0050432	catecholamine secretion	2/616	49/17011	0.0408163	1.12715	0.172772	0.534123	0.769062	0.702407	HTR2A/ABAT	2	0.114039	18
GO:0098815	modulation of excitatory postsynaptic potential	2/616	49/17011	0.0408163	1.12715	0.172772	0.534123	0.769062	0.702407	ADRB2/NLGN4X	2	0.114039	18
GO:1904262	negative regulation of TORC1 signaling	2/616	49/17011	0.0408163	1.12715	0.172772	0.534123	0.769062	0.702407	PELI1/PRKAA1	2	0.114039	18
GO:1905314	semi-lunar valve development	2/616	49/17011	0.0408163	1.12715	0.172772	0.534123	0.769062	0.702407	BMPR2/HEY2	2	0.114039	18
GO:0009141	nucleoside triphosphate metabolic process	10/616	274/17011	0.0364963	1.00786	0.0254118	0.535353	0.769062	0.702407	PGM1/ARNT/KAT2B/NUDT16/PRKAA1/SMPDL3A/ENPP3/ABCC9/HTR2A/BLOC1S6	10	0.114039	18
GO:0032943	mononuclear cell proliferation	11/616	302/17011	0.0364238	1.00585	0.0198955	0.535511	0.769062	0.702407	PELI1/ST6GAL1/DLG1/PRLR/AHR/JAK2/GPR183/SOS2/PNP/PRKAR1A/ITCH	11	0.114039	18
GO:0051236	establishment of RNA localization	6/616	162/17011	0.037037	1.02279	0.0564875	0.535906	0.769062	0.702407	TOMM20/AHCTF1/LRPPRC/FXR1/FMR1/NUP160	6	0.114039	18
GO:0008585	female gonad development	4/616	106/17011	0.0377358	1.04209	0.0842485	0.538011	0.769062	0.702407	SFRP1/DMRTA1/SIRT1/PLEKHA1	4	0.114039	18
GO:0002888	positive regulation of myeloid leukocyte mediated immunity	1/616	21/17011	0.047619	1.31501	0.27998	0.539307	0.769062	0.702407	C3	1	0.114039	18
GO:0006244	pyrimidine nucleotide catabolic process	1/616	21/17011	0.047619	1.31501	0.27998	0.539307	0.769062	0.702407	DPYD	1	0.114039	18
GO:0006700	C21-steroid hormone biosynthetic process	1/616	21/17011	0.047619	1.31501	0.27998	0.539307	0.769062	0.702407	SCP2	1	0.114039	18
GO:0009067	aspartate family amino acid biosynthetic process	1/616	21/17011	0.047619	1.31501	0.27998	0.539307	0.769062	0.702407	PLOD2	1	0.114039	18
GO:0010224	response to UV-B	1/616	21/17011	0.047619	1.31501	0.27998	0.539307	0.769062	0.702407	MME	1	0.114039	18
GO:0032011	ARF protein signal transduction	1/616	21/17011	0.047619	1.31501	0.27998	0.539307	0.769062	0.702407	PSD3	1	0.114039	18
GO:0032012	regulation of ARF protein signal transduction	1/616	21/17011	0.047619	1.31501	0.27998	0.539307	0.769062	0.702407	PSD3	1	0.114039	18
GO:0032930	positive regulation of superoxide anion generation	1/616	21/17011	0.047619	1.31501	0.27998	0.539307	0.769062	0.702407	EGFR	1	0.114039	18
GO:0035930	corticosteroid hormone secretion	1/616	21/17011	0.047619	1.31501	0.27998	0.539307	0.769062	0.702407	AGTR1	1	0.114039	18
GO:0036498	IRE1-mediated unfolded protein response	1/616	21/17011	0.047619	1.31501	0.27998	0.539307	0.769062	0.702407	UFL1	1	0.114039	18
GO:0039535	regulation of RIG-I signaling pathway	1/616	21/17011	0.047619	1.31501	0.27998	0.539307	0.769062	0.702407	PUM1	1	0.114039	18
GO:0039702	viral budding via host ESCRT complex	1/616	21/17011	0.047619	1.31501	0.27998	0.539307	0.769062	0.702407	VPS4B	1	0.114039	18
GO:0042474	middle ear morphogenesis	1/616	21/17011	0.047619	1.31501	0.27998	0.539307	0.769062	0.702407	TSHZ1	1	0.114039	18
GO:0043586	tongue development	1/616	21/17011	0.047619	1.31501	0.27998	0.539307	0.769062	0.702407	EGFR	1	0.114039	18
GO:0044321	response to leptin	1/616	21/17011	0.047619	1.31501	0.27998	0.539307	0.769062	0.702407	SIRT1	1	0.114039	18
GO:0045623	negative regulation of T-helper cell differentiation	1/616	21/17011	0.047619	1.31501	0.27998	0.539307	0.769062	0.702407	SOCS5	1	0.114039	18
GO:0045723	positive regulation of fatty acid biosynthetic process	1/616	21/17011	0.047619	1.31501	0.27998	0.539307	0.769062	0.702407	KAT2B	1	0.114039	18
GO:0046426	negative regulation of receptor signaling pathway via JAK-STAT	1/616	21/17011	0.047619	1.31501	0.27998	0.539307	0.769062	0.702407	PTPRD	1	0.114039	18
GO:0048535	lymph node development	1/616	21/17011	0.047619	1.31501	0.27998	0.539307	0.769062	0.702407	CD2AP	1	0.114039	18
GO:0050849	negative regulation of calcium-mediated signaling	1/616	21/17011	0.047619	1.31501	0.27998	0.539307	0.769062	0.702407	CHP1	1	0.114039	18
GO:0050965	detection of temperature stimulus involved in sensory perception of pain	1/616	21/17011	0.047619	1.31501	0.27998	0.539307	0.769062	0.702407	HTR2A	1	0.114039	18
GO:0051383	kinetochore organization	1/616	21/17011	0.047619	1.31501	0.27998	0.539307	0.769062	0.702407	SENP6	1	0.114039	18
GO:0051788	response to misfolded protein	1/616	21/17011	0.047619	1.31501	0.27998	0.539307	0.769062	0.702407	CUL3	1	0.114039	18
GO:0051900	regulation of mitochondrial depolarization	1/616	21/17011	0.047619	1.31501	0.27998	0.539307	0.769062	0.702407	ALB	1	0.114039	18
GO:0090189	regulation of branching involved in ureteric bud morphogenesis	1/616	21/17011	0.047619	1.31501	0.27998	0.539307	0.769062	0.702407	LGR4	1	0.114039	18
GO:0090208	positive regulation of triglyceride metabolic process	1/616	21/17011	0.047619	1.31501	0.27998	0.539307	0.769062	0.702407	AADAC	1	0.114039	18
GO:0098760	response to interleukin-7	1/616	21/17011	0.047619	1.31501	0.27998	0.539307	0.769062	0.702407	JAK1	1	0.114039	18
GO:0099150	regulation of postsynaptic specialization assembly	1/616	21/17011	0.047619	1.31501	0.27998	0.539307	0.769062	0.702407	PTPRD	1	0.114039	18
GO:1901970	positive regulation of mitotic sister chromatid separation	1/616	21/17011	0.047619	1.31501	0.27998	0.539307	0.769062	0.702407	CUL3	1	0.114039	18
GO:1902004	positive regulation of amyloid-beta formation	1/616	21/17011	0.047619	1.31501	0.27998	0.539307	0.769062	0.702407	SLC2A13	1	0.114039	18
GO:1902774	late endosome to lysosome transport	1/616	21/17011	0.047619	1.31501	0.27998	0.539307	0.769062	0.702407	VPS4B	1	0.114039	18
GO:2000738	positive regulation of stem cell differentiation	1/616	21/17011	0.047619	1.31501	0.27998	0.539307	0.769062	0.702407	SOX5	1	0.114039	18
GO:2001026	regulation of endothelial cell chemotaxis	1/616	21/17011	0.047619	1.31501	0.27998	0.539307	0.769062	0.702407	MET	1	0.114039	18
GO:0051251	positive regulation of lymphocyte activation	12/616	331/17011	0.0362538	1.00116	0.00412198	0.539993	0.769672	0.702964	DUSP10/PELI1/SOCS5/PIK3CA/PRLR/PRKAA1/FBXO38/JAK2/SMARCA2/GPR183/PNP/BLOC1S6	12	0.113694	18
GO:0007585	respiratory gaseous exchange by respiratory system	3/616	78/17011	0.0384615	1.06213	0.106595	0.540411	0.769672	0.702964	HNMT/MAN2A1/BLOC1S6	3	0.113694	18
GO:0032729	positive regulation of type II interferon production	3/616	78/17011	0.0384615	1.06213	0.106595	0.540411	0.769672	0.702964	IL1R1/FZD5/JAK2	3	0.113694	18
GO:0044458	motile cilium assembly	3/616	78/17011	0.0384615	1.06213	0.106595	0.540411	0.769672	0.702964	ZMYND12/DMD/CCDC38	3	0.113694	18
GO:0007389	pattern specification process	17/616	471/17011	0.0360934	0.996729	-0.0139539	0.540901	0.770128	0.70338	GREM2/WLS/BMPR2/FZD5/PKD2/HEY2/CITED2/DNAH11/COBL/SFRP1/ASPH/CDON/FRS2/SETDB2/IRX3/TSHZ1/C3	17	0.113437	18
GO:0032368	regulation of lipid transport	5/616	135/17011	0.037037	1.02279	0.0515245	0.543309	0.773073	0.706071	SCP2/AGTR1/TMF1/PON1/SIRT1	5	0.111779	18
GO:0070585	protein localization to mitochondrion	5/616	135/17011	0.037037	1.02279	0.0515245	0.543309	0.773073	0.706071	TOMM20/FZD5/TOMM70/PRKAA1/LMAN1	5	0.111779	18
GO:0007281	germ cell development	14/616	388/17011	0.0360825	0.996427	-0.0138005	0.544176	0.773821	0.706754	HOOK1/ZMYND12/PIK3CA/FXR1/TMF1/KDM1B/DIAPH2/SMARCA2/CEP57/EPC1/CCDC38/LGR5/FNDC3A/CTCFL	14	0.111359	18
GO:0060271	cilium assembly	14/616	388/17011	0.0360825	0.996427	-0.0138005	0.544176	0.773821	0.706754	ZMYND12/TAPT1/NEK1/CLCN4/DMD/CDC14B/HYLS1/DNMBP/CCDC38/MPHOSPH9/LIMA1/TOGARAM1/RAB11A/BLOC1S6	14	0.111359	18
GO:0016601	Rac protein signal transduction	2/616	50/17011	0.04	1.10461	0.143589	0.54508	0.773898	0.706824	ELMO1/TIAM1	2	0.111316	18
GO:0031103	axon regeneration	2/616	50/17011	0.04	1.10461	0.143589	0.54508	0.773898	0.706824	CERS2/JAK2	2	0.111316	18
GO:0035850	epithelial cell differentiation involved in kidney development	2/616	50/17011	0.04	1.10461	0.143589	0.54508	0.773898	0.706824	CD2AP/MTSS1	2	0.111316	18
GO:0045214	sarcomere organization	2/616	50/17011	0.04	1.10461	0.143589	0.54508	0.773898	0.706824	CSRP1/PRKAR1A	2	0.111316	18
GO:0046636	negative regulation of alpha-beta T cell activation	2/616	50/17011	0.04	1.10461	0.143589	0.54508	0.773898	0.706824	SOCS5/ITCH	2	0.111316	18
GO:0030510	regulation of BMP signaling pathway	4/616	107/17011	0.0373832	1.03235	0.0650589	0.545463	0.7742	0.7071	GREM2/SFRP1/PPM1A/MTMR4	4	0.111147	18
GO:0045664	regulation of neuron differentiation	7/616	192/17011	0.0364583	1.00681	0.0183845	0.54665	0.775401	0.708197	HEY2/DMD/SFRP1/CDON/TCF12/IRX3/TIAM1	7	0.110473	18
GO:0055001	muscle cell development	7/616	192/17011	0.0364583	1.00681	0.0183845	0.54665	0.775401	0.708197	CSRP1/TOMM70/HEY2/DMD/AKAP6/MEF2A/PRKAR1A	7	0.110473	18
GO:0055002	striated muscle cell development	6/616	164/17011	0.0365854	1.01031	0.0257271	0.547969	0.776571	0.709265	CSRP1/TOMM70/HEY2/AKAP6/MEF2A/PRKAR1A	6	0.109819	18
GO:0007159	leukocyte cell-cell adhesion	15/616	417/17011	0.0359712	0.993355	-0.0266315	0.548032	0.776571	0.709265	DUSP10/PELI1/SOCS5/PIK3CA/DLG1/SLC39A8/PRKAA1/FBXO38/UFL1/JAK2/SMARCA2/PNP/PRKAR1A/SOCS6/ITCH	15	0.109819	18
GO:0009247	glycolipid biosynthetic process	3/616	79/17011	0.0379747	1.04868	0.0840627	0.549076	0.776571	0.709265	PIGV/PRKAA1/PIGA	3	0.109819	18
GO:0042246	tissue regeneration	3/616	79/17011	0.0379747	1.04868	0.0840627	0.549076	0.776571	0.709265	DUSP10/VPS54/CDKN1B	3	0.109819	18
GO:0000725	recombinational repair	7/616	193/17011	0.0362694	1.00159	0.00430529	0.552187	0.776571	0.709265	PELI1/EPC2/ASTE1/SKP2/EPC1/ERCC5/MBTD1	7	0.109819	18
GO:0061025	membrane fusion	7/616	193/17011	0.0362694	1.00159	0.00430529	0.552187	0.776571	0.709265	VAMP4/VCPIP1/EEA1/TBC1D4/BLOC1S6/CHP1/RABEP1	7	0.109819	18
GO:0016525	negative regulation of angiogenesis	4/616	108/17011	0.037037	1.02279	0.0460481	0.552853	0.776571	0.709265	ATF2/ZNF354C/SPRED1/APOH	4	0.109819	18
GO:0048144	fibroblast proliferation	4/616	108/17011	0.037037	1.02279	0.0460481	0.552853	0.776571	0.709265	EGFR/SFRP1/ABCC9/MORC3	4	0.109819	18
GO:0003341	cilium movement	9/616	250/17011	0.036	0.994149	-0.0180639	0.55486	0.776571	0.709265	ZMYND12/APOB/TMF1/SLC9B2/TMEM232/DNAH11/VPS13A/CCDC38/SORD	9	0.109819	18
GO:0043368	positive T cell selection	2/616	51/17011	0.0392157	1.08295	0.114996	0.555856	0.776571	0.709265	JAK1/NFATC3	2	0.109819	18
GO:0060119	inner ear receptor cell development	2/616	51/17011	0.0392157	1.08295	0.114996	0.555856	0.776571	0.709265	PLS1/SEC24B	2	0.109819	18
GO:0140467	integrated stress response signaling	2/616	51/17011	0.0392157	1.08295	0.114996	0.555856	0.776571	0.709265	OMA1/NFE2L2	2	0.109819	18
GO:1901570	fatty acid derivative biosynthetic process	2/616	51/17011	0.0392157	1.08295	0.114996	0.555856	0.776571	0.709265	HMGCS2/HACD2	2	0.109819	18
GO:1990090	cellular response to nerve growth factor stimulus	2/616	51/17011	0.0392157	1.08295	0.114996	0.555856	0.776571	0.709265	RAPGEF2/CD2AP	2	0.109819	18
GO:0000729	DNA double-strand break processing	1/616	22/17011	0.0454545	1.25524	0.2322	0.55601	0.776571	0.709265	SMARCAD1	1	0.109819	18
GO:0001759	organ induction	1/616	22/17011	0.0454545	1.25524	0.2322	0.55601	0.776571	0.709265	FRS2	1	0.109819	18
GO:0002689	negative regulation of leukocyte chemotaxis	1/616	22/17011	0.0454545	1.25524	0.2322	0.55601	0.776571	0.709265	C5	1	0.109819	18
GO:0002922	positive regulation of humoral immune response	1/616	22/17011	0.0454545	1.25524	0.2322	0.55601	0.776571	0.709265	C3	1	0.109819	18
GO:0006613	cotranslational protein targeting to membrane	1/616	22/17011	0.0454545	1.25524	0.2322	0.55601	0.776571	0.709265	SEC63	1	0.109819	18
GO:0007042	lysosomal lumen acidification	1/616	22/17011	0.0454545	1.25524	0.2322	0.55601	0.776571	0.709265	TMEM106B	1	0.109819	18
GO:0007530	sex determination	1/616	22/17011	0.0454545	1.25524	0.2322	0.55601	0.776571	0.709265	CITED2	1	0.109819	18
GO:0009129	pyrimidine nucleoside monophosphate metabolic process	1/616	22/17011	0.0454545	1.25524	0.2322	0.55601	0.776571	0.709265	DPYD	1	0.109819	18
GO:0009713	catechol-containing compound biosynthetic process	1/616	22/17011	0.0454545	1.25524	0.2322	0.55601	0.776571	0.709265	PAH	1	0.109819	18
GO:0010560	positive regulation of glycoprotein biosynthetic process	1/616	22/17011	0.0454545	1.25524	0.2322	0.55601	0.776571	0.709265	CHP1	1	0.109819	18
GO:0010888	negative regulation of lipid storage	1/616	22/17011	0.0454545	1.25524	0.2322	0.55601	0.776571	0.709265	OSBPL8	1	0.109819	18
GO:0015919	peroxisomal membrane transport	1/616	22/17011	0.0454545	1.25524	0.2322	0.55601	0.776571	0.709265	PEX5	1	0.109819	18
GO:0019430	removal of superoxide radicals	1/616	22/17011	0.0454545	1.25524	0.2322	0.55601	0.776571	0.709265	NFE2L2	1	0.109819	18
GO:0032211	negative regulation of telomere maintenance via telomerase	1/616	22/17011	0.0454545	1.25524	0.2322	0.55601	0.776571	0.709265	XRN1	1	0.109819	18
GO:0032482	Rab protein signal transduction	1/616	22/17011	0.0454545	1.25524	0.2322	0.55601	0.776571	0.709265	CD2AP	1	0.109819	18
GO:0032874	positive regulation of stress-activated MAPK cascade	1/616	22/17011	0.0454545	1.25524	0.2322	0.55601	0.776571	0.709265	KLHDC10	1	0.109819	18
GO:0032891	negative regulation of organic acid transport	1/616	22/17011	0.0454545	1.25524	0.2322	0.55601	0.776571	0.709265	ABAT	1	0.109819	18
GO:0033238	regulation of amine metabolic process	1/616	22/17011	0.0454545	1.25524	0.2322	0.55601	0.776571	0.709265	ABAT	1	0.109819	18
GO:0034104	negative regulation of tissue remodeling	1/616	22/17011	0.0454545	1.25524	0.2322	0.55601	0.776571	0.709265	SFRP1	1	0.109819	18
GO:0034312	diol biosynthetic process	1/616	22/17011	0.0454545	1.25524	0.2322	0.55601	0.776571	0.709265	ACER2	1	0.109819	18
GO:0035739	CD4-positive, alpha-beta T cell proliferation	1/616	22/17011	0.0454545	1.25524	0.2322	0.55601	0.776571	0.709265	ITCH	1	0.109819	18
GO:0036480	neuron intrinsic apoptotic signaling pathway in response to oxidative stress	1/616	22/17011	0.0454545	1.25524	0.2322	0.55601	0.776571	0.709265	MAP3K5	1	0.109819	18
GO:0042423	catecholamine biosynthetic process	1/616	22/17011	0.0454545	1.25524	0.2322	0.55601	0.776571	0.709265	PAH	1	0.109819	18
GO:0043249	erythrocyte maturation	1/616	22/17011	0.0454545	1.25524	0.2322	0.55601	0.776571	0.709265	PTBP3	1	0.109819	18
GO:0043574	peroxisomal transport	1/616	22/17011	0.0454545	1.25524	0.2322	0.55601	0.776571	0.709265	PEX5	1	0.109819	18
GO:0044241	lipid digestion	1/616	22/17011	0.0454545	1.25524	0.2322	0.55601	0.776571	0.709265	LIMA1	1	0.109819	18
GO:0045056	transcytosis	1/616	22/17011	0.0454545	1.25524	0.2322	0.55601	0.776571	0.709265	RAB11A	1	0.109819	18
GO:0060713	labyrinthine layer morphogenesis	1/616	22/17011	0.0454545	1.25524	0.2322	0.55601	0.776571	0.709265	FZD5	1	0.109819	18
GO:0070304	positive regulation of stress-activated protein kinase signaling cascade	1/616	22/17011	0.0454545	1.25524	0.2322	0.55601	0.776571	0.709265	KLHDC10	1	0.109819	18
GO:0098801	regulation of renal system process	1/616	22/17011	0.0454545	1.25524	0.2322	0.55601	0.776571	0.709265	AGTR1	1	0.109819	18
GO:1900242	regulation of synaptic vesicle endocytosis	1/616	22/17011	0.0454545	1.25524	0.2322	0.55601	0.776571	0.709265	VAMP4	1	0.109819	18
GO:1901661	quinone metabolic process	1/616	22/17011	0.0454545	1.25524	0.2322	0.55601	0.776571	0.709265	ADH4	1	0.109819	18
GO:1902254	negative regulation of intrinsic apoptotic signaling pathway by p53 class mediator	1/616	22/17011	0.0454545	1.25524	0.2322	0.55601	0.776571	0.709265	SIRT1	1	0.109819	18
GO:1904889	regulation of excitatory synapse assembly	1/616	22/17011	0.0454545	1.25524	0.2322	0.55601	0.776571	0.709265	PTPRD	1	0.109819	18
GO:2000561	regulation of CD4-positive, alpha-beta T cell proliferation	1/616	22/17011	0.0454545	1.25524	0.2322	0.55601	0.776571	0.709265	ITCH	1	0.109819	18
GO:2000773	negative regulation of cellular senescence	1/616	22/17011	0.0454545	1.25524	0.2322	0.55601	0.776571	0.709265	SIRT1	1	0.109819	18
GO:0046632	alpha-beta T cell differentiation	5/616	137/17011	0.0364963	1.00786	0.0178958	0.556455	0.776953	0.709614	JAK1/ATF2/SOCS5/GPR183/PNP	5	0.109605	18
GO:0043489	RNA stabilization	3/616	80/17011	0.0375	1.03557	0.0618161	0.557644	0.778205	0.710758	CSDE1/RBM47/PABPC1	3	0.108906	18
GO:0021543	pallium development	7/616	194/17011	0.0360825	0.996427	-0.00970195	0.557694	0.778205	0.710758	FXR1/FAT4/EGFR/CDON/PEX5/BLOC1S6/CDH2	7	0.108906	18
GO:0030099	myeloid cell differentiation	16/616	448/17011	0.0357143	0.986259	-0.0571302	0.558999	0.779788	0.712203	ARNT/VPS54/SP3/SLC9B2/NR3C1/SFXN1/UFL1/CITED2/SFRP1/VPS13A/JAK2/PTBP3/SIRT1/GPR183/PRKCA/GABPA	16	0.108024	18
GO:1902850	microtubule cytoskeleton organization involved in mitosis	6/616	166/17011	0.0361446	0.998142	-0.00466305	0.55989	0.780791	0.713119	STAG1/STAG2/ZW10/SMC3/RAB11A/VPS4B	6	0.107465	18
GO:2000181	negative regulation of blood vessel morphogenesis	4/616	109/17011	0.0366972	1.0134	0.0272124	0.560178	0.780954	0.713268	ATF2/ZNF354C/SPRED1/APOH	4	0.107375	18
GO:0048588	developmental cell growth	8/616	223/17011	0.0358744	0.990682	-0.0271496	0.561206	0.782147	0.714358	BMPR2/TOMM70/ALCAM/CD2AP/COBL/DIP2B/AKAP6/TIAM1	8	0.106712	18
GO:0045921	positive regulation of exocytosis	3/616	81/17011	0.037037	1.02279	0.039847	0.566114	0.784838	0.716816	VSNL1/SNX4/VPS4B	3	0.10522	18
GO:0086001	cardiac muscle cell action potential	3/616	81/17011	0.037037	1.02279	0.039847	0.566114	0.784838	0.716816	DLG1/CAMK2D/DMD	3	0.10522	18
GO:2000736	regulation of stem cell differentiation	3/616	81/17011	0.037037	1.02279	0.039847	0.566114	0.784838	0.716816	NFE2L2/SOX5/ITCH	3	0.10522	18
GO:0010043	response to zinc ion	2/616	52/17011	0.0384615	1.06213	0.0869676	0.56645	0.784838	0.716816	CPS1/OTC	2	0.10522	18
GO:0032387	negative regulation of intracellular transport	2/616	52/17011	0.0384615	1.06213	0.0869676	0.56645	0.784838	0.716816	CHP1/MTMR4	2	0.10522	18
GO:0036215	response to stem cell factor	2/616	52/17011	0.0384615	1.06213	0.0869676	0.56645	0.784838	0.716816	EGFR/MET	2	0.10522	18
GO:0036216	cellular response to stem cell factor stimulus	2/616	52/17011	0.0384615	1.06213	0.0869676	0.56645	0.784838	0.716816	EGFR/MET	2	0.10522	18
GO:0038109	Kit signaling pathway	2/616	52/17011	0.0384615	1.06213	0.0869676	0.56645	0.784838	0.716816	EGFR/MET	2	0.10522	18
GO:0042461	photoreceptor cell development	2/616	52/17011	0.0384615	1.06213	0.0869676	0.56645	0.784838	0.716816	THRB/CFAP418	2	0.10522	18
GO:0042472	inner ear morphogenesis	4/616	110/17011	0.0363636	1.00419	0.00854815	0.567439	0.784838	0.716816	NECTIN3/PLS1/SEC24B/LRIG3	4	0.10522	18
GO:0046545	development of primary female sexual characteristics	4/616	110/17011	0.0363636	1.00419	0.00854815	0.567439	0.784838	0.716816	SFRP1/DMRTA1/SIRT1/PLEKHA1	4	0.10522	18
GO:1901343	negative regulation of vasculature development	4/616	110/17011	0.0363636	1.00419	0.00854815	0.567439	0.784838	0.716816	ATF2/ZNF354C/SPRED1/APOH	4	0.10522	18
GO:0051962	positive regulation of nervous system development	10/616	281/17011	0.0355872	0.982749	-0.056519	0.567687	0.784838	0.716816	BMPR2/MME/FXR1/MAN2A1/UFL1/EGFR/FMR1/PTPRD/CDON/TIAM1	10	0.10522	18
GO:0046631	alpha-beta T cell activation	7/616	196/17011	0.0357143	0.986259	-0.0375039	0.568617	0.784838	0.716816	JAK1/ATF2/SOCS5/JAK2/GPR183/PNP/ITCH	7	0.10522	18
GO:0002250	adaptive immune response	17/616	479/17011	0.0354906	0.980082	-0.08571	0.569293	0.784838	0.716816	DUSP10/C4BPA/JAK1/IL1R1/FZD5/SOCS5/ALCAM/PRKAA1/C6/FBXO38/UFL1/AHR/JAK2/C5/SIRT1/GPR183/C3	17	0.10522	18
GO:0090090	negative regulation of canonical Wnt signaling pathway	5/616	139/17011	0.0359712	0.993355	-0.0152485	0.569411	0.784838	0.716816	MCC/SFRP1/INVS/CDH2/ZNRF3	5	0.10522	18
GO:0051963	regulation of synapse assembly	6/616	168/17011	0.0357143	0.986259	-0.034693	0.571662	0.784838	0.716816	NECTIN3/ELMO1/NLGN4X/PTPRD/ARHGAP12/GNA13	6	0.10522	18
GO:0000963	mitochondrial RNA processing	1/616	23/17011	0.0434783	1.20066	0.186659	0.572109	0.784838	0.716816	TRIT1	1	0.10522	18
GO:0001832	blastocyst growth	1/616	23/17011	0.0434783	1.20066	0.186659	0.572109	0.784838	0.716816	COPS2	1	0.10522	18
GO:0002115	store-operated calcium entry	1/616	23/17011	0.0434783	1.20066	0.186659	0.572109	0.784838	0.716816	ORAI3	1	0.10522	18
GO:0002223	stimulatory C-type lectin receptor signaling pathway	1/616	23/17011	0.0434783	1.20066	0.186659	0.572109	0.784838	0.716816	PAK2	1	0.10522	18
GO:0003323	type B pancreatic cell development	1/616	23/17011	0.0434783	1.20066	0.186659	0.572109	0.784838	0.716816	CDH2	1	0.10522	18
GO:0006730	one-carbon metabolic process	1/616	23/17011	0.0434783	1.20066	0.186659	0.572109	0.784838	0.716816	SFXN1	1	0.10522	18
GO:0007263	nitric oxide mediated signal transduction	1/616	23/17011	0.0434783	1.20066	0.186659	0.572109	0.784838	0.716816	DDAH1	1	0.10522	18
GO:0009651	response to salt stress	1/616	23/17011	0.0434783	1.20066	0.186659	0.572109	0.784838	0.716816	KMO	1	0.10522	18
GO:0010839	negative regulation of keratinocyte proliferation	1/616	23/17011	0.0434783	1.20066	0.186659	0.572109	0.784838	0.716816	PTPRK	1	0.10522	18
GO:0010878	cholesterol storage	1/616	23/17011	0.0434783	1.20066	0.186659	0.572109	0.784838	0.716816	APOB	1	0.10522	18
GO:0010955	negative regulation of protein processing	1/616	23/17011	0.0434783	1.20066	0.186659	0.572109	0.784838	0.716816	CPB2	1	0.10522	18
GO:0031290	retinal ganglion cell axon guidance	1/616	23/17011	0.0434783	1.20066	0.186659	0.572109	0.784838	0.716816	ALCAM	1	0.10522	18
GO:0032682	negative regulation of chemokine production	1/616	23/17011	0.0434783	1.20066	0.186659	0.572109	0.784838	0.716816	SOCS5	1	0.10522	18
GO:0035493	SNARE complex assembly	1/616	23/17011	0.0434783	1.20066	0.186659	0.572109	0.784838	0.716816	VAMP4	1	0.10522	18
GO:0036303	lymph vessel morphogenesis	1/616	23/17011	0.0434783	1.20066	0.186659	0.572109	0.784838	0.716816	BMPR2	1	0.10522	18
GO:0036315	cellular response to sterol	1/616	23/17011	0.0434783	1.20066	0.186659	0.572109	0.784838	0.716816	GRAMD1C	1	0.10522	18
GO:0043153	entrainment of circadian clock by photoperiod	1/616	23/17011	0.0434783	1.20066	0.186659	0.572109	0.784838	0.716816	FBXL3	1	0.10522	18
GO:0046033	AMP metabolic process	1/616	23/17011	0.0434783	1.20066	0.186659	0.572109	0.784838	0.716816	XDH	1	0.10522	18
GO:0046514	ceramide catabolic process	1/616	23/17011	0.0434783	1.20066	0.186659	0.572109	0.784838	0.716816	ACER2	1	0.10522	18
GO:0048143	astrocyte activation	1/616	23/17011	0.0434783	1.20066	0.186659	0.572109	0.784838	0.716816	EGFR	1	0.10522	18
GO:0060008	Sertoli cell differentiation	1/616	23/17011	0.0434783	1.20066	0.186659	0.572109	0.784838	0.716816	FNDC3A	1	0.10522	18
GO:0060706	cell differentiation involved in embryonic placenta development	1/616	23/17011	0.0434783	1.20066	0.186659	0.572109	0.784838	0.716816	FZD5	1	0.10522	18
GO:0070166	enamel mineralization	1/616	23/17011	0.0434783	1.20066	0.186659	0.572109	0.784838	0.716816	WDR72	1	0.10522	18
GO:0090026	positive regulation of monocyte chemotaxis	1/616	23/17011	0.0434783	1.20066	0.186659	0.572109	0.784838	0.716816	ANO6	1	0.10522	18
GO:0140861	DNA repair-dependent chromatin remodeling	1/616	23/17011	0.0434783	1.20066	0.186659	0.572109	0.784838	0.716816	SIRT1	1	0.10522	18
GO:1900273	positive regulation of long-term synaptic potentiation	1/616	23/17011	0.0434783	1.20066	0.186659	0.572109	0.784838	0.716816	MME	1	0.10522	18
GO:1901673	regulation of mitotic spindle assembly	1/616	23/17011	0.0434783	1.20066	0.186659	0.572109	0.784838	0.716816	VPS4B	1	0.10522	18
GO:1902275	regulation of chromatin organization	1/616	23/17011	0.0434783	1.20066	0.186659	0.572109	0.784838	0.716816	TLK1	1	0.10522	18
GO:1903672	positive regulation of sprouting angiogenesis	1/616	23/17011	0.0434783	1.20066	0.186659	0.572109	0.784838	0.716816	JAK1	1	0.10522	18
GO:1905244	regulation of modification of synaptic structure	1/616	23/17011	0.0434783	1.20066	0.186659	0.572109	0.784838	0.716816	TIAM1	1	0.10522	18
GO:1990840	response to lectin	1/616	23/17011	0.0434783	1.20066	0.186659	0.572109	0.784838	0.716816	PAK2	1	0.10522	18
GO:1990858	cellular response to lectin	1/616	23/17011	0.0434783	1.20066	0.186659	0.572109	0.784838	0.716816	PAK2	1	0.10522	18
GO:2000047	regulation of cell-cell adhesion mediated by cadherin	1/616	23/17011	0.0434783	1.20066	0.186659	0.572109	0.784838	0.716816	PLG	1	0.10522	18
GO:2000272	negative regulation of signaling receptor activity	1/616	23/17011	0.0434783	1.20066	0.186659	0.572109	0.784838	0.716816	SOCS5	1	0.10522	18
GO:2000353	positive regulation of endothelial cell apoptotic process	1/616	23/17011	0.0434783	1.20066	0.186659	0.572109	0.784838	0.716816	ANO6	1	0.10522	18
GO:0006289	nucleotide-excision repair	3/616	82/17011	0.0365854	1.01031	0.0181477	0.574483	0.785283	0.717222	SMARCA2/SIRT1/ERCC5	3	0.104974	18
GO:0140888	interferon-mediated signaling pathway	4/616	111/17011	0.036036	0.995144	-0.00994808	0.574632	0.785283	0.717222	JAK1/TANK/RBM47/JAK2	4	0.104974	18
GO:0002686	negative regulation of leukocyte migration	2/616	53/17011	0.0377358	1.04209	0.0594795	0.576861	0.785283	0.717222	WASL/C5	2	0.104974	18
GO:0006220	pyrimidine nucleotide metabolic process	2/616	53/17011	0.0377358	1.04209	0.0594795	0.576861	0.785283	0.717222	DPYD/ENPP3	2	0.104974	18
GO:0006497	protein lipidation	2/616	53/17011	0.0377358	1.04209	0.0594795	0.576861	0.785283	0.717222	RB1CC1/PPM1A	2	0.104974	18
GO:0010761	fibroblast migration	2/616	53/17011	0.0377358	1.04209	0.0594795	0.576861	0.785283	0.717222	PTK2/GNA13	2	0.104974	18
GO:0014075	response to amine	2/616	53/17011	0.0377358	1.04209	0.0594795	0.576861	0.785283	0.717222	CPS1/JAK2	2	0.104974	18
GO:0022602	ovulation cycle process	2/616	53/17011	0.0377358	1.04209	0.0594795	0.576861	0.785283	0.717222	SIRT1/PLEKHA1	2	0.104974	18
GO:0030520	estrogen receptor signaling pathway	2/616	53/17011	0.0377358	1.04209	0.0594795	0.576861	0.785283	0.717222	SKP2/UFL1	2	0.104974	18
GO:0032924	activin receptor signaling pathway	2/616	53/17011	0.0377358	1.04209	0.0594795	0.576861	0.785283	0.717222	BMPR2/CITED2	2	0.104974	18
GO:0035088	establishment or maintenance of apical/basal cell polarity	2/616	53/17011	0.0377358	1.04209	0.0594795	0.576861	0.785283	0.717222	CLIC4/DLG1	2	0.104974	18
GO:0045599	negative regulation of fat cell differentiation	2/616	53/17011	0.0377358	1.04209	0.0594795	0.576861	0.785283	0.717222	SIRT1/FERMT2	2	0.104974	18
GO:0051985	negative regulation of chromosome segregation	2/616	53/17011	0.0377358	1.04209	0.0594795	0.576861	0.785283	0.717222	ZW10/SIRT1	2	0.104974	18
GO:0060324	face development	2/616	53/17011	0.0377358	1.04209	0.0594795	0.576861	0.785283	0.717222	ASPH/PLEKHA1	2	0.104974	18
GO:0061245	establishment or maintenance of bipolar cell polarity	2/616	53/17011	0.0377358	1.04209	0.0594795	0.576861	0.785283	0.717222	CLIC4/DLG1	2	0.104974	18
GO:0071827	plasma lipoprotein particle organization	2/616	53/17011	0.0377358	1.04209	0.0594795	0.576861	0.785283	0.717222	APOB/AGTR1	2	0.104974	18
GO:0090102	cochlea development	2/616	53/17011	0.0377358	1.04209	0.0594795	0.576861	0.785283	0.717222	NECTIN3/HEY2	2	0.104974	18
GO:0140353	lipid export from cell	2/616	53/17011	0.0377358	1.04209	0.0594795	0.576861	0.785283	0.717222	AGTR1/TMF1	2	0.104974	18
GO:0141084	inflammasome-mediated signaling pathway	2/616	53/17011	0.0377358	1.04209	0.0594795	0.576861	0.785283	0.717222	NEK7/DDX3X	2	0.104974	18
GO:1904263	positive regulation of TORC1 signaling	2/616	53/17011	0.0377358	1.04209	0.0594795	0.576861	0.785283	0.717222	CUL3/WAC	2	0.104974	18
GO:1990089	response to nerve growth factor	2/616	53/17011	0.0377358	1.04209	0.0594795	0.576861	0.785283	0.717222	RAPGEF2/CD2AP	2	0.104974	18
GO:0071772	response to BMP	6/616	169/17011	0.035503	0.980423	-0.0495758	0.577489	0.785283	0.717222	GREM2/BMPR2/ATF2/SFRP1/PPM1A/MTMR4	6	0.104974	18
GO:0071773	cellular response to BMP stimulus	6/616	169/17011	0.035503	0.980423	-0.0495758	0.577489	0.785283	0.717222	GREM2/BMPR2/ATF2/SFRP1/PPM1A/MTMR4	6	0.104974	18
GO:0051656	establishment of organelle localization	17/616	482/17011	0.0352697	0.973982	-0.11232	0.579777	0.785283	0.717222	EML4/LRPPRC/CUL3/KAT2B/SNX4/NMD3/DLG1/TRAPPC11/AP1AR/WASL/ZW10/SIRT1/SYNE3/RAB11A/BLOC1S6/VPS4B/KIF16B	17	0.104974	18
GO:0034612	response to tumor necrosis factor	8/616	227/17011	0.0352423	0.973225	-0.0787193	0.58147	0.785283	0.717222	TANK/AFF3/NFE2L2/CLDN1/MAP3K5/SFRP1/JAK2/SIRT1	8	0.104974	18
GO:0034763	negative regulation of transmembrane transport	4/616	112/17011	0.0357143	0.986259	-0.0282797	0.581758	0.785283	0.717222	UBR3/CAMK2D/FMR1/TMBIM6	4	0.104974	18
GO:0015980	energy derivation by oxidation of organic compounds	12/616	341/17011	0.0351906	0.971798	-0.101971	0.581857	0.785283	0.717222	OPN3/ACADM/VPS54/IRS1/SUCLG2/PIK3CA/RB1CC1/CAT/SORBS1/GYS2/ABCC9/ATG2B	12	0.104974	18
GO:0019233	sensory perception of pain	3/616	83/17011	0.0361446	0.998142	-0.00328918	0.582751	0.785283	0.717222	PROK2/MME/HTR2A	3	0.104974	18
GO:0035050	embryonic heart tube development	3/616	83/17011	0.0361446	0.998142	-0.00328918	0.582751	0.785283	0.717222	PKD2/CITED2/SETDB2	3	0.104974	18
GO:0051304	chromosome separation	3/616	83/17011	0.0361446	0.998142	-0.00328918	0.582751	0.785283	0.717222	CUL3/SMARCAD1/ZW10	3	0.104974	18
GO:0003205	cardiac chamber development	6/616	170/17011	0.0352941	0.974656	-0.0643722	0.583277	0.785283	0.717222	BMPR2/HEY2/CITED2/DNAH11/FRS2/HECTD1	6	0.104974	18
GO:0007009	plasma membrane organization	6/616	170/17011	0.0352941	0.974656	-0.0643722	0.583277	0.785283	0.717222	ANO7/PLSCR4/WASL/MTSS1/ANO6/VPS4B	6	0.104974	18
GO:0009101	glycoprotein biosynthetic process	11/616	313/17011	0.0351438	0.970504	-0.10209	0.583625	0.785283	0.717222	MGAT4A/BMPR2/ST6GAL1/SLC39A8/MAN2A1/MAN1A1/ACER2/AQP11/OGA/CHP1/HS3ST3B1	11	0.104974	18
GO:0032496	response to lipopolysaccharide	12/616	342/17011	0.0350877	0.968956	-0.112413	0.585956	0.785283	0.717222	DUSP10/HMGCS2/KMO/PELI1/CPS1/CLDN1/PLSCR4/SASH1/TAB2/RPS6KA3/JAK2/PRKCA	12	0.104974	18
GO:0046034	ATP metabolic process	8/616	228/17011	0.0350877	0.968956	-0.0914725	0.586468	0.785283	0.717222	PGM1/ARNT/KAT2B/PRKAA1/ENPP3/ABCC9/HTR2A/BLOC1S6	8	0.104974	18
GO:0002279	mast cell activation involved in immune response	2/616	54/17011	0.037037	1.02279	0.032509	0.587087	0.785283	0.717222	SNX4/ENPP3	2	0.104974	18
GO:0006749	glutathione metabolic process	2/616	54/17011	0.037037	1.02279	0.032509	0.587087	0.785283	0.717222	NFE2L2/GSTA2	2	0.104974	18
GO:0010596	negative regulation of endothelial cell migration	2/616	54/17011	0.037037	1.02279	0.032509	0.587087	0.785283	0.717222	SPRED1/APOH	2	0.104974	18
GO:0034198	cellular response to amino acid starvation	2/616	54/17011	0.037037	1.02279	0.032509	0.587087	0.785283	0.717222	ATF2/MAP3K5	2	0.104974	18
GO:0038145	macrophage colony-stimulating factor signaling pathway	2/616	54/17011	0.037037	1.02279	0.032509	0.587087	0.785283	0.717222	EGFR/MET	2	0.104974	18
GO:0072538	T-helper 17 type immune response	2/616	54/17011	0.037037	1.02279	0.032509	0.587087	0.785283	0.717222	JAK1/JAK2	2	0.104974	18
GO:0086009	membrane repolarization	2/616	54/17011	0.037037	1.02279	0.032509	0.587087	0.785283	0.717222	DLG1/AKAP6	2	0.104974	18
GO:0086065	cell communication involved in cardiac conduction	2/616	54/17011	0.037037	1.02279	0.032509	0.587087	0.785283	0.717222	CAMK2D/IRX3	2	0.104974	18
GO:0120316	sperm flagellum assembly	2/616	54/17011	0.037037	1.02279	0.032509	0.587087	0.785283	0.717222	ZMYND12/CCDC38	2	0.104974	18
GO:0001779	natural killer cell differentiation	1/616	24/17011	0.0416667	1.15064	0.14314	0.587625	0.785283	0.717222	SP3	1	0.104974	18
GO:0002043	blood vessel endothelial cell proliferation involved in sprouting angiogenesis	1/616	24/17011	0.0416667	1.15064	0.14314	0.587625	0.785283	0.717222	AGTR1	1	0.104974	18
GO:0002320	lymphoid progenitor cell differentiation	1/616	24/17011	0.0416667	1.15064	0.14314	0.587625	0.785283	0.717222	SOS2	1	0.104974	18
GO:0003299	muscle hypertrophy in response to stress	1/616	24/17011	0.0416667	1.15064	0.14314	0.587625	0.785283	0.717222	HEY2	1	0.104974	18
GO:0009219	pyrimidine deoxyribonucleotide metabolic process	1/616	24/17011	0.0416667	1.15064	0.14314	0.587625	0.785283	0.717222	DPYD	1	0.104974	18
GO:0014821	phasic smooth muscle contraction	1/616	24/17011	0.0416667	1.15064	0.14314	0.587625	0.785283	0.717222	DLG1	1	0.104974	18
GO:0014887	cardiac muscle adaptation	1/616	24/17011	0.0416667	1.15064	0.14314	0.587625	0.785283	0.717222	HEY2	1	0.104974	18
GO:0014898	cardiac muscle hypertrophy in response to stress	1/616	24/17011	0.0416667	1.15064	0.14314	0.587625	0.785283	0.717222	HEY2	1	0.104974	18
GO:0030277	maintenance of gastrointestinal epithelium	1/616	24/17011	0.0416667	1.15064	0.14314	0.587625	0.785283	0.717222	PBLD	1	0.104974	18
GO:0030318	melanocyte differentiation	1/616	24/17011	0.0416667	1.15064	0.14314	0.587625	0.785283	0.717222	BLOC1S6	1	0.104974	18
GO:0030431	sleep	1/616	24/17011	0.0416667	1.15064	0.14314	0.587625	0.785283	0.717222	FXR1	1	0.104974	18
GO:0030539	male genitalia development	1/616	24/17011	0.0416667	1.15064	0.14314	0.587625	0.785283	0.717222	LGR4	1	0.104974	18
GO:0031145	anaphase-promoting complex-dependent catabolic process	1/616	24/17011	0.0416667	1.15064	0.14314	0.587625	0.785283	0.717222	CUL3	1	0.104974	18
GO:0032098	regulation of appetite	1/616	24/17011	0.0416667	1.15064	0.14314	0.587625	0.785283	0.717222	PTER	1	0.104974	18
GO:0033233	regulation of protein sumoylation	1/616	24/17011	0.0416667	1.15064	0.14314	0.587625	0.785283	0.717222	ARNT	1	0.104974	18
GO:0034249	negative regulation of amide metabolic process	1/616	24/17011	0.0416667	1.15064	0.14314	0.587625	0.785283	0.717222	PRKAA1	1	0.104974	18
GO:0035331	negative regulation of hippo signaling	1/616	24/17011	0.0416667	1.15064	0.14314	0.587625	0.785283	0.717222	SIRT1	1	0.104974	18
GO:0036499	PERK-mediated unfolded protein response	1/616	24/17011	0.0416667	1.15064	0.14314	0.587625	0.785283	0.717222	NFE2L2	1	0.104974	18
GO:0042531	positive regulation of tyrosine phosphorylation of STAT protein	1/616	24/17011	0.0416667	1.15064	0.14314	0.587625	0.785283	0.717222	JAK2	1	0.104974	18
GO:0042790	nucleolar large rRNA transcription by RNA polymerase I	1/616	24/17011	0.0416667	1.15064	0.14314	0.587625	0.785283	0.717222	NOL11	1	0.104974	18
GO:0045061	thymic T cell selection	1/616	24/17011	0.0416667	1.15064	0.14314	0.587625	0.785283	0.717222	NFATC3	1	0.104974	18
GO:0045063	T-helper 1 cell differentiation	1/616	24/17011	0.0416667	1.15064	0.14314	0.587625	0.785283	0.717222	SOCS5	1	0.104974	18
GO:0045591	positive regulation of regulatory T cell differentiation	1/616	24/17011	0.0416667	1.15064	0.14314	0.587625	0.785283	0.717222	DUSP10	1	0.104974	18
GO:0045649	regulation of macrophage differentiation	1/616	24/17011	0.0416667	1.15064	0.14314	0.587625	0.785283	0.717222	PRKCA	1	0.104974	18
GO:0046580	negative regulation of Ras protein signal transduction	1/616	24/17011	0.0416667	1.15064	0.14314	0.587625	0.785283	0.717222	RASA2	1	0.104974	18
GO:0046641	positive regulation of alpha-beta T cell proliferation	1/616	24/17011	0.0416667	1.15064	0.14314	0.587625	0.785283	0.717222	JAK2	1	0.104974	18
GO:0046755	viral budding	1/616	24/17011	0.0416667	1.15064	0.14314	0.587625	0.785283	0.717222	VPS4B	1	0.104974	18
GO:0051590	positive regulation of neurotransmitter transport	1/616	24/17011	0.0416667	1.15064	0.14314	0.587625	0.785283	0.717222	KMO	1	0.104974	18
GO:0060045	positive regulation of cardiac muscle cell proliferation	1/616	24/17011	0.0416667	1.15064	0.14314	0.587625	0.785283	0.717222	HEY2	1	0.104974	18
GO:0061318	renal filtration cell differentiation	1/616	24/17011	0.0416667	1.15064	0.14314	0.587625	0.785283	0.717222	CD2AP	1	0.104974	18
GO:0061484	hematopoietic stem cell homeostasis	1/616	24/17011	0.0416667	1.15064	0.14314	0.587625	0.785283	0.717222	GPRASP2	1	0.104974	18
GO:0071280	cellular response to copper ion	1/616	24/17011	0.0416667	1.15064	0.14314	0.587625	0.785283	0.717222	NFE2L2	1	0.104974	18
GO:0071450	cellular response to oxygen radical	1/616	24/17011	0.0416667	1.15064	0.14314	0.587625	0.785283	0.717222	NFE2L2	1	0.104974	18
GO:0071451	cellular response to superoxide	1/616	24/17011	0.0416667	1.15064	0.14314	0.587625	0.785283	0.717222	NFE2L2	1	0.104974	18
GO:0072112	podocyte differentiation	1/616	24/17011	0.0416667	1.15064	0.14314	0.587625	0.785283	0.717222	CD2AP	1	0.104974	18
GO:0072574	hepatocyte proliferation	1/616	24/17011	0.0416667	1.15064	0.14314	0.587625	0.785283	0.717222	CPB2	1	0.104974	18
GO:0072575	epithelial cell proliferation involved in liver morphogenesis	1/616	24/17011	0.0416667	1.15064	0.14314	0.587625	0.785283	0.717222	CPB2	1	0.104974	18
GO:0098743	cell aggregation	1/616	24/17011	0.0416667	1.15064	0.14314	0.587625	0.785283	0.717222	SOX5	1	0.104974	18
GO:0098856	intestinal lipid absorption	1/616	24/17011	0.0416667	1.15064	0.14314	0.587625	0.785283	0.717222	LIMA1	1	0.104974	18
GO:0140896	cGAS/STING signaling pathway	1/616	24/17011	0.0416667	1.15064	0.14314	0.587625	0.785283	0.717222	SMPDL3A	1	0.104974	18
GO:1903020	positive regulation of glycoprotein metabolic process	1/616	24/17011	0.0416667	1.15064	0.14314	0.587625	0.785283	0.717222	CHP1	1	0.104974	18
GO:1903306	negative regulation of regulated secretory pathway	1/616	24/17011	0.0416667	1.15064	0.14314	0.587625	0.785283	0.717222	FMR1	1	0.104974	18
GO:1904893	negative regulation of receptor signaling pathway via STAT	1/616	24/17011	0.0416667	1.15064	0.14314	0.587625	0.785283	0.717222	PTPRD	1	0.104974	18
GO:2000831	regulation of steroid hormone secretion	1/616	24/17011	0.0416667	1.15064	0.14314	0.587625	0.785283	0.717222	AGTR1	1	0.104974	18
GO:0002703	regulation of leukocyte mediated immunity	9/616	257/17011	0.0350195	0.967071	-0.103102	0.588297	0.785723	0.717624	C4BPA/IL1R1/FZD5/SNX4/PRKAA1/FBXO38/UFL1/AHR/C3	9	0.104731	18
GO:0007098	centrosome cycle	5/616	142/17011	0.0352113	0.972368	-0.0640905	0.588472	0.785723	0.717624	USP33/KAT2B/PKD2/SIRT1/VPS4B	5	0.104731	18
GO:2001235	positive regulation of apoptotic signaling pathway	5/616	142/17011	0.0352113	0.972368	-0.0640905	0.588472	0.785723	0.717624	PAK2/BCLAF1/SFRP1/JAK2/SIRT1	5	0.104731	18
GO:0006403	RNA localization	7/616	200/17011	0.035	0.966534	-0.09228	0.590081	0.78764	0.719375	TOMM20/AHCTF1/LRPPRC/FXR1/FMR1/NUP160/A1CF	7	0.103672	18
GO:0008344	adult locomotory behavior	3/616	84/17011	0.0357143	0.986259	-0.0244707	0.590917	0.787831	0.71955	PUM1/OXR1/VPS13A	3	0.103567	18
GO:0008625	extrinsic apoptotic signaling pathway via death domain receptors	3/616	84/17011	0.0357143	0.986259	-0.0244707	0.590917	0.787831	0.71955	HGF/DDX3X/SFRP1	3	0.103567	18
GO:0051153	regulation of striated muscle cell differentiation	3/616	84/17011	0.0357143	0.986259	-0.0244707	0.590917	0.787831	0.71955	TOMM70/FRS2/AKAP6	3	0.103567	18
GO:0060337	type I interferon-mediated signaling pathway	3/616	84/17011	0.0357143	0.986259	-0.0244707	0.590917	0.787831	0.71955	JAK1/TANK/RBM47	3	0.103567	18
GO:0006935	chemotaxis	16/616	457/17011	0.0350109	0.966836	-0.139302	0.591356	0.788063	0.719761	BMPR2/PROK2/SUCNR1/ST6GAL1/ACKR4/AGTR1/GAB1/HGF/MET/PTK2/C5/PIK3C2G/ANO6/GPR183/SERPIND1/TIAM1	16	0.103439	18
GO:0071219	cellular response to molecule of bacterial origin	8/616	229/17011	0.0349345	0.964725	-0.104171	0.591437	0.788063	0.719761	HMGCS2/KMO/FZD5/PLSCR4/SASH1/AHR/JAK2/PRKCA	8	0.103439	18
GO:0009144	purine nucleoside triphosphate metabolic process	9/616	258/17011	0.0348837	0.963323	-0.115065	0.592979	0.789886	0.721426	PGM1/ARNT/KAT2B/NUDT16/PRKAA1/ENPP3/ABCC9/HTR2A/BLOC1S6	9	0.102436	18
GO:0009799	specification of symmetry	5/616	143/17011	0.034965	0.965569	-0.0801454	0.594722	0.790634	0.72211	GREM2/PKD2/CITED2/DNAH11/SETDB2	5	0.102024	18
GO:0009855	determination of bilateral symmetry	5/616	143/17011	0.034965	0.965569	-0.0801454	0.594722	0.790634	0.72211	GREM2/PKD2/CITED2/DNAH11/SETDB2	5	0.102024	18
GO:0031333	negative regulation of protein-containing complex assembly	5/616	143/17011	0.034965	0.965569	-0.0801454	0.594722	0.790634	0.72211	DDX3X/RDX/ADD3/WASHC2C/PEX5	5	0.102024	18
GO:0035176	social behavior	2/616	55/17011	0.0363636	1.00419	0.00603464	0.597129	0.790634	0.72211	NLGN4X/VPS13A	2	0.102024	18
GO:0035790	platelet-derived growth factor receptor-alpha signaling pathway	2/616	55/17011	0.0363636	1.00419	0.00603464	0.597129	0.790634	0.72211	EGFR/MET	2	0.102024	18
GO:0042743	hydrogen peroxide metabolic process	2/616	55/17011	0.0363636	1.00419	0.00603464	0.597129	0.790634	0.72211	EGFR/CAT	2	0.102024	18
GO:0046148	pigment biosynthetic process	2/616	55/17011	0.0363636	1.00419	0.00603464	0.597129	0.790634	0.72211	OPN3/RAPGEF2	2	0.102024	18
GO:0046638	positive regulation of alpha-beta T cell differentiation	2/616	55/17011	0.0363636	1.00419	0.00603464	0.597129	0.790634	0.72211	SOCS5/PNP	2	0.102024	18
GO:0061900	glial cell activation	2/616	55/17011	0.0363636	1.00419	0.00603464	0.597129	0.790634	0.72211	EGFR/JAK2	2	0.102024	18
GO:2000059	negative regulation of ubiquitin-dependent protein catabolic process	2/616	55/17011	0.0363636	1.00419	0.00603464	0.597129	0.790634	0.72211	MTM1/WAC	2	0.102024	18
GO:2000351	regulation of endothelial cell apoptotic process	2/616	55/17011	0.0363636	1.00419	0.00603464	0.597129	0.790634	0.72211	NFE2L2/ANO6	2	0.102024	18
GO:0072522	purine-containing compound biosynthetic process	9/616	259/17011	0.034749	0.959604	-0.126983	0.597635	0.790634	0.72211	KMO/KYNU/HACD2/NADK2/MMUT/PDK3/PAPSS2/PNP/PDK2	9	0.102024	18
GO:0042330	taxis	16/616	459/17011	0.0348584	0.962623	-0.15735	0.598414	0.790634	0.72211	BMPR2/PROK2/SUCNR1/ST6GAL1/ACKR4/AGTR1/GAB1/HGF/MET/PTK2/C5/PIK3C2G/ANO6/GPR183/SERPIND1/TIAM1	16	0.102024	18
GO:0042093	T-helper cell differentiation	3/616	85/17011	0.0352941	0.974656	-0.0454036	0.598979	0.790634	0.72211	JAK1/SOCS5/GPR183	3	0.102024	18
GO:0071357	cellular response to type I interferon	3/616	85/17011	0.0352941	0.974656	-0.0454036	0.598979	0.790634	0.72211	JAK1/TANK/RBM47	3	0.102024	18
GO:0001508	action potential	6/616	173/17011	0.0346821	0.957755	-0.108254	0.600395	0.790634	0.72211	DLG1/CAMK2D/FMR1/DMD/ABCC9/AKAP6	6	0.102024	18
GO:0050671	positive regulation of lymphocyte proliferation	5/616	144/17011	0.0347222	0.958863	-0.0960904	0.60092	0.790634	0.72211	PELI1/PRLR/JAK2/GPR183/PNP	5	0.102024	18
GO:0002407	dendritic cell chemotaxis	1/616	25/17011	0.04	1.10461	0.101458	0.602578	0.790634	0.72211	GPR183	1	0.102024	18
GO:0002433	immune response-regulating cell surface receptor signaling pathway involved in phagocytosis	1/616	25/17011	0.04	1.10461	0.101458	0.602578	0.790634	0.72211	PTK2	1	0.102024	18
GO:0003091	renal water homeostasis	1/616	25/17011	0.04	1.10461	0.101458	0.602578	0.790634	0.72211	AKAP11	1	0.102024	18
GO:0006817	phosphate ion transport	1/616	25/17011	0.04	1.10461	0.101458	0.602578	0.790634	0.72211	SLC37A4	1	0.102024	18
GO:0008045	motor neuron axon guidance	1/616	25/17011	0.04	1.10461	0.101458	0.602578	0.790634	0.72211	ALCAM	1	0.102024	18
GO:0008211	glucocorticoid metabolic process	1/616	25/17011	0.04	1.10461	0.101458	0.602578	0.790634	0.72211	NR3C1	1	0.102024	18
GO:0010954	positive regulation of protein processing	1/616	25/17011	0.04	1.10461	0.101458	0.602578	0.790634	0.72211	KLKB1	1	0.102024	18
GO:0031468	nuclear membrane reassembly	1/616	25/17011	0.04	1.10461	0.101458	0.602578	0.790634	0.72211	VPS4B	1	0.102024	18
GO:0032288	myelin assembly	1/616	25/17011	0.04	1.10461	0.101458	0.602578	0.790634	0.72211	NCMAP	1	0.102024	18
GO:0032727	positive regulation of interferon-alpha production	1/616	25/17011	0.04	1.10461	0.101458	0.602578	0.790634	0.72211	DDX3X	1	0.102024	18
GO:0035336	long-chain fatty-acyl-CoA metabolic process	1/616	25/17011	0.04	1.10461	0.101458	0.602578	0.790634	0.72211	HACD2	1	0.102024	18
GO:0035988	chondrocyte proliferation	1/616	25/17011	0.04	1.10461	0.101458	0.602578	0.790634	0.72211	BMPR2	1	0.102024	18
GO:0036296	response to increased oxygen levels	1/616	25/17011	0.04	1.10461	0.101458	0.602578	0.790634	0.72211	CAT	1	0.102024	18
GO:0038096	Fc-gamma receptor signaling pathway involved in phagocytosis	1/616	25/17011	0.04	1.10461	0.101458	0.602578	0.790634	0.72211	PTK2	1	0.102024	18
GO:0043101	purine-containing compound salvage	1/616	25/17011	0.04	1.10461	0.101458	0.602578	0.790634	0.72211	PNP	1	0.102024	18
GO:0043302	positive regulation of leukocyte degranulation	1/616	25/17011	0.04	1.10461	0.101458	0.602578	0.790634	0.72211	SNX4	1	0.102024	18
GO:0043371	negative regulation of CD4-positive, alpha-beta T cell differentiation	1/616	25/17011	0.04	1.10461	0.101458	0.602578	0.790634	0.72211	SOCS5	1	0.102024	18
GO:0044090	positive regulation of vacuole organization	1/616	25/17011	0.04	1.10461	0.101458	0.602578	0.790634	0.72211	SNX4	1	0.102024	18
GO:0044827	modulation by host of viral genome replication	1/616	25/17011	0.04	1.10461	0.101458	0.602578	0.790634	0.72211	FMR1	1	0.102024	18
GO:0045624	positive regulation of T-helper cell differentiation	1/616	25/17011	0.04	1.10461	0.101458	0.602578	0.790634	0.72211	SOCS5	1	0.102024	18
GO:0046697	decidualization	1/616	25/17011	0.04	1.10461	0.101458	0.602578	0.790634	0.72211	CITED2	1	0.102024	18
GO:0050961	detection of temperature stimulus involved in sensory perception	1/616	25/17011	0.04	1.10461	0.101458	0.602578	0.790634	0.72211	HTR2A	1	0.102024	18
GO:0051457	maintenance of protein location in nucleus	1/616	25/17011	0.04	1.10461	0.101458	0.602578	0.790634	0.72211	MORC3	1	0.102024	18
GO:0060907	positive regulation of macrophage cytokine production	1/616	25/17011	0.04	1.10461	0.101458	0.602578	0.790634	0.72211	SIRT1	1	0.102024	18
GO:0071276	cellular response to cadmium ion	1/616	25/17011	0.04	1.10461	0.101458	0.602578	0.790634	0.72211	SLC39A8	1	0.102024	18
GO:0072311	glomerular epithelial cell differentiation	1/616	25/17011	0.04	1.10461	0.101458	0.602578	0.790634	0.72211	CD2AP	1	0.102024	18
GO:0072540	T-helper 17 cell lineage commitment	1/616	25/17011	0.04	1.10461	0.101458	0.602578	0.790634	0.72211	JAK1	1	0.102024	18
GO:0086013	membrane repolarization during cardiac muscle cell action potential	1/616	25/17011	0.04	1.10461	0.101458	0.602578	0.790634	0.72211	DLG1	1	0.102024	18
GO:0097150	neuronal stem cell population maintenance	1/616	25/17011	0.04	1.10461	0.101458	0.602578	0.790634	0.72211	CDH2	1	0.102024	18
GO:1900746	regulation of vascular endothelial growth factor signaling pathway	1/616	25/17011	0.04	1.10461	0.101458	0.602578	0.790634	0.72211	XDH	1	0.102024	18
GO:1901071	glucosamine-containing compound metabolic process	1/616	25/17011	0.04	1.10461	0.101458	0.602578	0.790634	0.72211	OGA	1	0.102024	18
GO:1903318	negative regulation of protein maturation	1/616	25/17011	0.04	1.10461	0.101458	0.602578	0.790634	0.72211	CPB2	1	0.102024	18
GO:1903779	regulation of cardiac conduction	1/616	25/17011	0.04	1.10461	0.101458	0.602578	0.790634	0.72211	ATP2B2	1	0.102024	18
GO:1903902	positive regulation of viral life cycle	1/616	25/17011	0.04	1.10461	0.101458	0.602578	0.790634	0.72211	FMR1	1	0.102024	18
GO:2000178	negative regulation of neural precursor cell proliferation	1/616	25/17011	0.04	1.10461	0.101458	0.602578	0.790634	0.72211	SLC16A2	1	0.102024	18
GO:0030705	cytoskeleton-dependent intracellular transport	7/616	203/17011	0.0344828	0.95225	-0.132662	0.605822	0.794356	0.725509	HOOK1/LRPPRC/LCA5/WASL/CCDC38/BLOC1S6/KIF16B	7	0.0999846	18
GO:0050871	positive regulation of B cell activation	3/616	86/17011	0.0348837	0.963323	-0.0660945	0.606936	0.794356	0.725509	PELI1/PRLR/GPR183	3	0.0999846	18
GO:0000381	regulation of alternative mRNA splicing, via spliceosome	2/616	56/17011	0.0357143	0.986259	-0.0199637	0.606987	0.794356	0.725509	RBM47/FMR1	2	0.0999846	18
GO:0001738	morphogenesis of a polarized epithelium	2/616	56/17011	0.0357143	0.986259	-0.0199637	0.606987	0.794356	0.725509	SEC24B/SFRP1	2	0.0999846	18
GO:0002886	regulation of myeloid leukocyte mediated immunity	2/616	56/17011	0.0357143	0.986259	-0.0199637	0.606987	0.794356	0.725509	SNX4/C3	2	0.0999846	18
GO:0007187	G protein-coupled receptor signaling pathway, coupled to cyclic nucleotide second messenger	2/616	56/17011	0.0357143	0.986259	-0.0199637	0.606987	0.794356	0.725509	HTR2A/SSTR1	2	0.0999846	18
GO:0007528	neuromuscular junction development	2/616	56/17011	0.0357143	0.986259	-0.0199637	0.606987	0.794356	0.725509	PPFIBP1/GPHN	2	0.0999846	18
GO:0071825	protein-lipid complex organization	2/616	56/17011	0.0357143	0.986259	-0.0199637	0.606987	0.794356	0.725509	APOB/AGTR1	2	0.0999846	18
GO:1902895	positive regulation of miRNA transcription	2/616	56/17011	0.0357143	0.986259	-0.0199637	0.606987	0.794356	0.725509	NR3C1/EGFR	2	0.0999846	18
GO:0045785	positive regulation of cell adhesion	17/616	490/17011	0.0346939	0.95808	-0.182509	0.607236	0.794454	0.725598	DUSP10/NID1/JAK1/SOCS5/PIK3CA/PRKAA1/FBXO38/CITED2/SFRP1/PLEKHA2/JAK2/ECM2/SMARCA2/HTR2A/PNP/FERMT2/PRKCA	17	0.0999315	18
GO:0043122	regulation of canonical NF-kappaB signal transduction	10/616	290/17011	0.0344828	0.95225	-0.158974	0.607817	0.794986	0.726084	CTH/WLS/TANK/PELI1/SLC39A8/UFL1/TAB2/SIRT1/NDFIP2/PPM1A	10	0.0996406	18
GO:0051928	positive regulation of calcium ion transport	4/616	116/17011	0.0344828	0.95225	-0.100025	0.609559	0.797035	0.727956	STAC/PKD2/ASPH/AKAP6	4	0.0985226	18
GO:0006909	phagocytosis	8/616	233/17011	0.0343348	0.948163	-0.15443	0.611018	0.798483	0.729278	C4BPA/CD302/PIK3CA/ELMO1/PTK2/ARHGAP12/ANO6/C3	8	0.0977343	18
GO:0097191	extrinsic apoptotic signaling pathway	8/616	233/17011	0.0343348	0.948163	-0.15443	0.611018	0.798483	0.729278	STRADB/PAK2/HGF/DDX3X/RB1CC1/SFRP1/JAK2/ERBB3	8	0.0977343	18
GO:0002294	CD4-positive, alpha-beta T cell differentiation involved in immune response	3/616	87/17011	0.0344828	0.95225	-0.0865496	0.614787	0.800083	0.73074	JAK1/SOCS5/GPR183	3	0.0968648	18
GO:0048839	inner ear development	7/616	205/17011	0.0341463	0.94296	-0.159261	0.616138	0.800083	0.73074	NECTIN3/PLS1/SEC24B/HEY2/LGR5/LRIG3/CDKN1B	7	0.0968648	18
GO:0007265	Ras protein signal transduction	4/616	117/17011	0.034188	0.944111	-0.117581	0.61633	0.800083	0.73074	RALGPS2/RASA2/RAPGEF2/SOS2	4	0.0968648	18
GO:0046822	regulation of nucleocytoplasmic transport	4/616	117/17011	0.034188	0.944111	-0.117581	0.61633	0.800083	0.73074	JAK2/IPO5/PPM1A/CHP1	4	0.0968648	18
GO:0006998	nuclear envelope organization	2/616	57/17011	0.0350877	0.968956	-0.045505	0.61666	0.800083	0.73074	PRKCA/VPS4B	2	0.0968648	18
GO:0031102	neuron projection regeneration	2/616	57/17011	0.0350877	0.968956	-0.045505	0.61666	0.800083	0.73074	CERS2/JAK2	2	0.0968648	18
GO:0034142	toll-like receptor 4 signaling pathway	2/616	57/17011	0.0350877	0.968956	-0.045505	0.61666	0.800083	0.73074	PELI1/WDFY1	2	0.0968648	18
GO:0051703	biological process involved in intraspecies interaction between organisms	2/616	57/17011	0.0350877	0.968956	-0.045505	0.61666	0.800083	0.73074	NLGN4X/VPS13A	2	0.0968648	18
GO:0099172	presynapse organization	2/616	57/17011	0.0350877	0.968956	-0.045505	0.61666	0.800083	0.73074	NLGN4X/PTPRD	2	0.0968648	18
GO:1904356	regulation of telomere maintenance via telomere lengthening	2/616	57/17011	0.0350877	0.968956	-0.045505	0.61666	0.800083	0.73074	NEK7/XRN1	2	0.0968648	18
GO:0002026	regulation of the force of heart contraction	1/616	26/17011	0.0384615	1.06213	0.0614483	0.616991	0.800083	0.73074	CAMK2D	1	0.0968648	18
GO:0009648	photoperiodism	1/616	26/17011	0.0384615	1.06213	0.0614483	0.616991	0.800083	0.73074	FBXL3	1	0.0968648	18
GO:0010460	positive regulation of heart rate	1/616	26/17011	0.0384615	1.06213	0.0614483	0.616991	0.800083	0.73074	HEY2	1	0.0968648	18
GO:0019985	translesion synthesis	1/616	26/17011	0.0384615	1.06213	0.0614483	0.616991	0.800083	0.73074	RCHY1	1	0.0968648	18
GO:0032212	positive regulation of telomere maintenance via telomerase	1/616	26/17011	0.0384615	1.06213	0.0614483	0.616991	0.800083	0.73074	NEK7	1	0.0968648	18
GO:0033622	integrin activation	1/616	26/17011	0.0384615	1.06213	0.0614483	0.616991	0.800083	0.73074	FERMT2	1	0.0968648	18
GO:0034377	plasma lipoprotein particle assembly	1/616	26/17011	0.0384615	1.06213	0.0614483	0.616991	0.800083	0.73074	APOB	1	0.0968648	18
GO:0035303	regulation of dephosphorylation	1/616	26/17011	0.0384615	1.06213	0.0614483	0.616991	0.800083	0.73074	CHP1	1	0.0968648	18
GO:0046823	negative regulation of nucleocytoplasmic transport	1/616	26/17011	0.0384615	1.06213	0.0614483	0.616991	0.800083	0.73074	CHP1	1	0.0968648	18
GO:0048011	neurotrophin TRK receptor signaling pathway	1/616	26/17011	0.0384615	1.06213	0.0614483	0.616991	0.800083	0.73074	CD2AP	1	0.0968648	18
GO:0051953	negative regulation of amine transport	1/616	26/17011	0.0384615	1.06213	0.0614483	0.616991	0.800083	0.73074	ABAT	1	0.0968648	18
GO:0060065	uterus development	1/616	26/17011	0.0384615	1.06213	0.0614483	0.616991	0.800083	0.73074	CITED2	1	0.0968648	18
GO:0060561	apoptotic process involved in morphogenesis	1/616	26/17011	0.0384615	1.06213	0.0614483	0.616991	0.800083	0.73074	FZD5	1	0.0968648	18
GO:0070199	establishment of protein localization to chromosome	1/616	26/17011	0.0384615	1.06213	0.0614483	0.616991	0.800083	0.73074	CTCFL	1	0.0968648	18
GO:0090103	cochlea morphogenesis	1/616	26/17011	0.0384615	1.06213	0.0614483	0.616991	0.800083	0.73074	NECTIN3	1	0.0968648	18
GO:0099149	regulation of postsynaptic neurotransmitter receptor internalization	1/616	26/17011	0.0384615	1.06213	0.0614483	0.616991	0.800083	0.73074	RABEP1	1	0.0968648	18
GO:1901798	positive regulation of signal transduction by p53 class mediator	1/616	26/17011	0.0384615	1.06213	0.0614483	0.616991	0.800083	0.73074	SPRED1	1	0.0968648	18
GO:0048167	regulation of synaptic plasticity	7/616	206/17011	0.0339806	0.938383	-0.172466	0.621241	0.804541	0.734811	MME/FXR1/RAPGEF2/CAMK2D/CD2AP/FMR1/VPS13A	7	0.094452	18
GO:0050777	negative regulation of immune response	7/616	206/17011	0.0339806	0.938383	-0.172466	0.621241	0.804541	0.734811	DUSP10/C4BPA/SOCS5/MKRN2/UFL1/ENPP3/AHR	7	0.094452	18
GO:0071356	cellular response to tumor necrosis factor	7/616	206/17011	0.0339806	0.938383	-0.172466	0.621241	0.804541	0.734811	TANK/NFE2L2/CLDN1/MAP3K5/SFRP1/JAK2/SIRT1	7	0.094452	18
GO:0030217	T cell differentiation	11/616	322/17011	0.0341615	0.943378	-0.19883	0.621313	0.804541	0.734811	DUSP10/JAK1/SP3/ATF2/FZD5/SOCS5/SMARCA2/GPR183/SOS2/PNP/NFATC3	11	0.094452	18
GO:0090287	regulation of cellular response to growth factor stimulus	11/616	322/17011	0.0341615	0.943378	-0.19883	0.621313	0.804541	0.734811	ARNT/GREM2/XDH/CITED2/DMD/SFRP1/SIRT1/PBLD/PPM1A/SPRED1/MTMR4	11	0.094452	18
GO:0002287	alpha-beta T cell activation involved in immune response	3/616	88/17011	0.0340909	0.941429	-0.106775	0.622532	0.805203	0.735416	JAK1/SOCS5/GPR183	3	0.0940947	18
GO:0002293	alpha-beta T cell differentiation involved in immune response	3/616	88/17011	0.0340909	0.941429	-0.106775	0.622532	0.805203	0.735416	JAK1/SOCS5/GPR183	3	0.0940947	18
GO:0022406	membrane docking	3/616	88/17011	0.0340909	0.941429	-0.106775	0.622532	0.805203	0.735416	ATG14/BLOC1S6/CHP1	3	0.0940947	18
GO:0048145	regulation of fibroblast proliferation	3/616	88/17011	0.0340909	0.941429	-0.106775	0.622532	0.805203	0.735416	EGFR/SFRP1/MORC3	3	0.0940947	18
GO:0046651	lymphocyte proliferation	10/616	294/17011	0.0340136	0.939295	-0.203521	0.625059	0.807102	0.73715	PELI1/DLG1/PRLR/AHR/JAK2/GPR183/SOS2/PNP/PRKAR1A/ITCH	10	0.0930715	18
GO:0060560	developmental growth involved in morphogenesis	8/616	236/17011	0.0338983	0.93611	-0.191576	0.62538	0.807102	0.73715	BMPR2/ALCAM/CD2AP/COBL/RDH10/SFRP1/DIP2B/TIAM1	8	0.0930715	18
GO:0009416	response to light stimulus	11/616	323/17011	0.0340557	0.940458	-0.209417	0.625394	0.807102	0.73715	OPN3/MME/PRKAA1/PTPRK/EGFR/CUL4B/CAT/USP47/SIRT1/FBXL3/ERCC5	11	0.0930715	18
GO:0045088	regulation of innate immune response	16/616	467/17011	0.0342612	0.946133	-0.228795	0.62611	0.807102	0.73715	DUSP10/NEK7/PUM1/PELI1/WDFY1/NFE2L2/TOMM70/PAK2/RBM47/PJA2/SMPDL3A/RPS6KA3/DDX3X/LGR4/IPO5/ITCH	16	0.0930715	18
GO:0016073	snRNA metabolic process	2/616	58/17011	0.0344828	0.95225	-0.070607	0.62615	0.807102	0.73715	MTREX/ICE2	2	0.0930715	18
GO:0032507	maintenance of protein location in cell	2/616	58/17011	0.0344828	0.95225	-0.070607	0.62615	0.807102	0.73715	VPS13A/MORC3	2	0.0930715	18
GO:0038063	collagen-activated tyrosine kinase receptor signaling pathway	2/616	58/17011	0.0344828	0.95225	-0.070607	0.62615	0.807102	0.73715	EGFR/MET	2	0.0930715	18
GO:0039532	negative regulation of cytoplasmic pattern recognition receptor signaling pathway	2/616	58/17011	0.0344828	0.95225	-0.070607	0.62615	0.807102	0.73715	SMPDL3A/ITCH	2	0.0930715	18
GO:0042987	amyloid precursor protein catabolic process	2/616	58/17011	0.0344828	0.95225	-0.070607	0.62615	0.807102	0.73715	RANBP9/SLC2A13	2	0.0930715	18
GO:0045839	negative regulation of mitotic nuclear division	2/616	58/17011	0.0344828	0.95225	-0.070607	0.62615	0.807102	0.73715	ZW10/TOM1L1	2	0.0930715	18
GO:0072698	protein localization to microtubule cytoskeleton	2/616	58/17011	0.0344828	0.95225	-0.070607	0.62615	0.807102	0.73715	ABHD17B/RAB11A	2	0.0930715	18
GO:2001238	positive regulation of extrinsic apoptotic signaling pathway	2/616	58/17011	0.0344828	0.95225	-0.070607	0.62615	0.807102	0.73715	PAK2/SFRP1	2	0.0930715	18
GO:0044703	multi-organism reproductive process	7/616	207/17011	0.0338164	0.933849	-0.185609	0.626307	0.807102	0.73715	SP3/BMPR2/SLC38A3/PRLR/CITED2/A1CF/DSG1	7	0.0930715	18
GO:0006839	mitochondrial transport	6/616	178/17011	0.0337079	0.930851	-0.179763	0.628061	0.80819	0.738144	TOMM20/ATF2/TOMM70/SLC39A8/SFXN1/SFXN2	6	0.0924868	18
GO:0033077	T cell differentiation in thymus	3/616	89/17011	0.0337079	0.930851	-0.126777	0.63017	0.80819	0.738144	FZD5/SOS2/NFATC3	3	0.0924868	18
GO:0000303	response to superoxide	1/616	27/17011	0.037037	1.02279	0.0229691	0.630882	0.80819	0.738144	NFE2L2	1	0.0924868	18
GO:0002675	positive regulation of acute inflammatory response	1/616	27/17011	0.037037	1.02279	0.0229691	0.630882	0.80819	0.738144	C3	1	0.0924868	18
GO:0006929	substrate-dependent cell migration	1/616	27/17011	0.037037	1.02279	0.0229691	0.630882	0.80819	0.738144	CD2AP	1	0.0924868	18
GO:0010952	positive regulation of peptidase activity	1/616	27/17011	0.037037	1.02279	0.0229691	0.630882	0.80819	0.738144	TANK	1	0.0924868	18
GO:0016540	protein autoprocessing	1/616	27/17011	0.037037	1.02279	0.0229691	0.630882	0.80819	0.738144	OMA1	1	0.0924868	18
GO:0021895	cerebral cortex neuron differentiation	1/616	27/17011	0.037037	1.02279	0.0229691	0.630882	0.80819	0.738144	PEX5	1	0.0924868	18
GO:0032958	inositol phosphate biosynthetic process	1/616	27/17011	0.037037	1.02279	0.0229691	0.630882	0.80819	0.738144	SCP2	1	0.0924868	18
GO:0034383	low-density lipoprotein particle clearance	1/616	27/17011	0.037037	1.02279	0.0229691	0.630882	0.80819	0.738144	APOB	1	0.0924868	18
GO:0035235	ionotropic glutamate receptor signaling pathway	1/616	27/17011	0.037037	1.02279	0.0229691	0.630882	0.80819	0.738144	ADRB2	1	0.0924868	18
GO:0035902	response to immobilization stress	1/616	27/17011	0.037037	1.02279	0.0229691	0.630882	0.80819	0.738144	CERS2	1	0.0924868	18
GO:0043304	regulation of mast cell degranulation	1/616	27/17011	0.037037	1.02279	0.0229691	0.630882	0.80819	0.738144	SNX4	1	0.0924868	18
GO:0045686	negative regulation of glial cell differentiation	1/616	27/17011	0.037037	1.02279	0.0229691	0.630882	0.80819	0.738144	DUSP10	1	0.0924868	18
GO:0051882	mitochondrial depolarization	1/616	27/17011	0.037037	1.02279	0.0229691	0.630882	0.80819	0.738144	ALB	1	0.0924868	18
GO:0060575	intestinal epithelial cell differentiation	1/616	27/17011	0.037037	1.02279	0.0229691	0.630882	0.80819	0.738144	FZD5	1	0.0924868	18
GO:0060669	embryonic placenta morphogenesis	1/616	27/17011	0.037037	1.02279	0.0229691	0.630882	0.80819	0.738144	FZD5	1	0.0924868	18
GO:0071467	cellular response to pH	1/616	27/17011	0.037037	1.02279	0.0229691	0.630882	0.80819	0.738144	CHP1	1	0.0924868	18
GO:1902547	regulation of cellular response to vascular endothelial growth factor stimulus	1/616	27/17011	0.037037	1.02279	0.0229691	0.630882	0.80819	0.738144	XDH	1	0.0924868	18
GO:1903319	positive regulation of protein maturation	1/616	27/17011	0.037037	1.02279	0.0229691	0.630882	0.80819	0.738144	KLKB1	1	0.0924868	18
GO:2000737	negative regulation of stem cell differentiation	1/616	27/17011	0.037037	1.02279	0.0229691	0.630882	0.80819	0.738144	NFE2L2	1	0.0924868	18
GO:0033157	regulation of intracellular protein transport	5/616	149/17011	0.033557	0.926687	-0.174224	0.631085	0.808222	0.738173	ASPH/JAK2/IPO5/PPM1A/CHP1	5	0.0924694	18
GO:0008361	regulation of cell size	6/616	179/17011	0.0335196	0.925651	-0.193829	0.63346	0.811035	0.740742	BMPR2/RB1CC1/AQP11/RDX/DIP2B/ANO6	6	0.0909603	18
GO:0001819	positive regulation of cytokine production	17/616	498/17011	0.0341365	0.94269	-0.251607	0.633887	0.811354	0.741034	ARNT/TANK/PELI1/IL1R1/ATF2/FZD5/TOMM70/TMF1/RBM47/HGF/DDX3X/JAK2/C5/SIRT1/HTR2A/PNP/C3	17	0.0907895	18
GO:0007566	embryo implantation	2/616	59/17011	0.0338983	0.93611	-0.0952866	0.635456	0.812448	0.742033	PRLR/A1CF	2	0.0902043	18
GO:0050435	amyloid-beta metabolic process	2/616	59/17011	0.0338983	0.93611	-0.0952866	0.635456	0.812448	0.742033	MME/SLC2A13	2	0.0902043	18
GO:0060986	endocrine hormone secretion	2/616	59/17011	0.0338983	0.93611	-0.0952866	0.635456	0.812448	0.742033	AGTR1/TMF1	2	0.0902043	18
GO:0061005	cell differentiation involved in kidney development	2/616	59/17011	0.0338983	0.93611	-0.0952866	0.635456	0.812448	0.742033	CD2AP/MTSS1	2	0.0902043	18
GO:0034341	response to type II interferon	4/616	120/17011	0.0333333	0.920509	-0.169383	0.636198	0.813168	0.74269	JAK1/KYNU/CLDN1/JAK2	4	0.08982	18
GO:0061515	myeloid cell development	3/616	90/17011	0.0333333	0.920509	-0.14656	0.637701	0.813595	0.74308	SLC9B2/CITED2/PTBP3	3	0.0895919	18
GO:0042303	molting cycle	4/616	121/17011	0.0330579	0.912901	-0.18637	0.64267	0.813595	0.74308	MYSM1/EGFR/LGR4/LGR5	4	0.0895919	18
GO:0042633	hair cycle	4/616	121/17011	0.0330579	0.912901	-0.18637	0.64267	0.813595	0.74308	MYSM1/EGFR/LGR4/LGR5	4	0.0895919	18
GO:0045582	positive regulation of T cell differentiation	4/616	121/17011	0.0330579	0.912901	-0.18637	0.64267	0.813595	0.74308	DUSP10/SOCS5/SMARCA2/PNP	4	0.0895919	18
GO:0046634	regulation of alpha-beta T cell activation	4/616	121/17011	0.0330579	0.912901	-0.18637	0.64267	0.813595	0.74308	SOCS5/JAK2/PNP/ITCH	4	0.0895919	18
GO:0000305	response to oxygen radical	1/616	28/17011	0.0357143	0.986259	-0.0141048	0.644269	0.813595	0.74308	NFE2L2	1	0.0895919	18
GO:0001702	gastrulation with mouth forming second	1/616	28/17011	0.0357143	0.986259	-0.0141048	0.644269	0.813595	0.74308	FRS2	1	0.0895919	18
GO:0001778	plasma membrane repair	1/616	28/17011	0.0357143	0.986259	-0.0141048	0.644269	0.813595	0.74308	VPS4B	1	0.0895919	18
GO:0002070	epithelial cell maturation	1/616	28/17011	0.0357143	0.986259	-0.0141048	0.644269	0.813595	0.74308	FZD5	1	0.0895919	18
GO:0002438	acute inflammatory response to antigenic stimulus	1/616	28/17011	0.0357143	0.986259	-0.0141048	0.644269	0.813595	0.74308	C3	1	0.0895919	18
GO:0003272	endocardial cushion formation	1/616	28/17011	0.0357143	0.986259	-0.0141048	0.644269	0.813595	0.74308	HEY2	1	0.0895919	18
GO:0003416	endochondral bone growth	1/616	28/17011	0.0357143	0.986259	-0.0141048	0.644269	0.813595	0.74308	ATF2	1	0.0895919	18
GO:0006390	mitochondrial transcription	1/616	28/17011	0.0357143	0.986259	-0.0141048	0.644269	0.813595	0.74308	PRKAA1	1	0.0895919	18
GO:0007097	nuclear migration	1/616	28/17011	0.0357143	0.986259	-0.0141048	0.644269	0.813595	0.74308	SYNE3	1	0.0895919	18
GO:0010592	positive regulation of lamellipodium assembly	1/616	28/17011	0.0357143	0.986259	-0.0141048	0.644269	0.813595	0.74308	PIK3CA	1	0.0895919	18
GO:0010818	T cell chemotaxis	1/616	28/17011	0.0357143	0.986259	-0.0141048	0.644269	0.813595	0.74308	GPR183	1	0.0895919	18
GO:0015740	C4-dicarboxylate transport	1/616	28/17011	0.0357143	0.986259	-0.0141048	0.644269	0.813595	0.74308	ABAT	1	0.0895919	18
GO:0016048	detection of temperature stimulus	1/616	28/17011	0.0357143	0.986259	-0.0141048	0.644269	0.813595	0.74308	HTR2A	1	0.0895919	18
GO:0019076	viral release from host cell	1/616	28/17011	0.0357143	0.986259	-0.0141048	0.644269	0.813595	0.74308	VPS4B	1	0.0895919	18
GO:0032740	positive regulation of interleukin-17 production	1/616	28/17011	0.0357143	0.986259	-0.0141048	0.644269	0.813595	0.74308	JAK2	1	0.0895919	18
GO:0033081	regulation of T cell differentiation in thymus	1/616	28/17011	0.0357143	0.986259	-0.0141048	0.644269	0.813595	0.74308	SOS2	1	0.0895919	18
GO:0034643	establishment of mitochondrion localization, microtubule-mediated	1/616	28/17011	0.0357143	0.986259	-0.0141048	0.644269	0.813595	0.74308	LRPPRC	1	0.0895919	18
GO:0035116	embryonic hindlimb morphogenesis	1/616	28/17011	0.0357143	0.986259	-0.0141048	0.644269	0.813595	0.74308	AFF3	1	0.0895919	18
GO:0035891	exit from host cell	1/616	28/17011	0.0357143	0.986259	-0.0141048	0.644269	0.813595	0.74308	VPS4B	1	0.0895919	18
GO:0039529	RIG-I signaling pathway	1/616	28/17011	0.0357143	0.986259	-0.0141048	0.644269	0.813595	0.74308	PUM1	1	0.0895919	18
GO:0044342	type B pancreatic cell proliferation	1/616	28/17011	0.0357143	0.986259	-0.0141048	0.644269	0.813595	0.74308	SFRP1	1	0.0895919	18
GO:0046949	fatty-acyl-CoA biosynthetic process	1/616	28/17011	0.0357143	0.986259	-0.0141048	0.644269	0.813595	0.74308	HACD2	1	0.0895919	18
GO:0047497	mitochondrion transport along microtubule	1/616	28/17011	0.0357143	0.986259	-0.0141048	0.644269	0.813595	0.74308	LRPPRC	1	0.0895919	18
GO:0050995	negative regulation of lipid catabolic process	1/616	28/17011	0.0357143	0.986259	-0.0141048	0.644269	0.813595	0.74308	PRKAA1	1	0.0895919	18
GO:0051043	regulation of membrane protein ectodomain proteolysis	1/616	28/17011	0.0357143	0.986259	-0.0141048	0.644269	0.813595	0.74308	SH3D19	1	0.0895919	18
GO:0060586	multicellular organismal-level iron ion homeostasis	1/616	28/17011	0.0357143	0.986259	-0.0141048	0.644269	0.813595	0.74308	SLC40A1	1	0.0895919	18
GO:0070168	negative regulation of biomineral tissue development	1/616	28/17011	0.0357143	0.986259	-0.0141048	0.644269	0.813595	0.74308	HEY2	1	0.0895919	18
GO:0070723	response to cholesterol	1/616	28/17011	0.0357143	0.986259	-0.0141048	0.644269	0.813595	0.74308	GRAMD1C	1	0.0895919	18
GO:0070935	3'-UTR-mediated mRNA stabilization	1/616	28/17011	0.0357143	0.986259	-0.0141048	0.644269	0.813595	0.74308	RBM47	1	0.0895919	18
GO:0070977	bone maturation	1/616	28/17011	0.0357143	0.986259	-0.0141048	0.644269	0.813595	0.74308	MBTPS2	1	0.0895919	18
GO:0072010	glomerular epithelium development	1/616	28/17011	0.0357143	0.986259	-0.0141048	0.644269	0.813595	0.74308	CD2AP	1	0.0895919	18
GO:0097186	amelogenesis	1/616	28/17011	0.0357143	0.986259	-0.0141048	0.644269	0.813595	0.74308	WDR72	1	0.0895919	18
GO:1902894	negative regulation of miRNA transcription	1/616	28/17011	0.0357143	0.986259	-0.0141048	0.644269	0.813595	0.74308	NFATC3	1	0.0895919	18
GO:1905523	positive regulation of macrophage migration	1/616	28/17011	0.0357143	0.986259	-0.0141048	0.644269	0.813595	0.74308	PTK2	1	0.0895919	18
GO:2000819	regulation of nucleotide-excision repair	1/616	28/17011	0.0357143	0.986259	-0.0141048	0.644269	0.813595	0.74308	SMARCA2	1	0.0895919	18
GO:0001961	positive regulation of cytokine-mediated signaling pathway	2/616	60/17011	0.0333333	0.920509	-0.11956	0.64458	0.813595	0.74308	IL1R1/RBM47	2	0.0895919	18
GO:0032731	positive regulation of interleukin-1 beta production	2/616	60/17011	0.0333333	0.920509	-0.11956	0.64458	0.813595	0.74308	FZD5/JAK2	2	0.0895919	18
GO:0036006	cellular response to macrophage colony-stimulating factor stimulus	2/616	60/17011	0.0333333	0.920509	-0.11956	0.64458	0.813595	0.74308	EGFR/MET	2	0.0895919	18
GO:0050850	positive regulation of calcium-mediated signaling	2/616	60/17011	0.0333333	0.920509	-0.11956	0.64458	0.813595	0.74308	ERBB3/AKAP6	2	0.0895919	18
GO:0051480	regulation of cytosolic calcium ion concentration	2/616	60/17011	0.0333333	0.920509	-0.11956	0.64458	0.813595	0.74308	ATP2B2/ASPH	2	0.0895919	18
GO:0034340	response to type I interferon	3/616	91/17011	0.032967	0.910393	-0.16613	0.645123	0.813603	0.743088	JAK1/TANK/RBM47	3	0.0895874	18
GO:0045995	regulation of embryonic development	3/616	91/17011	0.032967	0.910393	-0.16613	0.645123	0.813603	0.743088	NFE2L2/KAT2B/PHLDB2	3	0.0895874	18
GO:2000177	regulation of neural precursor cell proliferation	3/616	91/17011	0.032967	0.910393	-0.16613	0.645123	0.813603	0.743088	SLC16A2/CDON/CDH2	3	0.0895874	18
GO:0030071	regulation of mitotic metaphase/anaphase transition	3/616	92/17011	0.0326087	0.900498	-0.185493	0.652438	0.81686	0.746062	CUL3/SMARCA2/ZW10	3	0.0878524	18
GO:0072384	organelle transport along microtubule	3/616	92/17011	0.0326087	0.900498	-0.185493	0.652438	0.81686	0.746062	LRPPRC/BLOC1S6/KIF16B	3	0.0878524	18
GO:2000106	regulation of leukocyte apoptotic process	3/616	92/17011	0.0326087	0.900498	-0.185493	0.652438	0.81686	0.746062	ST6GAL1/RAPGEF2/SIRT1	3	0.0878524	18
GO:0010965	regulation of mitotic sister chromatid separation	2/616	61/17011	0.0327869	0.905418	-0.143441	0.653523	0.81686	0.746062	CUL3/ZW10	2	0.0878524	18
GO:0032613	interleukin-10 production	2/616	61/17011	0.0327869	0.905418	-0.143441	0.653523	0.81686	0.746062	RBM47/HGF	2	0.0878524	18
GO:0032653	regulation of interleukin-10 production	2/616	61/17011	0.0327869	0.905418	-0.143441	0.653523	0.81686	0.746062	RBM47/HGF	2	0.0878524	18
GO:0046173	polyol biosynthetic process	2/616	61/17011	0.0327869	0.905418	-0.143441	0.653523	0.81686	0.746062	SCP2/ACER2	2	0.0878524	18
GO:0071168	protein localization to chromatin	2/616	61/17011	0.0327869	0.905418	-0.143441	0.653523	0.81686	0.746062	VCPIP1/CTCFL	2	0.0878524	18
GO:1905517	macrophage migration	2/616	61/17011	0.0327869	0.905418	-0.143441	0.653523	0.81686	0.746062	PTK2/C5	2	0.0878524	18
GO:2001244	positive regulation of intrinsic apoptotic signaling pathway	2/616	61/17011	0.0327869	0.905418	-0.143441	0.653523	0.81686	0.746062	BCLAF1/SIRT1	2	0.0878524	18
GO:0002705	positive regulation of leukocyte mediated immunity	5/616	153/17011	0.0326797	0.902459	-0.234917	0.654193	0.81686	0.746062	IL1R1/FZD5/PRKAA1/FBXO38/C3	5	0.0878524	18
GO:0050729	positive regulation of inflammatory response	5/616	153/17011	0.0326797	0.902459	-0.234917	0.654193	0.81686	0.746062	SNX4/SUCNR1/AGTR1/HTR2A/C3	5	0.0878524	18
GO:1903311	regulation of mRNA metabolic process	10/616	301/17011	0.0332226	0.91745	-0.280089	0.654265	0.81686	0.746062	PUM1/CSDE1/FXR1/CNOT6L/RBM47/FMR1/PABPC1/PATL1/A1CF/PRKCA	10	0.0878524	18
GO:0015718	monocarboxylic acid transport	6/616	183/17011	0.0327869	0.905418	-0.249346	0.654588	0.81686	0.746062	ABCG2/SLC16A2/SLC43A3/SLCO2B1/SLC16A7/SLCO1B1	6	0.0878524	18
GO:0042098	T cell proliferation	7/616	213/17011	0.0328639	0.907544	-0.263199	0.655891	0.81686	0.746062	PELI1/DLG1/JAK2/SOS2/PNP/PRKAR1A/ITCH	7	0.0878524	18
GO:0001516	prostaglandin biosynthetic process	1/616	29/17011	0.0344828	0.95225	-0.049884	0.657172	0.81686	0.746062	SIRT1	1	0.0878524	18
GO:0002052	positive regulation of neuroblast proliferation	1/616	29/17011	0.0344828	0.95225	-0.049884	0.657172	0.81686	0.746062	CDON	1	0.0878524	18
GO:0002066	columnar/cuboidal epithelial cell development	1/616	29/17011	0.0344828	0.95225	-0.049884	0.657172	0.81686	0.746062	FZD5	1	0.0878524	18
GO:0002295	T-helper cell lineage commitment	1/616	29/17011	0.0344828	0.95225	-0.049884	0.657172	0.81686	0.746062	JAK1	1	0.0878524	18
GO:0002862	negative regulation of inflammatory response to antigenic stimulus	1/616	29/17011	0.0344828	0.95225	-0.049884	0.657172	0.81686	0.746062	MKRN2	1	0.0878524	18
GO:0003309	type B pancreatic cell differentiation	1/616	29/17011	0.0344828	0.95225	-0.049884	0.657172	0.81686	0.746062	CDH2	1	0.0878524	18
GO:0006656	phosphatidylcholine biosynthetic process	1/616	29/17011	0.0344828	0.95225	-0.049884	0.657172	0.81686	0.746062	SLC44A1	1	0.0878524	18
GO:0006833	water transport	1/616	29/17011	0.0344828	0.95225	-0.049884	0.657172	0.81686	0.746062	AQP11	1	0.0878524	18
GO:0006910	phagocytosis, recognition	1/616	29/17011	0.0344828	0.95225	-0.049884	0.657172	0.81686	0.746062	C4BPA	1	0.0878524	18
GO:0009226	nucleotide-sugar biosynthetic process	1/616	29/17011	0.0344828	0.95225	-0.049884	0.657172	0.81686	0.746062	GNPNAT1	1	0.0878524	18
GO:0010039	response to iron ion	1/616	29/17011	0.0344828	0.95225	-0.049884	0.657172	0.81686	0.746062	ABAT	1	0.0878524	18
GO:0010165	response to X-ray	1/616	29/17011	0.0344828	0.95225	-0.049884	0.657172	0.81686	0.746062	SFRP1	1	0.0878524	18
GO:0010447	response to acidic pH	1/616	29/17011	0.0344828	0.95225	-0.049884	0.657172	0.81686	0.746062	CHP1	1	0.0878524	18
GO:0010614	negative regulation of cardiac muscle hypertrophy	1/616	29/17011	0.0344828	0.95225	-0.049884	0.657172	0.81686	0.746062	TOMM70	1	0.0878524	18
GO:0010804	negative regulation of tumor necrosis factor-mediated signaling pathway	1/616	29/17011	0.0344828	0.95225	-0.049884	0.657172	0.81686	0.746062	TANK	1	0.0878524	18
GO:0016226	iron-sulfur cluster assembly	1/616	29/17011	0.0344828	0.95225	-0.049884	0.657172	0.81686	0.746062	XDH	1	0.0878524	18
GO:0021854	hypothalamus development	1/616	29/17011	0.0344828	0.95225	-0.049884	0.657172	0.81686	0.746062	BLOC1S6	1	0.0878524	18
GO:0022011	myelination in peripheral nervous system	1/616	29/17011	0.0344828	0.95225	-0.049884	0.657172	0.81686	0.746062	NCMAP	1	0.0878524	18
GO:0031163	metallo-sulfur cluster assembly	1/616	29/17011	0.0344828	0.95225	-0.049884	0.657172	0.81686	0.746062	XDH	1	0.0878524	18
GO:0031579	membrane raft organization	1/616	29/17011	0.0344828	0.95225	-0.049884	0.657172	0.81686	0.746062	DLG1	1	0.0878524	18
GO:0032292	peripheral nervous system axon ensheathment	1/616	29/17011	0.0344828	0.95225	-0.049884	0.657172	0.81686	0.746062	NCMAP	1	0.0878524	18
GO:0035872	nucleotide-binding domain, leucine rich repeat containing receptor signaling pathway	1/616	29/17011	0.0344828	0.95225	-0.049884	0.657172	0.81686	0.746062	ITCH	1	0.0878524	18
GO:0035929	steroid hormone secretion	1/616	29/17011	0.0344828	0.95225	-0.049884	0.657172	0.81686	0.746062	AGTR1	1	0.0878524	18
GO:0042509	regulation of tyrosine phosphorylation of STAT protein	1/616	29/17011	0.0344828	0.95225	-0.049884	0.657172	0.81686	0.746062	JAK2	1	0.0878524	18
GO:0042634	regulation of hair cycle	1/616	29/17011	0.0344828	0.95225	-0.049884	0.657172	0.81686	0.746062	MYSM1	1	0.0878524	18
GO:0043267	negative regulation of potassium ion transport	1/616	29/17011	0.0344828	0.95225	-0.049884	0.657172	0.81686	0.746062	HTR2A	1	0.0878524	18
GO:0043392	negative regulation of DNA binding	1/616	29/17011	0.0344828	0.95225	-0.049884	0.657172	0.81686	0.746062	HEY2	1	0.0878524	18
GO:0045292	mRNA cis splicing, via spliceosome	1/616	29/17011	0.0344828	0.95225	-0.049884	0.657172	0.81686	0.746062	PRPF40A	1	0.0878524	18
GO:0045948	positive regulation of translational initiation	1/616	29/17011	0.0344828	0.95225	-0.049884	0.657172	0.81686	0.746062	DDX3X	1	0.0878524	18
GO:0046337	phosphatidylethanolamine metabolic process	1/616	29/17011	0.0344828	0.95225	-0.049884	0.657172	0.81686	0.746062	NAAA	1	0.0878524	18
GO:0046457	prostanoid biosynthetic process	1/616	29/17011	0.0344828	0.95225	-0.049884	0.657172	0.81686	0.746062	SIRT1	1	0.0878524	18
GO:0048679	regulation of axon regeneration	1/616	29/17011	0.0344828	0.95225	-0.049884	0.657172	0.81686	0.746062	CERS2	1	0.0878524	18
GO:0065005	protein-lipid complex assembly	1/616	29/17011	0.0344828	0.95225	-0.049884	0.657172	0.81686	0.746062	APOB	1	0.0878524	18
GO:0097107	postsynaptic density assembly	1/616	29/17011	0.0344828	0.95225	-0.049884	0.657172	0.81686	0.746062	PTPRD	1	0.0878524	18
GO:0099625	ventricular cardiac muscle cell membrane repolarization	1/616	29/17011	0.0344828	0.95225	-0.049884	0.657172	0.81686	0.746062	DLG1	1	0.0878524	18
GO:1903421	regulation of synaptic vesicle recycling	1/616	29/17011	0.0344828	0.95225	-0.049884	0.657172	0.81686	0.746062	VAMP4	1	0.0878524	18
GO:1904358	positive regulation of telomere maintenance via telomere lengthening	1/616	29/17011	0.0344828	0.95225	-0.049884	0.657172	0.81686	0.746062	NEK7	1	0.0878524	18
GO:0022409	positive regulation of cell-cell adhesion	11/616	331/17011	0.0332326	0.917728	-0.292993	0.657223	0.81686	0.746062	DUSP10/JAK1/SOCS5/PIK3CA/PRKAA1/FBXO38/CITED2/JAK2/SMARCA2/HTR2A/PNP	11	0.0878524	18
GO:0033044	regulation of chromosome organization	8/616	243/17011	0.0329218	0.909144	-0.276504	0.657745	0.817286	0.746451	NEK7/CUL3/KAT2B/XRN1/SENP6/SMARCA2/ZW10/SIRT1	8	0.0876261	18
GO:0030901	midbrain development	3/616	93/17011	0.0322581	0.890815	-0.204653	0.659644	0.81942	0.748401	WLS/ZNF148/SFRP1	3	0.0864932	18
GO:0045807	positive regulation of endocytosis	5/616	154/17011	0.0324675	0.896599	-0.249851	0.659823	0.81942	0.748401	TBC1D5/WASL/FMR1/ANO6/C3	5	0.0864932	18
GO:0002712	regulation of B cell mediated immunity	2/616	62/17011	0.0322581	0.890815	-0.166945	0.662285	0.820238	0.749148	C4BPA/C3	2	0.0860601	18
GO:0002763	positive regulation of myeloid leukocyte differentiation	2/616	62/17011	0.0322581	0.890815	-0.166945	0.662285	0.820238	0.749148	SLC9B2/PRKCA	2	0.0860601	18
GO:0002889	regulation of immunoglobulin mediated immune response	2/616	62/17011	0.0322581	0.890815	-0.166945	0.662285	0.820238	0.749148	C4BPA/C3	2	0.0860601	18
GO:0003179	heart valve morphogenesis	2/616	62/17011	0.0322581	0.890815	-0.166945	0.662285	0.820238	0.749148	BMPR2/HEY2	2	0.0860601	18
GO:0022029	telencephalon cell migration	2/616	62/17011	0.0322581	0.890815	-0.166945	0.662285	0.820238	0.749148	EGFR/PEX5	2	0.0860601	18
GO:0022617	extracellular matrix disassembly	2/616	62/17011	0.0322581	0.890815	-0.166945	0.662285	0.820238	0.749148	PLG/WDR72	2	0.0860601	18
GO:0045620	negative regulation of lymphocyte differentiation	2/616	62/17011	0.0322581	0.890815	-0.166945	0.662285	0.820238	0.749148	SOCS5/SFRP1	2	0.0860601	18
GO:0051932	synaptic transmission, GABAergic	2/616	62/17011	0.0322581	0.890815	-0.166945	0.662285	0.820238	0.749148	VPS54/ALDH5A1	2	0.0860601	18
GO:0060261	positive regulation of transcription initiation by RNA polymerase II	2/616	62/17011	0.0322581	0.890815	-0.166945	0.662285	0.820238	0.749148	MED14/MED13	2	0.0860601	18
GO:2000630	positive regulation of miRNA metabolic process	2/616	62/17011	0.0322581	0.890815	-0.166945	0.662285	0.820238	0.749148	NR3C1/EGFR	2	0.0860601	18
GO:0031023	microtubule organizing center organization	5/616	155/17011	0.0322581	0.890815	-0.264691	0.665395	0.823466	0.752096	USP33/KAT2B/PKD2/SIRT1/VPS4B	5	0.0843543	18
GO:0007626	locomotory behavior	7/616	215/17011	0.0325581	0.899101	-0.288594	0.665434	0.823466	0.752096	PUM1/ARRDC3/SELENOP/NCOA2/OXR1/VPS13A/ABAT	7	0.0843543	18
GO:0044706	multi-multicellular organism process	7/616	215/17011	0.0325581	0.899101	-0.288594	0.665434	0.823466	0.752096	SP3/BMPR2/SLC38A3/PRLR/CITED2/A1CF/DSG1	7	0.0843543	18
GO:0007589	body fluid secretion	3/616	94/17011	0.0319149	0.881338	-0.223615	0.666742	0.823478	0.752107	XDH/PRLR/EGFR	3	0.0843478	18
GO:0050886	endocrine process	3/616	94/17011	0.0319149	0.881338	-0.223615	0.666742	0.823478	0.752107	SUCNR1/AGTR1/TMF1	3	0.0843478	18
GO:0051100	negative regulation of binding	3/616	94/17011	0.0319149	0.881338	-0.223615	0.666742	0.823478	0.752107	USP33/HEY2/BTAF1	3	0.0843478	18
GO:0002696	positive regulation of leukocyte activation	12/616	363/17011	0.0330579	0.912901	-0.325141	0.667604	0.823478	0.752107	DUSP10/PELI1/SOCS5/PIK3CA/PRLR/PRKAA1/FBXO38/JAK2/SMARCA2/GPR183/PNP/BLOC1S6	12	0.0843478	18
GO:0002718	regulation of cytokine production involved in immune response	4/616	125/17011	0.032	0.883688	-0.252989	0.667797	0.823478	0.752107	IL1R1/FZD5/SIRT1/HTR2A	4	0.0843478	18
GO:0046660	female sex differentiation	4/616	125/17011	0.032	0.883688	-0.252989	0.667797	0.823478	0.752107	SFRP1/DMRTA1/SIRT1/PLEKHA1	4	0.0843478	18
GO:0051259	protein complex oligomerization	9/616	275/17011	0.0327273	0.903772	-0.311837	0.668379	0.823478	0.752107	CTH/ALDH9A1/CLDN1/PKD2/CD2AP/SLC31A1/AQP11/CEP57/PEX5	9	0.0843478	18
GO:0000002	mitochondrial genome maintenance	1/616	30/17011	0.0333333	0.920509	-0.0844667	0.669608	0.823478	0.752107	MEF2A	1	0.0843478	18
GO:0014047	glutamate secretion	1/616	30/17011	0.0333333	0.920509	-0.0844667	0.669608	0.823478	0.752107	KMO	1	0.0843478	18
GO:0030262	apoptotic nuclear changes	1/616	30/17011	0.0333333	0.920509	-0.0844667	0.669608	0.823478	0.752107	VPS54	1	0.0843478	18
GO:0034508	centromere complex assembly	1/616	30/17011	0.0333333	0.920509	-0.0844667	0.669608	0.823478	0.752107	SENP6	1	0.0843478	18
GO:0035751	regulation of lysosomal lumen pH	1/616	30/17011	0.0333333	0.920509	-0.0844667	0.669608	0.823478	0.752107	TMEM106B	1	0.0843478	18
GO:0045648	positive regulation of erythrocyte differentiation	1/616	30/17011	0.0333333	0.920509	-0.0844667	0.669608	0.823478	0.752107	ARNT	1	0.0843478	18
GO:0045672	positive regulation of osteoclast differentiation	1/616	30/17011	0.0333333	0.920509	-0.0844667	0.669608	0.823478	0.752107	SLC9B2	1	0.0843478	18
GO:0045724	positive regulation of cilium assembly	1/616	30/17011	0.0333333	0.920509	-0.0844667	0.669608	0.823478	0.752107	TAPT1	1	0.0843478	18
GO:0046639	negative regulation of alpha-beta T cell differentiation	1/616	30/17011	0.0333333	0.920509	-0.0844667	0.669608	0.823478	0.752107	SOCS5	1	0.0843478	18
GO:0048261	negative regulation of receptor-mediated endocytosis	1/616	30/17011	0.0333333	0.920509	-0.0844667	0.669608	0.823478	0.752107	UBQLN2	1	0.0843478	18
GO:0051984	positive regulation of chromosome segregation	1/616	30/17011	0.0333333	0.920509	-0.0844667	0.669608	0.823478	0.752107	KAT2B	1	0.0843478	18
GO:0062149	detection of stimulus involved in sensory perception of pain	1/616	30/17011	0.0333333	0.920509	-0.0844667	0.669608	0.823478	0.752107	HTR2A	1	0.0843478	18
GO:0086011	membrane repolarization during action potential	1/616	30/17011	0.0333333	0.920509	-0.0844667	0.669608	0.823478	0.752107	DLG1	1	0.0843478	18
GO:0120255	olefinic compound biosynthetic process	1/616	30/17011	0.0333333	0.920509	-0.0844667	0.669608	0.823478	0.752107	SCP2	1	0.0843478	18
GO:1904357	negative regulation of telomere maintenance via telomere lengthening	1/616	30/17011	0.0333333	0.920509	-0.0844667	0.669608	0.823478	0.752107	XRN1	1	0.0843478	18
GO:2001258	negative regulation of cation channel activity	1/616	30/17011	0.0333333	0.920509	-0.0844667	0.669608	0.823478	0.752107	FMR1	1	0.0843478	18
GO:0002931	response to ischemia	2/616	63/17011	0.031746	0.876675	-0.190086	0.670868	0.823692	0.752302	NFE2L2/MAP3K5	2	0.0842351	18
GO:0003229	ventricular cardiac muscle tissue development	2/616	63/17011	0.031746	0.876675	-0.190086	0.670868	0.823692	0.752302	HEY2/IRX3	2	0.0842351	18
GO:0033059	cellular pigmentation	2/616	63/17011	0.031746	0.876675	-0.190086	0.670868	0.823692	0.752302	RAB11A/BLOC1S6	2	0.0842351	18
GO:0034605	cellular response to heat	2/616	63/17011	0.031746	0.876675	-0.190086	0.670868	0.823692	0.752302	STAC/SIRT1	2	0.0842351	18
GO:0035791	platelet-derived growth factor receptor-beta signaling pathway	2/616	63/17011	0.031746	0.876675	-0.190086	0.670868	0.823692	0.752302	EGFR/MET	2	0.0842351	18
GO:0042058	regulation of epidermal growth factor receptor signaling pathway	2/616	63/17011	0.031746	0.876675	-0.190086	0.670868	0.823692	0.752302	SOCS5/EGFR	2	0.0842351	18
GO:0000423	mitophagy	3/616	95/17011	0.0315789	0.872061	-0.242384	0.673731	0.826282	0.754668	FZD5/RIMOC1/ATG14	3	0.0828717	18
GO:0032602	chemokine production	3/616	95/17011	0.0315789	0.872061	-0.242384	0.673731	0.826282	0.754668	SOCS5/DDX3X/C5	3	0.0828717	18
GO:0032642	regulation of chemokine production	3/616	95/17011	0.0315789	0.872061	-0.242384	0.673731	0.826282	0.754668	SOCS5/DDX3X/C5	3	0.0828717	18
GO:1902099	regulation of metaphase/anaphase transition of cell cycle	3/616	95/17011	0.0315789	0.872061	-0.242384	0.673731	0.826282	0.754668	CUL3/SMARCA2/ZW10	3	0.0828717	18
GO:0002367	cytokine production involved in immune response	4/616	126/17011	0.031746	0.876675	-0.269323	0.673886	0.826282	0.754668	IL1R1/FZD5/SIRT1/HTR2A	4	0.0828717	18
GO:0009311	oligosaccharide metabolic process	2/616	64/17011	0.03125	0.862977	-0.212875	0.679274	0.826818	0.755157	MAN2B2/NAGA	2	0.0825901	18
GO:0033619	membrane protein proteolysis	2/616	64/17011	0.03125	0.862977	-0.212875	0.679274	0.826818	0.755157	SH3D19/MBTPS2	2	0.0825901	18
GO:0036005	response to macrophage colony-stimulating factor	2/616	64/17011	0.03125	0.862977	-0.212875	0.679274	0.826818	0.755157	EGFR/MET	2	0.0825901	18
GO:0045058	T cell selection	2/616	64/17011	0.03125	0.862977	-0.212875	0.679274	0.826818	0.755157	JAK1/NFATC3	2	0.0825901	18
GO:0051306	mitotic sister chromatid separation	2/616	64/17011	0.03125	0.862977	-0.212875	0.679274	0.826818	0.755157	CUL3/ZW10	2	0.0825901	18
GO:0051784	negative regulation of nuclear division	2/616	64/17011	0.03125	0.862977	-0.212875	0.679274	0.826818	0.755157	ZW10/TOM1L1	2	0.0825901	18
GO:0072348	sulfur compound transport	2/616	64/17011	0.03125	0.862977	-0.212875	0.679274	0.826818	0.755157	ABCG2/SLC7A9	2	0.0825901	18
GO:0097479	synaptic vesicle localization	2/616	64/17011	0.03125	0.862977	-0.212875	0.679274	0.826818	0.755157	BLOC1S6/CDH2	2	0.0825901	18
GO:1905515	non-motile cilium assembly	2/616	64/17011	0.03125	0.862977	-0.212875	0.679274	0.826818	0.755157	CLCN4/TOGARAM1	2	0.0825901	18
GO:0001704	formation of primary germ layer	4/616	127/17011	0.0314961	0.869772	-0.285532	0.679897	0.826818	0.755157	WLS/BMPR2/PRKAR1A/KIF16B	4	0.0825901	18
GO:0003206	cardiac chamber morphogenesis	4/616	127/17011	0.0314961	0.869772	-0.285532	0.679897	0.826818	0.755157	BMPR2/HEY2/CITED2/DNAH11	4	0.0825901	18
GO:0002275	myeloid cell activation involved in immune response	3/616	96/17011	0.03125	0.862977	-0.260964	0.680612	0.826818	0.755157	SNX4/SUCNR1/ENPP3	3	0.0825901	18
GO:0002292	T cell differentiation involved in immune response	3/616	96/17011	0.03125	0.862977	-0.260964	0.680612	0.826818	0.755157	JAK1/SOCS5/GPR183	3	0.0825901	18
GO:0007091	metaphase/anaphase transition of mitotic cell cycle	3/616	96/17011	0.03125	0.862977	-0.260964	0.680612	0.826818	0.755157	CUL3/SMARCA2/ZW10	3	0.0825901	18
GO:0045104	intermediate filament cytoskeleton organization	3/616	96/17011	0.03125	0.862977	-0.260964	0.680612	0.826818	0.755157	VPS54/ATF2/MTM1	3	0.0825901	18
GO:0098742	cell-cell adhesion via plasma-membrane adhesion molecules	9/616	278/17011	0.0323741	0.894019	-0.345342	0.680794	0.826818	0.755157	ALCAM/NECTIN3/CLDN1/FAT4/CD164/CLDN12/PTPRD/CDH2/DSG1	9	0.0825901	18
GO:0001945	lymph vessel development	1/616	31/17011	0.0322581	0.890815	-0.11794	0.681593	0.826818	0.755157	BMPR2	1	0.0825901	18
GO:0001958	endochondral ossification	1/616	31/17011	0.0322581	0.890815	-0.11794	0.681593	0.826818	0.755157	NAB1	1	0.0825901	18
GO:0010799	regulation of peptidyl-threonine phosphorylation	1/616	31/17011	0.0322581	0.890815	-0.11794	0.681593	0.826818	0.755157	SPRED1	1	0.0825901	18
GO:0014741	negative regulation of muscle hypertrophy	1/616	31/17011	0.0322581	0.890815	-0.11794	0.681593	0.826818	0.755157	TOMM70	1	0.0825901	18
GO:0021602	cranial nerve morphogenesis	1/616	31/17011	0.0322581	0.890815	-0.11794	0.681593	0.826818	0.755157	CITED2	1	0.0825901	18
GO:0030511	positive regulation of transforming growth factor beta receptor signaling pathway	1/616	31/17011	0.0322581	0.890815	-0.11794	0.681593	0.826818	0.755157	CITED2	1	0.0825901	18
GO:0032607	interferon-alpha production	1/616	31/17011	0.0322581	0.890815	-0.11794	0.681593	0.826818	0.755157	DDX3X	1	0.0825901	18
GO:0032647	regulation of interferon-alpha production	1/616	31/17011	0.0322581	0.890815	-0.11794	0.681593	0.826818	0.755157	DDX3X	1	0.0825901	18
GO:0036075	replacement ossification	1/616	31/17011	0.0322581	0.890815	-0.11794	0.681593	0.826818	0.755157	NAB1	1	0.0825901	18
GO:0042744	hydrogen peroxide catabolic process	1/616	31/17011	0.0322581	0.890815	-0.11794	0.681593	0.826818	0.755157	CAT	1	0.0825901	18
GO:0050951	sensory perception of temperature stimulus	1/616	31/17011	0.0322581	0.890815	-0.11794	0.681593	0.826818	0.755157	HTR2A	1	0.0825901	18
GO:0051085	chaperone cofactor-dependent protein refolding	1/616	31/17011	0.0322581	0.890815	-0.11794	0.681593	0.826818	0.755157	ST13	1	0.0825901	18
GO:0061437	renal system vasculature development	1/616	31/17011	0.0322581	0.890815	-0.11794	0.681593	0.826818	0.755157	PKD2	1	0.0825901	18
GO:0061440	kidney vasculature development	1/616	31/17011	0.0322581	0.890815	-0.11794	0.681593	0.826818	0.755157	PKD2	1	0.0825901	18
GO:0070498	interleukin-1-mediated signaling pathway	1/616	31/17011	0.0322581	0.890815	-0.11794	0.681593	0.826818	0.755157	IL1R1	1	0.0825901	18
GO:0070570	regulation of neuron projection regeneration	1/616	31/17011	0.0322581	0.890815	-0.11794	0.681593	0.826818	0.755157	CERS2	1	0.0825901	18
GO:0071404	cellular response to low-density lipoprotein particle stimulus	1/616	31/17011	0.0322581	0.890815	-0.11794	0.681593	0.826818	0.755157	SOCS5	1	0.0825901	18
GO:0090382	phagosome maturation	1/616	31/17011	0.0322581	0.890815	-0.11794	0.681593	0.826818	0.755157	MTMR4	1	0.0825901	18
GO:0098868	bone growth	1/616	31/17011	0.0322581	0.890815	-0.11794	0.681593	0.826818	0.755157	ATF2	1	0.0825901	18
GO:0099558	maintenance of synapse structure	1/616	31/17011	0.0322581	0.890815	-0.11794	0.681593	0.826818	0.755157	DLG1	1	0.0825901	18
GO:0150146	cell junction disassembly	1/616	31/17011	0.0322581	0.890815	-0.11794	0.681593	0.826818	0.755157	C3	1	0.0825901	18
GO:1903077	negative regulation of protein localization to plasma membrane	1/616	31/17011	0.0322581	0.890815	-0.11794	0.681593	0.826818	0.755157	PPP2R5A	1	0.0825901	18
GO:1903846	positive regulation of cellular response to transforming growth factor beta stimulus	1/616	31/17011	0.0322581	0.890815	-0.11794	0.681593	0.826818	0.755157	CITED2	1	0.0825901	18
GO:2000352	negative regulation of endothelial cell apoptotic process	1/616	31/17011	0.0322581	0.890815	-0.11794	0.681593	0.826818	0.755157	NFE2L2	1	0.0825901	18
GO:0007249	canonical NF-kappaB signal transduction	10/616	308/17011	0.0324675	0.896599	-0.354967	0.682156	0.827281	0.75558	CTH/WLS/TANK/PELI1/SLC39A8/UFL1/TAB2/SIRT1/NDFIP2/PPM1A	10	0.0823472	18
GO:0002449	lymphocyte mediated immunity	10/616	309/17011	0.0323625	0.893698	-0.365531	0.686029	0.831327	0.759276	C4BPA/IL1R1/FZD5/PRKAA1/C6/FBXO38/UFL1/AHR/C5/C3	10	0.0802279	18
GO:0061351	neural precursor cell proliferation	5/616	159/17011	0.0314465	0.868404	-0.323148	0.68708	0.831327	0.759276	SLC16A2/CDON/FRS2/SOX5/CDH2	5	0.0802279	18
GO:0045103	intermediate filament-based process	3/616	97/17011	0.0309278	0.85408	-0.27936	0.687385	0.831327	0.759276	VPS54/ATF2/MTM1	3	0.0802279	18
GO:0071346	cellular response to type II interferon	3/616	97/17011	0.0309278	0.85408	-0.27936	0.687385	0.831327	0.759276	JAK1/CLDN1/JAK2	3	0.0802279	18
GO:0001756	somitogenesis	2/616	65/17011	0.0307692	0.8497	-0.235325	0.687504	0.831327	0.759276	COBL/SFRP1	2	0.0802279	18
GO:0006949	syncytium formation	2/616	65/17011	0.0307692	0.8497	-0.235325	0.687504	0.831327	0.759276	CCNG1/CDON	2	0.0802279	18
GO:0021545	cranial nerve development	2/616	65/17011	0.0307692	0.8497	-0.235325	0.687504	0.831327	0.759276	CITED2/ERBB3	2	0.0802279	18
GO:0021885	forebrain cell migration	2/616	65/17011	0.0307692	0.8497	-0.235325	0.687504	0.831327	0.759276	EGFR/PEX5	2	0.0802279	18
GO:0050688	regulation of defense response to virus	2/616	65/17011	0.0307692	0.8497	-0.235325	0.687504	0.831327	0.759276	TOMM70/ITCH	2	0.0802279	18
GO:0051937	catecholamine transport	2/616	65/17011	0.0307692	0.8497	-0.235325	0.687504	0.831327	0.759276	HTR2A/ABAT	2	0.0802279	18
GO:0071715	icosanoid transport	2/616	65/17011	0.0307692	0.8497	-0.235325	0.687504	0.831327	0.759276	SLCO2B1/SLCO1B1	2	0.0802279	18
GO:0043254	regulation of protein-containing complex assembly	14/616	428/17011	0.0327103	0.903303	-0.392727	0.689739	0.832835	0.760653	NEK7/DLG1/SENP6/MET/DDX3X/FCHSD2/RDX/ADD3/WASHC2C/PEX5/CLIP1/CDKN1B/TOGARAM1/FERMT2	14	0.079441	18
GO:0007613	memory	4/616	129/17011	0.0310078	0.856287	-0.317589	0.691687	0.832835	0.760653	KAT2B/PJA2/HTR2A/BLOC1S6	4	0.079441	18
GO:0050806	positive regulation of synaptic transmission	5/616	160/17011	0.03125	0.862977	-0.337542	0.69235	0.832835	0.760653	KMO/MME/FXR1/EGFR/FMR1	5	0.079441	18
GO:0009205	purine ribonucleoside triphosphate metabolic process	8/616	251/17011	0.0318725	0.880168	-0.370733	0.69265	0.832835	0.760653	PGM1/ARNT/KAT2B/PRKAA1/ENPP3/ABCC9/HTR2A/BLOC1S6	8	0.079441	18
GO:0002063	chondrocyte development	1/616	32/17011	0.03125	0.862977	-0.150383	0.693144	0.832835	0.760653	BMPR2	1	0.079441	18
GO:0002313	mature B cell differentiation involved in immune response	1/616	32/17011	0.03125	0.862977	-0.150383	0.693144	0.832835	0.760653	GPR183	1	0.079441	18
GO:0006308	DNA catabolic process	1/616	32/17011	0.03125	0.862977	-0.150383	0.693144	0.832835	0.760653	VPS54	1	0.079441	18
GO:0006921	cellular component disassembly involved in execution phase of apoptosis	1/616	32/17011	0.03125	0.862977	-0.150383	0.693144	0.832835	0.760653	VPS54	1	0.079441	18
GO:0009218	pyrimidine ribonucleotide metabolic process	1/616	32/17011	0.03125	0.862977	-0.150383	0.693144	0.832835	0.760653	DPYD	1	0.079441	18
GO:0014850	response to muscle activity	1/616	32/17011	0.03125	0.862977	-0.150383	0.693144	0.832835	0.760653	TOMM20	1	0.079441	18
GO:0030947	regulation of vascular endothelial growth factor receptor signaling pathway	1/616	32/17011	0.03125	0.862977	-0.150383	0.693144	0.832835	0.760653	ARNT	1	0.079441	18
GO:0035590	purinergic nucleotide receptor signaling pathway	1/616	32/17011	0.03125	0.862977	-0.150383	0.693144	0.832835	0.760653	ANO6	1	0.079441	18
GO:0036336	dendritic cell migration	1/616	32/17011	0.03125	0.862977	-0.150383	0.693144	0.832835	0.760653	GPR183	1	0.079441	18
GO:0043373	CD4-positive, alpha-beta T cell lineage commitment	1/616	32/17011	0.03125	0.862977	-0.150383	0.693144	0.832835	0.760653	JAK1	1	0.079441	18
GO:0046685	response to arsenic-containing substance	1/616	32/17011	0.03125	0.862977	-0.150383	0.693144	0.832835	0.760653	DDX3X	1	0.079441	18
GO:0048799	animal organ maturation	1/616	32/17011	0.03125	0.862977	-0.150383	0.693144	0.832835	0.760653	MBTPS2	1	0.079441	18
GO:0055094	response to lipoprotein particle	1/616	32/17011	0.03125	0.862977	-0.150383	0.693144	0.832835	0.760653	SOCS5	1	0.079441	18
GO:0060603	mammary gland duct morphogenesis	1/616	32/17011	0.03125	0.862977	-0.150383	0.693144	0.832835	0.760653	NR3C1	1	0.079441	18
GO:0071577	zinc ion transmembrane transport	1/616	32/17011	0.03125	0.862977	-0.150383	0.693144	0.832835	0.760653	SLC39A8	1	0.079441	18
GO:0090025	regulation of monocyte chemotaxis	1/616	32/17011	0.03125	0.862977	-0.150383	0.693144	0.832835	0.760653	ANO6	1	0.079441	18
GO:0099022	vesicle tethering	1/616	32/17011	0.03125	0.862977	-0.150383	0.693144	0.832835	0.760653	TRAPPC11	1	0.079441	18
GO:1902253	regulation of intrinsic apoptotic signaling pathway by p53 class mediator	1/616	32/17011	0.03125	0.862977	-0.150383	0.693144	0.832835	0.760653	SIRT1	1	0.079441	18
GO:1905820	positive regulation of chromosome separation	1/616	32/17011	0.03125	0.862977	-0.150383	0.693144	0.832835	0.760653	CUL3	1	0.079441	18
GO:2000279	negative regulation of DNA biosynthetic process	1/616	32/17011	0.03125	0.862977	-0.150383	0.693144	0.832835	0.760653	XRN1	1	0.079441	18
GO:0006383	transcription by RNA polymerase III	2/616	66/17011	0.030303	0.836826	-0.257448	0.695559	0.834414	0.762095	DEK/ICE2	2	0.0786184	18
GO:0030219	megakaryocyte differentiation	2/616	66/17011	0.030303	0.836826	-0.257448	0.695559	0.834414	0.762095	SP3/GABPA	2	0.0786184	18
GO:0051653	spindle localization	2/616	66/17011	0.030303	0.836826	-0.257448	0.695559	0.834414	0.762095	WASL/ZW10	2	0.0786184	18
GO:0060390	regulation of SMAD protein signal transduction	2/616	66/17011	0.030303	0.836826	-0.257448	0.695559	0.834414	0.762095	BMPR2/JAK2	2	0.0786184	18
GO:0070050	neuron cellular homeostasis	2/616	66/17011	0.030303	0.836826	-0.257448	0.695559	0.834414	0.762095	PRKAA1/TMEM106B	2	0.0786184	18
GO:0097192	extrinsic apoptotic signaling pathway in absence of ligand	2/616	66/17011	0.030303	0.836826	-0.257448	0.695559	0.834414	0.762095	STRADB/ERBB3	2	0.0786184	18
GO:0042113	B cell activation	9/616	282/17011	0.0319149	0.881338	-0.389482	0.696902	0.835804	0.763365	PELI1/SP3/TOP2B/PRLR/AHR/SKAP2/SFRP1/GPR183/C3	9	0.0778953	18
GO:0043433	negative regulation of DNA-binding transcription factor activity	4/616	130/17011	0.0307692	0.8497	-0.33344	0.697465	0.836039	0.763579	UFL1/SIRT1/CHP1/ITCH	4	0.0777736	18
GO:0090174	organelle membrane fusion	4/616	130/17011	0.0307692	0.8497	-0.33344	0.697465	0.836039	0.763579	VAMP4/VCPIP1/EEA1/TBC1D4	4	0.0777736	18
GO:0050954	sensory perception of mechanical stimulus	6/616	192/17011	0.03125	0.862977	-0.37011	0.6993	0.836053	0.763592	FBXO11/THRB/ATP2B2/CDKN1B/HTR2A/PIEZO2	6	0.077766	18
GO:1902107	positive regulation of leukocyte differentiation	6/616	192/17011	0.03125	0.862977	-0.37011	0.6993	0.836053	0.763592	DUSP10/SOCS5/SLC9B2/SMARCA2/PNP/PRKCA	6	0.077766	18
GO:1903708	positive regulation of hemopoiesis	6/616	192/17011	0.03125	0.862977	-0.37011	0.6993	0.836053	0.763592	DUSP10/SOCS5/SLC9B2/SMARCA2/PNP/PRKCA	6	0.077766	18
GO:0044784	metaphase/anaphase transition of cell cycle	3/616	99/17011	0.030303	0.836826	-0.315615	0.700606	0.836053	0.763592	CUL3/SMARCA2/ZW10	3	0.077766	18
GO:0002832	negative regulation of response to biotic stimulus	4/616	131/17011	0.0305344	0.843214	-0.349175	0.703165	0.836053	0.763592	DUSP10/UFL1/AHR/ITCH	4	0.077766	18
GO:0021782	glial cell development	4/616	131/17011	0.0305344	0.843214	-0.349175	0.703165	0.836053	0.763592	NCMAP/EGFR/ERBB3/WASF3	4	0.077766	18
GO:0006893	Golgi to plasma membrane transport	2/616	67/17011	0.0298507	0.824336	-0.279254	0.703442	0.836053	0.763592	RAB11A/RABEP1	2	0.077766	18
GO:0016925	protein sumoylation	2/616	67/17011	0.0298507	0.824336	-0.279254	0.703442	0.836053	0.763592	ARNT/SENP6	2	0.077766	18
GO:0035019	somatic stem cell population maintenance	2/616	67/17011	0.0298507	0.824336	-0.279254	0.703442	0.836053	0.763592	MED14/SFRP1	2	0.077766	18
GO:0043525	positive regulation of neuron apoptotic process	2/616	67/17011	0.0298507	0.824336	-0.279254	0.703442	0.836053	0.763592	NR3C1/HTR2A	2	0.077766	18
GO:0045185	maintenance of protein location	2/616	67/17011	0.0298507	0.824336	-0.279254	0.703442	0.836053	0.763592	VPS13A/MORC3	2	0.077766	18
GO:0045576	mast cell activation	2/616	67/17011	0.0298507	0.824336	-0.279254	0.703442	0.836053	0.763592	SNX4/ENPP3	2	0.077766	18
GO:0045682	regulation of epidermis development	2/616	67/17011	0.0298507	0.824336	-0.279254	0.703442	0.836053	0.763592	NAB1/HEY2	2	0.077766	18
GO:0060760	positive regulation of response to cytokine stimulus	2/616	67/17011	0.0298507	0.824336	-0.279254	0.703442	0.836053	0.763592	IL1R1/RBM47	2	0.077766	18
GO:0070918	regulatory ncRNA processing	2/616	67/17011	0.0298507	0.824336	-0.279254	0.703442	0.836053	0.763592	PUM1/TRUB1	2	0.077766	18
GO:0000460	maturation of 5.8S rRNA	1/616	33/17011	0.030303	0.836826	-0.181866	0.704277	0.836053	0.763592	MTREX	1	0.077766	18
GO:0002230	positive regulation of defense response to virus by host	1/616	33/17011	0.030303	0.836826	-0.181866	0.704277	0.836053	0.763592	TOMM70	1	0.077766	18
GO:0006099	tricarboxylic acid cycle	1/616	33/17011	0.030303	0.836826	-0.181866	0.704277	0.836053	0.763592	SUCLG2	1	0.077766	18
GO:0006829	zinc ion transport	1/616	33/17011	0.030303	0.836826	-0.181866	0.704277	0.836053	0.763592	SLC39A8	1	0.077766	18
GO:0007288	sperm axoneme assembly	1/616	33/17011	0.030303	0.836826	-0.181866	0.704277	0.836053	0.763592	ZMYND12	1	0.077766	18
GO:0015012	heparan sulfate proteoglycan biosynthetic process	1/616	33/17011	0.030303	0.836826	-0.181866	0.704277	0.836053	0.763592	HS3ST3B1	1	0.077766	18
GO:0017145	stem cell division	1/616	33/17011	0.030303	0.836826	-0.181866	0.704277	0.836053	0.763592	CUL3	1	0.077766	18
GO:0019068	virion assembly	1/616	33/17011	0.030303	0.836826	-0.181866	0.704277	0.836053	0.763592	VPS4B	1	0.077766	18
GO:0021591	ventricular system development	1/616	33/17011	0.030303	0.836826	-0.181866	0.704277	0.836053	0.763592	RAPGEF2	1	0.077766	18
GO:0035115	embryonic forelimb morphogenesis	1/616	33/17011	0.030303	0.836826	-0.181866	0.704277	0.836053	0.763592	RDH10	1	0.077766	18
GO:0036314	response to sterol	1/616	33/17011	0.030303	0.836826	-0.181866	0.704277	0.836053	0.763592	GRAMD1C	1	0.077766	18
GO:0050869	negative regulation of B cell activation	1/616	33/17011	0.030303	0.836826	-0.181866	0.704277	0.836053	0.763592	SFRP1	1	0.077766	18
GO:0051642	centrosome localization	1/616	33/17011	0.030303	0.836826	-0.181866	0.704277	0.836053	0.763592	DLG1	1	0.077766	18
GO:0051654	establishment of mitochondrion localization	1/616	33/17011	0.030303	0.836826	-0.181866	0.704277	0.836053	0.763592	LRPPRC	1	0.077766	18
GO:0060219	camera-type eye photoreceptor cell differentiation	1/616	33/17011	0.030303	0.836826	-0.181866	0.704277	0.836053	0.763592	THRB	1	0.077766	18
GO:0060317	cardiac epithelial to mesenchymal transition	1/616	33/17011	0.030303	0.836826	-0.181866	0.704277	0.836053	0.763592	HEY2	1	0.077766	18
GO:0061097	regulation of protein tyrosine kinase activity	1/616	33/17011	0.030303	0.836826	-0.181866	0.704277	0.836053	0.763592	SOCS5	1	0.077766	18
GO:0061384	heart trabecula morphogenesis	1/616	33/17011	0.030303	0.836826	-0.181866	0.704277	0.836053	0.763592	HEY2	1	0.077766	18
GO:0061842	microtubule organizing center localization	1/616	33/17011	0.030303	0.836826	-0.181866	0.704277	0.836053	0.763592	DLG1	1	0.077766	18
GO:0090317	negative regulation of intracellular protein transport	1/616	33/17011	0.030303	0.836826	-0.181866	0.704277	0.836053	0.763592	CHP1	1	0.077766	18
GO:0099560	synaptic membrane adhesion	1/616	33/17011	0.030303	0.836826	-0.181866	0.704277	0.836053	0.763592	PTPRD	1	0.077766	18
GO:1904376	negative regulation of protein localization to cell periphery	1/616	33/17011	0.030303	0.836826	-0.181866	0.704277	0.836053	0.763592	PPP2R5A	1	0.077766	18
GO:0072331	signal transduction by p53 class mediator	5/616	163/17011	0.0306748	0.847094	-0.380217	0.707794	0.83979	0.767005	TRIM24/ACER2/SIRT1/SPRED1/PDK2	5	0.0758292	18
GO:0140588	chromatin looping	5/616	163/17011	0.0306748	0.847094	-0.380217	0.707794	0.83979	0.767005	SMARCAD1/MTREX/SMPDL3A/DDX3X/VPS4B	5	0.0758292	18
GO:0001578	microtubule bundle formation	4/616	132/17011	0.030303	0.836826	-0.364797	0.708787	0.84031	0.767481	ZMYND12/CLIP1/TOGARAM1/CHP1	4	0.0755602	18
GO:0002040	sprouting angiogenesis	4/616	132/17011	0.030303	0.836826	-0.364797	0.708787	0.84031	0.767481	JAK1/AGTR1/ZNF354C/SPRED1	4	0.0755602	18
GO:0035710	CD4-positive, alpha-beta T cell activation	4/616	132/17011	0.030303	0.836826	-0.364797	0.708787	0.84031	0.767481	JAK1/SOCS5/GPR183/ITCH	4	0.0755602	18
GO:0014910	regulation of smooth muscle cell migration	2/616	68/17011	0.0294118	0.812214	-0.300753	0.711155	0.841543	0.768607	NFE2L2/GNA13	2	0.0749235	18
GO:0038034	signal transduction in absence of ligand	2/616	68/17011	0.0294118	0.812214	-0.300753	0.711155	0.841543	0.768607	STRADB/ERBB3	2	0.0749235	18
GO:0060326	cell chemotaxis	10/616	316/17011	0.0316456	0.873901	-0.438581	0.712329	0.841543	0.768607	ACKR4/AGTR1/GAB1/HGF/MET/PTK2/C5/ANO6/GPR183/TIAM1	10	0.0749235	18
GO:0050870	positive regulation of T cell activation	8/616	256/17011	0.03125	0.862977	-0.428182	0.713285	0.841543	0.768607	DUSP10/SOCS5/PIK3CA/PRKAA1/FBXO38/JAK2/SMARCA2/PNP	8	0.0749235	18
GO:0071216	cellular response to biotic stimulus	8/616	256/17011	0.03125	0.862977	-0.428182	0.713285	0.841543	0.768607	HMGCS2/KMO/FZD5/PLSCR4/SASH1/AHR/JAK2/PRKCA	8	0.0749235	18
GO:0002027	regulation of heart rate	3/616	101/17011	0.029703	0.820255	-0.351182	0.713398	0.841543	0.768607	CAMK2D/HEY2/DMD	3	0.0749235	18
GO:0030101	natural killer cell activation	3/616	101/17011	0.029703	0.820255	-0.351182	0.713398	0.841543	0.768607	SP3/JAK2/BLOC1S6	3	0.0749235	18
GO:0007368	determination of left/right symmetry	4/616	133/17011	0.0300752	0.830534	-0.380307	0.714331	0.841543	0.768607	PKD2/CITED2/DNAH11/SETDB2	4	0.0749235	18
GO:0008033	tRNA processing	4/616	133/17011	0.0300752	0.830534	-0.380307	0.714331	0.841543	0.768607	TYW3/TRIT1/SEPSECS/TRUB1	4	0.0749235	18
GO:0016485	protein processing	7/616	226/17011	0.0309735	0.85534	-0.424355	0.714954	0.841543	0.768607	OMA1/MME/KLKB1/F9/RNF139/CPB2/APOH	7	0.0749235	18
GO:0001569	branching involved in blood vessel morphogenesis	1/616	34/17011	0.0294118	0.812214	-0.212452	0.715007	0.841543	0.768607	GNA13	1	0.0749235	18
GO:0002363	alpha-beta T cell lineage commitment	1/616	34/17011	0.0294118	0.812214	-0.212452	0.715007	0.841543	0.768607	JAK1	1	0.0749235	18
GO:0002431	Fc receptor mediated stimulatory signaling pathway	1/616	34/17011	0.0294118	0.812214	-0.212452	0.715007	0.841543	0.768607	PTK2	1	0.0749235	18
GO:0002828	regulation of type 2 immune response	1/616	34/17011	0.0294118	0.812214	-0.212452	0.715007	0.841543	0.768607	SOCS5	1	0.0749235	18
GO:0006882	intracellular zinc ion homeostasis	1/616	34/17011	0.0294118	0.812214	-0.212452	0.715007	0.841543	0.768607	SLC39A8	1	0.0749235	18
GO:0007260	tyrosine phosphorylation of STAT protein	1/616	34/17011	0.0294118	0.812214	-0.212452	0.715007	0.841543	0.768607	JAK2	1	0.0749235	18
GO:0007628	adult walking behavior	1/616	34/17011	0.0294118	0.812214	-0.212452	0.715007	0.841543	0.768607	OXR1	1	0.0749235	18
GO:0009584	detection of visible light	1/616	34/17011	0.0294118	0.812214	-0.212452	0.715007	0.841543	0.768607	OPN3	1	0.0749235	18
GO:0009954	proximal/distal pattern formation	1/616	34/17011	0.0294118	0.812214	-0.212452	0.715007	0.841543	0.768607	IRX3	1	0.0749235	18
GO:0030212	hyaluronan metabolic process	1/616	34/17011	0.0294118	0.812214	-0.212452	0.715007	0.841543	0.768607	ITIH2	1	0.0749235	18
GO:0030517	negative regulation of axon extension	1/616	34/17011	0.0294118	0.812214	-0.212452	0.715007	0.841543	0.768607	DIP2B	1	0.0749235	18
GO:0034067	protein localization to Golgi apparatus	1/616	34/17011	0.0294118	0.812214	-0.212452	0.715007	0.841543	0.768607	VPS13A	1	0.0749235	18
GO:0045671	negative regulation of osteoclast differentiation	1/616	34/17011	0.0294118	0.812214	-0.212452	0.715007	0.841543	0.768607	SFRP1	1	0.0749235	18
GO:0050891	multicellular organismal-level water homeostasis	1/616	34/17011	0.0294118	0.812214	-0.212452	0.715007	0.841543	0.768607	AKAP11	1	0.0749235	18
GO:0086005	ventricular cardiac muscle cell action potential	1/616	34/17011	0.0294118	0.812214	-0.212452	0.715007	0.841543	0.768607	DLG1	1	0.0749235	18
GO:0098884	postsynaptic neurotransmitter receptor internalization	1/616	34/17011	0.0294118	0.812214	-0.212452	0.715007	0.841543	0.768607	RABEP1	1	0.0749235	18
GO:0140239	postsynaptic endocytosis	1/616	34/17011	0.0294118	0.812214	-0.212452	0.715007	0.841543	0.768607	RABEP1	1	0.0749235	18
GO:2000677	regulation of transcription regulatory region DNA binding	1/616	34/17011	0.0294118	0.812214	-0.212452	0.715007	0.841543	0.768607	HEY2	1	0.0749235	18
GO:0014015	positive regulation of gliogenesis	2/616	69/17011	0.0289855	0.800442	-0.321957	0.718698	0.845451	0.772176	UFL1/EGFR	2	0.0729115	18
GO:0050766	positive regulation of phagocytosis	2/616	69/17011	0.0289855	0.800442	-0.321957	0.718698	0.845451	0.772176	ANO6/C3	2	0.0729115	18
GO:0050821	protein stabilization	7/616	227/17011	0.030837	0.851572	-0.436383	0.719202	0.845824	0.772516	USP33/UFL1/A1CF/CREBL2/CHP1/DSG1/MORC3	7	0.0727198	18
GO:1901293	nucleoside phosphate biosynthetic process	10/616	318/17011	0.0314465	0.868404	-0.459171	0.719579	0.845869	0.772557	KMO/KYNU/HACD2/NADK2/MMUT/PDK3/PAPSS2/PNP/GNPNAT1/PDK2	10	0.0726968	18
GO:0048534	hematopoietic or lymphoid organ development	3/616	102/17011	0.0294118	0.812214	-0.368716	0.719634	0.845869	0.772557	SLC40A1/CD2AP/CITED2	3	0.0726968	18
GO:0016064	immunoglobulin mediated immune response	4/616	134/17011	0.0298507	0.824336	-0.395707	0.719798	0.845869	0.772557	C4BPA/C6/C5/C3	4	0.0726968	18
GO:0009199	ribonucleoside triphosphate metabolic process	8/616	258/17011	0.0310078	0.856287	-0.450865	0.721279	0.847391	0.773948	PGM1/ARNT/KAT2B/PRKAA1/ENPP3/ABCC9/HTR2A/BLOC1S6	8	0.0719159	18
GO:0030879	mammary gland development	4/616	135/17011	0.0296296	0.81823	-0.411	0.725187	0.848446	0.774911	XDH/PRLR/NR3C1/JAK2	4	0.0713759	18
GO:0050768	negative regulation of neurogenesis	4/616	135/17011	0.0296296	0.81823	-0.411	0.725187	0.848446	0.774911	DUSP10/CERS2/RAPGEF2/DIP2B	4	0.0713759	18
GO:0001782	B cell homeostasis	1/616	35/17011	0.0285714	0.789007	-0.242198	0.725347	0.848446	0.774911	SOS2	1	0.0713759	18
GO:0008053	mitochondrial fusion	1/616	35/17011	0.0285714	0.789007	-0.242198	0.725347	0.848446	0.774911	OMA1	1	0.0713759	18
GO:0030224	monocyte differentiation	1/616	35/17011	0.0285714	0.789007	-0.242198	0.725347	0.848446	0.774911	SP3	1	0.0713759	18
GO:0031338	regulation of vesicle fusion	1/616	35/17011	0.0285714	0.789007	-0.242198	0.725347	0.848446	0.774911	TBC1D4	1	0.0713759	18
GO:0034121	regulation of toll-like receptor signaling pathway	1/616	35/17011	0.0285714	0.789007	-0.242198	0.725347	0.848446	0.774911	LGR4	1	0.0713759	18
GO:0045577	regulation of B cell differentiation	1/616	35/17011	0.0285714	0.789007	-0.242198	0.725347	0.848446	0.774911	SFRP1	1	0.0713759	18
GO:0045601	regulation of endothelial cell differentiation	1/616	35/17011	0.0285714	0.789007	-0.242198	0.725347	0.848446	0.774911	XDH	1	0.0713759	18
GO:0048384	retinoic acid receptor signaling pathway	1/616	35/17011	0.0285714	0.789007	-0.242198	0.725347	0.848446	0.774911	THRB	1	0.0713759	18
GO:0050931	pigment cell differentiation	1/616	35/17011	0.0285714	0.789007	-0.242198	0.725347	0.848446	0.774911	BLOC1S6	1	0.0713759	18
GO:0061081	positive regulation of myeloid leukocyte cytokine production involved in immune response	1/616	35/17011	0.0285714	0.789007	-0.242198	0.725347	0.848446	0.774911	SIRT1	1	0.0713759	18
GO:0099633	protein localization to postsynaptic specialization membrane	1/616	35/17011	0.0285714	0.789007	-0.242198	0.725347	0.848446	0.774911	DLG1	1	0.0713759	18
GO:0099645	neurotransmitter receptor localization to postsynaptic specialization membrane	1/616	35/17011	0.0285714	0.789007	-0.242198	0.725347	0.848446	0.774911	DLG1	1	0.0713759	18
GO:0110110	positive regulation of animal organ morphogenesis	1/616	35/17011	0.0285714	0.789007	-0.242198	0.725347	0.848446	0.774911	FRS2	1	0.0713759	18
GO:1901797	negative regulation of signal transduction by p53 class mediator	1/616	35/17011	0.0285714	0.789007	-0.242198	0.725347	0.848446	0.774911	SIRT1	1	0.0713759	18
GO:2000463	positive regulation of excitatory postsynaptic potential	1/616	35/17011	0.0285714	0.789007	-0.242198	0.725347	0.848446	0.774911	ADRB2	1	0.0713759	18
GO:0045639	positive regulation of myeloid cell differentiation	3/616	103/17011	0.0291262	0.804328	-0.38609	0.725765	0.848643	0.775091	ARNT/SLC9B2/PRKCA	3	0.0712749	18
GO:0046530	photoreceptor cell differentiation	2/616	70/17011	0.0285714	0.789007	-0.342873	0.726076	0.848643	0.775091	THRB/CFAP418	2	0.0712749	18
GO:1901184	regulation of ERBB signaling pathway	2/616	70/17011	0.0285714	0.789007	-0.342873	0.726076	0.848643	0.775091	SOCS5/EGFR	2	0.0712749	18
GO:0045621	positive regulation of lymphocyte differentiation	4/616	136/17011	0.0294118	0.812214	-0.426186	0.730498	0.853593	0.779611	DUSP10/SOCS5/SMARCA2/PNP	4	0.0687494	18
GO:1901796	regulation of signal transduction by p53 class mediator	3/616	104/17011	0.0288462	0.796594	-0.403305	0.731789	0.853737	0.779743	TRIM24/SIRT1/SPRED1	3	0.0686759	18
GO:0050867	positive regulation of cell activation	12/616	382/17011	0.0314136	0.867495	-0.507712	0.732995	0.853737	0.779743	DUSP10/PELI1/SOCS5/PIK3CA/PRLR/PRKAA1/FBXO38/JAK2/SMARCA2/GPR183/PNP/BLOC1S6	12	0.0686759	18
GO:0032732	positive regulation of interleukin-1 production	2/616	71/17011	0.028169	0.777895	-0.363512	0.733289	0.853737	0.779743	FZD5/JAK2	2	0.0686759	18
GO:0050918	positive chemotaxis	2/616	71/17011	0.028169	0.777895	-0.363512	0.733289	0.853737	0.779743	HGF/MET	2	0.0686759	18
GO:0006301	postreplication repair	1/616	36/17011	0.0277778	0.767091	-0.271157	0.735314	0.853737	0.779743	RCHY1	1	0.0686759	18
GO:0015701	bicarbonate transport	1/616	36/17011	0.0277778	0.767091	-0.271157	0.735314	0.853737	0.779743	SLC39A8	1	0.0686759	18
GO:0021884	forebrain neuron development	1/616	36/17011	0.0277778	0.767091	-0.271157	0.735314	0.853737	0.779743	RAPGEF2	1	0.0686759	18
GO:0032743	positive regulation of interleukin-2 production	1/616	36/17011	0.0277778	0.767091	-0.271157	0.735314	0.853737	0.779743	PNP	1	0.0686759	18
GO:0035137	hindlimb morphogenesis	1/616	36/17011	0.0277778	0.767091	-0.271157	0.735314	0.853737	0.779743	AFF3	1	0.0686759	18
GO:0035883	enteroendocrine cell differentiation	1/616	36/17011	0.0277778	0.767091	-0.271157	0.735314	0.853737	0.779743	CDH2	1	0.0686759	18
GO:0043369	CD4-positive or CD8-positive, alpha-beta T cell lineage commitment	1/616	36/17011	0.0277778	0.767091	-0.271157	0.735314	0.853737	0.779743	JAK1	1	0.0686759	18
GO:0043537	negative regulation of blood vessel endothelial cell migration	1/616	36/17011	0.0277778	0.767091	-0.271157	0.735314	0.853737	0.779743	SPRED1	1	0.0686759	18
GO:0045589	regulation of regulatory T cell differentiation	1/616	36/17011	0.0277778	0.767091	-0.271157	0.735314	0.853737	0.779743	DUSP10	1	0.0686759	18
GO:0045730	respiratory burst	1/616	36/17011	0.0277778	0.767091	-0.271157	0.735314	0.853737	0.779743	DUSP10	1	0.0686759	18
GO:0046688	response to copper ion	1/616	36/17011	0.0277778	0.767091	-0.271157	0.735314	0.853737	0.779743	NFE2L2	1	0.0686759	18
GO:0046825	regulation of protein export from nucleus	1/616	36/17011	0.0277778	0.767091	-0.271157	0.735314	0.853737	0.779743	PPM1A	1	0.0686759	18
GO:0070316	regulation of G0 to G1 transition	1/616	36/17011	0.0277778	0.767091	-0.271157	0.735314	0.853737	0.779743	SMARCA2	1	0.0686759	18
GO:0090183	regulation of kidney development	1/616	36/17011	0.0277778	0.767091	-0.271157	0.735314	0.853737	0.779743	LGR4	1	0.0686759	18
GO:0098698	postsynaptic specialization assembly	1/616	36/17011	0.0277778	0.767091	-0.271157	0.735314	0.853737	0.779743	PTPRD	1	0.0686759	18
GO:0140058	neuron projection arborization	1/616	36/17011	0.0277778	0.767091	-0.271157	0.735314	0.853737	0.779743	VPS13A	1	0.0686759	18
GO:1901099	negative regulation of signal transduction in absence of ligand	1/616	36/17011	0.0277778	0.767091	-0.271157	0.735314	0.853737	0.779743	STRADB	1	0.0686759	18
GO:1902624	positive regulation of neutrophil migration	1/616	36/17011	0.0277778	0.767091	-0.271157	0.735314	0.853737	0.779743	IL1R1	1	0.0686759	18
GO:1902745	positive regulation of lamellipodium organization	1/616	36/17011	0.0277778	0.767091	-0.271157	0.735314	0.853737	0.779743	PIK3CA	1	0.0686759	18
GO:1905332	positive regulation of morphogenesis of an epithelium	1/616	36/17011	0.0277778	0.767091	-0.271157	0.735314	0.853737	0.779743	LGR4	1	0.0686759	18
GO:2001240	negative regulation of extrinsic apoptotic signaling pathway in absence of ligand	1/616	36/17011	0.0277778	0.767091	-0.271157	0.735314	0.853737	0.779743	STRADB	1	0.0686759	18
GO:0019724	B cell mediated immunity	4/616	137/17011	0.0291971	0.806285	-0.441267	0.735733	0.854005	0.779989	C4BPA/C6/C5/C3	4	0.0685394	18
GO:0006835	dicarboxylic acid transport	3/616	105/17011	0.0285714	0.789007	-0.420367	0.73771	0.855864	0.781686	KMO/VPS54/ABAT	3	0.0675953	18
GO:0090100	positive regulation of transmembrane receptor protein serine/threonine kinase signaling pathway	3/616	105/17011	0.0285714	0.789007	-0.420367	0.73771	0.855864	0.781686	BMPR2/CITED2/JAK2	3	0.0675953	18
GO:0000280	nuclear division	14/616	444/17011	0.0315315	0.870751	-0.534912	0.739621	0.857821	0.783474	EML4/CUL3/KAT2B/STAG1/TOP2B/STAG2/CDC14B/ZW10/SIRT1/SMC3/CDKN1B/RAB11A/TOM1L1/VPS4B	14	0.0666031	18
GO:0002437	inflammatory response to antigenic stimulus	2/616	72/17011	0.0277778	0.767091	-0.383881	0.74034	0.857821	0.783474	MKRN2/C3	2	0.0666031	18
GO:0006406	mRNA export from nucleus	2/616	72/17011	0.0277778	0.767091	-0.383881	0.74034	0.857821	0.783474	FMR1/NUP160	2	0.0666031	18
GO:0032722	positive regulation of chemokine production	2/616	72/17011	0.0277778	0.767091	-0.383881	0.74034	0.857821	0.783474	DDX3X/C5	2	0.0666031	18
GO:0033363	secretory granule organization	2/616	72/17011	0.0277778	0.767091	-0.383881	0.74034	0.857821	0.783474	TMF1/CCDC38	2	0.0666031	18
GO:0001818	negative regulation of cytokine production	9/616	294/17011	0.0306122	0.845365	-0.518428	0.742085	0.858317	0.783926	CUL3/SOCS5/FXR1/CD2AP/HGF/RNF128/LGR4/ITCH/MORC3	9	0.0663523	18
GO:0009100	glycoprotein metabolic process	12/616	385/17011	0.0311688	0.860735	-0.535752	0.742512	0.858317	0.783926	MGAT4A/BMPR2/ST6GAL1/SLC39A8/MAN2A1/MAN1A1/RNF139/ACER2/AQP11/OGA/CHP1/HS3ST3B1	12	0.0663523	18
GO:0002526	acute inflammatory response	3/616	106/17011	0.0283019	0.781564	-0.437277	0.743526	0.858317	0.783926	KLKB1/ANO6/C3	3	0.0663523	18
GO:0008630	intrinsic apoptotic signaling pathway in response to DNA damage	3/616	106/17011	0.0283019	0.781564	-0.437277	0.743526	0.858317	0.783926	USP47/SIRT1/UACA	3	0.0663523	18
GO:0043367	CD4-positive, alpha-beta T cell differentiation	3/616	106/17011	0.0283019	0.781564	-0.437277	0.743526	0.858317	0.783926	JAK1/SOCS5/GPR183	3	0.0663523	18
GO:0000132	establishment of mitotic spindle orientation	1/616	37/17011	0.027027	0.746358	-0.299375	0.744919	0.858317	0.783926	ZW10	1	0.0663523	18
GO:0009595	detection of biotic stimulus	1/616	37/17011	0.027027	0.746358	-0.299375	0.744919	0.858317	0.783926	ATF2	1	0.0663523	18
GO:0010092	specification of animal organ identity	1/616	37/17011	0.027027	0.746358	-0.299375	0.744919	0.858317	0.783926	FRS2	1	0.0663523	18
GO:0010669	epithelial structure maintenance	1/616	37/17011	0.027027	0.746358	-0.299375	0.744919	0.858317	0.783926	PBLD	1	0.0663523	18
GO:0010951	negative regulation of endopeptidase activity	1/616	37/17011	0.027027	0.746358	-0.299375	0.744919	0.858317	0.783926	SERPIND1	1	0.0663523	18
GO:0038094	Fc-gamma receptor signaling pathway	1/616	37/17011	0.027027	0.746358	-0.299375	0.744919	0.858317	0.783926	PTK2	1	0.0663523	18
GO:0042462	eye photoreceptor cell development	1/616	37/17011	0.027027	0.746358	-0.299375	0.744919	0.858317	0.783926	THRB	1	0.0663523	18
GO:0043372	positive regulation of CD4-positive, alpha-beta T cell differentiation	1/616	37/17011	0.027027	0.746358	-0.299375	0.744919	0.858317	0.783926	SOCS5	1	0.0663523	18
GO:0045652	regulation of megakaryocyte differentiation	1/616	37/17011	0.027027	0.746358	-0.299375	0.744919	0.858317	0.783926	GABPA	1	0.0663523	18
GO:0045773	positive regulation of axon extension	1/616	37/17011	0.027027	0.746358	-0.299375	0.744919	0.858317	0.783926	BMPR2	1	0.0663523	18
GO:0045880	positive regulation of smoothened signaling pathway	1/616	37/17011	0.027027	0.746358	-0.299375	0.744919	0.858317	0.783926	SFRP1	1	0.0663523	18
GO:0060306	regulation of membrane repolarization	1/616	37/17011	0.027027	0.746358	-0.299375	0.744919	0.858317	0.783926	AKAP6	1	0.0663523	18
GO:0070633	transepithelial transport	1/616	37/17011	0.027027	0.746358	-0.299375	0.744919	0.858317	0.783926	ABCG2	1	0.0663523	18
GO:0071353	cellular response to interleukin-4	1/616	37/17011	0.027027	0.746358	-0.299375	0.744919	0.858317	0.783926	JAK1	1	0.0663523	18
GO:0071539	protein localization to centrosome	1/616	37/17011	0.027027	0.746358	-0.299375	0.744919	0.858317	0.783926	RAB11A	1	0.0663523	18
GO:1902003	regulation of amyloid-beta formation	1/616	37/17011	0.027027	0.746358	-0.299375	0.744919	0.858317	0.783926	SLC2A13	1	0.0663523	18
GO:1902110	positive regulation of mitochondrial membrane permeability involved in apoptotic process	1/616	37/17011	0.027027	0.746358	-0.299375	0.744919	0.858317	0.783926	ATF2	1	0.0663523	18
GO:0030183	B cell differentiation	4/616	139/17011	0.028777	0.794684	-0.471123	0.745971	0.859094	0.784636	SP3/TOP2B/SFRP1/GPR183	4	0.0659593	18
GO:0060972	left/right pattern formation	4/616	139/17011	0.028777	0.794684	-0.471123	0.745971	0.859094	0.784636	PKD2/CITED2/DNAH11/SETDB2	4	0.0659593	18
GO:0030178	negative regulation of Wnt signaling pathway	5/616	171/17011	0.0292398	0.807464	-0.490486	0.74629	0.859244	0.784773	MCC/SFRP1/INVS/CDH2/ZNRF3	5	0.0658835	18
GO:0009988	cell-cell recognition	2/616	73/17011	0.0273973	0.756582	-0.403989	0.747231	0.859892	0.785365	DLG1/CD2AP	2	0.0655559	18
GO:0045670	regulation of osteoclast differentiation	2/616	73/17011	0.0273973	0.756582	-0.403989	0.747231	0.859892	0.785365	SLC9B2/SFRP1	2	0.0655559	18
GO:0021549	cerebellum development	3/616	107/17011	0.0280374	0.77426	-0.454039	0.74924	0.86155	0.786879	NLGN4X/SSTR1/ABAT	3	0.0647196	18
GO:0042116	macrophage activation	3/616	107/17011	0.0280374	0.77426	-0.454039	0.74924	0.86155	0.786879	SUCNR1/PJA2/JAK2	3	0.0647196	18
GO:0051851	host-mediated perturbation of symbiont process	3/616	107/17011	0.0280374	0.77426	-0.454039	0.74924	0.86155	0.786879	FMR1/EEA1/PIK3C2G	3	0.0647196	18
GO:0050772	positive regulation of axonogenesis	2/616	74/17011	0.027027	0.746358	-0.423843	0.753965	0.862864	0.788079	BMPR2/TIAM1	2	0.0640578	18
GO:0071260	cellular response to mechanical stimulus	2/616	74/17011	0.027027	0.746358	-0.423843	0.753965	0.862864	0.788079	EGFR/PIEZO2	2	0.0640578	18
GO:2000242	negative regulation of reproductive process	2/616	74/17011	0.027027	0.746358	-0.423843	0.753965	0.862864	0.788079	PDIK1L/CDKN1B	2	0.0640578	18
GO:0030198	extracellular matrix organization	10/616	328/17011	0.0304878	0.841929	-0.560325	0.754037	0.862864	0.788079	NID1/PLOD2/PHLDB2/SLC39A8/PLG/TMEM38B/ECM2/CPB2/WDR72/ADAMTSL3	10	0.0640578	18
GO:0002335	mature B cell differentiation	1/616	38/17011	0.0263158	0.726717	-0.326897	0.754176	0.862864	0.788079	GPR183	1	0.0640578	18
GO:0006904	vesicle docking involved in exocytosis	1/616	38/17011	0.0263158	0.726717	-0.326897	0.754176	0.862864	0.788079	BLOC1S6	1	0.0640578	18
GO:0007031	peroxisome organization	1/616	38/17011	0.0263158	0.726717	-0.326897	0.754176	0.862864	0.788079	PEX5	1	0.0640578	18
GO:0007616	long-term memory	1/616	38/17011	0.0263158	0.726717	-0.326897	0.754176	0.862864	0.788079	PJA2	1	0.0640578	18
GO:0008207	C21-steroid hormone metabolic process	1/616	38/17011	0.0263158	0.726717	-0.326897	0.754176	0.862864	0.788079	SCP2	1	0.0640578	18
GO:0010591	regulation of lamellipodium assembly	1/616	38/17011	0.0263158	0.726717	-0.326897	0.754176	0.862864	0.788079	PIK3CA	1	0.0640578	18
GO:0010934	macrophage cytokine production	1/616	38/17011	0.0263158	0.726717	-0.326897	0.754176	0.862864	0.788079	SIRT1	1	0.0640578	18
GO:0010935	regulation of macrophage cytokine production	1/616	38/17011	0.0263158	0.726717	-0.326897	0.754176	0.862864	0.788079	SIRT1	1	0.0640578	18
GO:0045023	G0 to G1 transition	1/616	38/17011	0.0263158	0.726717	-0.326897	0.754176	0.862864	0.788079	SMARCA2	1	0.0640578	18
GO:0045823	positive regulation of heart contraction	1/616	38/17011	0.0263158	0.726717	-0.326897	0.754176	0.862864	0.788079	HEY2	1	0.0640578	18
GO:0048854	brain morphogenesis	1/616	38/17011	0.0263158	0.726717	-0.326897	0.754176	0.862864	0.788079	CDH2	1	0.0640578	18
GO:0070293	renal absorption	1/616	38/17011	0.0263158	0.726717	-0.326897	0.754176	0.862864	0.788079	CD2AP	1	0.0640578	18
GO:0071312	cellular response to alkaloid	1/616	38/17011	0.0263158	0.726717	-0.326897	0.754176	0.862864	0.788079	TMEM38B	1	0.0640578	18
GO:1900181	negative regulation of protein localization to nucleus	1/616	38/17011	0.0263158	0.726717	-0.326897	0.754176	0.862864	0.788079	CHP1	1	0.0640578	18
GO:1905508	protein localization to microtubule organizing center	1/616	38/17011	0.0263158	0.726717	-0.326897	0.754176	0.862864	0.788079	RAB11A	1	0.0640578	18
GO:2000316	regulation of T-helper 17 type immune response	1/616	38/17011	0.0263158	0.726717	-0.326897	0.754176	0.862864	0.788079	JAK2	1	0.0640578	18
GO:0060079	excitatory postsynaptic potential	3/616	108/17011	0.0277778	0.767091	-0.470656	0.754851	0.863419	0.788586	ADRB2/MET/NLGN4X	3	0.0637786	18
GO:0002702	positive regulation of production of molecular mediator of immune response	4/616	141/17011	0.0283688	0.783412	-0.500581	0.755904	0.864189	0.789289	IL1R1/FZD5/SIRT1/HTR2A	4	0.0633913	18
GO:0010212	response to ionizing radiation	4/616	141/17011	0.0283688	0.783412	-0.500581	0.755904	0.864189	0.789289	TANK/PRKAA1/SFRP1/SIRT1	4	0.0633913	18
GO:0043062	extracellular structure organization	10/616	329/17011	0.0303951	0.83937	-0.57028	0.757317	0.865586	0.790566	NID1/PLOD2/PHLDB2/SLC39A8/PLG/TMEM38B/ECM2/CPB2/WDR72/ADAMTSL3	10	0.0626896	18
GO:0048284	organelle fusion	5/616	174/17011	0.0287356	0.793542	-0.530592	0.759722	0.867616	0.792419	OMA1/VAMP4/VCPIP1/EEA1/TBC1D4	5	0.0616726	18
GO:0014909	smooth muscle cell migration	2/616	75/17011	0.0266667	0.736407	-0.443451	0.760543	0.867616	0.792419	NFE2L2/GNA13	2	0.0616726	18
GO:0021879	forebrain neuron differentiation	2/616	75/17011	0.0266667	0.736407	-0.443451	0.760543	0.867616	0.792419	RAPGEF2/PEX5	2	0.0616726	18
GO:0045661	regulation of myoblast differentiation	2/616	75/17011	0.0266667	0.736407	-0.443451	0.760543	0.867616	0.792419	MAP3K5/SMARCA2	2	0.0616726	18
GO:0071496	cellular response to external stimulus	2/616	75/17011	0.0266667	0.736407	-0.443451	0.760543	0.867616	0.792419	EGFR/PIEZO2	2	0.0616726	18
GO:1904888	cranial skeletal system development	2/616	75/17011	0.0266667	0.736407	-0.443451	0.760543	0.867616	0.792419	RDH10/FOXN3	2	0.0616726	18
GO:0045229	external encapsulating structure organization	10/616	330/17011	0.030303	0.836826	-0.580208	0.760566	0.867616	0.792419	NID1/PLOD2/PHLDB2/SLC39A8/PLG/TMEM38B/ECM2/CPB2/WDR72/ADAMTSL3	10	0.0616726	18
GO:0007188	adenylate cyclase-modulating G protein-coupled receptor signaling pathway	8/616	269/17011	0.0297398	0.821272	-0.572734	0.762558	0.867616	0.792419	ADGRL2/RAPGEF2/ARRDC3/ADRB2/AKAP6/PRKCA/GNA13/PRKAR1A	8	0.0616726	18
GO:0003180	aortic valve morphogenesis	1/616	39/17011	0.025641	0.708084	-0.353762	0.763098	0.867616	0.792419	HEY2	1	0.0616726	18
GO:0019228	neuronal action potential	1/616	39/17011	0.025641	0.708084	-0.353762	0.763098	0.867616	0.792419	FMR1	1	0.0616726	18
GO:0032205	negative regulation of telomere maintenance	1/616	39/17011	0.025641	0.708084	-0.353762	0.763098	0.867616	0.792419	XRN1	1	0.0616726	18
GO:0032438	melanosome organization	1/616	39/17011	0.025641	0.708084	-0.353762	0.763098	0.867616	0.792419	BLOC1S6	1	0.0616726	18
GO:0034389	lipid droplet organization	1/616	39/17011	0.025641	0.708084	-0.353762	0.763098	0.867616	0.792419	PRKAA1	1	0.0616726	18
GO:0042044	fluid transport	1/616	39/17011	0.025641	0.708084	-0.353762	0.763098	0.867616	0.792419	AQP11	1	0.0616726	18
GO:0043903	regulation of biological process involved in symbiotic interaction	1/616	39/17011	0.025641	0.708084	-0.353762	0.763098	0.867616	0.792419	FMR1	1	0.0616726	18
GO:0072530	purine-containing compound transmembrane transport	1/616	39/17011	0.025641	0.708084	-0.353762	0.763098	0.867616	0.792419	SLC43A3	1	0.0616726	18
GO:0090049	regulation of cell migration involved in sprouting angiogenesis	1/616	39/17011	0.025641	0.708084	-0.353762	0.763098	0.867616	0.792419	SPRED1	1	0.0616726	18
GO:0099622	cardiac muscle cell membrane repolarization	1/616	39/17011	0.025641	0.708084	-0.353762	0.763098	0.867616	0.792419	DLG1	1	0.0616726	18
GO:0140448	signaling receptor ligand precursor processing	1/616	39/17011	0.025641	0.708084	-0.353762	0.763098	0.867616	0.792419	MME	1	0.0616726	18
GO:1902686	mitochondrial outer membrane permeabilization involved in programmed cell death	1/616	39/17011	0.025641	0.708084	-0.353762	0.763098	0.867616	0.792419	ATF2	1	0.0616726	18
GO:1903524	positive regulation of blood circulation	1/616	39/17011	0.025641	0.708084	-0.353762	0.763098	0.867616	0.792419	HEY2	1	0.0616726	18
GO:0050770	regulation of axonogenesis	4/616	143/17011	0.027972	0.772455	-0.529652	0.765535	0.869952	0.794553	BMPR2/PAK2/DIP2B/TIAM1	4	0.0605045	18
GO:0051961	negative regulation of nervous system development	4/616	143/17011	0.027972	0.772455	-0.529652	0.765535	0.869952	0.794553	DUSP10/CERS2/RAPGEF2/DIP2B	4	0.0605045	18
GO:0048675	axon extension	3/616	110/17011	0.0272727	0.753143	-0.503468	0.765769	0.870001	0.794598	BMPR2/ALCAM/DIP2B	3	0.0604802	18
GO:0008544	epidermis development	12/616	393/17011	0.0305344	0.843214	-0.609538	0.766783	0.870494	0.795048	OPN3/MYSM1/CLIC4/NAB1/CLDN1/PLS1/SEC24B/HEY2/EGFR/MET/LGR4/LGR5	12	0.0602343	18
GO:0031397	negative regulation of protein ubiquitination	2/616	76/17011	0.0263158	0.726717	-0.462821	0.766968	0.870494	0.795048	UFL1/CHP1	2	0.0602343	18
GO:0050795	regulation of behavior	2/616	76/17011	0.0263158	0.726717	-0.462821	0.766968	0.870494	0.795048	FXR1/ARRDC3	2	0.0602343	18
GO:1905818	regulation of chromosome separation	2/616	76/17011	0.0263158	0.726717	-0.462821	0.766968	0.870494	0.795048	CUL3/ZW10	2	0.0602343	18
GO:0050905	neuromuscular process	5/616	176/17011	0.0284091	0.784524	-0.556974	0.768375	0.870646	0.795187	VPS54/STAC/DMD/VPS13A/PEX5	5	0.0601584	18
GO:0140053	mitochondrial gene expression	5/616	176/17011	0.0284091	0.784524	-0.556974	0.768375	0.870646	0.795187	TRIT1/LRPPRC/PRKAA1/DDX3X/MRPL45	5	0.0601584	18
GO:0007586	digestion	4/616	144/17011	0.0277778	0.767091	-0.544047	0.770239	0.870646	0.795187	PLS1/CYP39A1/PBLD/LIMA1	4	0.0601584	18
GO:0033559	unsaturated fatty acid metabolic process	3/616	111/17011	0.027027	0.746358	-0.519667	0.771079	0.870646	0.795187	SCP2/SIRT1/PTGR2	3	0.0601584	18
GO:0006688	glycosphingolipid biosynthetic process	1/616	40/17011	0.025	0.690381	-0.380006	0.771696	0.870646	0.795187	PRKAA1	1	0.0601584	18
GO:0009303	rRNA transcription	1/616	40/17011	0.025	0.690381	-0.380006	0.771696	0.870646	0.795187	NOL11	1	0.0601584	18
GO:0016266	O-glycan processing	1/616	40/17011	0.025	0.690381	-0.380006	0.771696	0.870646	0.795187	ST6GAL1	1	0.0601584	18
GO:0030488	tRNA methylation	1/616	40/17011	0.025	0.690381	-0.380006	0.771696	0.870646	0.795187	TYW3	1	0.0601584	18
GO:0031124	mRNA 3'-end processing	1/616	40/17011	0.025	0.690381	-0.380006	0.771696	0.870646	0.795187	TENT2	1	0.0601584	18
GO:0034381	plasma lipoprotein particle clearance	1/616	40/17011	0.025	0.690381	-0.380006	0.771696	0.870646	0.795187	APOB	1	0.0601584	18
GO:0045066	regulatory T cell differentiation	1/616	40/17011	0.025	0.690381	-0.380006	0.771696	0.870646	0.795187	DUSP10	1	0.0601584	18
GO:0045746	negative regulation of Notch signaling pathway	1/616	40/17011	0.025	0.690381	-0.380006	0.771696	0.870646	0.795187	HEY2	1	0.0601584	18
GO:0048753	pigment granule organization	1/616	40/17011	0.025	0.690381	-0.380006	0.771696	0.870646	0.795187	BLOC1S6	1	0.0601584	18
GO:0048873	homeostasis of number of cells within a tissue	1/616	40/17011	0.025	0.690381	-0.380006	0.771696	0.870646	0.795187	VPS54	1	0.0601584	18
GO:0051702	biological process involved in interaction with symbiont	1/616	40/17011	0.025	0.690381	-0.380006	0.771696	0.870646	0.795187	PLG	1	0.0601584	18
GO:0070670	response to interleukin-4	1/616	40/17011	0.025	0.690381	-0.380006	0.771696	0.870646	0.795187	JAK1	1	0.0601584	18
GO:0072337	modified amino acid transport	1/616	40/17011	0.025	0.690381	-0.380006	0.771696	0.870646	0.795187	SLC7A9	1	0.0601584	18
GO:0072539	T-helper 17 cell differentiation	1/616	40/17011	0.025	0.690381	-0.380006	0.771696	0.870646	0.795187	JAK1	1	0.0601584	18
GO:0086091	regulation of heart rate by cardiac conduction	1/616	40/17011	0.025	0.690381	-0.380006	0.771696	0.870646	0.795187	CAMK2D	1	0.0601584	18
GO:0090659	walking behavior	1/616	40/17011	0.025	0.690381	-0.380006	0.771696	0.870646	0.795187	OXR1	1	0.0601584	18
GO:0099590	neurotransmitter receptor internalization	1/616	40/17011	0.025	0.690381	-0.380006	0.771696	0.870646	0.795187	RABEP1	1	0.0601584	18
GO:1901016	regulation of potassium ion transmembrane transporter activity	1/616	40/17011	0.025	0.690381	-0.380006	0.771696	0.870646	0.795187	AKAP6	1	0.0601584	18
GO:1904646	cellular response to amyloid-beta	1/616	40/17011	0.025	0.690381	-0.380006	0.771696	0.870646	0.795187	ADRB2	1	0.0601584	18
GO:1905476	negative regulation of protein localization to membrane	1/616	40/17011	0.025	0.690381	-0.380006	0.771696	0.870646	0.795187	PPP2R5A	1	0.0601584	18
GO:0010970	transport along microtubule	5/616	177/17011	0.0282486	0.780092	-0.57006	0.772612	0.871096	0.795598	LRPPRC/LCA5/CCDC38/BLOC1S6/KIF16B	5	0.059934	18
GO:0071805	potassium ion transmembrane transport	6/616	209/17011	0.0287081	0.792783	-0.584259	0.772688	0.871096	0.795598	DLG1/PKD2/TMEM38B/ANO6/ABCC9/AKAP6	6	0.059934	18
GO:0007416	synapse assembly	8/616	272/17011	0.0294118	0.812214	-0.605161	0.773024	0.871096	0.795598	FZD5/NECTIN3/ELMO1/NLGN4X/PTPRD/ARHGAP12/GNA13/CDH2	8	0.059934	18
GO:0006360	transcription by RNA polymerase I	2/616	77/17011	0.025974	0.717279	-0.481959	0.773244	0.871096	0.795598	DEK/NOL11	2	0.059934	18
GO:0015844	monoamine transport	2/616	77/17011	0.025974	0.717279	-0.481959	0.773244	0.871096	0.795598	HTR2A/ABAT	2	0.059934	18
GO:0046470	phosphatidylcholine metabolic process	2/616	77/17011	0.025974	0.717279	-0.481959	0.773244	0.871096	0.795598	PON1/SLC44A1	2	0.059934	18
GO:0071675	regulation of mononuclear cell migration	4/616	145/17011	0.0275862	0.7618	-0.558349	0.774868	0.872709	0.797071	WASL/PTK2/C5/ANO6	4	0.0591304	18
GO:0007218	neuropeptide signaling pathway	3/616	112/17011	0.0267857	0.739694	-0.535733	0.776289	0.873662	0.797941	PROK2/RAPGEF2/SSTR1	3	0.0586567	18
GO:0022600	digestive system process	3/616	112/17011	0.0267857	0.739694	-0.535733	0.776289	0.873662	0.797941	PLS1/PBLD/LIMA1	3	0.0586567	18
GO:0062014	negative regulation of small molecule metabolic process	3/616	112/17011	0.0267857	0.739694	-0.535733	0.776289	0.873662	0.797941	FMO4/UGT1A4/SIRT1	3	0.0586567	18
GO:0002429	immune response-activating cell surface receptor signaling pathway	9/616	305/17011	0.0295082	0.814877	-0.632357	0.779278	0.873711	0.797986	PELI1/WDFY1/PAK2/PIK3CA/PJA2/CD2AP/PTK2/PLEKHA1/C3	9	0.0586321	18
GO:0052547	regulation of peptidase activity	2/616	78/17011	0.025641	0.708084	-0.500871	0.779371	0.873711	0.797986	TANK/SERPIND1	2	0.0586321	18
GO:0140056	organelle localization by membrane tethering	2/616	78/17011	0.025641	0.708084	-0.500871	0.779371	0.873711	0.797986	ATG14/BLOC1S6	2	0.0586321	18
GO:0030098	lymphocyte differentiation	13/616	428/17011	0.0303738	0.838781	-0.654776	0.779751	0.873711	0.797986	DUSP10/JAK1/SP3/ATF2/FZD5/SOCS5/TOP2B/SFRP1/SMARCA2/GPR183/SOS2/PNP/NFATC3	13	0.0586321	18
GO:0002691	regulation of cellular extravasation	1/616	41/17011	0.0243902	0.673543	-0.405662	0.779983	0.873711	0.797986	IL1R1	1	0.0586321	18
GO:0003203	endocardial cushion morphogenesis	1/616	41/17011	0.0243902	0.673543	-0.405662	0.779983	0.873711	0.797986	HEY2	1	0.0586321	18
GO:0014002	astrocyte development	1/616	41/17011	0.0243902	0.673543	-0.405662	0.779983	0.873711	0.797986	EGFR	1	0.0586321	18
GO:0018279	protein N-linked glycosylation via asparagine	1/616	41/17011	0.0243902	0.673543	-0.405662	0.779983	0.873711	0.797986	ST6GAL1	1	0.0586321	18
GO:0032509	endosome transport via multivesicular body sorting pathway	1/616	41/17011	0.0243902	0.673543	-0.405662	0.779983	0.873711	0.797986	VPS4B	1	0.0586321	18
GO:0032620	interleukin-17 production	1/616	41/17011	0.0243902	0.673543	-0.405662	0.779983	0.873711	0.797986	JAK2	1	0.0586321	18
GO:0032660	regulation of interleukin-17 production	1/616	41/17011	0.0243902	0.673543	-0.405662	0.779983	0.873711	0.797986	JAK2	1	0.0586321	18
GO:0035337	fatty-acyl-CoA metabolic process	1/616	41/17011	0.0243902	0.673543	-0.405662	0.779983	0.873711	0.797986	HACD2	1	0.0586321	18
GO:0035794	positive regulation of mitochondrial membrane permeability	1/616	41/17011	0.0243902	0.673543	-0.405662	0.779983	0.873711	0.797986	ATF2	1	0.0586321	18
GO:0036297	interstrand cross-link repair	1/616	41/17011	0.0243902	0.673543	-0.405662	0.779983	0.873711	0.797986	DCLRE1A	1	0.0586321	18
GO:0046006	regulation of activated T cell proliferation	1/616	41/17011	0.0243902	0.673543	-0.405662	0.779983	0.873711	0.797986	PRKAR1A	1	0.0586321	18
GO:0071459	protein localization to chromosome, centromeric region	1/616	41/17011	0.0243902	0.673543	-0.405662	0.779983	0.873711	0.797986	ZW10	1	0.0586321	18
GO:0090199	regulation of release of cytochrome c from mitochondria	1/616	41/17011	0.0243902	0.673543	-0.405662	0.779983	0.873711	0.797986	HGF	1	0.0586321	18
GO:1904861	excitatory synapse assembly	1/616	41/17011	0.0243902	0.673543	-0.405662	0.779983	0.873711	0.797986	PTPRD	1	0.0586321	18
GO:1990806	ligand-gated ion channel signaling pathway	1/616	41/17011	0.0243902	0.673543	-0.405662	0.779983	0.873711	0.797986	ADRB2	1	0.0586321	18
GO:0001776	leukocyte homeostasis	3/616	113/17011	0.0265487	0.733148	-0.551668	0.781402	0.874655	0.798849	SLC40A1/GPR183/SOS2	3	0.0581631	18
GO:0030316	osteoclast differentiation	3/616	113/17011	0.0265487	0.733148	-0.551668	0.781402	0.874655	0.798849	SLC9B2/SFRP1/GPR183	3	0.0581631	18
GO:0043473	pigmentation	3/616	113/17011	0.0265487	0.733148	-0.551668	0.781402	0.874655	0.798849	MYSM1/RAB11A/BLOC1S6	3	0.0581631	18
GO:0002224	toll-like receptor signaling pathway	2/616	79/17011	0.0253165	0.699121	-0.519564	0.785352	0.878428	0.802295	RPS6KA3/LGR4	2	0.0562936	18
GO:0070098	chemokine-mediated signaling pathway	2/616	79/17011	0.0253165	0.699121	-0.519564	0.785352	0.878428	0.802295	ACKR4/JAK2	2	0.0562936	18
GO:0097006	regulation of plasma lipoprotein particle levels	2/616	79/17011	0.0253165	0.699121	-0.519564	0.785352	0.878428	0.802295	APOB/AGTR1	2	0.0562936	18
GO:0002360	T cell lineage commitment	1/616	42/17011	0.0238095	0.657506	-0.430761	0.787969	0.879625	0.803388	JAK1	1	0.0557024	18
GO:0040001	establishment of mitotic spindle localization	1/616	42/17011	0.0238095	0.657506	-0.430761	0.787969	0.879625	0.803388	ZW10	1	0.0557024	18
GO:0043094	metabolic compound salvage	1/616	42/17011	0.0238095	0.657506	-0.430761	0.787969	0.879625	0.803388	PNP	1	0.0557024	18
GO:0044060	regulation of endocrine process	1/616	42/17011	0.0238095	0.657506	-0.430761	0.787969	0.879625	0.803388	AGTR1	1	0.0557024	18
GO:0045454	cell redox homeostasis	1/616	42/17011	0.0238095	0.657506	-0.430761	0.787969	0.879625	0.803388	NFE2L2	1	0.0557024	18
GO:0046717	acid secretion	1/616	42/17011	0.0238095	0.657506	-0.430761	0.787969	0.879625	0.803388	ABAT	1	0.0557024	18
GO:0051155	positive regulation of striated muscle cell differentiation	1/616	42/17011	0.0238095	0.657506	-0.430761	0.787969	0.879625	0.803388	AKAP6	1	0.0557024	18
GO:0060236	regulation of mitotic spindle organization	1/616	42/17011	0.0238095	0.657506	-0.430761	0.787969	0.879625	0.803388	VPS4B	1	0.0557024	18
GO:0042254	ribosome biogenesis	9/616	308/17011	0.0292208	0.806939	-0.662763	0.788719	0.880246	0.803955	KAT2B/NUDT16/NMD3/EIF2A/MTREX/CUL4B/DDX3X/EIF5/NOL11	9	0.0553957	18
GO:0002260	lymphocyte homeostasis	2/616	80/17011	0.025	0.690381	-0.538044	0.791191	0.881859	0.805428	SLC40A1/SOS2	2	0.0546011	18
GO:0010469	regulation of signaling receptor activity	2/616	80/17011	0.025	0.690381	-0.538044	0.791191	0.881859	0.805428	GREM2/SOCS5	2	0.0546011	18
GO:0046637	regulation of alpha-beta T cell differentiation	2/616	80/17011	0.025	0.690381	-0.538044	0.791191	0.881859	0.805428	SOCS5/PNP	2	0.0546011	18
GO:0140962	multicellular organismal-level chemical homeostasis	2/616	80/17011	0.025	0.690381	-0.538044	0.791191	0.881859	0.805428	SLC40A1/AKAP11	2	0.0546011	18
GO:0002062	chondrocyte differentiation	3/616	115/17011	0.026087	0.720398	-0.583155	0.791339	0.881859	0.805428	BMPR2/ATF2/SOX5	3	0.0546011	18
GO:0050731	positive regulation of peptidyl-tyrosine phosphorylation	3/616	115/17011	0.026087	0.720398	-0.583155	0.791339	0.881859	0.805428	PAK2/JAK2/HTR2A	3	0.0546011	18
GO:0043123	positive regulation of canonical NF-kappaB signal transduction	6/616	214/17011	0.0280374	0.77426	-0.64415	0.791521	0.881859	0.805428	CTH/WLS/PELI1/TAB2/NDFIP2/PPM1A	6	0.0546011	18
GO:0060078	regulation of postsynaptic membrane potential	4/616	149/17011	0.0268456	0.741349	-0.614666	0.792652	0.882903	0.806381	ADRB2/MET/NLGN4X/ABAT	4	0.0540872	18
GO:0031345	negative regulation of cell projection organization	5/616	182/17011	0.0274725	0.758661	-0.634484	0.792913	0.882978	0.80645	CERS2/RAPGEF2/DIP2B/MPHOSPH9/LIMA1	5	0.0540503	18
GO:0002714	positive regulation of B cell mediated immunity	1/616	43/17011	0.0232558	0.642215	-0.455331	0.795666	0.883448	0.806879	C3	1	0.0538191	18
GO:0002891	positive regulation of immunoglobulin mediated immune response	1/616	43/17011	0.0232558	0.642215	-0.455331	0.795666	0.883448	0.806879	C3	1	0.0538191	18
GO:0006346	DNA methylation-dependent constitutive heterochromatin formation	1/616	43/17011	0.0232558	0.642215	-0.455331	0.795666	0.883448	0.806879	SIRT1	1	0.0538191	18
GO:0009268	response to pH	1/616	43/17011	0.0232558	0.642215	-0.455331	0.795666	0.883448	0.806879	CHP1	1	0.0538191	18
GO:0042092	type 2 immune response	1/616	43/17011	0.0232558	0.642215	-0.455331	0.795666	0.883448	0.806879	SOCS5	1	0.0538191	18
GO:0043001	Golgi to plasma membrane protein transport	1/616	43/17011	0.0232558	0.642215	-0.455331	0.795666	0.883448	0.806879	RAB11A	1	0.0538191	18
GO:0043277	apoptotic cell clearance	1/616	43/17011	0.0232558	0.642215	-0.455331	0.795666	0.883448	0.806879	C3	1	0.0538191	18
GO:0045646	regulation of erythrocyte differentiation	1/616	43/17011	0.0232558	0.642215	-0.455331	0.795666	0.883448	0.806879	ARNT	1	0.0538191	18
GO:0051084	'de novo' post-translational protein folding	1/616	43/17011	0.0232558	0.642215	-0.455331	0.795666	0.883448	0.806879	ST13	1	0.0538191	18
GO:0072528	pyrimidine-containing compound biosynthetic process	1/616	43/17011	0.0232558	0.642215	-0.455331	0.795666	0.883448	0.806879	CPS1	1	0.0538191	18
GO:1900026	positive regulation of substrate adhesion-dependent cell spreading	1/616	43/17011	0.0232558	0.642215	-0.455331	0.795666	0.883448	0.806879	FERMT2	1	0.0538191	18
GO:1902108	regulation of mitochondrial membrane permeability involved in apoptotic process	1/616	43/17011	0.0232558	0.642215	-0.455331	0.795666	0.883448	0.806879	ATF2	1	0.0538191	18
GO:1903039	positive regulation of leukocyte cell-cell adhesion	8/616	279/17011	0.0286738	0.791835	-0.679551	0.796136	0.883754	0.807159	DUSP10/SOCS5/PIK3CA/PRKAA1/FBXO38/JAK2/SMARCA2/PNP	8	0.0536685	18
GO:0019827	stem cell population maintenance	5/616	183/17011	0.0273224	0.754515	-0.647173	0.796799	0.884274	0.807634	MED14/SFRP1/SMARCA2/SMC3/CDH2	5	0.0534132	18
GO:0035107	appendage morphogenesis	4/616	151/17011	0.0264901	0.73153	-0.642306	0.801113	0.888	0.811036	VPS54/AFF3/RDH10/ASPH	4	0.0515872	18
GO:0035108	limb morphogenesis	4/616	151/17011	0.0264901	0.73153	-0.642306	0.801113	0.888	0.811036	VPS54/AFF3/RDH10/ASPH	4	0.0515872	18
GO:0007018	microtubule-based movement	14/616	467/17011	0.0299786	0.827866	-0.731123	0.801688	0.888	0.811036	ZMYND12/LRPPRC/APOB/TMF1/SLC9B2/TMEM232/LCA5/DNAH11/VPS13A/CCDC38/KTN1/BLOC1S6/SORD/KIF16B	14	0.0515872	18
GO:0030166	proteoglycan biosynthetic process	2/616	82/17011	0.0243902	0.673543	-0.574386	0.802449	0.888	0.811036	BMPR2/HS3ST3B1	2	0.0515872	18
GO:0030516	regulation of axon extension	2/616	82/17011	0.0243902	0.673543	-0.574386	0.802449	0.888	0.811036	BMPR2/DIP2B	2	0.0515872	18
GO:0048678	response to axon injury	2/616	82/17011	0.0243902	0.673543	-0.574386	0.802449	0.888	0.811036	CERS2/JAK2	2	0.0515872	18
GO:0060395	SMAD protein signal transduction	2/616	82/17011	0.0243902	0.673543	-0.574386	0.802449	0.888	0.811036	BMPR2/JAK2	2	0.0515872	18
GO:0003352	regulation of cilium movement	1/616	44/17011	0.0227273	0.62762	-0.479399	0.803084	0.888	0.811036	DNAH11	1	0.0515872	18
GO:0030201	heparan sulfate proteoglycan metabolic process	1/616	44/17011	0.0227273	0.62762	-0.479399	0.803084	0.888	0.811036	HS3ST3B1	1	0.0515872	18
GO:0044273	sulfur compound catabolic process	1/616	44/17011	0.0227273	0.62762	-0.479399	0.803084	0.888	0.811036	SUCLG2	1	0.0515872	18
GO:0045494	photoreceptor cell maintenance	1/616	44/17011	0.0227273	0.62762	-0.479399	0.803084	0.888	0.811036	LCA5	1	0.0515872	18
GO:0050798	activated T cell proliferation	1/616	44/17011	0.0227273	0.62762	-0.479399	0.803084	0.888	0.811036	PRKAR1A	1	0.0515872	18
GO:0060338	regulation of type I interferon-mediated signaling pathway	1/616	44/17011	0.0227273	0.62762	-0.479399	0.803084	0.888	0.811036	RBM47	1	0.0515872	18
GO:0072595	maintenance of protein localization in organelle	1/616	44/17011	0.0227273	0.62762	-0.479399	0.803084	0.888	0.811036	MORC3	1	0.0515872	18
GO:1902692	regulation of neuroblast proliferation	1/616	44/17011	0.0227273	0.62762	-0.479399	0.803084	0.888	0.811036	CDON	1	0.0515872	18
GO:0009314	response to radiation	13/616	437/17011	0.0297483	0.821507	-0.732717	0.803306	0.888029	0.811063	OPN3/TANK/MME/PRKAA1/PTPRK/EGFR/CUL4B/SFRP1/CAT/USP47/SIRT1/FBXL3/ERCC5	13	0.0515729	18
GO:0007611	learning or memory	8/616	282/17011	0.0283688	0.783412	-0.710905	0.805488	0.889928	0.812798	KAT2B/MME/PJA2/DNAH11/EGFR/NLGN4X/HTR2A/BLOC1S6	8	0.0506449	18
GO:0035821	modulation of process of another organism	3/616	118/17011	0.0254237	0.702083	-0.629463	0.805538	0.889928	0.812798	FMR1/EEA1/PIK3C2G	3	0.0506449	18
GO:0071222	cellular response to lipopolysaccharide	6/616	218/17011	0.0275229	0.760053	-0.69114	0.80571	0.889928	0.812798	HMGCS2/KMO/PLSCR4/SASH1/JAK2/PRKCA	6	0.0506449	18
GO:0007005	mitochondrion organization	13/616	438/17011	0.0296804	0.819631	-0.741285	0.805807	0.889928	0.812798	OMA1/TOMM20/VPS54/ATF2/TOMM70/MAN2A1/CERT1/HGF/MTM1/VPS13A/PEX5/ABCC9/MEF2A	13	0.0506449	18
GO:0030203	glycosaminoglycan metabolic process	2/616	83/17011	0.0240964	0.665428	-0.59226	0.807874	0.890709	0.813511	ITIH2/HS3ST3B1	2	0.0502644	18
GO:0032418	lysosome localization	2/616	83/17011	0.0240964	0.665428	-0.59226	0.807874	0.890709	0.813511	SNX4/TMEM106B	2	0.0502644	18
GO:0061053	somite development	2/616	83/17011	0.0240964	0.665428	-0.59226	0.807874	0.890709	0.813511	COBL/SFRP1	2	0.0502644	18
GO:2000514	regulation of CD4-positive, alpha-beta T cell activation	2/616	83/17011	0.0240964	0.665428	-0.59226	0.807874	0.890709	0.813511	SOCS5/ITCH	2	0.0502644	18
GO:0031507	heterochromatin formation	4/616	153/17011	0.0261438	0.721968	-0.669615	0.809292	0.890709	0.813511	SMARCAD1/SMARCA1/SMARCA2/SIRT1	4	0.0502644	18
GO:0002701	negative regulation of production of molecular mediator of immune response	1/616	45/17011	0.0222222	0.613672	-0.50299	0.810233	0.890709	0.813511	TMBIM6	1	0.0502644	18
GO:0009225	nucleotide-sugar metabolic process	1/616	45/17011	0.0222222	0.613672	-0.50299	0.810233	0.890709	0.813511	GNPNAT1	1	0.0502644	18
GO:0030279	negative regulation of ossification	1/616	45/17011	0.0222222	0.613672	-0.50299	0.810233	0.890709	0.813511	SFRP1	1	0.0502644	18
GO:0031018	endocrine pancreas development	1/616	45/17011	0.0222222	0.613672	-0.50299	0.810233	0.890709	0.813511	CDH2	1	0.0502644	18
GO:0032527	protein exit from endoplasmic reticulum	1/616	45/17011	0.0222222	0.613672	-0.50299	0.810233	0.890709	0.813511	MIA2	1	0.0502644	18
GO:0034205	amyloid-beta formation	1/616	45/17011	0.0222222	0.613672	-0.50299	0.810233	0.890709	0.813511	SLC2A13	1	0.0502644	18
GO:0043300	regulation of leukocyte degranulation	1/616	45/17011	0.0222222	0.613672	-0.50299	0.810233	0.890709	0.813511	SNX4	1	0.0502644	18
GO:0048701	embryonic cranial skeleton morphogenesis	1/616	45/17011	0.0222222	0.613672	-0.50299	0.810233	0.890709	0.813511	RDH10	1	0.0502644	18
GO:0048713	regulation of oligodendrocyte differentiation	1/616	45/17011	0.0222222	0.613672	-0.50299	0.810233	0.890709	0.813511	DUSP10	1	0.0502644	18
GO:0050691	regulation of defense response to virus by host	1/616	45/17011	0.0222222	0.613672	-0.50299	0.810233	0.890709	0.813511	TOMM70	1	0.0502644	18
GO:0090148	membrane fission	1/616	45/17011	0.0222222	0.613672	-0.50299	0.810233	0.890709	0.813511	VPS4B	1	0.0502644	18
GO:0090279	regulation of calcium ion import	1/616	45/17011	0.0222222	0.613672	-0.50299	0.810233	0.890709	0.813511	PKD2	1	0.0502644	18
GO:1905710	positive regulation of membrane permeability	1/616	45/17011	0.0222222	0.613672	-0.50299	0.810233	0.890709	0.813511	ATF2	1	0.0502644	18
GO:2000378	negative regulation of reactive oxygen species metabolic process	1/616	45/17011	0.0222222	0.613672	-0.50299	0.810233	0.890709	0.813511	PON3	1	0.0502644	18
GO:0098727	maintenance of cell number	5/616	187/17011	0.026738	0.738376	-0.697302	0.811771	0.892183	0.814858	MED14/SFRP1/SMARCA2/SMC3/CDH2	5	0.0495459	18
GO:0001960	negative regulation of cytokine-mediated signaling pathway	2/616	84/17011	0.0238095	0.657506	-0.609943	0.813166	0.892638	0.815273	TANK/USP25	2	0.0493247	18
GO:0021872	forebrain generation of neurons	2/616	84/17011	0.0238095	0.657506	-0.609943	0.813166	0.892638	0.815273	RAPGEF2/PEX5	2	0.0493247	18
GO:0046928	regulation of neurotransmitter secretion	2/616	84/17011	0.0238095	0.657506	-0.609943	0.813166	0.892638	0.815273	KMO/FMR1	2	0.0493247	18
GO:0072332	intrinsic apoptotic signaling pathway by p53 class mediator	2/616	84/17011	0.0238095	0.657506	-0.609943	0.813166	0.892638	0.815273	SIRT1/PDK2	2	0.0493247	18
GO:1990849	vacuolar localization	2/616	84/17011	0.0238095	0.657506	-0.609943	0.813166	0.892638	0.815273	SNX4/TMEM106B	2	0.0493247	18
GO:0007088	regulation of mitotic nuclear division	3/616	120/17011	0.025	0.690381	-0.659746	0.814545	0.893721	0.816262	CUL3/ZW10/TOM1L1	3	0.0487981	18
GO:0015908	fatty acid transport	3/616	120/17011	0.025	0.690381	-0.659746	0.814545	0.893721	0.816262	SLC43A3/SLCO2B1/SLCO1B1	3	0.0487981	18
GO:0099111	microtubule-based transport	6/616	221/17011	0.0271493	0.749736	-0.725866	0.815851	0.893962	0.816482	LRPPRC/LCA5/DNAH11/CCDC38/BLOC1S6/KIF16B	6	0.0486808	18
GO:0001974	blood vessel remodeling	1/616	46/17011	0.0217391	0.600332	-0.526124	0.817123	0.893962	0.816482	BMPR2	1	0.0486808	18
GO:0003016	respiratory system process	1/616	46/17011	0.0217391	0.600332	-0.526124	0.817123	0.893962	0.816482	BLOC1S6	1	0.0486808	18
GO:0003351	epithelial cilium movement involved in extracellular fluid movement	1/616	46/17011	0.0217391	0.600332	-0.526124	0.817123	0.893962	0.816482	DNAH11	1	0.0486808	18
GO:0007020	microtubule nucleation	1/616	46/17011	0.0217391	0.600332	-0.526124	0.817123	0.893962	0.816482	RANBP9	1	0.0486808	18
GO:0010466	negative regulation of peptidase activity	1/616	46/17011	0.0217391	0.600332	-0.526124	0.817123	0.893962	0.816482	SERPIND1	1	0.0486808	18
GO:0010837	regulation of keratinocyte proliferation	1/616	46/17011	0.0217391	0.600332	-0.526124	0.817123	0.893962	0.816482	PTPRK	1	0.0486808	18
GO:0021762	substantia nigra development	1/616	46/17011	0.0217391	0.600332	-0.526124	0.817123	0.893962	0.816482	ZNF148	1	0.0486808	18
GO:0060443	mammary gland morphogenesis	1/616	46/17011	0.0217391	0.600332	-0.526124	0.817123	0.893962	0.816482	NR3C1	1	0.0486808	18
GO:1901524	regulation of mitophagy	1/616	46/17011	0.0217391	0.600332	-0.526124	0.817123	0.893962	0.816482	FZD5	1	0.0486808	18
GO:2000516	positive regulation of CD4-positive, alpha-beta T cell activation	1/616	46/17011	0.0217391	0.600332	-0.526124	0.817123	0.893962	0.816482	SOCS5	1	0.0486808	18
GO:2001239	regulation of extrinsic apoptotic signaling pathway in absence of ligand	1/616	46/17011	0.0217391	0.600332	-0.526124	0.817123	0.893962	0.816482	STRADB	1	0.0486808	18
GO:0071887	leukocyte apoptotic process	3/616	121/17011	0.0247934	0.684676	-0.674717	0.818915	0.895707	0.818076	ST6GAL1/RAPGEF2/SIRT1	3	0.0478341	18
GO:0045619	regulation of lymphocyte differentiation	6/616	222/17011	0.027027	0.746358	-0.737346	0.819138	0.895735	0.818102	DUSP10/SOCS5/SFRP1/SMARCA2/SOS2/PNP	6	0.0478204	18
GO:0030900	forebrain development	12/616	413/17011	0.0290557	0.80238	-0.788068	0.820399	0.895841	0.818198	FXR1/TOP2B/FAT4/RAPGEF2/EGFR/DLC1/CDON/PEX5/FRS2/SSTR1/BLOC1S6/CDH2	12	0.0477692	18
GO:0045580	regulation of T cell differentiation	5/616	190/17011	0.0263158	0.726717	-0.73426	0.822413	0.895841	0.818198	DUSP10/SOCS5/SMARCA2/SOS2/PNP	5	0.0477692	18
GO:0032609	type II interferon production	3/616	122/17011	0.0245902	0.679064	-0.689578	0.823197	0.895841	0.818198	IL1R1/FZD5/JAK2	3	0.0477692	18
GO:0032649	regulation of type II interferon production	3/616	122/17011	0.0245902	0.679064	-0.689578	0.823197	0.895841	0.818198	IL1R1/FZD5/JAK2	3	0.0477692	18
GO:0051607	defense response to virus	9/616	320/17011	0.028125	0.776679	-0.781717	0.823529	0.895841	0.818198	TANK/TOMM70/SERINC5/SKP2/RB1CC1/ABCC9/ATG14/ITCH/MORC3	9	0.0477692	18
GO:0001774	microglial cell activation	1/616	47/17011	0.0212766	0.587559	-0.548825	0.823764	0.895841	0.818198	JAK2	1	0.0477692	18
GO:0007520	myoblast fusion	1/616	47/17011	0.0212766	0.587559	-0.548825	0.823764	0.895841	0.818198	CDON	1	0.0477692	18
GO:0007602	phototransduction	1/616	47/17011	0.0212766	0.587559	-0.548825	0.823764	0.895841	0.818198	OPN3	1	0.0477692	18
GO:0014888	striated muscle adaptation	1/616	47/17011	0.0212766	0.587559	-0.548825	0.823764	0.895841	0.818198	HEY2	1	0.0477692	18
GO:0032941	secretion by tissue	1/616	47/17011	0.0212766	0.587559	-0.548825	0.823764	0.895841	0.818198	EGFR	1	0.0477692	18
GO:0042771	intrinsic apoptotic signaling pathway in response to DNA damage by p53 class mediator	1/616	47/17011	0.0212766	0.587559	-0.548825	0.823764	0.895841	0.818198	SIRT1	1	0.0477692	18
GO:0045840	positive regulation of mitotic nuclear division	1/616	47/17011	0.0212766	0.587559	-0.548825	0.823764	0.895841	0.818198	CUL3	1	0.0477692	18
GO:0048247	lymphocyte chemotaxis	1/616	47/17011	0.0212766	0.587559	-0.548825	0.823764	0.895841	0.818198	GPR183	1	0.0477692	18
GO:0051205	protein insertion into membrane	1/616	47/17011	0.0212766	0.587559	-0.548825	0.823764	0.895841	0.818198	EGFR	1	0.0477692	18
GO:0051294	establishment of spindle orientation	1/616	47/17011	0.0212766	0.587559	-0.548825	0.823764	0.895841	0.818198	ZW10	1	0.0477692	18
GO:0055010	ventricular cardiac muscle tissue morphogenesis	1/616	47/17011	0.0212766	0.587559	-0.548825	0.823764	0.895841	0.818198	HEY2	1	0.0477692	18
GO:0071985	multivesicular body sorting pathway	1/616	47/17011	0.0212766	0.587559	-0.548825	0.823764	0.895841	0.818198	VPS4B	1	0.0477692	18
GO:0085029	extracellular matrix assembly	1/616	47/17011	0.0212766	0.587559	-0.548825	0.823764	0.895841	0.818198	PHLDB2	1	0.0477692	18
GO:1902622	regulation of neutrophil migration	1/616	47/17011	0.0212766	0.587559	-0.548825	0.823764	0.895841	0.818198	IL1R1	1	0.0477692	18
GO:1903307	positive regulation of regulated secretory pathway	1/616	47/17011	0.0212766	0.587559	-0.548825	0.823764	0.895841	0.818198	SNX4	1	0.0477692	18
GO:1905953	negative regulation of lipid localization	1/616	47/17011	0.0212766	0.587559	-0.548825	0.823764	0.895841	0.818198	OSBPL8	1	0.0477692	18
GO:2000300	regulation of synaptic vesicle exocytosis	1/616	47/17011	0.0212766	0.587559	-0.548825	0.823764	0.895841	0.818198	FMR1	1	0.0477692	18
GO:2000648	positive regulation of stem cell proliferation	1/616	47/17011	0.0212766	0.587559	-0.548825	0.823764	0.895841	0.818198	FERMT2	1	0.0477692	18
GO:0098659	inorganic cation import across plasma membrane	3/616	123/17011	0.0243902	0.673543	-0.70433	0.827392	0.898718	0.820826	DLG1/SLC39A8/ABCC9	3	0.0463766	18
GO:0099587	inorganic ion import across plasma membrane	3/616	123/17011	0.0243902	0.673543	-0.70433	0.827392	0.898718	0.820826	DLG1/SLC39A8/ABCC9	3	0.0463766	18
GO:0002532	production of molecular mediator involved in inflammatory response	2/616	87/17011	0.0229885	0.634834	-0.66189	0.828268	0.898718	0.820826	DUSP10/SNX4	2	0.0463766	18
GO:0008589	regulation of smoothened signaling pathway	2/616	87/17011	0.0229885	0.634834	-0.66189	0.828268	0.898718	0.820826	FBXL17/SFRP1	2	0.0463766	18
GO:0006458	'de novo' protein folding	1/616	48/17011	0.0208333	0.575318	-0.57111	0.830163	0.898718	0.820826	ST13	1	0.0463766	18
GO:0006636	unsaturated fatty acid biosynthetic process	1/616	48/17011	0.0208333	0.575318	-0.57111	0.830163	0.898718	0.820826	SIRT1	1	0.0463766	18
GO:0007094	mitotic spindle assembly checkpoint signaling	1/616	48/17011	0.0208333	0.575318	-0.57111	0.830163	0.898718	0.820826	ZW10	1	0.0463766	18
GO:0014003	oligodendrocyte development	1/616	48/17011	0.0208333	0.575318	-0.57111	0.830163	0.898718	0.820826	WASF3	1	0.0463766	18
GO:0021575	hindbrain morphogenesis	1/616	48/17011	0.0208333	0.575318	-0.57111	0.830163	0.898718	0.820826	DLC1	1	0.0463766	18
GO:0031295	T cell costimulation	1/616	48/17011	0.0208333	0.575318	-0.57111	0.830163	0.898718	0.820826	PIK3CA	1	0.0463766	18
GO:0045622	regulation of T-helper cell differentiation	1/616	48/17011	0.0208333	0.575318	-0.57111	0.830163	0.898718	0.820826	SOCS5	1	0.0463766	18
GO:0046578	regulation of Ras protein signal transduction	1/616	48/17011	0.0208333	0.575318	-0.57111	0.830163	0.898718	0.820826	RASA2	1	0.0463766	18
GO:0048066	developmental pigmentation	1/616	48/17011	0.0208333	0.575318	-0.57111	0.830163	0.898718	0.820826	BLOC1S6	1	0.0463766	18
GO:0048806	genitalia development	1/616	48/17011	0.0208333	0.575318	-0.57111	0.830163	0.898718	0.820826	LGR4	1	0.0463766	18
GO:0061756	leukocyte adhesion to vascular endothelial cell	1/616	48/17011	0.0208333	0.575318	-0.57111	0.830163	0.898718	0.820826	SLC39A8	1	0.0463766	18
GO:0071173	spindle assembly checkpoint signaling	1/616	48/17011	0.0208333	0.575318	-0.57111	0.830163	0.898718	0.820826	ZW10	1	0.0463766	18
GO:0071174	mitotic spindle checkpoint signaling	1/616	48/17011	0.0208333	0.575318	-0.57111	0.830163	0.898718	0.820826	ZW10	1	0.0463766	18
GO:0071526	semaphorin-plexin signaling pathway	1/616	48/17011	0.0208333	0.575318	-0.57111	0.830163	0.898718	0.820826	MET	1	0.0463766	18
GO:1902459	positive regulation of stem cell population maintenance	1/616	48/17011	0.0208333	0.575318	-0.57111	0.830163	0.898718	0.820826	SMARCA2	1	0.0463766	18
GO:0043588	skin development	9/616	323/17011	0.0278638	0.769465	-0.810815	0.831508	0.899959	0.82196	OPN3/MYSM1/CLIC4/CLDN1/ARRDC3/EGFR/MET/LGR4/LGR5	9	0.045777	18
GO:0003407	neural retina development	2/616	88/17011	0.0227273	0.62762	-0.678854	0.833052	0.900774	0.822703	THRB/ATP2B2	2	0.0453844	18
GO:0060761	negative regulation of response to cytokine stimulus	2/616	88/17011	0.0227273	0.62762	-0.678854	0.833052	0.900774	0.822703	TANK/USP25	2	0.0453844	18
GO:1990868	response to chemokine	2/616	88/17011	0.0227273	0.62762	-0.678854	0.833052	0.900774	0.822703	ACKR4/JAK2	2	0.0453844	18
GO:1990869	cellular response to chemokine	2/616	88/17011	0.0227273	0.62762	-0.678854	0.833052	0.900774	0.822703	ACKR4/JAK2	2	0.0453844	18
GO:0006509	membrane protein ectodomain proteolysis	1/616	49/17011	0.0204082	0.563577	-0.592999	0.836331	0.903031	0.824765	SH3D19	1	0.0442974	18
GO:0006858	extracellular transport	1/616	49/17011	0.0204082	0.563577	-0.592999	0.836331	0.903031	0.824765	DNAH11	1	0.0442974	18
GO:0031294	lymphocyte costimulation	1/616	49/17011	0.0204082	0.563577	-0.592999	0.836331	0.903031	0.824765	PIK3CA	1	0.0442974	18
GO:0031577	spindle checkpoint signaling	1/616	49/17011	0.0204082	0.563577	-0.592999	0.836331	0.903031	0.824765	ZW10	1	0.0442974	18
GO:0045197	establishment or maintenance of epithelial cell apical/basal polarity	1/616	49/17011	0.0204082	0.563577	-0.592999	0.836331	0.903031	0.824765	DLG1	1	0.0442974	18
GO:0048489	synaptic vesicle transport	1/616	49/17011	0.0204082	0.563577	-0.592999	0.836331	0.903031	0.824765	BLOC1S6	1	0.0442974	18
GO:0014812	muscle cell migration	2/616	89/17011	0.0224719	0.620568	-0.695649	0.837716	0.90386	0.825522	NFE2L2/GNA13	2	0.043899	18
GO:0033627	cell adhesion mediated by integrin	2/616	89/17011	0.0224719	0.620568	-0.695649	0.837716	0.90386	0.825522	PTK2/ACER2	2	0.043899	18
GO:1903321	negative regulation of protein modification by small protein conjugation or removal	2/616	89/17011	0.0224719	0.620568	-0.695649	0.837716	0.90386	0.825522	UFL1/CHP1	2	0.043899	18
GO:0007163	establishment or maintenance of cell polarity	6/616	228/17011	0.0263158	0.726717	-0.805251	0.837893	0.90386	0.825522	CLIC4/DLG1/PHLDB2/PTK2/ZW10/RHOBTB1	6	0.043899	18
GO:0002688	regulation of leukocyte chemotaxis	3/616	126/17011	0.0238095	0.657506	-0.747953	0.83947	0.904724	0.826312	PTK2/C5/ANO6	3	0.0434837	18
GO:0002761	regulation of myeloid leukocyte differentiation	3/616	126/17011	0.0238095	0.657506	-0.747953	0.83947	0.904724	0.826312	SLC9B2/SFRP1/PRKCA	3	0.0434837	18
GO:0042391	regulation of membrane potential	13/616	453/17011	0.0286976	0.792491	-0.867699	0.840581	0.904724	0.826312	DLG1/SLC39A8/CAMK2D/ALB/ADRB2/MET/NLGN4X/FMR1/DMD/ABCC9/AKAP6/ABAT/PIEZO2	13	0.0434837	18
GO:0002700	regulation of production of molecular mediator of immune response	5/616	196/17011	0.0255102	0.704471	-0.806616	0.842238	0.904724	0.826312	IL1R1/FZD5/SIRT1/TMBIM6/HTR2A	5	0.0434837	18
GO:0009953	dorsal/ventral pattern formation	2/616	90/17011	0.0222222	0.613672	-0.71228	0.842262	0.904724	0.826312	GREM2/SFRP1	2	0.0434837	18
GO:0002269	leukocyte activation involved in inflammatory response	1/616	50/17011	0.02	0.552305	-0.614509	0.842275	0.904724	0.826312	JAK2	1	0.0434837	18
GO:0006024	glycosaminoglycan biosynthetic process	1/616	50/17011	0.02	0.552305	-0.614509	0.842275	0.904724	0.826312	HS3ST3B1	1	0.0434837	18
GO:0019320	hexose catabolic process	1/616	50/17011	0.02	0.552305	-0.614509	0.842275	0.904724	0.826312	PGM1	1	0.0434837	18
GO:0032968	positive regulation of transcription elongation by RNA polymerase II	1/616	50/17011	0.02	0.552305	-0.614509	0.842275	0.904724	0.826312	MED14	1	0.0434837	18
GO:0033046	negative regulation of sister chromatid segregation	1/616	50/17011	0.02	0.552305	-0.614509	0.842275	0.904724	0.826312	ZW10	1	0.0434837	18
GO:0033048	negative regulation of mitotic sister chromatid segregation	1/616	50/17011	0.02	0.552305	-0.614509	0.842275	0.904724	0.826312	ZW10	1	0.0434837	18
GO:0042181	ketone biosynthetic process	1/616	50/17011	0.02	0.552305	-0.614509	0.842275	0.904724	0.826312	SCP2	1	0.0434837	18
GO:0042551	neuron maturation	1/616	50/17011	0.02	0.552305	-0.614509	0.842275	0.904724	0.826312	C3	1	0.0434837	18
GO:0045841	negative regulation of mitotic metaphase/anaphase transition	1/616	50/17011	0.02	0.552305	-0.614509	0.842275	0.904724	0.826312	ZW10	1	0.0434837	18
GO:0048538	thymus development	1/616	50/17011	0.02	0.552305	-0.614509	0.842275	0.904724	0.826312	CITED2	1	0.0434837	18
GO:0061082	myeloid leukocyte cytokine production	1/616	50/17011	0.02	0.552305	-0.614509	0.842275	0.904724	0.826312	SIRT1	1	0.0434837	18
GO:1902743	regulation of lamellipodium organization	1/616	50/17011	0.02	0.552305	-0.614509	0.842275	0.904724	0.826312	PIK3CA	1	0.0434837	18
GO:2000816	negative regulation of mitotic sister chromatid separation	1/616	50/17011	0.02	0.552305	-0.614509	0.842275	0.904724	0.826312	ZW10	1	0.0434837	18
GO:0140029	exocytic process	2/616	91/17011	0.021978	0.606929	-0.72875	0.846692	0.908732	0.829972	SNX4/BLOC1S6	2	0.0415643	18
GO:0006906	vesicle fusion	3/616	128/17011	0.0234375	0.647233	-0.776525	0.847111	0.908732	0.829972	VAMP4/EEA1/TBC1D4	3	0.0415643	18
GO:0030100	regulation of endocytosis	8/616	297/17011	0.026936	0.743845	-0.863231	0.847424	0.908732	0.829972	VAMP4/TBC1D5/WASL/UBQLN2/FMR1/ANO6/RABEP1/C3	8	0.0415643	18
GO:0006890	retrograde vesicle-mediated transport, Golgi to endoplasmic reticulum	1/616	51/17011	0.0196078	0.541476	-0.635655	0.848003	0.908732	0.829972	ZW10	1	0.0415643	18
GO:0006968	cellular defense response	1/616	51/17011	0.0196078	0.541476	-0.635655	0.848003	0.908732	0.829972	ZNF148	1	0.0415643	18
GO:0008089	anterograde axonal transport	1/616	51/17011	0.0196078	0.541476	-0.635655	0.848003	0.908732	0.829972	BLOC1S6	1	0.0415643	18
GO:0043303	mast cell degranulation	1/616	51/17011	0.0196078	0.541476	-0.635655	0.848003	0.908732	0.829972	SNX4	1	0.0415643	18
GO:1903146	regulation of autophagy of mitochondrion	1/616	51/17011	0.0196078	0.541476	-0.635655	0.848003	0.908732	0.829972	FZD5	1	0.0415643	18
GO:1904645	response to amyloid-beta	1/616	51/17011	0.0196078	0.541476	-0.635655	0.848003	0.908732	0.829972	ADRB2	1	0.0415643	18
GO:1905144	response to acetylcholine	1/616	51/17011	0.0196078	0.541476	-0.635655	0.848003	0.908732	0.829972	BLOC1S6	1	0.0415643	18
GO:0045814	negative regulation of gene expression, epigenetic	5/616	198/17011	0.0252525	0.697355	-0.830291	0.848429	0.908974	0.830193	SMARCAD1/SMARCA1/SMARCA2/EPC1/SIRT1	5	0.0414486	18
GO:0006405	RNA export from nucleus	2/616	92/17011	0.0217391	0.600332	-0.745063	0.851009	0.911523	0.832521	FMR1/NUP160	2	0.0402323	18
GO:0007605	sensory perception of sound	4/616	165/17011	0.0242424	0.669461	-0.826996	0.852761	0.912927	0.833804	FBXO11/THRB/ATP2B2/CDKN1B	4	0.0395639	18
GO:0032330	regulation of chondrocyte differentiation	1/616	52/17011	0.0192308	0.531063	-0.656452	0.853524	0.912927	0.833804	SOX5	1	0.0395639	18
GO:0045581	negative regulation of T cell differentiation	1/616	52/17011	0.0192308	0.531063	-0.656452	0.853524	0.912927	0.833804	SOCS5	1	0.0395639	18
GO:1902100	negative regulation of metaphase/anaphase transition of cell cycle	1/616	52/17011	0.0192308	0.531063	-0.656452	0.853524	0.912927	0.833804	ZW10	1	0.0395639	18
GO:1905819	negative regulation of chromosome separation	1/616	52/17011	0.0192308	0.531063	-0.656452	0.853524	0.912927	0.833804	ZW10	1	0.0395639	18
GO:2001222	regulation of neuron migration	1/616	52/17011	0.0192308	0.531063	-0.656452	0.853524	0.912927	0.833804	RAPGEF2	1	0.0395639	18
GO:0034502	protein localization to chromosome	3/616	130/17011	0.0230769	0.637275	-0.804705	0.854434	0.913686	0.834496	VCPIP1/ZW10/CTCFL	3	0.0392032	18
GO:0015931	nucleobase-containing compound transport	6/616	234/17011	0.025641	0.708084	-0.871558	0.85505	0.914091	0.834866	TOMM20/AHCTF1/LRPPRC/FXR1/FMR1/NUP160	6	0.0390106	18
GO:1901874	negative regulation of post-translational protein modification	2/616	93/17011	0.0215054	0.593877	-0.761223	0.855215	0.914091	0.834866	UFL1/CHP1	2	0.0390106	18
GO:0048285	organelle fission	14/616	493/17011	0.0283976	0.784206	-0.942477	0.858193	0.915888	0.836508	EML4/CUL3/KAT2B/STAG1/TOP2B/STAG2/CDC14B/ZW10/SIRT1/SMC3/CDKN1B/RAB11A/TOM1L1/VPS4B	14	0.0381577	18
GO:0001754	eye photoreceptor cell differentiation	1/616	53/17011	0.0188679	0.521043	-0.676915	0.858844	0.915888	0.836508	THRB	1	0.0381577	18
GO:0030490	maturation of SSU-rRNA	1/616	53/17011	0.0188679	0.521043	-0.676915	0.858844	0.915888	0.836508	NOL11	1	0.0381577	18
GO:0035094	response to nicotine	1/616	53/17011	0.0188679	0.521043	-0.676915	0.858844	0.915888	0.836508	ABAT	1	0.0381577	18
GO:0048146	positive regulation of fibroblast proliferation	1/616	53/17011	0.0188679	0.521043	-0.676915	0.858844	0.915888	0.836508	EGFR	1	0.0381577	18
GO:0071622	regulation of granulocyte chemotaxis	1/616	53/17011	0.0188679	0.521043	-0.676915	0.858844	0.915888	0.836508	PTK2	1	0.0381577	18
GO:0098926	postsynaptic signal transduction	1/616	53/17011	0.0188679	0.521043	-0.676915	0.858844	0.915888	0.836508	JAK2	1	0.0381577	18
GO:2000179	positive regulation of neural precursor cell proliferation	1/616	53/17011	0.0188679	0.521043	-0.676915	0.858844	0.915888	0.836508	CDON	1	0.0381577	18
GO:0021766	hippocampus development	2/616	94/17011	0.0212766	0.587559	-0.777233	0.859312	0.915888	0.836508	FXR1/BLOC1S6	2	0.0381577	18
GO:0032611	interleukin-1 beta production	2/616	94/17011	0.0212766	0.587559	-0.777233	0.859312	0.915888	0.836508	FZD5/JAK2	2	0.0381577	18
GO:0032651	regulation of interleukin-1 beta production	2/616	94/17011	0.0212766	0.587559	-0.777233	0.859312	0.915888	0.836508	FZD5/JAK2	2	0.0381577	18
GO:0060291	long-term synaptic potentiation	2/616	94/17011	0.0212766	0.587559	-0.777233	0.859312	0.915888	0.836508	MME/FXR1	2	0.0381577	18
GO:0002520	immune system development	5/616	202/17011	0.0247525	0.683546	-0.877005	0.860208	0.916628	0.837183	SLC40A1/CD2AP/CITED2/PHLPP1/ITCH	5	0.0378069	18
GO:0032543	mitochondrial translation	3/616	132/17011	0.0227273	0.62762	-0.832506	0.861449	0.916987	0.837512	LRPPRC/DDX3X/MRPL45	3	0.0376368	18
GO:0001959	regulation of cytokine-mediated signaling pathway	4/616	168/17011	0.0238095	0.657506	-0.864738	0.862218	0.916987	0.837512	TANK/IL1R1/RBM47/USP25	4	0.0376368	18
GO:0007156	homophilic cell adhesion via plasma membrane adhesion molecules	4/616	168/17011	0.0238095	0.657506	-0.864738	0.862218	0.916987	0.837512	NECTIN3/FAT4/CDH2/DSG1	4	0.0376368	18
GO:1990138	neuron projection extension	4/616	168/17011	0.0238095	0.657506	-0.864738	0.862218	0.916987	0.837512	BMPR2/ALCAM/DIP2B/TIAM1	4	0.0376368	18
GO:0002768	immune response-regulating cell surface receptor signaling pathway	9/616	336/17011	0.0267857	0.739694	-0.934129	0.862893	0.916987	0.837512	PELI1/WDFY1/PAK2/PIK3CA/PJA2/CD2AP/PTK2/PLEKHA1/C3	9	0.0376368	18
GO:0051899	membrane depolarization	2/616	95/17011	0.0210526	0.581374	-0.793097	0.863303	0.916987	0.837512	CAMK2D/ALB	2	0.0376368	18
GO:0071677	positive regulation of mononuclear cell migration	2/616	95/17011	0.0210526	0.581374	-0.793097	0.863303	0.916987	0.837512	PTK2/ANO6	2	0.0376368	18
GO:0001836	release of cytochrome c from mitochondria	1/616	54/17011	0.0185185	0.511394	-0.697057	0.863972	0.916987	0.837512	HGF	1	0.0376368	18
GO:0002042	cell migration involved in sprouting angiogenesis	1/616	54/17011	0.0185185	0.511394	-0.697057	0.863972	0.916987	0.837512	SPRED1	1	0.0376368	18
GO:0002448	mast cell mediated immunity	1/616	54/17011	0.0185185	0.511394	-0.697057	0.863972	0.916987	0.837512	SNX4	1	0.0376368	18
GO:0002548	monocyte chemotaxis	1/616	54/17011	0.0185185	0.511394	-0.697057	0.863972	0.916987	0.837512	ANO6	1	0.0376368	18
GO:0009395	phospholipid catabolic process	1/616	54/17011	0.0185185	0.511394	-0.697057	0.863972	0.916987	0.837512	ANGPTL3	1	0.0376368	18
GO:0010332	response to gamma radiation	1/616	54/17011	0.0185185	0.511394	-0.697057	0.863972	0.916987	0.837512	PRKAA1	1	0.0376368	18
GO:0036230	granulocyte activation	1/616	54/17011	0.0185185	0.511394	-0.697057	0.863972	0.916987	0.837512	ENPP3	1	0.0376368	18
GO:0046365	monosaccharide catabolic process	1/616	54/17011	0.0185185	0.511394	-0.697057	0.863972	0.916987	0.837512	PGM1	1	0.0376368	18
GO:0046902	regulation of mitochondrial membrane permeability	1/616	54/17011	0.0185185	0.511394	-0.697057	0.863972	0.916987	0.837512	ATF2	1	0.0376368	18
GO:0050771	negative regulation of axonogenesis	1/616	54/17011	0.0185185	0.511394	-0.697057	0.863972	0.916987	0.837512	DIP2B	1	0.0376368	18
GO:0045333	cellular respiration	6/616	238/17011	0.0252101	0.696183	-0.914918	0.86564	0.918544	0.838934	OPN3/VPS54/SUCLG2/PIK3CA/CAT/ABCC9	6	0.0369	18
GO:0002690	positive regulation of leukocyte chemotaxis	2/616	96/17011	0.0208333	0.575318	-0.808817	0.86719	0.919759	0.840043	PTK2/ANO6	2	0.036326	18
GO:0048704	embryonic skeletal system morphogenesis	2/616	96/17011	0.0208333	0.575318	-0.808817	0.86719	0.919759	0.840043	DLG1/RDH10	2	0.036326	18
GO:0050804	modulation of chemical synaptic transmission	14/616	498/17011	0.0281125	0.776333	-0.981954	0.867477	0.919849	0.840125	KMO/MME/FXR1/RAPGEF2/CAMK2D/ADRB2/CD2AP/EGFR/NLGN4X/FMR1/VPS13A/JAK2/PTPRD/HTR2A	14	0.0362834	18
GO:0002762	negative regulation of myeloid leukocyte differentiation	1/616	55/17011	0.0181818	0.502096	-0.71689	0.868913	0.920683	0.840887	SFRP1	1	0.0358899	18
GO:0050885	neuromuscular process controlling balance	1/616	55/17011	0.0181818	0.502096	-0.71689	0.868913	0.920683	0.840887	VPS13A	1	0.0358899	18
GO:1903351	cellular response to dopamine	1/616	55/17011	0.0181818	0.502096	-0.71689	0.868913	0.920683	0.840887	HTR2A	1	0.0358899	18
GO:0010721	negative regulation of cell development	7/616	273/17011	0.025641	0.708084	-0.942486	0.869231	0.920683	0.840887	DUSP10/CERS2/SOCS5/RAPGEF2/SFRP1/TTPA/DIP2B	7	0.0358899	18
GO:0099177	regulation of trans-synaptic signaling	14/616	499/17011	0.0280561	0.774777	-0.989807	0.869275	0.920683	0.840887	KMO/MME/FXR1/RAPGEF2/CAMK2D/ADRB2/CD2AP/EGFR/NLGN4X/FMR1/VPS13A/JAK2/PTPRD/HTR2A	14	0.0358899	18
GO:0050764	regulation of phagocytosis	2/616	97/17011	0.0206186	0.569387	-0.824398	0.870975	0.922054	0.842139	ANO6/C3	2	0.0352437	18
GO:2001251	negative regulation of chromosome organization	2/616	97/17011	0.0206186	0.569387	-0.824398	0.870975	0.922054	0.842139	XRN1/ZW10	2	0.0352437	18
GO:0046456	icosanoid biosynthetic process	1/616	56/17011	0.0178571	0.49313	-0.736425	0.873675	0.924661	0.844521	SIRT1	1	0.0340173	18
GO:0051216	cartilage development	5/616	207/17011	0.0241546	0.667035	-0.934252	0.873845	0.924661	0.844521	BMPR2/ATF2/TAPT1/GHR/SOX5	5	0.0340173	18
GO:0006022	aminoglycan metabolic process	2/616	98/17011	0.0204082	0.563577	-0.839842	0.874661	0.925095	0.844917	ITIH2/HS3ST3B1	2	0.0338137	18
GO:0045638	negative regulation of myeloid cell differentiation	2/616	98/17011	0.0204082	0.563577	-0.839842	0.874661	0.925095	0.844917	SFRP1/GABPA	2	0.0338137	18
GO:0002443	leukocyte mediated immunity	11/616	407/17011	0.027027	0.746358	-1.00392	0.875832	0.926118	0.845851	C4BPA/IL1R1/FZD5/SNX4/PRKAA1/C6/FBXO38/UFL1/AHR/C5/C3	11	0.0333339	18
GO:0006493	protein O-linked glycosylation	2/616	99/17011	0.020202	0.557884	-0.855152	0.87825	0.926967	0.846626	ST6GAL1/OGA	2	0.0329358	18
GO:0021675	nerve development	2/616	99/17011	0.020202	0.557884	-0.855152	0.87825	0.926967	0.846626	CITED2/ERBB3	2	0.0329358	18
GO:0061387	regulation of extent of cell growth	2/616	99/17011	0.020202	0.557884	-0.855152	0.87825	0.926967	0.846626	BMPR2/DIP2B	2	0.0329358	18
GO:0001895	retina homeostasis	1/616	57/17011	0.0175439	0.484478	-0.755675	0.878265	0.926967	0.846626	LCA5	1	0.0329358	18
GO:0043331	response to dsRNA	1/616	57/17011	0.0175439	0.484478	-0.755675	0.878265	0.926967	0.846626	PELI1	1	0.0329358	18
GO:1903350	response to dopamine	1/616	57/17011	0.0175439	0.484478	-0.755675	0.878265	0.926967	0.846626	HTR2A	1	0.0329358	18
GO:1903409	reactive oxygen species biosynthetic process	1/616	57/17011	0.0175439	0.484478	-0.755675	0.878265	0.926967	0.846626	ABCC9	1	0.0329358	18
GO:2000107	negative regulation of leukocyte apoptotic process	1/616	57/17011	0.0175439	0.484478	-0.755675	0.878265	0.926967	0.846626	ST6GAL1	1	0.0329358	18
GO:0051260	protein homooligomerization	5/616	209/17011	0.0239234	0.660652	-0.956807	0.878975	0.927501	0.847115	CTH/ALDH9A1/PKD2/AQP11/CEP57	5	0.0326854	18
GO:0006310	DNA recombination	9/616	344/17011	0.0261628	0.722492	-1.00789	0.879758	0.928112	0.847672	PELI1/EPC2/ASTE1/TOP2B/SMARCAD1/SKP2/EPC1/ERCC5/MBTD1	9	0.0323998	18
GO:0035270	endocrine system development	3/616	138/17011	0.0217391	0.600332	-0.913755	0.880742	0.928619	0.848135	NR3C1/CITED2/CDH2	3	0.0321625	18
GO:0009408	response to heat	2/616	100/17011	0.02	0.552305	-0.870331	0.881744	0.928619	0.848135	STAC/SIRT1	2	0.0321625	18
GO:0006023	aminoglycan biosynthetic process	1/616	58/17011	0.0172414	0.476125	-0.774649	0.882688	0.928619	0.848135	HS3ST3B1	1	0.0321625	18
GO:0007131	reciprocal meiotic recombination	1/616	58/17011	0.0172414	0.476125	-0.774649	0.882688	0.928619	0.848135	TOP2B	1	0.0321625	18
GO:0032091	negative regulation of protein binding	1/616	58/17011	0.0172414	0.476125	-0.774649	0.882688	0.928619	0.848135	USP33	1	0.0321625	18
GO:0032786	positive regulation of DNA-templated transcription, elongation	1/616	58/17011	0.0172414	0.476125	-0.774649	0.882688	0.928619	0.848135	MED14	1	0.0321625	18
GO:0043616	keratinocyte proliferation	1/616	58/17011	0.0172414	0.476125	-0.774649	0.882688	0.928619	0.848135	PTPRK	1	0.0321625	18
GO:0052548	regulation of endopeptidase activity	1/616	58/17011	0.0172414	0.476125	-0.774649	0.882688	0.928619	0.848135	SERPIND1	1	0.0321625	18
GO:0071868	cellular response to monoamine stimulus	1/616	58/17011	0.0172414	0.476125	-0.774649	0.882688	0.928619	0.848135	HTR2A	1	0.0321625	18
GO:0071870	cellular response to catecholamine stimulus	1/616	58/17011	0.0172414	0.476125	-0.774649	0.882688	0.928619	0.848135	HTR2A	1	0.0321625	18
GO:0072132	mesenchyme morphogenesis	1/616	58/17011	0.0172414	0.476125	-0.774649	0.882688	0.928619	0.848135	HEY2	1	0.0321625	18
GO:0140527	reciprocal homologous recombination	1/616	58/17011	0.0172414	0.476125	-0.774649	0.882688	0.928619	0.848135	TOP2B	1	0.0321625	18
GO:0002286	T cell activation involved in immune response	3/616	139/17011	0.0215827	0.596013	-0.926997	0.883715	0.929485	0.848926	JAK1/SOCS5/GPR183	3	0.0317578	18
GO:0021537	telencephalon development	7/616	280/17011	0.025	0.690381	-1.01259	0.884923	0.930343	0.849709	FXR1/FAT4/EGFR/CDON/PEX5/BLOC1S6/CDH2	7	0.0313571	18
GO:0016079	synaptic vesicle exocytosis	2/616	101/17011	0.019802	0.546837	-0.885381	0.885145	0.930343	0.849709	FMR1/BLOC1S6	2	0.0313571	18
GO:0035082	axoneme assembly	2/616	101/17011	0.019802	0.546837	-0.885381	0.885145	0.930343	0.849709	ZMYND12/TOGARAM1	2	0.0313571	18
GO:0043030	regulation of macrophage activation	1/616	59/17011	0.0169492	0.468055	-0.793357	0.886951	0.93138	0.850657	PJA2	1	0.030873	18
GO:0048278	vesicle docking	1/616	59/17011	0.0169492	0.468055	-0.793357	0.886951	0.93138	0.850657	BLOC1S6	1	0.030873	18
GO:0055008	cardiac muscle tissue morphogenesis	1/616	59/17011	0.0169492	0.468055	-0.793357	0.886951	0.93138	0.850657	HEY2	1	0.030873	18
GO:0086002	cardiac muscle cell action potential involved in contraction	1/616	59/17011	0.0169492	0.468055	-0.793357	0.886951	0.93138	0.850657	DLG1	1	0.030873	18
GO:0008637	apoptotic mitochondrial changes	2/616	102/17011	0.0196078	0.541476	-0.900306	0.888455	0.932314	0.85151	ATF2/HGF	2	0.0304379	18
GO:0042102	positive regulation of T cell proliferation	2/616	102/17011	0.0196078	0.541476	-0.900306	0.888455	0.932314	0.85151	JAK2/PNP	2	0.0304379	18
GO:0051588	regulation of neurotransmitter transport	2/616	102/17011	0.0196078	0.541476	-0.900306	0.888455	0.932314	0.85151	KMO/FMR1	2	0.0304379	18
GO:0045637	regulation of myeloid cell differentiation	5/616	214/17011	0.0233645	0.645216	-1.01238	0.89103	0.933539	0.852629	ARNT/SLC9B2/SFRP1/PRKCA/GABPA	5	0.0298676	18
GO:0001541	ovarian follicle development	1/616	60/17011	0.0166667	0.460254	-0.811809	0.891059	0.933539	0.852629	DMRTA1	1	0.0298676	18
GO:0038093	Fc receptor signaling pathway	1/616	60/17011	0.0166667	0.460254	-0.811809	0.891059	0.933539	0.852629	PTK2	1	0.0298676	18
GO:0045604	regulation of epidermal cell differentiation	1/616	60/17011	0.0166667	0.460254	-0.811809	0.891059	0.933539	0.852629	HEY2	1	0.0298676	18
GO:0060632	regulation of microtubule-based movement	1/616	60/17011	0.0166667	0.460254	-0.811809	0.891059	0.933539	0.852629	DNAH11	1	0.0298676	18
GO:0090497	mesenchymal cell migration	1/616	60/17011	0.0166667	0.460254	-0.811809	0.891059	0.933539	0.852629	CDH2	1	0.0298676	18
GO:0140374	antiviral innate immune response	1/616	60/17011	0.0166667	0.460254	-0.811809	0.891059	0.933539	0.852629	MORC3	1	0.0298676	18
GO:0060759	regulation of response to cytokine stimulus	4/616	179/17011	0.0223464	0.617101	-0.998228	0.89257	0.934906	0.853878	TANK/IL1R1/RBM47/USP25	4	0.0292318	18
GO:0000768	syncytium formation by plasma membrane fusion	1/616	61/17011	0.0163934	0.452709	-0.830013	0.895018	0.935962	0.854842	CDON	1	0.0287417	18
GO:0050853	B cell receptor signaling pathway	1/616	61/17011	0.0163934	0.452709	-0.830013	0.895018	0.935962	0.854842	PLEKHA1	1	0.0287417	18
GO:0051293	establishment of spindle localization	1/616	61/17011	0.0163934	0.452709	-0.830013	0.895018	0.935962	0.854842	ZW10	1	0.0287417	18
GO:0071867	response to monoamine	1/616	61/17011	0.0163934	0.452709	-0.830013	0.895018	0.935962	0.854842	HTR2A	1	0.0287417	18
GO:0071869	response to catecholamine	1/616	61/17011	0.0163934	0.452709	-0.830013	0.895018	0.935962	0.854842	HTR2A	1	0.0287417	18
GO:0140253	cell-cell fusion	1/616	61/17011	0.0163934	0.452709	-0.830013	0.895018	0.935962	0.854842	CDON	1	0.0287417	18
GO:0140719	constitutive heterochromatin formation	1/616	61/17011	0.0163934	0.452709	-0.830013	0.895018	0.935962	0.854842	SIRT1	1	0.0287417	18
GO:0032760	positive regulation of tumor necrosis factor production	2/616	105/17011	0.0190476	0.526005	-0.944354	0.897862	0.938721	0.857361	FZD5/JAK2	2	0.0274636	18
GO:0043370	regulation of CD4-positive, alpha-beta T cell differentiation	1/616	62/17011	0.016129	0.445407	-0.847978	0.898833	0.939304	0.857894	SOCS5	1	0.0271938	18
GO:0051785	positive regulation of nuclear division	1/616	62/17011	0.016129	0.445407	-0.847978	0.898833	0.939304	0.857894	CUL3	1	0.0271938	18
GO:0022613	ribonucleoprotein complex biogenesis	12/616	453/17011	0.0264901	0.73153	-1.12261	0.899218	0.939491	0.858065	KAT2B/NUDT16/NMD3/EIF2A/MTREX/CUL4B/DDX3X/EIF3E/EIF4B/EIF5/NOL11/EIF3L	12	0.0271074	18
GO:0017157	regulation of exocytosis	4/616	182/17011	0.021978	0.606929	-1.03339	0.89976	0.939841	0.858385	VSNL1/SNX4/FMR1/VPS4B	4	0.0269456	18
GO:0007224	smoothened signaling pathway	3/616	146/17011	0.0205479	0.567437	-1.01747	0.902737	0.942518	0.86083	FBXL17/SFRP1/CDON	3	0.0257103	18
GO:0051783	regulation of nuclear division	3/616	146/17011	0.0205479	0.567437	-1.01747	0.902737	0.942518	0.86083	CUL3/ZW10/TOM1L1	3	0.0257103	18
GO:0007269	neurotransmitter secretion	3/616	147/17011	0.0204082	0.563577	-1.03009	0.905213	0.944669	0.862795	KMO/FMR1/BLOC1S6	3	0.0247202	18
GO:0099643	signal release from synapse	3/616	147/17011	0.0204082	0.563577	-1.03009	0.905213	0.944669	0.862795	KMO/FMR1/BLOC1S6	3	0.0247202	18
GO:0010803	regulation of tumor necrosis factor-mediated signaling pathway	1/616	64/17011	0.015625	0.431488	-0.883222	0.906053	0.944896	0.863001	TANK	1	0.024616	18
GO:0030858	positive regulation of epithelial cell differentiation	1/616	64/17011	0.015625	0.431488	-0.883222	0.906053	0.944896	0.863001	IPO7	1	0.024616	18
GO:0032720	negative regulation of tumor necrosis factor production	1/616	64/17011	0.015625	0.431488	-0.883222	0.906053	0.944896	0.863001	FXR1	1	0.024616	18
GO:0048709	oligodendrocyte differentiation	2/616	108/17011	0.0185185	0.511394	-0.987361	0.906526	0.945172	0.863254	DUSP10/WASF3	2	0.024489	18
GO:0007040	lysosome organization	2/616	109/17011	0.0183486	0.506702	-1.00148	0.909258	0.946959	0.864885	HOOK1/TMEM106B	2	0.023669	18
GO:0048024	regulation of mRNA splicing, via spliceosome	2/616	109/17011	0.0183486	0.506702	-1.00148	0.909258	0.946959	0.864885	RBM47/FMR1	2	0.023669	18
GO:0080171	lytic vacuole organization	2/616	109/17011	0.0183486	0.506702	-1.00148	0.909258	0.946959	0.864885	HOOK1/TMEM106B	2	0.023669	18
GO:1903557	positive regulation of tumor necrosis factor superfamily cytokine production	2/616	109/17011	0.0183486	0.506702	-1.00148	0.909258	0.946959	0.864885	FZD5/JAK2	2	0.023669	18
GO:1903706	regulation of hemopoiesis	11/616	427/17011	0.0257611	0.7114	-1.17072	0.90928	0.946959	0.864885	DUSP10/ARNT/MYSM1/SOCS5/SLC9B2/SFRP1/SMARCA2/SOS2/PNP/PRKCA/GABPA	11	0.023669	18
GO:0006959	humoral immune response	7/616	294/17011	0.0238095	0.657506	-1.14824	0.911609	0.948701	0.866477	C4BPA/ST6GAL1/C6/CFB/C5/GPR183/C3	7	0.0228705	18
GO:0006029	proteoglycan metabolic process	2/616	110/17011	0.0181818	0.502096	-1.01548	0.911915	0.948701	0.866477	BMPR2/HS3ST3B1	2	0.0228705	18
GO:0072676	lymphocyte migration	2/616	110/17011	0.0181818	0.502096	-1.01548	0.911915	0.948701	0.866477	WASL/GPR183	2	0.0228705	18
GO:0032623	interleukin-2 production	1/616	66/17011	0.0151515	0.418413	-0.917598	0.912759	0.948701	0.866477	PNP	1	0.0228705	18
GO:0032663	regulation of interleukin-2 production	1/616	66/17011	0.0151515	0.418413	-0.917598	0.912759	0.948701	0.866477	PNP	1	0.0228705	18
GO:0035825	homologous recombination	1/616	66/17011	0.0151515	0.418413	-0.917598	0.912759	0.948701	0.866477	TOP2B	1	0.0228705	18
GO:0051965	positive regulation of synapse assembly	1/616	66/17011	0.0151515	0.418413	-0.917598	0.912759	0.948701	0.866477	PTPRD	1	0.0228705	18
GO:1903556	negative regulation of tumor necrosis factor superfamily cytokine production	1/616	66/17011	0.0151515	0.418413	-0.917598	0.912759	0.948701	0.866477	FXR1	1	0.0228705	18
GO:0050890	cognition	8/616	329/17011	0.0243161	0.671496	-1.16628	0.91283	0.948701	0.866477	KAT2B/MME/PJA2/DNAH11/EGFR/NLGN4X/HTR2A/BLOC1S6	8	0.0228705	18
GO:0032612	interleukin-1 production	2/616	111/17011	0.018018	0.497572	-1.02939	0.9145	0.949785	0.867467	FZD5/JAK2	2	0.0223747	18
GO:0032652	regulation of interleukin-1 production	2/616	111/17011	0.018018	0.497572	-1.02939	0.9145	0.949785	0.867467	FZD5/JAK2	2	0.0223747	18
GO:0033209	tumor necrosis factor-mediated signaling pathway	2/616	111/17011	0.018018	0.497572	-1.02939	0.9145	0.949785	0.867467	TANK/JAK2	2	0.0223747	18
GO:0006687	glycosphingolipid metabolic process	1/616	67/17011	0.0149254	0.412168	-0.934479	0.91593	0.95062	0.868229	PRKAA1	1	0.0219931	18
GO:0009583	detection of light stimulus	1/616	67/17011	0.0149254	0.412168	-0.934479	0.91593	0.95062	0.868229	OPN3	1	0.0219931	18
GO:0051123	RNA polymerase II preinitiation complex assembly	1/616	67/17011	0.0149254	0.412168	-0.934479	0.91593	0.95062	0.868229	MED14	1	0.0219931	18
GO:0002687	positive regulation of leukocyte migration	3/616	152/17011	0.0197368	0.545038	-1.09211	0.916757	0.951092	0.868661	IL1R1/PTK2/ANO6	3	0.0217775	18
GO:0002444	myeloid leukocyte mediated immunity	2/616	112/17011	0.0178571	0.49313	-1.04319	0.917012	0.951092	0.868661	SNX4/C3	2	0.0217775	18
GO:0032204	regulation of telomere maintenance	2/616	112/17011	0.0178571	0.49313	-1.04319	0.917012	0.951092	0.868661	NEK7/XRN1	2	0.0217775	18
GO:0071674	mononuclear cell migration	5/616	227/17011	0.0220264	0.608266	-1.15171	0.917642	0.951528	0.869059	WASL/PTK2/C5/ANO6/GPR183	5	0.0215785	18
GO:0009994	oocyte differentiation	1/616	68/17011	0.0147059	0.406107	-0.951162	0.918987	0.951658	0.869178	LGR5	1	0.0215189	18
GO:0030199	collagen fibril organization	1/616	68/17011	0.0147059	0.406107	-0.951162	0.918987	0.951658	0.869178	PLOD2	1	0.0215189	18
GO:0045806	negative regulation of endocytosis	1/616	68/17011	0.0147059	0.406107	-0.951162	0.918987	0.951658	0.869178	UBQLN2	1	0.0215189	18
GO:0051445	regulation of meiotic cell cycle	1/616	68/17011	0.0147059	0.406107	-0.951162	0.918987	0.951658	0.869178	PDIK1L	1	0.0215189	18
GO:0090559	regulation of membrane permeability	1/616	68/17011	0.0147059	0.406107	-0.951162	0.918987	0.951658	0.869178	ATF2	1	0.0215189	18
GO:1902105	regulation of leukocyte differentiation	8/616	333/17011	0.024024	0.66343	-1.2023	0.919023	0.951658	0.869178	DUSP10/SOCS5/SLC9B2/SFRP1/SMARCA2/SOS2/PNP/PRKCA	8	0.0215189	18
GO:0045445	myoblast differentiation	2/616	113/17011	0.0176991	0.488766	-1.05689	0.919456	0.95189	0.869389	MAP3K5/SMARCA2	2	0.0214132	18
GO:0072089	stem cell proliferation	2/616	114/17011	0.0175439	0.484478	-1.07049	0.921832	0.954019	0.871334	FERMT2/ZNRF3	2	0.0204428	18
GO:0098930	axonal transport	1/616	69/17011	0.0144928	0.400221	-0.967654	0.921932	0.954019	0.871334	BLOC1S6	1	0.0204428	18
GO:0002440	production of molecular mediator of immune response	5/616	230/17011	0.0217391	0.600332	-1.18288	0.922904	0.95459	0.871856	IL1R1/FZD5/SIRT1/TMBIM6/HTR2A	5	0.020183	18
GO:0009165	nucleotide biosynthetic process	5/616	230/17011	0.0217391	0.600332	-1.18288	0.922904	0.95459	0.871856	KMO/KYNU/NADK2/PAPSS2/PNP	5	0.020183	18
GO:0048477	oogenesis	2/616	115/17011	0.0173913	0.480265	-1.08399	0.924141	0.955218	0.872429	DIAPH2/LGR5	2	0.0198973	18
GO:0006164	purine nucleotide biosynthetic process	4/616	194/17011	0.0206186	0.569387	-1.16923	0.924447	0.955218	0.872429	KMO/KYNU/NADK2/PAPSS2	4	0.0198973	18
GO:0022618	protein-RNA complex assembly	4/616	194/17011	0.0206186	0.569387	-1.16923	0.924447	0.955218	0.872429	EIF3E/EIF4B/EIF5/EIF3L	4	0.0198973	18
GO:0003208	cardiac ventricle morphogenesis	1/616	70/17011	0.0142857	0.394504	-0.983961	0.924771	0.955218	0.872429	HEY2	1	0.0198973	18
GO:0060415	muscle tissue morphogenesis	1/616	70/17011	0.0142857	0.394504	-0.983961	0.924771	0.955218	0.872429	HEY2	1	0.0198973	18
GO:2000401	regulation of lymphocyte migration	1/616	70/17011	0.0142857	0.394504	-0.983961	0.924771	0.955218	0.872429	WASL	1	0.0198973	18
GO:0002685	regulation of leukocyte migration	5/616	232/17011	0.0215517	0.595156	-1.20347	0.926244	0.956453	0.873557	IL1R1/WASL/PTK2/C5/ANO6	5	0.0193364	18
GO:1902106	negative regulation of leukocyte differentiation	2/616	116/17011	0.0172414	0.476125	-1.0974	0.926386	0.956453	0.873557	SOCS5/SFRP1	2	0.0193364	18
GO:0010821	regulation of mitochondrion organization	2/616	117/17011	0.017094	0.472056	-1.11071	0.928569	0.958489	0.875416	OMA1/HGF	2	0.0184131	18
GO:0008037	cell recognition	3/616	158/17011	0.0189873	0.52434	-1.16432	0.928912	0.958625	0.875541	C4BPA/DLG1/CD2AP	3	0.0183512	18
GO:0051101	regulation of DNA binding	1/616	72/17011	0.0138889	0.383545	-1.01604	0.930142	0.95946	0.876303	HEY2	1	0.0179733	18
GO:2000036	regulation of stem cell population maintenance	1/616	72/17011	0.0138889	0.383545	-1.01604	0.930142	0.95946	0.876303	SMARCA2	1	0.0179733	18
GO:0045665	negative regulation of neuron differentiation	1/616	73/17011	0.0136986	0.378291	-1.03182	0.932683	0.961279	0.877965	IRX3	1	0.0171504	18
GO:0006690	icosanoid metabolic process	2/616	119/17011	0.0168067	0.464122	-1.13707	0.932752	0.961279	0.877965	SIRT1/PTGR2	2	0.0171504	18
GO:0031640	killing of cells of another organism	2/616	119/17011	0.0168067	0.464122	-1.13707	0.932752	0.961279	0.877965	C6/C5	2	0.0171504	18
GO:0141061	disruption of cell in another organism	2/616	119/17011	0.0168067	0.464122	-1.13707	0.932752	0.961279	0.877965	C6/C5	2	0.0171504	18
GO:0008380	RNA splicing	11/616	446/17011	0.0246637	0.681094	-1.32288	0.933736	0.962076	0.878693	TADA1/PRPF40A/KAT2B/RBM47/MTREX/FMR1/PABPC1/VIRMA/PTBP3/TMBIM6/ESRP2	11	0.0167906	18
GO:0000723	telomere maintenance	3/616	161/17011	0.0186335	0.51457	-1.19957	0.934358	0.962499	0.879079	NEK7/XRN1/RFC1	3	0.0165998	18
GO:0006399	tRNA metabolic process	4/616	200/17011	0.02	0.552305	-1.23449	0.934616	0.962547	0.879123	TYW3/TRIT1/SEPSECS/TRUB1	4	0.0165781	18
GO:0051881	regulation of mitochondrial membrane potential	1/616	74/17011	0.0135135	0.373179	-1.04744	0.935131	0.962641	0.879209	ALB	1	0.0165357	18
GO:0061077	chaperone-mediated protein folding	1/616	74/17011	0.0135135	0.373179	-1.04744	0.935131	0.962641	0.879209	ST13	1	0.0165357	18
GO:0030010	establishment of cell polarity	3/616	162/17011	0.0185185	0.511394	-1.2112	0.936086	0.963406	0.879908	PHLDB2/PTK2/ZW10	3	0.0161905	18
GO:0006260	DNA replication	6/616	275/17011	0.0218182	0.602515	-1.2881	0.936305	0.963414	0.879915	RFC1/EGFR/JADE3/SMC3/CDKN1B/ATF1	6	0.016187	18
GO:1903707	negative regulation of hemopoiesis	2/616	121/17011	0.0165289	0.456451	-1.16306	0.936702	0.963604	0.880088	SOCS5/SFRP1	2	0.0161014	18
GO:0032206	positive regulation of telomere maintenance	1/616	75/17011	0.0133333	0.368203	-1.06289	0.93749	0.963761	0.880232	NEK7	1	0.0160306	18
GO:0045109	intermediate filament organization	1/616	75/17011	0.0133333	0.368203	-1.06289	0.93749	0.963761	0.880232	MTM1	1	0.0160306	18
GO:0045123	cellular extravasation	1/616	75/17011	0.0133333	0.368203	-1.06289	0.93749	0.963761	0.880232	IL1R1	1	0.0160306	18
GO:0071826	protein-RNA complex organization	4/616	203/17011	0.0197044	0.544143	-1.2665	0.939222	0.965105	0.881459	EIF3E/EIF4B/EIF5/EIF3L	4	0.0154255	18
GO:2000241	regulation of reproductive process	4/616	203/17011	0.0197044	0.544143	-1.2665	0.939222	0.965105	0.881459	PDIK1L/CITED2/SFRP1/CDKN1B	4	0.0154255	18
GO:0072678	T cell migration	1/616	76/17011	0.0131579	0.363359	-1.07819	0.939764	0.965444	0.881769	GPR183	1	0.015273	18
GO:0141060	disruption of anatomical structure in another organism	2/616	123/17011	0.0162602	0.449029	-1.18872	0.940432	0.965912	0.882196	C6/C5	2	0.0150625	18
GO:0045685	regulation of glial cell differentiation	1/616	77/17011	0.012987	0.35864	-1.09334	0.941955	0.966641	0.882862	DUSP10	1	0.0147348	18
GO:0048488	synaptic vesicle endocytosis	1/616	77/17011	0.012987	0.35864	-1.09334	0.941955	0.966641	0.882862	VAMP4	1	0.0147348	18
GO:0030326	embryonic limb morphogenesis	2/616	124/17011	0.016129	0.445407	-1.20142	0.942217	0.966641	0.882862	AFF3/RDH10	2	0.0147348	18
GO:0035113	embryonic appendage morphogenesis	2/616	124/17011	0.016129	0.445407	-1.20142	0.942217	0.966641	0.882862	AFF3/RDH10	2	0.0147348	18
GO:1903305	regulation of regulated secretory pathway	2/616	124/17011	0.016129	0.445407	-1.20142	0.942217	0.966641	0.882862	SNX4/FMR1	2	0.0147348	18
GO:0002274	myeloid leukocyte activation	5/616	243/17011	0.0205761	0.568215	-1.31406	0.942417	0.966641	0.882862	SNX4/SUCNR1/PJA2/ENPP3/JAK2	5	0.0147348	18
GO:0021761	limbic system development	2/616	125/17011	0.016	0.441844	-1.21404	0.943952	0.967461	0.883611	FXR1/BLOC1S6	2	0.0143667	18
GO:0002637	regulation of immunoglobulin production	1/616	78/17011	0.0128205	0.354042	-1.10834	0.944066	0.967461	0.883611	TMBIM6	1	0.0143667	18
GO:0019226	transmission of nerve impulse	1/616	78/17011	0.0128205	0.354042	-1.10834	0.944066	0.967461	0.883611	FMR1	1	0.0143667	18
GO:0048644	muscle organ morphogenesis	1/616	78/17011	0.0128205	0.354042	-1.10834	0.944066	0.967461	0.883611	HEY2	1	0.0143667	18
GO:0006397	mRNA processing	12/616	490/17011	0.0244898	0.676292	-1.40935	0.94438	0.967564	0.883705	PRPF40A/CNOT6L/RBM47/MTREX/TENT2/FMR1/PABPC1/VIRMA/PTBP3/A1CF/TRUB1/ESRP2	12	0.0143204	18
GO:0006887	exocytosis	8/616	354/17011	0.0225989	0.624074	-1.38546	0.945685	0.968683	0.884727	VSNL1/SNX4/TRAPPC11/SCAMP1/FMR1/RAB11A/BLOC1S6/VPS4B	8	0.0138185	18
GO:0043299	leukocyte degranulation	1/616	79/17011	0.0126582	0.34956	-1.12319	0.946101	0.968891	0.884917	SNX4	1	0.0137251	18
GO:0032640	tumor necrosis factor production	3/616	169/17011	0.0177515	0.490212	-1.29099	0.947055	0.969432	0.885411	FZD5/FXR1/JAK2	3	0.0134827	18
GO:0032680	regulation of tumor necrosis factor production	3/616	169/17011	0.0177515	0.490212	-1.29099	0.947055	0.969432	0.885411	FZD5/FXR1/JAK2	3	0.0134827	18
GO:0001510	RNA methylation	1/616	80/17011	0.0125	0.345191	-1.1379	0.948062	0.970026	0.885953	TYW3	1	0.0132168	18
GO:0070897	transcription preinitiation complex assembly	1/616	80/17011	0.0125	0.345191	-1.1379	0.948062	0.970026	0.885953	MED14	1	0.0132168	18
GO:0021536	diencephalon development	1/616	81/17011	0.0123457	0.340929	-1.15248	0.949952	0.971304	0.887121	BLOC1S6	1	0.012645	18
GO:0070509	calcium ion import	1/616	81/17011	0.0123457	0.340929	-1.15248	0.949952	0.971304	0.887121	PKD2	1	0.012645	18
GO:0140238	presynaptic endocytosis	1/616	81/17011	0.0123457	0.340929	-1.15248	0.949952	0.971304	0.887121	VAMP4	1	0.012645	18
GO:0010977	negative regulation of neuron projection development	2/616	129/17011	0.0155039	0.428144	-1.26374	0.950408	0.971552	0.887348	CERS2/DIP2B	2	0.0125338	18
GO:0009913	epidermal cell differentiation	5/616	250/17011	0.02	0.552305	-1.38226	0.95097	0.971908	0.887673	OPN3/CLIC4/PLS1/SEC24B/HEY2	5	0.0123747	18
GO:0007292	female gamete generation	3/616	172/17011	0.0174419	0.481662	-1.32436	0.951198	0.971923	0.887686	DIAPH2/SIRT1/LGR5	3	0.0123681	18
GO:0072091	regulation of stem cell proliferation	1/616	82/17011	0.0121951	0.336771	-1.16692	0.951773	0.972291	0.888023	FERMT2	1	0.0122035	18
GO:0050684	regulation of mRNA processing	2/616	131/17011	0.0152672	0.421607	-1.28813	0.953364	0.973478	0.889106	RBM47/FMR1	2	0.0116738	18
GO:0008088	axo-dendritic transport	1/616	83/17011	0.0120482	0.332714	-1.18123	0.953528	0.973478	0.889106	BLOC1S6	1	0.0116738	18
GO:0071706	tumor necrosis factor superfamily cytokine production	3/616	174/17011	0.0172414	0.476125	-1.34635	0.95379	0.973478	0.889106	FZD5/FXR1/JAK2	3	0.0116738	18
GO:1903555	regulation of tumor necrosis factor superfamily cytokine production	3/616	174/17011	0.0172414	0.476125	-1.34635	0.95379	0.973478	0.889106	FZD5/FXR1/JAK2	3	0.0116738	18
GO:0032259	methylation	4/616	216/17011	0.0185185	0.511394	-1.40082	0.955955	0.975469	0.890925	TYW3/HNMT/TPMT/SETDB2	4	0.0107866	18
GO:0006364	rRNA processing	4/616	218/17011	0.0183486	0.506702	-1.42089	0.958116	0.977106	0.89242	KAT2B/NUDT16/MTREX/NOL11	4	0.0100583	18
GO:0009566	fertilization	4/616	218/17011	0.0183486	0.506702	-1.42089	0.958116	0.977106	0.89242	CLIC4/APOB/NECTIN3/FNDC3A	4	0.0100583	18
GO:0099003	vesicle-mediated transport in synapse	5/616	257/17011	0.0194553	0.537262	-1.44887	0.958355	0.977106	0.89242	VAMP4/FMR1/BLOC1S6/RABEP1/CDH2	5	0.0100583	18
GO:0007492	endoderm development	1/616	86/17011	0.0116279	0.321108	-1.22341	0.958419	0.977106	0.89242	KIF16B	1	0.0100583	18
GO:0042476	odontogenesis	2/616	135/17011	0.0148148	0.409115	-1.33605	0.958779	0.977254	0.892555	WLS/WDR72	2	0.00999253	18
GO:0034243	regulation of transcription elongation by RNA polymerase II	1/616	87/17011	0.0114943	0.317417	-1.23723	0.959932	0.97821	0.893429	MED14	1	0.00956772	18
GO:0099504	synaptic vesicle cycle	4/616	221/17011	0.0180995	0.499824	-1.45071	0.961174	0.979257	0.894384	VAMP4/FMR1/BLOC1S6/CDH2	4	0.00910342	18
GO:0016072	rRNA metabolic process	5/616	261/17011	0.0191571	0.529028	-1.48626	0.962104	0.979984	0.895049	KAT2B/NUDT16/XRN1/MTREX/NOL11	5	0.00878094	18
GO:0061982	meiosis I cell cycle process	2/616	138/17011	0.0144928	0.400221	-1.37126	0.962439	0.980031	0.895091	PDIK1L/TOP2B	2	0.00876018	18
GO:0036465	synaptic vesicle recycling	1/616	89/17011	0.011236	0.310284	-1.26452	0.962796	0.980031	0.895091	VAMP4	1	0.00876018	18
GO:1901264	carbohydrate derivative transport	1/616	89/17011	0.011236	0.310284	-1.26452	0.962796	0.980031	0.895091	SLC37A4	1	0.00876018	18
GO:0007200	phospholipase C-activating G protein-coupled receptor signaling pathway	2/616	139/17011	0.0143885	0.397342	-1.38287	0.963588	0.980313	0.895349	AGTR1/HTR2A	2	0.00863533	18
GO:0000377	RNA splicing, via transesterification reactions with bulged adenosine as nucleophile	6/616	301/17011	0.0199336	0.55047	-1.52525	0.963877	0.980313	0.895349	PRPF40A/RBM47/MTREX/FMR1/PABPC1/ESRP2	6	0.00863533	18
GO:0000398	mRNA splicing, via spliceosome	6/616	301/17011	0.0199336	0.55047	-1.52525	0.963877	0.980313	0.895349	PRPF40A/RBM47/MTREX/FMR1/PABPC1/ESRP2	6	0.00863533	18
GO:0031123	RNA 3'-end processing	1/616	90/17011	0.0111111	0.306836	-1.278	0.96415	0.980313	0.895349	TENT2	1	0.00863533	18
GO:2000243	positive regulation of reproductive process	1/616	90/17011	0.0111111	0.306836	-1.278	0.96415	0.980313	0.895349	CITED2	1	0.00863533	18
GO:0050852	T cell receptor signaling pathway	2/616	142/17011	0.0140845	0.388947	-1.41731	0.966837	0.982757	0.897582	PIK3CA/CD2AP	2	0.00755368	18
GO:0000375	RNA splicing, via transesterification reactions	6/616	305/17011	0.0196721	0.543251	-1.56019	0.966987	0.982757	0.897582	PRPF40A/RBM47/MTREX/FMR1/PABPC1/ESRP2	6	0.00755368	18
GO:0050851	antigen receptor-mediated signaling pathway	3/616	187/17011	0.0160428	0.443026	-1.48449	0.967741	0.983305	0.898081	PIK3CA/CD2AP/PLEKHA1	3	0.00731185	18
GO:0032200	telomere organization	3/616	188/17011	0.0159574	0.440669	-1.4948	0.968631	0.983989	0.898706	NEK7/XRN1/RFC1	3	0.00700977	18
GO:0021954	central nervous system neuron development	1/616	94/17011	0.0106383	0.293779	-1.33085	0.969093	0.984019	0.898733	RAPGEF2	1	0.00699671	18
GO:0042475	odontogenesis of dentin-containing tooth	1/616	94/17011	0.0106383	0.293779	-1.33085	0.969093	0.984019	0.898733	WDR72	1	0.00699671	18
GO:0030595	leukocyte chemotaxis	4/616	232/17011	0.0172414	0.476125	-1.55731	0.970703	0.985214	0.899825	PTK2/C5/ANO6/GPR183	4	0.00646937	18
GO:0097529	myeloid leukocyte migration	4/616	232/17011	0.0172414	0.476125	-1.55731	0.970703	0.985214	0.899825	IL1R1/PTK2/C5/ANO6	4	0.00646937	18
GO:0007409	axonogenesis	10/616	457/17011	0.0218818	0.604273	-1.66222	0.97096	0.985241	0.89985	USP33/BMPR2/ALCAM/PAK2/TOP2B/CD2AP/COBL/PTK2/DIP2B/TIAM1	10	0.00645752	18
GO:0001764	neuron migration	3/616	191/17011	0.0157068	0.433748	-1.52546	0.971163	0.985241	0.89985	TOP2B/RAPGEF2/PEX5	3	0.00645752	18
GO:0097530	granulocyte migration	2/616	147/17011	0.0136054	0.375718	-1.47349	0.971641	0.985506	0.900092	IL1R1/PTK2	2	0.00634054	18
GO:0033555	multicellular organismal response to stress	1/616	97/17011	0.0103093	0.284693	-1.36944	0.972348	0.985783	0.900345	HMGCS2	1	0.00621849	18
GO:0045824	negative regulation of innate immune response	1/616	97/17011	0.0103093	0.284693	-1.36944	0.972348	0.985783	0.900345	DUSP10	1	0.00621849	18
GO:0007411	axon guidance	4/616	237/17011	0.0168776	0.46608	-1.60442	0.97427	0.987128	0.901574	USP33/BMPR2/ALCAM/PTK2	4	0.0056264	18
GO:0002366	leukocyte activation involved in immune response	6/616	316/17011	0.0189873	0.52434	-1.65437	0.974318	0.987128	0.901574	JAK1/SOCS5/SNX4/SUCNR1/ENPP3/GPR183	6	0.0056264	18
GO:0032784	regulation of DNA-templated transcription elongation	1/616	99/17011	0.010101	0.278942	-1.39469	0.974325	0.987128	0.901574	MED14	1	0.0056264	18
GO:0065004	protein-DNA complex assembly	4/616	238/17011	0.0168067	0.464122	-1.61375	0.974932	0.987196	0.901636	SENP6/SHPRH/HEY2/MED14	4	0.00559649	18
GO:0097485	neuron projection guidance	4/616	238/17011	0.0168067	0.464122	-1.61375	0.974932	0.987196	0.901636	USP33/BMPR2/ALCAM/PTK2	4	0.00559649	18
GO:0008593	regulation of Notch signaling pathway	1/616	100/17011	0.01	0.276153	-1.40718	0.975261	0.987196	0.901636	HEY2	1	0.00559649	18
GO:0021510	spinal cord development	1/616	100/17011	0.01	0.276153	-1.40718	0.975261	0.987196	0.901636	PKD2	1	0.00559649	18
GO:0032635	interleukin-6 production	2/616	153/17011	0.0130719	0.360984	-1.53901	0.976524	0.987881	0.902261	SOCS5/HGF	2	0.00529542	18
GO:0032675	regulation of interleukin-6 production	2/616	153/17011	0.0130719	0.360984	-1.53901	0.976524	0.987881	0.902261	SOCS5/HGF	2	0.00529542	18
GO:0002263	cell activation involved in immune response	6/616	320/17011	0.01875	0.517786	-1.68795	0.976588	0.987881	0.902261	JAK1/SOCS5/SNX4/SUCNR1/ENPP3/GPR183	6	0.00529542	18
GO:0042274	ribosomal small subunit biogenesis	1/616	105/17011	0.00952381	0.263002	-1.46834	0.97945	0.990335	0.904503	NOL11	1	0.00421767	18
GO:2001252	positive regulation of chromosome organization	1/616	105/17011	0.00952381	0.263002	-1.46834	0.97945	0.990335	0.904503	NEK7	1	0.00421767	18
GO:0002312	B cell activation involved in immune response	1/616	106/17011	0.00943396	0.260521	-1.48033	0.980199	0.990432	0.904591	GPR183	1	0.00417528	18
GO:0032526	response to retinoic acid	1/616	106/17011	0.00943396	0.260521	-1.48033	0.980199	0.990432	0.904591	ACER2	1	0.00417528	18
GO:1990266	neutrophil migration	1/616	106/17011	0.00943396	0.260521	-1.48033	0.980199	0.990432	0.904591	IL1R1	1	0.00417528	18
GO:0045165	cell fate commitment	5/616	289/17011	0.017301	0.477773	-1.73561	0.980805	0.990501	0.904654	JAK1/HEY2/SFRP1/CDON/SOX5	5	0.00414502	18
GO:0051321	meiotic cell cycle	5/616	289/17011	0.017301	0.477773	-1.73561	0.980805	0.990501	0.904654	PDIK1L/TOP2B/STAG2/ZW10/SMC3	5	0.00414502	18
GO:0007631	feeding behavior	1/616	107/17011	0.00934579	0.258087	-1.49223	0.980921	0.990501	0.904654	UBR3	1	0.00414502	18
GO:0007612	learning	2/616	160/17011	0.0125	0.345191	-1.61305	0.981197	0.990561	0.904709	NLGN4X/HTR2A	2	0.00411891	18
GO:0002377	immunoglobulin production	1/616	108/17011	0.00925926	0.255697	-1.50407	0.981616	0.990763	0.904894	TMBIM6	1	0.00403007	18
GO:0001708	cell fate specification	1/616	109/17011	0.00917431	0.253351	-1.51582	0.982286	0.99122	0.90531	CDON	1	0.0038301	18
GO:0006836	neurotransmitter transport	3/616	210/17011	0.0142857	0.394504	-1.71136	0.983222	0.991944	0.905972	KMO/FMR1/BLOC1S6	3	0.00351279	18
GO:0001676	long-chain fatty acid metabolic process	1/616	111/17011	0.00900901	0.248786	-1.53911	0.983554	0.991986	0.90601	SCP2	1	0.0034944	18
GO:0048469	cell maturation	3/616	211/17011	0.014218	0.392634	-1.72077	0.9837	0.991986	0.90601	FZD5/PTBP3/C3	3	0.0034944	18
GO:0022904	respiratory electron transport chain	1/616	113/17011	0.00884956	0.244383	-1.5621	0.984731	0.992806	0.906759	VPS54	1	0.0031357	18
GO:0071824	protein-DNA complex organization	4/616	258/17011	0.0155039	0.428144	-1.79406	0.98525	0.993109	0.907036	SENP6/SHPRH/HEY2/MED14	4	0.00300296	18
GO:0021953	central nervous system neuron differentiation	3/616	215/17011	0.0139535	0.385329	-1.75811	0.985484	0.993125	0.90705	RAPGEF2/SFRP1/PEX5	3	0.00299617	18
GO:0006457	protein folding	3/616	216/17011	0.0138889	0.383545	-1.76736	0.9859	0.993324	0.907232	DNAJC25/LMAN1/ST13	3	0.00290913	18
GO:0006334	nucleosome assembly	1/616	117/17011	0.00854701	0.236028	-1.60728	0.986839	0.99383	0.907694	SHPRH	1	0.00268806	18
GO:0006368	transcription elongation by RNA polymerase II	1/616	117/17011	0.00854701	0.236028	-1.60728	0.986839	0.99383	0.907694	MED14	1	0.00268806	18
GO:0043414	macromolecule methylation	1/616	119/17011	0.00840336	0.232061	-1.62947	0.987781	0.994558	0.90836	TYW3	1	0.00236968	18
GO:0071621	granulocyte chemotaxis	1/616	120/17011	0.00833333	0.230127	-1.64047	0.988226	0.994787	0.908568	PTK2	1	0.00226993	18
GO:0033108	mitochondrial respiratory chain complex assembly	1/616	121/17011	0.00826446	0.228225	-1.65141	0.988656	0.994865	0.90864	OMA1	1	0.00223573	18
GO:0030216	keratinocyte differentiation	2/616	176/17011	0.0113636	0.31381	-1.7737	0.988742	0.994865	0.90864	OPN3/CLIC4	2	0.00223573	18
GO:0045055	regulated exocytosis	3/616	225/17011	0.0133333	0.368203	-1.84919	0.989162	0.995068	0.908825	SNX4/FMR1/BLOC1S6	3	0.00214709	18
GO:0022900	electron transport chain	1/616	123/17011	0.00813008	0.224514	-1.67311	0.989468	0.995156	0.908906	VPS54	1	0.0021088	18
GO:0002285	lymphocyte activation involved in immune response	3/616	230/17011	0.0130435	0.360199	-1.89359	0.990647	0.995631	0.90934	JAK1/SOCS5/GPR183	3	0.00190139	18
GO:0007219	Notch signaling pathway	2/616	182/17011	0.010989	0.303464	-1.8312	0.990728	0.995631	0.90934	HEY2/CDKN1B	2	0.00190139	18
GO:0014902	myotube differentiation	1/616	127/17011	0.00787402	0.217443	-1.7158	0.990923	0.995631	0.90934	CDON	1	0.00190139	18
GO:0071695	anatomical structure maturation	4/616	276/17011	0.0144928	0.400221	-1.94724	0.990965	0.995631	0.90934	FZD5/MBTPS2/PTBP3/C3	4	0.00190139	18
GO:0051090	regulation of DNA-binding transcription factor activity	5/616	319/17011	0.015674	0.432841	-1.98213	0.991052	0.995631	0.90934	ATF2/UFL1/SIRT1/CHP1/ITCH	5	0.00190139	18
GO:0007127	meiosis I	1/616	128/17011	0.0078125	0.215744	-1.72633	0.991254	0.995631	0.90934	TOP2B	1	0.00190139	18
GO:0006354	DNA-templated transcription elongation	1/616	133/17011	0.0075188	0.207634	-1.77819	0.992738	0.996901	0.9105	MED14	1	0.00134783	18
GO:0051053	negative regulation of DNA metabolic process	1/616	136/17011	0.00735294	0.203053	-1.80869	0.993504	0.997249	0.910817	XRN1	1	0.00119648	18
GO:0009060	aerobic respiration	2/616	194/17011	0.0103093	0.284693	-1.94225	0.993729	0.997249	0.910817	SUCLG2/CAT	2	0.00119648	18
GO:0034728	nucleosome organization	1/616	137/17011	0.00729927	0.201571	-1.81876	0.993741	0.997249	0.910817	SHPRH	1	0.00119648	18
GO:0050900	leukocyte migration	6/616	390/17011	0.0153846	0.42485	-2.22726	0.995785	0.998909	0.912333	IL1R1/WASL/PTK2/C5/ANO6/GPR183	6	0.000474192	18
GO:0001906	cell killing	3/616	257/17011	0.0116732	0.322357	-2.12175	0.995834	0.998909	0.912333	C6/C5/C3	3	0.000474192	18
GO:0021700	developmental maturation	5/616	351/17011	0.014245	0.39338	-2.22597	0.996167	0.999022	0.912436	FZD5/MBTPS2/PTBP3/BLOC1S6/C3	5	0.000425112	18
GO:0009152	purine ribonucleotide biosynthetic process	1/616	154/17011	0.00649351	0.17932	-1.98304	0.996675	0.999311	0.912701	PAPSS2	1	0.00029928	18
GO:0006261	DNA-templated DNA replication	1/616	157/17011	0.00636943	0.175893	-2.0108	0.997026	0.999355	0.912741	RFC1	1	0.000280227	18
GO:1903046	meiotic cell cycle process	2/616	218/17011	0.00917431	0.253351	-2.15064	0.997158	0.999355	0.912741	PDIK1L/TOP2B	2	0.000280227	18
GO:0007601	visual perception	2/616	221/17011	0.00904977	0.249912	-2.17555	0.997428	0.999405	0.912786	CHM/RDH10	2	0.000258407	18
GO:0050953	sensory perception of light stimulus	2/616	225/17011	0.00888889	0.245469	-2.20842	0.997749	0.999507	0.912879	CHM/RDH10	2	0.000214355	18
GO:0009260	ribonucleotide biosynthetic process	1/616	170/17011	0.00588235	0.162443	-2.12736	0.998168	0.999706	0.913061	PAPSS2	1	0.000127677	18
GO:0046390	ribose phosphate biosynthetic process	1/616	177/17011	0.00564972	0.156018	-2.18783	0.998588	0.999907	0.913245	PAPSS2	1	4.03e-05	18
GO:1902600	proton transmembrane transport	1/616	186/17011	0.00537634	0.148469	-2.26343	0.998991	0.999938	0.913273	SLC9B2	1	2.69e-05	18
GO:0051091	positive regulation of DNA-binding transcription factor activity	1/616	192/17011	0.00520833	0.143829	-2.31258	0.999193	0.999938	0.913273	ATF2	1	2.69e-05	18
GO:0140013	meiotic nuclear division	1/616	195/17011	0.00512821	0.141617	-2.33681	0.999279	0.999938	0.913273	TOP2B	1	2.69e-05	18
GO:0042742	defense response to bacterium	2/616	326/17011	0.00613497	0.169419	-2.93504	0.999928	1	0.91333	TMF1/TAB2	2	4.69e-09	18
GO:0007608	sensory perception of smell	1/616	439/17011	0.0022779	0.0629049	-3.85581	1	1	0.91333	UBR3	1	4.69e-09	18
GO:0009593	detection of chemical stimulus	1/616	490/17011	0.00204082	0.0563577	-4.10841	1	1	0.91333	ASPH	1	4.69e-09	18
GO:0009142	nucleoside triphosphate biosynthetic process	18/748	122/17011	0.147541	3.35537	5.59939	6.28e-06	0.0272021	0.0270397	UCK2/DTYMK/CAD/NDUFS6/NDUFB11/TAFAZZIN/NDUFB9/AK1/NDUFV1/NDUFS8/ATP6V0C/ANTKMT/VPS9D1/NME4/NME3/UCKL1/NDUFA3/NDUFS7	18	1.5654	19
GO:0009201	ribonucleoside triphosphate biosynthetic process	16/748	114/17011	0.140351	3.19186	5.03573	3.83e-05	0.0589269	0.0585752	UCK2/CAD/NDUFS6/NDUFB11/TAFAZZIN/NDUFB9/NDUFV1/NDUFS8/ATP6V0C/ANTKMT/VPS9D1/NME4/NME3/UCKL1/NDUFA3/NDUFS7	16	1.22969	19
GO:0009147	pyrimidine nucleoside triphosphate metabolic process	7/748	23/17011	0.304348	6.92147	6.09432	4.08e-05	0.0589269	0.0585752	UCK2/DTYMK/CAD/DCTPP1/NME4/NME3/UCKL1	7	1.22969	19
GO:0009165	nucleotide biosynthetic process	24/748	230/17011	0.104348	2.37308	4.49627	8.03e-05	0.0642863	0.0639025	UCK2/NADK/AMPD2/DTYMK/CAD/NDUFS6/NDUFB11/TAFAZZIN/PARP10/NDUFB9/AK1/NDUFV1/NDUFS8/ATP6V0C/ANTKMT/VPS9D1/NME4/DHODH/NME3/AFMID/UCKL1/ASPDH/NDUFA3/NDUFS7	24	1.19188	19
GO:0009148	pyrimidine nucleoside triphosphate biosynthetic process	6/748	18/17011	0.333333	7.58066	5.99064	8.35e-05	0.0642863	0.0639025	UCK2/DTYMK/CAD/NME4/NME3/UCKL1	6	1.19188	19
GO:0006220	pyrimidine nucleotide metabolic process	10/748	53/17011	0.188679	4.29094	5.14604	8.91e-05	0.0642863	0.0639025	UCK2/DTYMK/CAD/SMUG1/NEIL1/DCTPP1/NME4/DHODH/NME3/UCKL1	10	1.19188	19
GO:1901293	nucleoside phosphate biosynthetic process	29/748	318/17011	0.091195	2.07395	4.14605	0.000172512	0.0965444	0.095968	UCK2/NADK/AMPD2/DTYMK/GMPPA/CAD/GMPPB/NDUFS6/NDUFB11/TAFAZZIN/PARP10/NDUFB9/AK1/NDUFV1/NDUFS8/PPCDC/ATP6V0C/ANTKMT/VPS9D1/ACSF3/NME4/PMM2/DHODH/NME3/AFMID/UCKL1/ASPDH/NDUFA3/NDUFS7	29	1.01527	19
GO:0009260	ribonucleotide biosynthetic process	19/748	170/17011	0.111765	2.54175	4.33269	0.000178414	0.0965444	0.095968	UCK2/AMPD2/CAD/NDUFS6/NDUFB11/TAFAZZIN/NDUFB9/AK1/NDUFV1/NDUFS8/ATP6V0C/ANTKMT/VPS9D1/NME4/DHODH/NME3/UCKL1/NDUFA3/NDUFS7	19	1.01527	19
GO:0009209	pyrimidine ribonucleoside triphosphate biosynthetic process	5/748	14/17011	0.357143	8.12214	5.7173	0.000233032	0.112088	0.111419	UCK2/CAD/NME4/NME3/UCKL1	5	0.950439	19
GO:0046390	ribose phosphate biosynthetic process	19/748	177/17011	0.107345	2.44123	4.1336	0.000300855	0.13024	0.129463	UCK2/AMPD2/CAD/NDUFS6/NDUFB11/TAFAZZIN/NDUFB9/AK1/NDUFV1/NDUFS8/ATP6V0C/ANTKMT/VPS9D1/NME4/DHODH/NME3/UCKL1/NDUFA3/NDUFS7	19	0.885256	19
GO:1901836	regulation of transcription of nucleolar large rRNA by RNA polymerase I	5/748	15/17011	0.333333	7.58066	5.4682	0.000336943	0.132603	0.131811	MACROH2A2/SIRT7/NOP53/PIH1D1/SMARCA4	5	0.877448	19
GO:0009141	nucleoside triphosphate metabolic process	25/748	274/17011	0.0912409	2.075	3.84722	0.000468997	0.14992	0.149025	UCK2/NADK/AMPD2/DTYMK/CAD/NDUFS6/MLXIPL/NDUFB11/TAFAZZIN/NDUFB9/AK1/NDUFV1/NDUFS8/ATP6V0C/ANTKMT/VPS9D1/DCTPP1/NME4/NME3/MLST8/CTNS/UCKL1/NDUFA3/SIRT6/NDUFS7	25	0.824141	19
GO:0009220	pyrimidine ribonucleotide biosynthetic process	6/748	24/17011	0.25	5.68549	4.92612	0.00048281	0.14992	0.149025	UCK2/CAD/NME4/DHODH/NME3/UCKL1	6	0.824141	19
GO:0006221	pyrimidine nucleotide biosynthetic process	7/748	33/17011	0.212121	4.82406	4.71564	0.000484841	0.14992	0.149025	UCK2/DTYMK/CAD/NME4/DHODH/NME3/UCKL1	7	0.824141	19
GO:0009208	pyrimidine ribonucleoside triphosphate metabolic process	5/748	17/17011	0.294118	6.68882	5.0327	0.000645218	0.18621	0.185098	UCK2/CAD/NME4/NME3/UCKL1	5	0.729997	19
GO:0009206	purine ribonucleoside triphosphate biosynthetic process	13/748	108/17011	0.12037	2.73746	3.88461	0.000905327	0.225	0.223657	NDUFS6/NDUFB11/TAFAZZIN/NDUFB9/NDUFV1/NDUFS8/ATP6V0C/ANTKMT/VPS9D1/NME4/NME3/NDUFA3/NDUFS7	13	0.647818	19
GO:0006164	purine nucleotide biosynthetic process	19/748	194/17011	0.0979381	2.22731	3.68708	0.000938397	0.225	0.223657	NADK/AMPD2/NDUFS6/NDUFB11/TAFAZZIN/PARP10/NDUFB9/AK1/NDUFV1/NDUFS8/ATP6V0C/ANTKMT/VPS9D1/NME4/NME3/AFMID/ASPDH/NDUFA3/NDUFS7	19	0.647818	19
GO:0006222	UMP biosynthetic process	4/748	11/17011	0.363636	8.26981	5.17247	0.000955113	0.225	0.223657	UCK2/CAD/DHODH/UCKL1	4	0.647818	19
GO:0009145	purine nucleoside triphosphate biosynthetic process	13/748	109/17011	0.119266	2.71235	3.84626	0.000987525	0.225	0.223657	NDUFS6/NDUFB11/TAFAZZIN/NDUFB9/NDUFV1/NDUFS8/ATP6V0C/ANTKMT/VPS9D1/NME4/NME3/NDUFA3/NDUFS7	13	0.647818	19
GO:0009199	ribonucleoside triphosphate metabolic process	23/748	258/17011	0.0891473	2.02739	3.56615	0.00106542	0.23061	0.229233	UCK2/NADK/AMPD2/CAD/NDUFS6/MLXIPL/NDUFB11/TAFAZZIN/NDUFB9/AK1/NDUFV1/NDUFS8/ATP6V0C/ANTKMT/VPS9D1/NME4/NME3/MLST8/CTNS/UCKL1/NDUFA3/SIRT6/NDUFS7	23	0.637122	19
GO:0009174	pyrimidine ribonucleoside monophosphate biosynthetic process	4/748	12/17011	0.333333	7.58066	4.89047	0.00138306	0.281797	0.280115	UCK2/CAD/DHODH/UCKL1	4	0.550063	19
GO:0072527	pyrimidine-containing compound metabolic process	10/748	74/17011	0.135135	3.07324	3.8331	0.00143209	0.281797	0.280115	UCK2/DTYMK/CAD/SMUG1/NEIL1/DCTPP1/NME4/DHODH/NME3/UCKL1	10	0.550063	19
GO:0015986	proton motive force-driven ATP synthesis	10/748	76/17011	0.131579	2.99237	3.73324	0.00175895	0.321124	0.319207	NDUFS6/NDUFB11/NDUFB9/NDUFV1/NDUFS8/ATP6V0C/ANTKMT/VPS9D1/NDUFA3/NDUFS7	10	0.493327	19
GO:0006111	regulation of gluconeogenesis	8/748	52/17011	0.153846	3.49877	3.87017	0.00182245	0.321124	0.319207	ZNF692/C1QTNF12/MST1/DGKQ/SIRT7/KAT2A/SIRT6/STK11	8	0.493327	19
GO:0006241	CTP biosynthetic process	4/748	13/17011	0.307692	6.99753	4.63925	0.00192867	0.321124	0.319207	UCK2/NME4/NME3/UCKL1	4	0.493327	19
GO:0050655	dermatan sulfate proteoglycan metabolic process	4/748	13/17011	0.307692	6.99753	4.63925	0.00192867	0.321124	0.319207	B3GALT6/IDUA/CHST12/B3GAT3	4	0.493327	19
GO:0051291	protein heterooligomerization	6/748	31/17011	0.193548	4.40167	4.06544	0.00203209	0.325813	0.323868	HSD17B8/ROM1/TMEM120B/PKD1/KRT10/FARSA	6	0.487032	19
GO:0009218	pyrimidine ribonucleotide metabolic process	6/748	32/17011	0.1875	4.26412	3.96358	0.00240945	0.364045	0.361872	UCK2/CAD/NME4/DHODH/NME3/UCKL1	6	0.438845	19
GO:0072528	pyrimidine-containing compound biosynthetic process	7/748	43/17011	0.162791	3.70218	3.80484	0.00249865	0.364045	0.361872	UCK2/DTYMK/CAD/NME4/DHODH/NME3/UCKL1	7	0.438845	19
GO:0009133	nucleoside diphosphate biosynthetic process	4/748	14/17011	0.285714	6.49771	4.41329	0.00260693	0.364045	0.361872	DTYMK/CAD/AK1/DHODH	4	0.438845	19
GO:0033700	phospholipid efflux	4/748	14/17011	0.285714	6.49771	4.41329	0.00260693	0.364045	0.361872	APOC3/SPNS1/ABCA7/APOE	4	0.438845	19
GO:0009152	purine ribonucleotide biosynthetic process	15/748	154/17011	0.0974026	2.21513	3.24859	0.00327177	0.371413	0.369195	AMPD2/NDUFS6/NDUFB11/TAFAZZIN/NDUFB9/AK1/NDUFV1/NDUFS8/ATP6V0C/ANTKMT/VPS9D1/NME4/NME3/NDUFA3/NDUFS7	15	0.430143	19
GO:0032371	regulation of sterol transport	8/748	57/17011	0.140351	3.19186	3.55481	0.00330155	0.371413	0.369195	LDLRAP1/NAXE/SHH/APOC3/ABCA7/YJEFN3/APOE/ZDHHC8	8	0.430143	19
GO:0032374	regulation of cholesterol transport	8/748	57/17011	0.140351	3.19186	3.55481	0.00330155	0.371413	0.369195	LDLRAP1/NAXE/SHH/APOC3/ABCA7/YJEFN3/APOE/ZDHHC8	8	0.430143	19
GO:0033344	cholesterol efflux	8/748	57/17011	0.140351	3.19186	3.55481	0.00330155	0.371413	0.369195	NAXE/SHH/APOC3/ABCA7/YJEFN3/APOE/COMT/ZDHHC8	8	0.430143	19
GO:0042159	lipoprotein catabolic process	4/748	15/17011	0.266667	6.06453	4.20837	0.00343238	0.371413	0.369195	LYPLA2/CTSD/ABHD17A/APOE	4	0.430143	19
GO:0046036	CTP metabolic process	4/748	15/17011	0.266667	6.06453	4.20837	0.00343238	0.371413	0.369195	UCK2/NME4/NME3/UCKL1	4	0.430143	19
GO:0046049	UMP metabolic process	4/748	15/17011	0.266667	6.06453	4.20837	0.00343238	0.371413	0.369195	UCK2/CAD/DHODH/UCKL1	4	0.430143	19
GO:0042790	nucleolar large rRNA transcription by RNA polymerase I	5/748	24/17011	0.208333	4.73791	3.92988	0.00343333	0.371413	0.369195	MACROH2A2/SIRT7/NOP53/PIH1D1/SMARCA4	5	0.430143	19
GO:0038202	TORC1 signaling	12/748	111/17011	0.108108	2.45859	3.30639	0.0035066	0.371413	0.369195	DGKQ/CASTOR2/LAMTOR4/GPR137/NPRL3/WDR24/MLST8/TSC2/CTNS/PIH1D1/KPTN/STK11	12	0.430143	19
GO:1903432	regulation of TORC1 signaling	11/748	97/17011	0.113402	2.57899	3.3446	0.00351765	0.371413	0.369195	DGKQ/CASTOR2/LAMTOR4/GPR137/NPRL3/WDR24/TSC2/CTNS/PIH1D1/KPTN/STK11	11	0.430143	19
GO:0098732	macromolecule deacylation	8/748	58/17011	0.137931	3.13682	3.49593	0.00368557	0.379876	0.377609	LYPLA2/BRMS1/SGF29/SIRT7/KAT2A/ABHD17A/SIRT6/HDAC10	8	0.420358	19
GO:0006754	ATP biosynthetic process	11/748	98/17011	0.112245	2.55267	3.30586	0.00380928	0.383497	0.381207	NDUFS6/NDUFB11/TAFAZZIN/NDUFB9/NDUFV1/NDUFS8/ATP6V0C/ANTKMT/VPS9D1/NDUFA3/NDUFS7	11	0.416238	19
GO:0099111	microtubule-based transport	19/748	221/17011	0.0859729	1.95519	3.06524	0.00416322	0.398541	0.396162	PEX14/ARL8A/TMEM201/STK36/RAB17/DNAH1/KIFC2/SSNA1/DYNC2I2/IFT140/MAPK8IP3/KATNIP/RHOT2/CEP131/BLOC1S3/FUZ/CAMSAP3/STK11/IFT27	19	0.399527	19
GO:0009130	pyrimidine nucleoside monophosphate biosynthetic process	4/748	16/17011	0.25	5.68549	4.02122	0.00441903	0.398541	0.396162	UCK2/CAD/DHODH/UCKL1	4	0.399527	19
GO:0009173	pyrimidine ribonucleoside monophosphate metabolic process	4/748	16/17011	0.25	5.68549	4.02122	0.00441903	0.398541	0.396162	UCK2/CAD/DHODH/UCKL1	4	0.399527	19
GO:0051290	protein heterotetramerization	4/748	16/17011	0.25	5.68549	4.02122	0.00441903	0.398541	0.396162	HSD17B8/PKD1/KRT10/FARSA	4	0.399527	19
GO:0055089	fatty acid homeostasis	4/748	16/17011	0.25	5.68549	4.02122	0.00441903	0.398541	0.396162	MLXIPL/ABCD1/APOE/POLD1	4	0.399527	19
GO:1901800	positive regulation of proteasomal protein catabolic process	12/748	115/17011	0.104348	2.37308	3.1685	0.00467928	0.4134	0.410933	DVL1/DNAJB2/PSMC3/PLK1/STUB1/PSMC5/CSNK1D/TMEM259/HSPBP1/NOP53/SIRT6/DDA1	12	0.383629	19
GO:0070199	establishment of protein localization to chromosome	5/748	26/17011	0.192308	4.37346	3.69175	0.00494168	0.419193	0.41669	LRWD1/MACROH2A2/SGF29/ACD/WRAP53	5	0.377586	19
GO:0006282	regulation of DNA repair	19/748	225/17011	0.0844444	1.92043	2.98066	0.00504875	0.419193	0.41669	MAD2L2/DMAP1/PARP3/TAF6L/SGF29/INO80E/PLK1/SPIRE2/RECQL5/SIRT7/KAT2A/ATXN7L3/WRAP53/BABAM1/TMEM161A/PNKP/SIRT6/SMARCA4/HDAC10	19	0.377586	19
GO:0010970	transport along microtubule	16/748	177/17011	0.0903955	2.05577	3.02807	0.00507755	0.419193	0.41669	PEX14/ARL8A/TMEM201/RAB17/KIFC2/SSNA1/DYNC2I2/IFT140/MAPK8IP3/RHOT2/CEP131/BLOC1S3/FUZ/CAMSAP3/STK11/IFT27	16	0.377586	19
GO:0010874	regulation of cholesterol efflux	6/748	37/17011	0.162162	3.68789	3.51013	0.00513218	0.419193	0.41669	NAXE/SHH/ABCA7/YJEFN3/APOE/ZDHHC8	6	0.377586	19
GO:0072522	purine-containing compound biosynthetic process	21/748	259/17011	0.0810811	1.84394	2.93517	0.00527797	0.423118	0.420592	NADK/AMPD2/NDUFS6/NDUFB11/TAFAZZIN/PARP10/NDUFB9/AK1/NDUFV1/NDUFS8/PPCDC/ATP6V0C/ANTKMT/VPS9D1/ACSF3/NME4/NME3/AFMID/ASPDH/NDUFA3/NDUFS7	21	0.373539	19
GO:2001034	positive regulation of double-strand break repair via nonhomologous end joining	4/748	17/17011	0.235294	5.35105	3.84923	0.0055802	0.439212	0.43659	MAD2L2/PARP3/WRAP53/PNKP	4	0.357326	19
GO:0035601	protein deacylation	7/748	50/17011	0.14	3.18388	3.31658	0.00594263	0.459387	0.456644	LYPLA2/BRMS1/SGF29/SIRT7/KAT2A/ABHD17A/SIRT6	7	0.337822	19
GO:0006360	transcription by RNA polymerase I	9/748	77/17011	0.116883	2.65815	3.12747	0.00652687	0.484429	0.481537	POLR2H/MACROH2A2/TAF1C/SIRT7/NOP53/PIH1D1/POLRMT/SMARCA4/POLR2F	9	0.31477	19
GO:0061136	regulation of proteasomal protein catabolic process	17/748	199/17011	0.0854271	1.94278	2.869	0.00691722	0.484429	0.481537	DVL1/DNAJB2/SHH/PANO1/PSMC3/PLK1/STUB1/PKD1/PSMC5/CSNK1D/TMEM259/GIPC1/HSPBP1/NOP53/APOE/SIRT6/DDA1	17	0.31477	19
GO:0001522	pseudouridine synthesis	4/748	18/17011	0.222222	5.05377	3.69031	0.00692846	0.484429	0.481537	RPUSD3/PUS1/TSR3/RPUSD1	4	0.31477	19
GO:0045721	negative regulation of gluconeogenesis	4/748	18/17011	0.222222	5.05377	3.69031	0.00692846	0.484429	0.481537	C1QTNF12/MST1/KAT2A/SIRT6	4	0.31477	19
GO:0006399	tRNA metabolic process	17/748	200/17011	0.085	1.93307	2.84665	0.00726099	0.484429	0.481537	LAGE3/CARS1/TRPT1/TRMT112/RNH1/POP5/PUS1/CARS2/TRMT61A/BRF1/DUS2/FARSA/ADAT3/QTRT1/TRMT1/POLR2F/TRMT2A	17	0.31477	19
GO:0009303	rRNA transcription	6/748	40/17011	0.15	3.4113	3.27438	0.00758216	0.484429	0.481537	MACROH2A2/BRF1/SIRT7/NOP53/PIH1D1/SMARCA4	6	0.31477	19
GO:0009205	purine ribonucleoside triphosphate metabolic process	20/748	251/17011	0.0796813	1.81211	2.77982	0.00769067	0.484429	0.481537	NADK/AMPD2/NDUFS6/MLXIPL/NDUFB11/TAFAZZIN/NDUFB9/AK1/NDUFV1/NDUFS8/ATP6V0C/ANTKMT/VPS9D1/NME4/NME3/MLST8/CTNS/NDUFA3/SIRT6/NDUFS7	20	0.31477	19
GO:0042176	regulation of protein catabolic process	27/748	373/17011	0.0723861	1.6462	2.70629	0.00788601	0.484429	0.481537	TMEM9/MAD2L2/DVL1/DNAJB2/SHH/PANO1/PSMC3/ADAM8/PLK1/STUB1/PKD1/SNF8/GFAP/PSMC5/CSNK1D/CDK5RAP3/TMEM259/GIPC1/HSPBP1/NOP53/PIN1/SNRNP70/APOE/SIRT6/DDA1/SGSM3/RHBDD3	27	0.31477	19
GO:0031570	DNA integrity checkpoint signaling	12/748	123/17011	0.097561	2.21873	2.9092	0.00795512	0.484429	0.481537	PPP1R10/MUS81/RAD9A/DGKZ/PLK1/TELO2/CDK5RAP3/BABAM1/NOP53/CAMSAP3/BRD4/DOT1L	12	0.31477	19
GO:0006013	mannose metabolic process	3/748	10/17011	0.3	6.82259	3.94986	0.00805704	0.484429	0.481537	GMPPB/MAN2C1/PMM2	3	0.31477	19
GO:0006655	phosphatidylglycerol biosynthetic process	3/748	10/17011	0.3	6.82259	3.94986	0.00805704	0.484429	0.481537	TAFAZZIN/SLC27A1/PLA2G6	3	0.31477	19
GO:0009138	pyrimidine nucleoside diphosphate metabolic process	3/748	10/17011	0.3	6.82259	3.94986	0.00805704	0.484429	0.481537	DTYMK/CAD/DHODH	3	0.31477	19
GO:0009757	hexose mediated signaling	3/748	10/17011	0.3	6.82259	3.94986	0.00805704	0.484429	0.481537	MLXIPL/PIH1D1/SMARCA4	3	0.31477	19
GO:0010182	sugar mediated signaling pathway	3/748	10/17011	0.3	6.82259	3.94986	0.00805704	0.484429	0.481537	MLXIPL/PIH1D1/SMARCA4	3	0.31477	19
GO:0010255	glucose mediated signaling pathway	3/748	10/17011	0.3	6.82259	3.94986	0.00805704	0.484429	0.481537	MLXIPL/PIH1D1/SMARCA4	3	0.31477	19
GO:0019673	GDP-mannose metabolic process	3/748	10/17011	0.3	6.82259	3.94986	0.00805704	0.484429	0.481537	GMPPA/GMPPB/PMM2	3	0.31477	19
GO:0030705	cytoskeleton-dependent intracellular transport	17/748	203/17011	0.0837438	1.9045	2.78036	0.00837568	0.489208	0.486288	PEX14/ARL8A/TMEM201/RAB17/KIFC2/SSNA1/DYNC2I2/IFT140/MAPK8IP3/RHOT2/CEP131/BLOC1S3/FUZ/CAMSAP3/HOOK2/STK11/IFT27	17	0.310506	19
GO:0007076	mitotic chromosome condensation	4/748	19/17011	0.210526	4.78778	3.54277	0.00847554	0.489208	0.486288	PLK1/CHMP1A/AKAP8L/NCAPH2	4	0.310506	19
GO:0034244	negative regulation of transcription elongation by RNA polymerase II	4/748	19/17011	0.210526	4.78778	3.54277	0.00847554	0.489208	0.486288	NELFA/SHH/RECQL5/SIRT6	4	0.310506	19
GO:0042776	proton motive force-driven mitochondrial ATP synthesis	8/748	67/17011	0.119403	2.71546	3.01726	0.0088879	0.50626	0.503238	NDUFS6/NDUFB11/NDUFB9/NDUFV1/NDUFS8/ANTKMT/NDUFA3/NDUFS7	8	0.295627	19
GO:0032436	positive regulation of proteasomal ubiquitin-dependent protein catabolic process	9/748	81/17011	0.111111	2.52689	2.95409	0.00904509	0.508522	0.505486	DVL1/DNAJB2/PLK1/STUB1/CSNK1D/HSPBP1/NOP53/SIRT6/DDA1	9	0.29369	19
GO:0035751	regulation of lysosomal lumen pH	5/748	30/17011	0.166667	3.79033	3.28048	0.00926496	0.514205	0.511136	TMEM9/TMEM175/TCIRG1/SPNS1/ATP6V0C	5	0.288863	19
GO:0043094	metabolic compound salvage	6/748	42/17011	0.142857	3.24885	3.1294	0.00962398	0.524685	0.521553	UCK2/AMPD2/DNPH1/PARP10/UCKL1/PDXK	6	0.280101	19
GO:0035773	insulin secretion involved in cellular response to glucose stimulus	8/748	68/17011	0.117647	2.67553	2.96902	0.00969619	0.524685	0.521553	NADK/C1QTNF12/CDK16/BAIAP3/FOXA2/RAB11B/TRPM4/PLA2G6	8	0.280101	19
GO:0070314	G1 to G0 transition	4/748	20/17011	0.2	4.5484	3.40518	0.0102323	0.539628	0.536406	ZBTB17/SLC39A5/SMPD3/STK11	4	0.267906	19
GO:0009144	purine nucleoside triphosphate metabolic process	20/748	258/17011	0.0775194	1.76294	2.64825	0.0102535	0.539628	0.536406	NADK/AMPD2/NDUFS6/MLXIPL/NDUFB11/TAFAZZIN/NDUFB9/AK1/NDUFV1/NDUFS8/ATP6V0C/ANTKMT/VPS9D1/NME4/NME3/MLST8/CTNS/NDUFA3/SIRT6/NDUFS7	20	0.267906	19
GO:0072525	pyridine-containing compound biosynthetic process	5/748	31/17011	0.16129	3.66806	3.18868	0.0106559	0.539628	0.536406	NADK/PARP10/AFMID/ASPDH/PDXK	5	0.267906	19
GO:0009188	ribonucleoside diphosphate biosynthetic process	3/748	11/17011	0.272727	6.20236	3.70147	0.0107203	0.539628	0.536406	CAD/AK1/DHODH	3	0.267906	19
GO:0039530	MDA-5 signaling pathway	3/748	11/17011	0.272727	6.20236	3.70147	0.0107203	0.539628	0.536406	IRF7/DHX58/IRF3	3	0.267906	19
GO:0046051	UTP metabolic process	3/748	11/17011	0.272727	6.20236	3.70147	0.0107203	0.539628	0.536406	CAD/NME4/NME3	3	0.267906	19
GO:0031929	TOR signaling	15/748	176/17011	0.0852273	1.93824	2.68327	0.0109903	0.546861	0.543596	DGKQ/CASTOR2/LAMTOR4/EIF4EBP1/ENDOG/GPR137/NPRL3/WDR24/MLST8/TSC2/CTNS/PIH1D1/KPTN/STK11/PRR5	15	0.262123	19
GO:0044773	mitotic DNA damage checkpoint signaling	8/748	70/17011	0.114286	2.59908	2.8751	0.011475	0.550187	0.546903	PPP1R10/MUS81/RAD9A/DGKZ/PLK1/CDK5RAP3/BABAM1/NOP53	8	0.259489	19
GO:0006109	regulation of carbohydrate metabolic process	15/748	177/17011	0.0847458	1.92729	2.65956	0.0115377	0.550187	0.546903	ZNF692/C1QTNF12/POMC/GCKR/MST1/DGKQ/MLXIPL/PPP1R3F/PHKG2/SMPD3/MLST8/SIRT7/KAT2A/SIRT6/STK11	15	0.259489	19
GO:0006119	oxidative phosphorylation	13/748	145/17011	0.0896552	2.03894	2.69445	0.0116312	0.550187	0.546903	NDUFS6/UQCC2/MLXIPL/ABCD1/NDUFB11/TAFAZZIN/NDUFB9/COX8A/NDUFV1/NDUFS8/ANTKMT/NDUFA3/NDUFS7	13	0.259489	19
GO:0000077	DNA damage checkpoint signaling	11/748	114/17011	0.0964912	2.1944	2.7441	0.0116727	0.550187	0.546903	PPP1R10/MUS81/RAD9A/DGKZ/PLK1/TELO2/CDK5RAP3/BABAM1/NOP53/BRD4/DOT1L	11	0.259489	19
GO:0043255	regulation of carbohydrate biosynthetic process	10/748	99/17011	0.10101	2.29717	2.776	0.0116926	0.550187	0.546903	ZNF692/C1QTNF12/MST1/DGKQ/PPP1R3F/SMPD3/SIRT7/KAT2A/SIRT6/STK11	10	0.259489	19
GO:0009060	aerobic respiration	16/748	194/17011	0.0824742	1.87563	2.63056	0.0118477	0.551474	0.548182	MTFR1L/NDUFS6/UQCC2/MLXIPL/ABCD1/NDUFB11/TAFAZZIN/NDUFB9/COX8A/NDUFV1/NDUFS8/ME3/ANTKMT/NOP53/NDUFA3/NDUFS7	16	0.258475	19
GO:0006998	nuclear envelope organization	7/748	57/17011	0.122807	2.79287	2.90773	0.0120877	0.551474	0.548182	TMEM201/REEP4/BANF1/PLK1/CHMP1A/AKAP8L/DMPK	7	0.258475	19
GO:0046034	ATP metabolic process	18/748	228/17011	0.0789474	1.79542	2.59317	0.0121021	0.551474	0.548182	NADK/AMPD2/NDUFS6/MLXIPL/NDUFB11/TAFAZZIN/NDUFB9/AK1/NDUFV1/NDUFS8/ATP6V0C/ANTKMT/VPS9D1/MLST8/CTNS/NDUFA3/SIRT6/NDUFS7	18	0.258475	19
GO:0032434	regulation of proteasomal ubiquitin-dependent protein catabolic process	12/748	131/17011	0.0916031	2.08323	2.66916	0.0128028	0.571095	0.567686	DVL1/DNAJB2/SHH/PANO1/PLK1/STUB1/CSNK1D/GIPC1/HSPBP1/NOP53/SIRT6/DDA1	12	0.243292	19
GO:0060271	cilium assembly	27/748	388/17011	0.0695876	1.58256	2.48946	0.0128318	0.571095	0.567686	DUSP23/CCDC28B/CROCC/STK36/RAB17/DNAH1/TRAPPC14/PPP1R35/INPP5E/DYNC2I2/IFT140/DNAAF8/CDK10/ENKD1/WDR90/CEP131/MKS1/FBF1/CSNK1D/LAMA5/RSPH6A/FUZ/TPGS1/EVI5L/DNAAF3/IFT27/CFAP410	27	0.243292	19
GO:0045732	positive regulation of protein catabolic process	17/748	213/17011	0.0798122	1.81509	2.56725	0.0131137	0.571095	0.567686	DVL1/DNAJB2/PSMC3/ADAM8/PLK1/STUB1/SNF8/PSMC5/CSNK1D/TMEM259/HSPBP1/NOP53/APOE/SIRT6/DDA1/SGSM3/RHBDD3	17	0.243292	19
GO:0006094	gluconeogenesis	9/748	86/17011	0.104651	2.37997	2.75143	0.0131524	0.571095	0.567686	ZNF692/C1QTNF12/MST1/DGKQ/SLC25A10/SIRT7/KAT2A/SIRT6/STK11	9	0.243292	19
GO:0061178	regulation of insulin secretion involved in cellular response to glucose stimulus	7/748	58/17011	0.12069	2.74472	2.85443	0.0132409	0.571095	0.567686	NADK/C1QTNF12/CDK16/BAIAP3/FOXA2/TRPM4/PLA2G6	7	0.243292	19
GO:0009756	carbohydrate mediated signaling	3/748	12/17011	0.25	5.68549	3.48207	0.0138327	0.571095	0.567686	MLXIPL/PIH1D1/SMARCA4	3	0.243292	19
GO:0032372	negative regulation of sterol transport	3/748	12/17011	0.25	5.68549	3.48207	0.0138327	0.571095	0.567686	SHH/APOC3/APOE	3	0.243292	19
GO:0032375	negative regulation of cholesterol transport	3/748	12/17011	0.25	5.68549	3.48207	0.0138327	0.571095	0.567686	SHH/APOC3/APOE	3	0.243292	19
GO:0034380	high-density lipoprotein particle assembly	3/748	12/17011	0.25	5.68549	3.48207	0.0138327	0.571095	0.567686	ABCA7/APOE/ZDHHC8	3	0.243292	19
GO:0035774	positive regulation of insulin secretion involved in cellular response to glucose stimulus	5/748	33/17011	0.151515	3.44575	3.01598	0.0138519	0.571095	0.567686	NADK/C1QTNF12/BAIAP3/TRPM4/PLA2G6	5	0.243292	19
GO:0009129	pyrimidine nucleoside monophosphate metabolic process	4/748	22/17011	0.181818	4.13491	3.1554	0.0144131	0.583125	0.579644	UCK2/CAD/DHODH/UCKL1	4	0.234238	19
GO:0032785	negative regulation of DNA-templated transcription, elongation	4/748	22/17011	0.181818	4.13491	3.1554	0.0144131	0.583125	0.579644	NELFA/SHH/RECQL5/SIRT6	4	0.234238	19
GO:0032006	regulation of TOR signaling	13/748	150/17011	0.0866667	1.97097	2.56161	0.015116	0.605898	0.602281	DGKQ/CASTOR2/LAMTOR4/ENDOG/GPR137/NPRL3/WDR24/MLST8/TSC2/CTNS/PIH1D1/KPTN/STK11	13	0.217601	19
GO:0044774	mitotic DNA integrity checkpoint signaling	8/748	74/17011	0.108108	2.45859	2.69671	0.0157368	0.624996	0.621265	PPP1R10/MUS81/RAD9A/DGKZ/PLK1/CDK5RAP3/BABAM1/NOP53	8	0.204123	19
GO:0019319	hexose biosynthetic process	9/748	89/17011	0.101124	2.29975	2.63652	0.016202	0.637622	0.633816	ZNF692/C1QTNF12/MST1/DGKQ/SLC25A10/SIRT7/KAT2A/SIRT6/STK11	9	0.195437	19
GO:0042073	intraciliary transport	6/748	47/17011	0.12766	2.90323	2.80207	0.0163868	0.639085	0.63527	SSNA1/DYNC2I2/IFT140/CEP131/FUZ/IFT27	6	0.194441	19
GO:0044782	cilium organization	28/748	416/17011	0.0673077	1.53071	2.35027	0.017134	0.644707	0.640858	DUSP23/CCDC28B/CROCC/STK36/RAB17/DNAH1/TRAPPC14/PPP1R35/SSNA1/INPP5E/DYNC2I2/IFT140/DNAAF8/CDK10/ENKD1/WDR90/CEP131/MKS1/FBF1/CSNK1D/LAMA5/RSPH6A/FUZ/TPGS1/EVI5L/DNAAF3/IFT27/CFAP410	28	0.190638	19
GO:0043113	receptor clustering	7/748	61/17011	0.114754	2.60974	2.70108	0.0171718	0.644707	0.640858	AGRN/DVL1/SCRIB/SSNA1/MADCAM1/APOE/PICK1	7	0.190638	19
GO:0010896	regulation of triglyceride catabolic process	3/748	13/17011	0.230769	5.24815	3.28606	0.0174038	0.644707	0.640858	PNPLA2/APOC3/PLIN5	3	0.190638	19
GO:0090209	negative regulation of triglyceride metabolic process	3/748	13/17011	0.230769	5.24815	3.28606	0.0174038	0.644707	0.640858	APOC3/PLIN5/APOE	3	0.190638	19
GO:0045862	positive regulation of proteolysis	17/748	220/17011	0.0772727	1.75733	2.42473	0.0175281	0.644707	0.640858	DVL1/AURKAIP1/DNAJB2/PSMC3/ADAM8/PLK1/STUB1/PSMC5/CSNK1D/TMEM259/HSPBP1/NOP53/RCN3/HPN/APOE/SIRT6/DDA1	17	0.190638	19
GO:0009156	ribonucleoside monophosphate biosynthetic process	5/748	35/17011	0.142857	3.24885	2.85614	0.017636	0.644707	0.640858	UCK2/AMPD2/CAD/DHODH/UCKL1	5	0.190638	19
GO:0045739	positive regulation of DNA repair	12/748	137/17011	0.0875912	1.992	2.50014	0.0177224	0.644707	0.640858	MAD2L2/DMAP1/PARP3/INO80E/SPIRE2/WRAP53/BABAM1/TMEM161A/PNKP/SIRT6/SMARCA4/HDAC10	12	0.190638	19
GO:0071333	cellular response to glucose stimulus	12/748	137/17011	0.0875912	1.992	2.50014	0.0177224	0.644707	0.640858	NADK/C1QTNF12/MLXIPL/CDK16/ENDOG/BAIAP3/FOXA2/RAB11B/PIH1D1/TRPM4/SMARCA4/PLA2G6	12	0.190638	19
GO:0046364	monosaccharide biosynthetic process	9/748	91/17011	0.0989011	2.24921	2.56246	0.018504	0.66753	0.663545	ZNF692/C1QTNF12/MST1/DGKQ/SLC25A10/SIRT7/KAT2A/SIRT6/STK11	9	0.175529	19
GO:1903052	positive regulation of proteolysis involved in protein catabolic process	12/748	138/17011	0.0869565	1.97756	2.47281	0.0186638	0.667733	0.663747	DVL1/DNAJB2/PSMC3/PLK1/STUB1/PSMC5/CSNK1D/TMEM259/HSPBP1/NOP53/SIRT6/DDA1	12	0.175397	19
GO:0007039	protein catabolic process in the vacuole	4/748	24/17011	0.166667	3.79033	2.93363	0.0195382	0.679136	0.675082	AP5Z1/DPP7/TCIRG1/SLC17A9	4	0.168043	19
GO:0009219	pyrimidine deoxyribonucleotide metabolic process	4/748	24/17011	0.166667	3.79033	2.93363	0.0195382	0.679136	0.675082	DTYMK/SMUG1/NEIL1/DCTPP1	4	0.168043	19
GO:0050650	chondroitin sulfate proteoglycan biosynthetic process	4/748	24/17011	0.166667	3.79033	2.93363	0.0195382	0.679136	0.675082	B3GALT6/CHPF/CHST12/B3GAT3	4	0.168043	19
GO:0009123	nucleoside monophosphate metabolic process	8/748	77/17011	0.103896	2.3628	2.5704	0.0196101	0.679136	0.675082	UCK2/AMPD2/DTYMK/CAD/DNPH1/AK1/DHODH/UCKL1	8	0.168043	19
GO:1904262	negative regulation of TORC1 signaling	6/748	49/17011	0.122449	2.78473	2.68309	0.0198313	0.681348	0.67728	CASTOR2/NPRL3/WDR24/TSC2/KPTN/STK11	6	0.166631	19
GO:0071331	cellular response to hexose stimulus	12/748	140/17011	0.0857143	1.94931	2.41883	0.0206583	0.689922	0.685803	NADK/C1QTNF12/MLXIPL/CDK16/ENDOG/BAIAP3/FOXA2/RAB11B/PIH1D1/TRPM4/SMARCA4/PLA2G6	12	0.1612	19
GO:0009259	ribonucleotide metabolic process	25/748	368/17011	0.0679348	1.54497	2.26665	0.0211281	0.689922	0.685803	UCK2/NADK/AMPD2/CAD/NDUFS6/NUDT3/MLXIPL/NDUFB11/TAFAZZIN/NDUFB9/AK1/NDUFV1/NDUFS8/ATP6V0C/ANTKMT/VPS9D1/NME4/DHODH/NME3/MLST8/CTNS/UCKL1/NDUFA3/SIRT6/NDUFS7	25	0.1612	19
GO:0002467	germinal center formation	3/748	14/17011	0.214286	4.87328	3.10928	0.0214394	0.689922	0.685803	UNC13D/PKN1/BCL3	3	0.1612	19
GO:0006287	base-excision repair, gap-filling	3/748	14/17011	0.214286	4.87328	3.10928	0.0214394	0.689922	0.685803	NEIL1/PNKP/POLD1	3	0.1612	19
GO:0098840	protein transport along microtubule	3/748	14/17011	0.214286	4.87328	3.10928	0.0214394	0.689922	0.685803	MAPK8IP3/CEP131/CAMSAP3	3	0.1612	19
GO:0099118	microtubule-based protein transport	3/748	14/17011	0.214286	4.87328	3.10928	0.0214394	0.689922	0.685803	MAPK8IP3/CEP131/CAMSAP3	3	0.1612	19
GO:0006024	glycosaminoglycan biosynthetic process	6/748	50/17011	0.12	2.72904	2.62583	0.0217252	0.689922	0.685803	B3GALT6/CHPF/B4GALT7/CHST12/B3GAT3/SMPD3	6	0.1612	19
GO:0006120	mitochondrial electron transport, NADH to ubiquinone	6/748	50/17011	0.12	2.72904	2.62583	0.0217252	0.689922	0.685803	NDUFS6/NDUFB9/NDUFV1/NDUFS8/NDUFA3/NDUFS7	6	0.1612	19
GO:0007040	lysosome organization	10/748	109/17011	0.0917431	2.08642	2.44031	0.0217287	0.689922	0.685803	TMEM9/TMEM175/TFEB/AP5Z1/TCIRG1/FHIP1B/SPNS1/ATP6V0C/CHMP1A/HOOK2	10	0.1612	19
GO:0080171	lytic vacuole organization	10/748	109/17011	0.0917431	2.08642	2.44031	0.0217287	0.689922	0.685803	TMEM9/TMEM175/TFEB/AP5Z1/TCIRG1/FHIP1B/SPNS1/ATP6V0C/CHMP1A/HOOK2	10	0.1612	19
GO:1902110	positive regulation of mitochondrial membrane permeability involved in apoptotic process	5/748	37/17011	0.135135	3.07324	2.70745	0.0220464	0.689922	0.685803	STPG1/HIP1R/SIVA1/ZNF205/RHOT2	5	0.1612	19
GO:0016072	rRNA metabolic process	19/748	261/17011	0.0727969	1.65555	2.28886	0.0220565	0.689922	0.685803	METTL25B/WDR46/BOP1/TRMT112/MACROH2A2/POP5/BRF1/TSR3/RPUSD1/PELP1/SIRT7/NOP53/PIH1D1/REXO1/TRIR/KRI1/SMARCA4/RRP1/SLX9	19	0.1612	19
GO:0001678	intracellular glucose homeostasis	13/748	158/17011	0.0822785	1.87118	2.35938	0.0222792	0.689922	0.685803	NADK/C1QTNF12/GCKR/MLXIPL/CDK16/ENDOG/BAIAP3/FOXA2/RAB11B/PIH1D1/TRPM4/SMARCA4/PLA2G6	13	0.1612	19
GO:0051656	establishment of organelle localization	31/748	482/17011	0.0643154	1.46266	2.20985	0.0223948	0.689922	0.685803	PEX14/PEF1/CROCC/PMF1/TMEM201/RAB17/VAMP8/YKT6/SCRIB/KIFC2/GPSM1/MAP4K2/EML3/TCIRG1/SMPD3/PLK1/CHMP1A/SPIRE2/KIF22/ENKD1/IL4R/RHOT2/PKD1/BAIAP3/SNF8/UNC13D/CSNK1D/BLOC1S3/RAB11B/LIN7B/STK11	31	0.1612	19
GO:0098719	sodium ion import across plasma membrane	4/748	25/17011	0.16	3.63872	2.83152	0.0224715	0.689922	0.685803	SCNN1D/SLC9A3/SLC5A2/TRPM4	4	0.1612	19
GO:0071326	cellular response to monosaccharide stimulus	12/748	142/17011	0.084507	1.92186	2.36573	0.0228069	0.695291	0.69114	NADK/C1QTNF12/MLXIPL/CDK16/ENDOG/BAIAP3/FOXA2/RAB11B/PIH1D1/TRPM4/SMARCA4/PLA2G6	12	0.157834	19
GO:0008380	RNA splicing	29/748	446/17011	0.0650224	1.47874	2.19722	0.0233896	0.708068	0.703841	SCNM1/SF3B4/CCNL2/PRKRIP1/FAM50A/TAF6L/TRPT1/TSSC4/SFSWAP/PUS1/SLC39A5/SGF29/PRMT7/SRRM2/KAT2A/ATXN7L3/DDX39A/SUGP1/U2AF1L4/SCAF1/SNRNP70/AKAP8L/YJU2B/CIRBP/RBM42/SNRPA/CLASRP/UPF1/ESS2	29	0.149925	19
GO:0010506	regulation of autophagy	24/748	356/17011	0.0674157	1.53317	2.18031	0.025478	0.743703	0.739263	ZDHHC19/TFEB/RNF5/TECPR1/ATP6V0E2/CDK16/NRBP2/ENDOG/GPSM1/WASHC1/GPR137/ULK3/NPRL3/ATP6V0C/STUB1/WDR24/MLST8/TSC2/GFAP/CDK5RAP3/SNRNP70/DAPK3/STK11/TOM1	24	0.128601	19
GO:0019985	translesion synthesis	4/748	26/17011	0.153846	3.49877	2.73453	0.0256587	0.743703	0.739263	MAD2L2/FAAP20/PARP10/POLD1	4	0.128601	19
GO:0034377	plasma lipoprotein particle assembly	4/748	26/17011	0.153846	3.49877	2.73453	0.0256587	0.743703	0.739263	APOC3/ABCA7/APOE/ZDHHC8	4	0.128601	19
GO:0018230	peptidyl-L-cysteine S-palmitoylation	3/748	15/17011	0.2	4.5484	2.94854	0.0259411	0.743703	0.739263	ZDHHC19/ZDHHC12/ZDHHC8	3	0.128601	19
GO:0018231	peptidyl-S-diacylglycerol-L-cysteine biosynthetic process from peptidyl-cysteine	3/748	15/17011	0.2	4.5484	2.94854	0.0259411	0.743703	0.739263	ZDHHC19/ZDHHC12/ZDHHC8	3	0.128601	19
GO:0060026	convergent extension	3/748	15/17011	0.2	4.5484	2.94854	0.0259411	0.743703	0.739263	DVL1/LBX2/WNT11	3	0.128601	19
GO:2001138	regulation of phospholipid transport	3/748	15/17011	0.2	4.5484	2.94854	0.0259411	0.743703	0.739263	PRAP1/ABCA7/APOE	3	0.128601	19
GO:2001140	positive regulation of phospholipid transport	3/748	15/17011	0.2	4.5484	2.94854	0.0259411	0.743703	0.739263	PRAP1/ABCA7/APOE	3	0.128601	19
GO:0019693	ribose phosphate metabolic process	25/748	376/17011	0.0664894	1.5121	2.15347	0.0265866	0.757193	0.752673	UCK2/NADK/AMPD2/CAD/NDUFS6/NUDT3/MLXIPL/NDUFB11/TAFAZZIN/NDUFB9/AK1/NDUFV1/NDUFS8/ATP6V0C/ANTKMT/VPS9D1/NME4/DHODH/NME3/MLST8/CTNS/UCKL1/NDUFA3/SIRT6/NDUFS7	25	0.120793	19
GO:0046473	phosphatidic acid metabolic process	5/748	39/17011	0.128205	2.91564	2.56851	0.027116	0.757511	0.752989	GPAT2/DGKQ/DGKZ/SLC27A1/PLA2G6	5	0.120611	19
GO:1902686	mitochondrial outer membrane permeabilization involved in programmed cell death	5/748	39/17011	0.128205	2.91564	2.56851	0.027116	0.757511	0.752989	STPG1/HIP1R/SIVA1/ZNF205/RHOT2	5	0.120611	19
GO:0036503	ERAD pathway	10/748	113/17011	0.0884956	2.01256	2.31604	0.0271227	0.757511	0.752989	FBXO44/DNAJB2/RNF5/MAN1B1/STUB1/TMEM259/RCN3/UBXN6/FBXO17/SDF2L1	10	0.120611	19
GO:0006397	mRNA processing	31/748	490/17011	0.0632653	1.43878	2.11362	0.0273037	0.757678	0.753155	SCNM1/SF3B4/RPUSD3/MBLAC1/SRRT/PRKRIP1/FAM50A/CPSF1/TSSC4/SFSWAP/PUS1/SLC39A5/TRMT61A/PRMT7/SRRM2/SAFB/DDX39A/SUGP1/U2AF1L4/SCAF1/SNRNP70/AKAP8L/YJU2B/CIRBP/RBM42/SNRPA/CLASRP/UPF1/SAFB2/ESS2/TRMT2A	31	0.120516	19
GO:0007032	endosome organization	9/748	98/17011	0.0918367	2.08855	2.31768	0.0284339	0.779052	0.774402	TMEM9/FHIP1B/PHETA1/ATP6V0C/CHMP1A/SNF8/HOOK2/MVB12A/TOM1	9	0.108433	19
GO:0042157	lipoprotein metabolic process	9/748	98/17011	0.0918367	2.08855	2.31768	0.0284339	0.779052	0.774402	LYPLA2/ZDHHC19/ZDHHC12/CTSD/APOC3/ABHD17A/APOE/ZDHHC8/APOL1	9	0.108433	19
GO:0030203	glycosaminoglycan metabolic process	8/748	83/17011	0.0963855	2.192	2.33461	0.0293072	0.789806	0.785091	B3GALT6/CHPF/LYG2/IDUA/B4GALT7/CHST12/B3GAT3/SMPD3	8	0.10248	19
GO:0070328	triglyceride homeostasis	5/748	40/17011	0.125	2.84275	2.50233	0.0299065	0.789806	0.785091	GCKR/MLXIPL/PNPLA2/APOC3/APOE	5	0.10248	19
GO:0010906	regulation of glucose metabolic process	9/748	99/17011	0.0909091	2.06745	2.2844	0.030108	0.789806	0.785091	ZNF692/C1QTNF12/MST1/DGKQ/PHKG2/SIRT7/KAT2A/SIRT6/STK11	9	0.10248	19
GO:0007006	mitochondrial membrane organization	10/748	115/17011	0.0869565	1.97756	2.25582	0.0301508	0.789806	0.785091	STPG1/CHCHD6/TAFAZZIN/HIP1R/SIVA1/ZNF205/RHOT2/TIMM50/TIMM13/MICOS13	10	0.10248	19
GO:0043455	regulation of secondary metabolic process	3/748	16/17011	0.1875	4.26412	2.80136	0.0309078	0.789806	0.785091	CTNS/GIPC1/MFSD12	3	0.10248	19
GO:0048021	regulation of melanin biosynthetic process	3/748	16/17011	0.1875	4.26412	2.80136	0.0309078	0.789806	0.785091	CTNS/GIPC1/MFSD12	3	0.10248	19
GO:1900376	regulation of secondary metabolite biosynthetic process	3/748	16/17011	0.1875	4.26412	2.80136	0.0309078	0.789806	0.785091	CTNS/GIPC1/MFSD12	3	0.10248	19
GO:0042593	glucose homeostasis	18/748	253/17011	0.0711462	1.61801	2.12395	0.0309195	0.789806	0.785091	NADK/C1QTNF12/POMC/GCKR/MLXIPL/CDK16/ENDOG/BAIAP3/ASPSCR1/FOXA2/RAB11B/PIH1D1/SIRT6/DHPS/TRPM4/STK11/SMARCA4/PLA2G6	18	0.10248	19
GO:0018107	peptidyl-threonine phosphorylation	7/748	69/17011	0.101449	2.30716	2.33331	0.0315259	0.789806	0.785091	CAD/DGKQ/PLK1/CDK10/CADM4/MAP3K10/STK11	7	0.10248	19
GO:0016197	endosomal transport	20/748	290/17011	0.0689655	1.56841	2.09379	0.0317613	0.789806	0.785091	RAB17/ALS2CL/AP5Z1/MICALL2/YKT6/SCRIB/WASHC1/FHIP1B/PHETA1/CHMP1A/BAIAP3/SNF8/SLC66A2/ARFRP1/RAB11B/UBXN6/HOOK2/TBC1D17/MVB12A/TOM1	20	0.10248	19
GO:0033500	carbohydrate homeostasis	18/748	254/17011	0.0708661	1.61164	2.10627	0.0319721	0.789806	0.785091	NADK/C1QTNF12/POMC/GCKR/MLXIPL/CDK16/ENDOG/BAIAP3/ASPSCR1/FOXA2/RAB11B/PIH1D1/SIRT6/DHPS/TRPM4/STK11/SMARCA4/PLA2G6	18	0.10248	19
GO:0006639	acylglycerol metabolic process	11/748	133/17011	0.0827068	1.88092	2.18727	0.032676	0.789806	0.785091	LYPLA2/FAAH/GPAT2/DGKQ/PNPLA2/APOC3/DGKZ/LMF1/PLIN5/APOE/SLC27A1	11	0.10248	19
GO:0008033	tRNA processing	11/748	133/17011	0.0827068	1.88092	2.18727	0.032676	0.789806	0.785091	LAGE3/TRPT1/TRMT112/POP5/PUS1/TRMT61A/DUS2/ADAT3/QTRT1/TRMT1/TRMT2A	11	0.10248	19
GO:0009649	entrainment of circadian clock	4/748	28/17011	0.142857	3.24885	2.55409	0.0328098	0.789806	0.785091	USP2/MTA1/GNA11/CRTC1	4	0.10248	19
GO:0019359	nicotinamide nucleotide biosynthetic process	4/748	28/17011	0.142857	3.24885	2.55409	0.0328098	0.789806	0.785091	NADK/PARP10/AFMID/ASPDH	4	0.10248	19
GO:0019363	pyridine nucleotide biosynthetic process	4/748	28/17011	0.142857	3.24885	2.55409	0.0328098	0.789806	0.785091	NADK/PARP10/AFMID/ASPDH	4	0.10248	19
GO:0043173	nucleotide salvage	4/748	28/17011	0.142857	3.24885	2.55409	0.0328098	0.789806	0.785091	UCK2/AMPD2/PARP10/UCKL1	4	0.10248	19
GO:0035794	positive regulation of mitochondrial membrane permeability	5/748	41/17011	0.121951	2.77341	2.43817	0.0328714	0.789806	0.785091	STPG1/HIP1R/SIVA1/ZNF205/RHOT2	5	0.10248	19
GO:0055090	acylglycerol homeostasis	5/748	41/17011	0.121951	2.77341	2.43817	0.0328714	0.789806	0.785091	GCKR/MLXIPL/PNPLA2/APOC3/APOE	5	0.10248	19
GO:0090207	regulation of triglyceride metabolic process	5/748	41/17011	0.121951	2.77341	2.43817	0.0328714	0.789806	0.785091	PNPLA2/APOC3/PLIN5/APOE/SLC27A1	5	0.10248	19
GO:0045912	negative regulation of carbohydrate metabolic process	6/748	55/17011	0.109091	2.48094	2.35918	0.0330226	0.789806	0.785091	C1QTNF12/GCKR/MST1/SMPD3/KAT2A/SIRT6	6	0.10248	19
GO:0046148	pigment biosynthetic process	6/748	55/17011	0.109091	2.48094	2.35918	0.0330226	0.789806	0.785091	SLC6A9/HMBS/SLC25A39/CTNS/GIPC1/MFSD12	6	0.10248	19
GO:0046605	regulation of centrosome cycle	6/748	55/17011	0.109091	2.48094	2.35918	0.0330226	0.789806	0.785091	CCNL2/PPP1R35/FBXW5/CHMP1A/CEP131/KAT2A	6	0.10248	19
GO:0000075	cell cycle checkpoint signaling	14/748	185/17011	0.0756757	1.72101	2.11467	0.0340742	0.801375	0.796591	MAD2L2/PPP1R10/MUS81/RAD9A/DGKZ/PRAP1/PLK1/TELO2/CDK5RAP3/BABAM1/NOP53/CAMSAP3/BRD4/DOT1L	14	0.0961642	19
GO:0045333	cellular respiration	17/748	238/17011	0.0714286	1.62443	2.0805	0.0341296	0.801375	0.796591	MTFR1L/NDUFS6/UQCC2/MLXIPL/ABCD1/NDUFB11/TAFAZZIN/NDUFB9/COX8A/NDUFV1/NDUFS8/ME3/ANTKMT/NOP53/NDUFA3/ETFB/NDUFS7	17	0.0961642	19
GO:1903050	regulation of proteolysis involved in protein catabolic process	17/748	238/17011	0.0714286	1.62443	2.0805	0.0341296	0.801375	0.796591	DVL1/DNAJB2/SHH/PANO1/PSMC3/PLK1/STUB1/PKD1/PSMC5/CSNK1D/TMEM259/GIPC1/HSPBP1/NOP53/APOE/SIRT6/DDA1	17	0.0961642	19
GO:0006638	neutral lipid metabolic process	11/748	134/17011	0.0820896	1.86688	2.16056	0.0342468	0.801375	0.796591	LYPLA2/FAAH/GPAT2/DGKQ/PNPLA2/APOC3/DGKZ/LMF1/PLIN5/APOE/SLC27A1	11	0.0961642	19
GO:0051650	establishment of vesicle localization	15/748	203/17011	0.0738916	1.68044	2.09162	0.0347461	0.802524	0.797733	PEF1/RAB17/YKT6/SCRIB/KIFC2/MAP4K2/TCIRG1/SMPD3/BAIAP3/SNF8/CSNK1D/BLOC1S3/RAB11B/LIN7B/STK11	15	0.0955422	19
GO:1902600	proton transmembrane transport	14/748	186/17011	0.0752688	1.71176	2.09323	0.0354249	0.802524	0.797733	TMEM175/SLC9A3/NDUFS6/ATP6V0E2/NDUFB9/COX8A/NDUFV1/NDUFS8/TCIRG1/ATP6V0C/CTNS/SLC17A7/NDUFA3/NDUFS7	14	0.0955422	19
GO:0006476	protein deacetylation	5/748	42/17011	0.119048	2.70738	2.3759	0.0360129	0.802524	0.797733	BRMS1/SGF29/SIRT7/KAT2A/SIRT6	5	0.0955422	19
GO:0046461	neutral lipid catabolic process	5/748	42/17011	0.119048	2.70738	2.3759	0.0360129	0.802524	0.797733	LYPLA2/FAAH/PNPLA2/APOC3/PLIN5	5	0.0955422	19
GO:0046464	acylglycerol catabolic process	5/748	42/17011	0.119048	2.70738	2.3759	0.0360129	0.802524	0.797733	LYPLA2/FAAH/PNPLA2/APOC3/PLIN5	5	0.0955422	19
GO:0060236	regulation of mitotic spindle organization	5/748	42/17011	0.119048	2.70738	2.3759	0.0360129	0.802524	0.797733	PARP3/EML3/PLK1/CHMP1A/PKD1	5	0.0955422	19
GO:0071322	cellular response to carbohydrate stimulus	12/748	152/17011	0.0789474	1.79542	2.11254	0.036078	0.802524	0.797733	NADK/C1QTNF12/MLXIPL/CDK16/ENDOG/BAIAP3/FOXA2/RAB11B/PIH1D1/TRPM4/SMARCA4/PLA2G6	12	0.0955422	19
GO:0009163	nucleoside biosynthetic process	3/748	17/17011	0.176471	4.01329	2.66576	0.0363351	0.802524	0.797733	DTYMK/DNPH1/UCKL1	3	0.0955422	19
GO:0032048	cardiolipin metabolic process	3/748	17/17011	0.176471	4.01329	2.66576	0.0363351	0.802524	0.797733	TAFAZZIN/SLC27A1/PLA2G6	3	0.0955422	19
GO:0032510	endosome to lysosome transport via multivesicular body sorting pathway	3/748	17/17011	0.176471	4.01329	2.66576	0.0363351	0.802524	0.797733	CHMP1A/UBXN6/MVB12A	3	0.0955422	19
GO:0034404	nucleobase-containing small molecule biosynthetic process	3/748	17/17011	0.176471	4.01329	2.66576	0.0363351	0.802524	0.797733	DTYMK/DNPH1/UCKL1	3	0.0955422	19
GO:0065005	protein-lipid complex assembly	4/748	29/17011	0.137931	3.13682	2.46988	0.0367787	0.803592	0.798795	APOC3/ABCA7/APOE/ZDHHC8	4	0.0949646	19
GO:2001032	regulation of double-strand break repair via nonhomologous end joining	4/748	29/17011	0.137931	3.13682	2.46988	0.0367787	0.803592	0.798795	MAD2L2/PARP3/WRAP53/PNKP	4	0.0949646	19
GO:0008589	regulation of smoothened signaling pathway	8/748	87/17011	0.091954	2.09122	2.18837	0.0373542	0.803592	0.798795	STK36/SHH/ULK3/IFT140/MGRN1/TEDC2/MKS1/FUZ	8	0.0949646	19
GO:0034243	regulation of transcription elongation by RNA polymerase II	8/748	87/17011	0.091954	2.09122	2.18837	0.0373542	0.803592	0.798795	NELFA/INTS1/SHH/PWWP2B/RECQL5/BRD4/SIRT6/MED15	8	0.0949646	19
GO:0030301	cholesterol transport	9/748	103/17011	0.0873786	1.98716	2.15508	0.0374915	0.803592	0.798795	LDLRAP1/NAXE/SHH/APOC3/ABCA7/YJEFN3/APOE/COMT/ZDHHC8	9	0.0949646	19
GO:0016236	macroautophagy	24/748	370/17011	0.0648649	1.47516	1.98175	0.0375547	0.803592	0.798795	ATG4B/VAMP8/ZDHHC19/RNF5/AP5Z1/TECPR1/ATP6V0E2/TAFAZZIN/NRBP2/GPSM1/CTSD/TCIRG1/ULK3/ATP6V0C/CHMP1A/STUB1/WDR24/TSC2/SNF8/CDK5RAP3/UBXN6/MVB12A/HDAC10/TOM1	24	0.0949646	19
GO:0051648	vesicle localization	16/748	223/17011	0.0717489	1.63171	2.03645	0.0376829	0.803592	0.798795	PEF1/RAB17/YKT6/SCRIB/KIFC2/MAP4K2/TCIRG1/SMPD3/BAIAP3/SNF8/CSNK1D/BLOC1S3/RAB11B/LIN7B/TPGS1/STK11	16	0.0949646	19
GO:0045010	actin nucleation	6/748	57/17011	0.105263	2.39389	2.26065	0.038438	0.809436	0.804604	ARPC5L/WASHC1/RNH1/HIP1R/SPIRE2/PICK1	6	0.0918176	19
GO:0006303	double-strand break repair via nonhomologous end joining	7/748	72/17011	0.0972222	2.21103	2.2084	0.0385179	0.809436	0.804604	MAD2L2/PARP3/POLM/PAXX/PLK1/WRAP53/PNKP	7	0.0918176	19
GO:2000036	regulation of stem cell population maintenance	7/748	72/17011	0.0972222	2.21103	2.2084	0.0385179	0.809436	0.804604	BRMS1/TAF6L/KAT2A/SIRT6/BICRA/CNOT3/SMARCA4	7	0.0918176	19
GO:0042770	signal transduction in response to DNA damage	13/748	171/17011	0.0760234	1.72892	2.05452	0.0388973	0.81197	0.807123	MAD2L2/PPP1R10/MUS81/RAD9A/DGKZ/PLK1/TELO2/CDK5RAP3/BABAM1/NOP53/BRD4/DOT1L/BCL3	13	0.0904599	19
GO:0009124	nucleoside monophosphate biosynthetic process	5/748	43/17011	0.116279	2.64442	2.31544	0.0393331	0.81197	0.807123	UCK2/AMPD2/CAD/DHODH/UCKL1	5	0.0904599	19
GO:1902108	regulation of mitochondrial membrane permeability involved in apoptotic process	5/748	43/17011	0.116279	2.64442	2.31544	0.0393331	0.81197	0.807123	STPG1/HIP1R/SIVA1/ZNF205/RHOT2	5	0.0904599	19
GO:0006885	regulation of pH	9/748	104/17011	0.0865385	1.96806	2.12367	0.0395145	0.81197	0.807123	TMEM9/TMEM175/SLC9A3/ATP6V0E2/TCIRG1/RHCG/SPNS1/ROGDI/ATP6V0C	9	0.0904599	19
GO:0032024	positive regulation of insulin secretion	8/748	88/17011	0.0909091	2.06745	2.15305	0.0395763	0.81197	0.807123	NADK/C1QTNF12/CAPN10/BAIAP3/GNA11/SIRT6/TRPM4/PLA2G6	8	0.0904599	19
GO:0033108	mitochondrial respiratory chain complex assembly	10/748	121/17011	0.0826446	1.8795	2.08218	0.0406531	0.81587	0.811	UQCC2/NDUFB11/TAFAZZIN/NDUFB9/NDUFS8/COX14/NDUFA3/NDUFS7/SDHAF1/PET100	10	0.088379	19
GO:0034315	regulation of Arp2/3 complex-mediated actin nucleation	4/748	30/17011	0.133333	3.03226	2.38925	0.0410116	0.81587	0.811	WASHC1/RNH1/HIP1R/PICK1	4	0.088379	19
GO:0060765	regulation of androgen receptor signaling pathway	4/748	30/17011	0.133333	3.03226	2.38925	0.0410116	0.81587	0.811	SAFB/PKN1/SAFB2/SMARCA4	4	0.088379	19
GO:0032007	negative regulation of TOR signaling	7/748	73/17011	0.0958904	2.18074	2.16814	0.0410569	0.81587	0.811	CASTOR2/ENDOG/NPRL3/WDR24/TSC2/KPTN/STK11	7	0.088379	19
GO:0006023	aminoglycan biosynthetic process	6/748	58/17011	0.103448	2.35262	2.21293	0.0413454	0.81587	0.811	B3GALT6/CHPF/B4GALT7/CHST12/B3GAT3/SMPD3	6	0.088379	19
GO:2001252	positive regulation of chromosome organization	9/748	105/17011	0.0857143	1.94931	2.0926	0.0416102	0.81587	0.811	PPP1R10/PRAP1/INO80E/SLX4/ACD/WRAP53/PNKP/SIRT6/NCAPH2	9	0.088379	19
GO:0007346	regulation of mitotic cell cycle	30/748	489/17011	0.0613497	1.39521	1.90177	0.0417358	0.81587	0.811	TP73/MAD2L2/AURKAIP1/OBSL1/PPP1R10/MBLAC1/SCRIB/EIF4EBP1/FBXW5/SHB/MUS81/RAD9A/CDK2AP2/USP2/DGKZ/PRAP1/SMPD3/PLK1/CDK10/PKD1/E4F1/CDK3/CDK5RAP3/CDC25B/BABAM1/NOP53/PIN1/BRD4/DAPK3/SMARCA4	30	0.088379	19
GO:0006595	polyamine metabolic process	3/748	18/17011	0.166667	3.79033	2.54015	0.0422164	0.81587	0.811	SRM/DHPS/HDAC10	3	0.088379	19
GO:0009223	pyrimidine deoxyribonucleotide catabolic process	3/748	18/17011	0.166667	3.79033	2.54015	0.0422164	0.81587	0.811	SMUG1/NEIL1/DCTPP1	3	0.088379	19
GO:0010310	regulation of hydrogen peroxide metabolic process	3/748	18/17011	0.166667	3.79033	2.54015	0.0422164	0.81587	0.811	NOXA1/ZNF205/CTNS	3	0.088379	19
GO:0045475	locomotor rhythm	3/748	18/17011	0.166667	3.79033	2.54015	0.0422164	0.81587	0.811	USP2/MTA1/ROGDI	3	0.088379	19
GO:0090083	regulation of inclusion body assembly	3/748	18/17011	0.166667	3.79033	2.54015	0.0422164	0.81587	0.811	DNAJB2/CDC34/APOE	3	0.088379	19
GO:1902430	negative regulation of amyloid-beta formation	3/748	18/17011	0.166667	3.79033	2.54015	0.0422164	0.81587	0.811	ABCA7/PIN1/APOE	3	0.088379	19
GO:0010508	positive regulation of autophagy	12/748	156/17011	0.0769231	1.74938	2.01653	0.0426725	0.821018	0.816117	ZDHHC19/TFEB/CDK16/ENDOG/GPSM1/NPRL3/STUB1/WDR24/TSC2/CDK5RAP3/STK11/TOM1	12	0.0856473	19
GO:0050796	regulation of insulin secretion	13/748	174/17011	0.0747126	1.69911	1.98789	0.0437283	0.834899	0.829915	NADK/C1QTNF12/CAPN10/UQCC2/CDK16/TCIRG1/BAIAP3/FOXA2/GNA11/SIRT6/TRPM4/PICK1/PLA2G6	13	0.0783661	19
GO:2000060	positive regulation of ubiquitin-dependent protein catabolic process	9/748	106/17011	0.0849057	1.93092	2.06187	0.0437796	0.834899	0.829915	DVL1/DNAJB2/PLK1/STUB1/CSNK1D/HSPBP1/NOP53/SIRT6/DDA1	9	0.0783661	19
GO:0009161	ribonucleoside monophosphate metabolic process	6/748	59/17011	0.101695	2.31274	2.1662	0.0443877	0.840165	0.83515	UCK2/AMPD2/CAD/AK1/DHODH/UCKL1	6	0.0756353	19
GO:0006261	DNA-templated DNA replication	12/748	157/17011	0.0764331	1.73824	1.99296	0.0444439	0.840165	0.83515	POLE4/LRWD1/MCM7/ENDOG/MUS81/RECQL5/PNKP/CAMSAP3/CDC34/POLD1/POLRMT/UPF1	12	0.0756353	19
GO:0022900	electron transport chain	10/748	123/17011	0.0813008	1.84894	2.02649	0.0446498	0.840387	0.83537	NDUFS6/TAFAZZIN/NDUFB9/NDOR1/COX8A/NDUFV1/NDUFS8/NDUFA3/ETFB/NDUFS7	10	0.0755207	19
GO:0050654	chondroitin sulfate proteoglycan metabolic process	4/748	31/17011	0.129032	2.93445	2.31192	0.0455087	0.852845	0.847754	B3GALT6/CHPF/CHST12/B3GAT3	4	0.0691297	19
GO:0032206	positive regulation of telomere maintenance	7/748	75/17011	0.0933333	2.12258	2.08952	0.0464551	0.856874	0.851759	PPP1R10/INO80E/SLX4/ACD/WRAP53/PNKP/SIRT6	7	0.0670832	19
GO:0006284	base-excision repair	5/748	45/17011	0.111111	2.52689	2.19951	0.0465154	0.856874	0.851759	SMUG1/NEIL1/PNKP/SIRT6/POLD1	5	0.0670832	19
GO:0034314	Arp2/3 complex-mediated actin nucleation	5/748	45/17011	0.111111	2.52689	2.19951	0.0465154	0.856874	0.851759	ARPC5L/WASHC1/RNH1/HIP1R/PICK1	5	0.0670832	19
GO:1905710	positive regulation of membrane permeability	5/748	45/17011	0.111111	2.52689	2.19951	0.0465154	0.856874	0.851759	STPG1/HIP1R/SIVA1/ZNF205/RHOT2	5	0.0670832	19
GO:0015980	energy derivation by oxidation of organic compounds	22/748	341/17011	0.0645161	1.46722	1.86912	0.0472274	0.866302	0.861131	MTFR1L/POMC/NDUFS6/UQCC2/MLXIPL/ABCD1/PPP1R3F/NDUFB11/TAFAZZIN/NDUFB9/COX8A/NDUFV1/NDUFS8/ME3/PHKG2/ANTKMT/ACADVL/NOP53/NDUFA3/ETFB/NDUFS7/COMT	22	0.0623307	19
GO:0030206	chondroitin sulfate biosynthetic process	3/748	19/17011	0.157895	3.59084	2.42325	0.0485428	0.875591	0.870365	B3GALT6/CHPF/CHST12	3	0.0576985	19
GO:0035269	protein O-linked mannosylation	3/748	19/17011	0.157895	3.59084	2.42325	0.0485428	0.875591	0.870365	DPM3/LARGE2/POMT2	3	0.0576985	19
GO:1902992	negative regulation of amyloid precursor protein catabolic process	3/748	19/17011	0.157895	3.59084	2.42325	0.0485428	0.875591	0.870365	ABCA7/PIN1/APOE	3	0.0576985	19
GO:1904666	regulation of ubiquitin protein ligase activity	3/748	19/17011	0.157895	3.59084	2.42325	0.0485428	0.875591	0.870365	MAD2L2/PLK1/UBE2S	3	0.0576985	19
GO:0007005	mitochondrion organization	27/748	438/17011	0.0616438	1.4019	1.82751	0.048935	0.879003	0.873756	MTFR1L/STPG1/ATAD3A/ATAD3B/CHCHD6/UQCC2/NDUFB11/TAFAZZIN/SHARPIN/NDUFB9/ENDOG/NDUFS8/HIP1R/COX14/SIVA1/ZNF205/NME3/RHOT2/SIRT7/TIMM50/TIMM13/NDUFA3/MICOS13/NDUFS7/SDHAF1/PET100/TRABD	27	0.0560098	19
GO:0006921	cellular component disassembly involved in execution phase of apoptosis	4/748	32/17011	0.125	2.84275	2.23763	0.0502695	0.882968	0.877697	CAPN10/SHARPIN/ENDOG/CDK5RAP3	4	0.0540553	19
GO:1903715	regulation of aerobic respiration	4/748	32/17011	0.125	2.84275	2.23763	0.0502695	0.882968	0.877697	UQCC2/MLXIPL/ABCD1/NOP53	4	0.0540553	19
GO:0030072	peptide hormone secretion	17/748	250/17011	0.068	1.54645	1.86671	0.0502861	0.882968	0.877697	NADK/KISS1/C1QTNF12/CAPN10/UQCC2/CDK16/TOR2A/TCIRG1/SMPD3/BAIAP3/FOXA2/GNA11/RAB11B/SIRT6/TRPM4/PICK1/PLA2G6	17	0.0540553	19
GO:0010824	regulation of centrosome duplication	5/748	46/17011	0.108696	2.47195	2.14387	0.0503795	0.882968	0.877697	PPP1R35/FBXW5/CHMP1A/CEP131/KAT2A	5	0.0540553	19
GO:0071763	nuclear membrane organization	5/748	46/17011	0.108696	2.47195	2.14387	0.0503795	0.882968	0.877697	REEP4/BANF1/PLK1/CHMP1A/AKAP8L	5	0.0540553	19
GO:0090224	regulation of spindle organization	5/748	46/17011	0.108696	2.47195	2.14387	0.0503795	0.882968	0.877697	PARP3/EML3/PLK1/CHMP1A/PKD1	5	0.0540553	19
GO:0009306	protein secretion	23/748	363/17011	0.0633609	1.44095	1.82124	0.0510496	0.891104	0.885785	NADK/C1QTNF12/CAPN10/MON1A/APBB3/UQCC2/CDK16/GSDMD/TCIRG1/ADAM8/BAIAP3/FOXA2/GNA11/BLOC1S3/RAB11B/RCN3/APOE/SIRT6/TRPM4/COMT/PICK1/RHBDD3/PLA2G6	23	0.0500715	19
GO:0019318	hexose metabolic process	16/748	233/17011	0.0686695	1.56168	1.8514	0.0524155	0.911273	0.905833	ZNF692/C1QTNF12/GMPPB/MST1/DGKQ/BRAT1/GDPGP1/MAN2C1/PHKG2/PMM2/SLC25A10/SIRT7/KAT2A/SIRT6/STK11/POFUT2	16	0.0403516	19
GO:0042886	amide transport	21/748	327/17011	0.0642202	1.46049	1.80323	0.0537012	0.921873	0.91637	NADK/KISS1/C1QTNF12/CAPN10/UQCC2/ABCD1/CDK16/TOR2A/TCIRG1/SMPD3/BAIAP3/SLC25A39/FOXA2/GNA11/RAB11B/SIRT6/TRPM4/SLC27A1/PICK1/PLA2G6/SLC19A1	21	0.0353288	19
GO:0006356	regulation of transcription by RNA polymerase I	5/748	47/17011	0.106383	2.41936	2.08968	0.0544263	0.921873	0.91637	MACROH2A2/SIRT7/NOP53/PIH1D1/SMARCA4	5	0.0353288	19
GO:2000781	positive regulation of double-strand break repair	8/748	94/17011	0.0851064	1.93549	1.95049	0.0547581	0.921873	0.91637	MAD2L2/DMAP1/PARP3/SPIRE2/WRAP53/PNKP/SIRT6/SMARCA4	8	0.0353288	19
GO:0035592	establishment of protein localization to extracellular region	23/748	366/17011	0.0628415	1.42914	1.77992	0.0549853	0.921873	0.91637	NADK/C1QTNF12/CAPN10/MON1A/APBB3/UQCC2/CDK16/GSDMD/TCIRG1/ADAM8/BAIAP3/FOXA2/GNA11/BLOC1S3/RAB11B/RCN3/APOE/SIRT6/TRPM4/COMT/PICK1/RHBDD3/PLA2G6	23	0.0353288	19
GO:0062012	regulation of small molecule metabolic process	21/748	328/17011	0.0640244	1.45604	1.78857	0.0551174	0.921873	0.91637	LDLRAP1/ZNF692/C1QTNF12/GMPPA/MST1/DGKQ/MLXIPL/ABCD1/TAFAZZIN/APOC3/PHKG2/ANTKMT/MLST8/SIRT7/ACADVL/KAT2A/CD320/PLIN5/APOE/SIRT6/STK11	21	0.0353288	19
GO:0048026	positive regulation of mRNA splicing, via spliceosome	4/748	33/17011	0.121212	2.7566	2.16616	0.0552927	0.921873	0.91637	SLC39A5/SNRNP70/CIRBP/UPF1	4	0.0353288	19
GO:0090162	establishment of epithelial cell polarity	4/748	33/17011	0.121212	2.7566	2.16616	0.0552927	0.921873	0.91637	SHH/PKD1/FBF1/CAMSAP3	4	0.0353288	19
GO:0097345	mitochondrial outer membrane permeabilization	4/748	33/17011	0.121212	2.7566	2.16616	0.0552927	0.921873	0.91637	HIP1R/SIVA1/ZNF205/RHOT2	4	0.0353288	19
GO:0042407	cristae formation	3/748	20/17011	0.15	3.4113	2.31398	0.0553035	0.921873	0.91637	CHCHD6/TAFAZZIN/MICOS13	3	0.0353288	19
GO:1905146	lysosomal protein catabolic process	3/748	20/17011	0.15	3.4113	2.31398	0.0553035	0.921873	0.91637	AP5Z1/DPP7/SLC17A9	3	0.0353288	19
GO:0044458	motile cilium assembly	7/748	78/17011	0.0897436	2.04095	1.97611	0.0553678	0.921873	0.91637	DNAH1/ENKD1/CEP131/MKS1/RSPH6A/TPGS1/DNAAF3	7	0.0353288	19
GO:0007224	smoothened signaling pathway	11/748	146/17011	0.0753425	1.71344	1.8567	0.057392	0.930556	0.925001	STK36/SHH/ULK3/IFT140/MGRN1/TEDC2/MKS1/FUZ/MAP3K10/IFT27/CFAP410	11	0.0312576	19
GO:0010257	NADH dehydrogenase complex assembly	6/748	63/17011	0.0952381	2.1659	1.98827	0.057928	0.930556	0.925001	NDUFB11/TAFAZZIN/NDUFB9/NDUFS8/NDUFA3/NDUFS7	6	0.0312576	19
GO:0032981	mitochondrial respiratory chain complex I assembly	6/748	63/17011	0.0952381	2.1659	1.98827	0.057928	0.930556	0.925001	NDUFB11/TAFAZZIN/NDUFB9/NDUFS8/NDUFA3/NDUFS7	6	0.0312576	19
GO:0006364	rRNA processing	15/748	218/17011	0.0688073	1.56482	1.8	0.0581596	0.930556	0.925001	METTL25B/WDR46/BOP1/TRMT112/POP5/TSR3/RPUSD1/PELP1/SIRT7/NOP53/PIH1D1/REXO1/KRI1/RRP1/SLX9	15	0.0312576	19
GO:0072330	monocarboxylic acid biosynthetic process	15/748	218/17011	0.0688073	1.56482	1.8	0.0581596	0.930556	0.925001	LTC4S/HSD17B8/CHST12/MLXIPL/ABCD1/PTGES2/GATD1/FADS3/APOC3/CYP46A1/ACSF3/DECR2/ACADVL/GAMT/GPX4	15	0.0312576	19
GO:0015918	sterol transport	9/748	112/17011	0.0803571	1.82748	1.88425	0.0583865	0.930556	0.925001	LDLRAP1/NAXE/SHH/APOC3/ABCA7/YJEFN3/APOE/COMT/ZDHHC8	9	0.0312576	19
GO:0032204	regulation of telomere maintenance	9/748	112/17011	0.0803571	1.82748	1.88425	0.0583865	0.930556	0.925001	PARP3/PPP1R10/INO80E/SLX4/ACD/WRAP53/PNKP/SIRT6/UPF1	9	0.0312576	19
GO:0062014	negative regulation of small molecule metabolic process	9/748	112/17011	0.0803571	1.82748	1.88425	0.0583865	0.930556	0.925001	C1QTNF12/GMPPA/MST1/APOC3/ACADVL/KAT2A/PLIN5/APOE/SIRT6	9	0.0312576	19
GO:0018210	peptidyl-threonine modification	7/748	79/17011	0.0886076	2.01511	1.93944	0.0585591	0.930556	0.925001	CAD/DGKQ/PLK1/CDK10/CADM4/MAP3K10/STK11	7	0.0312576	19
GO:1905952	regulation of lipid localization	12/748	165/17011	0.0727273	1.65396	1.81029	0.0604674	0.930556	0.925001	LDLRAP1/NAXE/POMC/SHH/PNPLA2/APOC3/PRAP1/ABCA7/YJEFN3/PLIN5/APOE/ZDHHC8	12	0.0312576	19
GO:0000154	rRNA modification	4/748	34/17011	0.117647	2.67553	2.09731	0.060576	0.930556	0.925001	METTL25B/TRMT112/TSR3/RPUSD1	4	0.0312576	19
GO:0007035	vacuolar acidification	4/748	34/17011	0.117647	2.67553	2.09731	0.060576	0.930556	0.925001	TMEM9/ATP6V0E2/TCIRG1/ATP6V0C	4	0.0312576	19
GO:0032373	positive regulation of sterol transport	4/748	34/17011	0.117647	2.67553	2.09731	0.060576	0.930556	0.925001	LDLRAP1/ABCA7/APOE/ZDHHC8	4	0.0312576	19
GO:0032376	positive regulation of cholesterol transport	4/748	34/17011	0.117647	2.67553	2.09731	0.060576	0.930556	0.925001	LDLRAP1/ABCA7/APOE/ZDHHC8	4	0.0312576	19
GO:0006260	DNA replication	18/748	275/17011	0.0654545	1.48857	1.75173	0.0606605	0.930556	0.925001	POLE4/ING5/LRWD1/MCM7/ENDOG/MUS81/INO80E/KCTD13/SLX4/E4F1/CHTF18/RECQL5/PNKP/CAMSAP3/CDC34/POLD1/POLRMT/UPF1	18	0.0312576	19
GO:0043433	negative regulation of DNA-binding transcription factor activity	10/748	130/17011	0.0769231	1.74938	1.83941	0.0607042	0.930556	0.925001	PEX14/MAD2L2/PARP10/BRMS1/SIVA1/CDK5RAP3/FOXA2/RBCK1/MAP3K10/BCL3	10	0.0312576	19
GO:0045834	positive regulation of lipid metabolic process	10/748	130/17011	0.0769231	1.74938	1.83941	0.0607042	0.930556	0.925001	LDLRAP1/MLXIPL/ABCD1/TAFAZZIN/PNPLA2/MLST8/PLIN5/APOE/SLC27A1/PLA2G6	10	0.0312576	19
GO:0022904	respiratory electron transport chain	9/748	113/17011	0.079646	1.81131	1.85571	0.061092	0.930556	0.925001	NDUFS6/TAFAZZIN/NDUFB9/COX8A/NDUFV1/NDUFS8/NDUFA3/ETFB/NDUFS7	9	0.0312576	19
GO:0090277	positive regulation of peptide hormone secretion	9/748	113/17011	0.079646	1.81131	1.85571	0.061092	0.930556	0.925001	NADK/KISS1/C1QTNF12/CAPN10/BAIAP3/GNA11/SIRT6/TRPM4/PLA2G6	9	0.0312576	19
GO:0050994	regulation of lipid catabolic process	6/748	64/17011	0.09375	2.13206	1.94588	0.061659	0.930556	0.925001	RARRES2/ABCD1/PNPLA2/APOC3/PLIN5/SIRT6	6	0.0312576	19
GO:0072348	sulfur compound transport	6/748	64/17011	0.09375	2.13206	1.94588	0.061659	0.930556	0.925001	ABCD1/SLC25A10/SLC25A39/CTNS/MFSD12/SLC27A1	6	0.0312576	19
GO:1905515	non-motile cilium assembly	6/748	64/17011	0.09375	2.13206	1.94588	0.061659	0.930556	0.925001	IFT140/ENKD1/CEP131/MKS1/CSNK1D/FUZ	6	0.0312576	19
GO:0002790	peptide secretion	17/748	257/17011	0.0661479	1.50433	1.74714	0.061877	0.930556	0.925001	NADK/KISS1/C1QTNF12/CAPN10/UQCC2/CDK16/TOR2A/TCIRG1/SMPD3/BAIAP3/FOXA2/GNA11/RAB11B/SIRT6/TRPM4/PICK1/PLA2G6	17	0.0312576	19
GO:0006244	pyrimidine nucleotide catabolic process	3/748	21/17011	0.142857	3.24885	2.21145	0.062486	0.930556	0.925001	SMUG1/NEIL1/DCTPP1	3	0.0312576	19
GO:0032402	melanosome transport	3/748	21/17011	0.142857	3.24885	2.21145	0.062486	0.930556	0.925001	RAB17/BLOC1S3/RAB11B	3	0.0312576	19
GO:0035268	protein mannosylation	3/748	21/17011	0.142857	3.24885	2.21145	0.062486	0.930556	0.925001	DPM3/LARGE2/POMT2	3	0.0312576	19
GO:0045722	positive regulation of gluconeogenesis	3/748	21/17011	0.142857	3.24885	2.21145	0.062486	0.930556	0.925001	SIRT7/KAT2A/STK11	3	0.0312576	19
GO:0090208	positive regulation of triglyceride metabolic process	3/748	21/17011	0.142857	3.24885	2.21145	0.062486	0.930556	0.925001	PNPLA2/PLIN5/SLC27A1	3	0.0312576	19
GO:0042773	ATP synthesis coupled electron transport	8/748	97/17011	0.0824742	1.87563	1.85475	0.0635733	0.930556	0.925001	NDUFS6/TAFAZZIN/NDUFB9/COX8A/NDUFV1/NDUFS8/NDUFA3/NDUFS7	8	0.0312576	19
GO:0042775	mitochondrial ATP synthesis coupled electron transport	8/748	97/17011	0.0824742	1.87563	1.85475	0.0635733	0.930556	0.925001	NDUFS6/TAFAZZIN/NDUFB9/COX8A/NDUFV1/NDUFS8/NDUFA3/NDUFS7	8	0.0312576	19
GO:0006654	phosphatidic acid biosynthetic process	4/748	35/17011	0.114286	2.59908	2.03091	0.0661166	0.930556	0.925001	GPAT2/DGKQ/DGKZ/SLC27A1	4	0.0312576	19
GO:0071425	hematopoietic stem cell proliferation	4/748	35/17011	0.114286	2.59908	2.03091	0.0661166	0.930556	0.925001	THPO/SHB/BABAM1/YJEFN3	4	0.0312576	19
GO:0071692	protein localization to extracellular region	23/748	374/17011	0.0614973	1.39857	1.6715	0.066527	0.930556	0.925001	NADK/C1QTNF12/CAPN10/MON1A/APBB3/UQCC2/CDK16/GSDMD/TCIRG1/ADAM8/BAIAP3/FOXA2/GNA11/BLOC1S3/RAB11B/RCN3/APOE/SIRT6/TRPM4/COMT/PICK1/RHBDD3/PLA2G6	23	0.0312576	19
GO:0090276	regulation of peptide hormone secretion	14/748	204/17011	0.0686275	1.56072	1.72791	0.0666949	0.930556	0.925001	NADK/KISS1/C1QTNF12/CAPN10/UQCC2/CDK16/TCIRG1/BAIAP3/FOXA2/GNA11/SIRT6/TRPM4/PICK1/PLA2G6	14	0.0312576	19
GO:0006022	aminoglycan metabolic process	8/748	98/17011	0.0816327	1.85649	1.82359	0.0666968	0.930556	0.925001	B3GALT6/CHPF/LYG2/IDUA/B4GALT7/CHST12/B3GAT3/SMPD3	8	0.0312576	19
GO:0002793	positive regulation of peptide secretion	9/748	115/17011	0.0782609	1.77981	1.79948	0.0667398	0.930556	0.925001	NADK/KISS1/C1QTNF12/CAPN10/BAIAP3/GNA11/SIRT6/TRPM4/PLA2G6	9	0.0312576	19
GO:0062013	positive regulation of small molecule metabolic process	11/748	150/17011	0.0733333	1.66775	1.76164	0.0669743	0.930556	0.925001	LDLRAP1/MLXIPL/ABCD1/TAFAZZIN/PHKG2/MLST8/SIRT7/KAT2A/PLIN5/APOE/STK11	11	0.0312576	19
GO:0001188	RNA polymerase I preinitiation complex assembly	2/748	10/17011	0.2	4.5484	2.40712	0.0687506	0.930556	0.925001	TAF1C/SMARCA4	2	0.0312576	19
GO:0001408	guanine nucleotide transport	2/748	10/17011	0.2	4.5484	2.40712	0.0687506	0.930556	0.925001	SLC17A9/SLC19A1	2	0.0312576	19
GO:0003140	determination of left/right asymmetry in lateral mesoderm	2/748	10/17011	0.2	4.5484	2.40712	0.0687506	0.930556	0.925001	SHH/NCLN	2	0.0312576	19
GO:0006183	GTP biosynthetic process	2/748	10/17011	0.2	4.5484	2.40712	0.0687506	0.930556	0.925001	NME4/NME3	2	0.0312576	19
GO:0007084	mitotic nuclear membrane reassembly	2/748	10/17011	0.2	4.5484	2.40712	0.0687506	0.930556	0.925001	REEP4/BANF1	2	0.0312576	19
GO:0008582	regulation of synaptic assembly at neuromuscular junction	2/748	10/17011	0.2	4.5484	2.40712	0.0687506	0.930556	0.925001	AGRN/LIN7B	2	0.0312576	19
GO:0031509	subtelomeric heterochromatin formation	2/748	10/17011	0.2	4.5484	2.40712	0.0687506	0.930556	0.925001	SIRT6/DOT1L	2	0.0312576	19
GO:0046834	lipid phosphorylation	2/748	10/17011	0.2	4.5484	2.40712	0.0687506	0.930556	0.925001	DGKQ/DGKZ	2	0.0312576	19
GO:0060192	negative regulation of lipase activity	2/748	10/17011	0.2	4.5484	2.40712	0.0687506	0.930556	0.925001	APOC3/PLIN5	2	0.0312576	19
GO:0060768	regulation of epithelial cell proliferation involved in prostate gland development	2/748	10/17011	0.2	4.5484	2.40712	0.0687506	0.930556	0.925001	SHH/STK11	2	0.0312576	19
GO:0070203	regulation of establishment of protein localization to telomere	2/748	10/17011	0.2	4.5484	2.40712	0.0687506	0.930556	0.925001	ACD/WRAP53	2	0.0312576	19
GO:0072014	proximal tubule development	2/748	10/17011	0.2	4.5484	2.40712	0.0687506	0.930556	0.925001	PKD1/CTNS	2	0.0312576	19
GO:0072205	metanephric collecting duct development	2/748	10/17011	0.2	4.5484	2.40712	0.0687506	0.930556	0.925001	SHH/PKD1	2	0.0312576	19
GO:0097017	renal protein absorption	2/748	10/17011	0.2	4.5484	2.40712	0.0687506	0.930556	0.925001	CTNS/COMT	2	0.0312576	19
GO:0101024	mitotic nuclear membrane organization	2/748	10/17011	0.2	4.5484	2.40712	0.0687506	0.930556	0.925001	REEP4/BANF1	2	0.0312576	19
GO:1901838	positive regulation of transcription of nucleolar large rRNA by RNA polymerase I	2/748	10/17011	0.2	4.5484	2.40712	0.0687506	0.930556	0.925001	PIH1D1/SMARCA4	2	0.0312576	19
GO:1990481	mRNA pseudouridine synthesis	2/748	10/17011	0.2	4.5484	2.40712	0.0687506	0.930556	0.925001	RPUSD3/PUS1	2	0.0312576	19
GO:2000234	positive regulation of rRNA processing	2/748	10/17011	0.2	4.5484	2.40712	0.0687506	0.930556	0.925001	TRMT112/SIRT7	2	0.0312576	19
GO:0140014	mitotic nuclear division	18/748	280/17011	0.0642857	1.46198	1.67166	0.0695096	0.930556	0.925001	MAD2L2/AURKAIP1/OBSL1/REEP4/FBXW5/BANF1/EML3/PRAP1/SMPD3/PLK1/CHMP1A/KIF22/CCDC61/PIN1/UBE2S/AKAP8L/DAPK3/NCAPH2	18	0.0312576	19
GO:0006383	transcription by RNA polymerase III	6/748	66/17011	0.0909091	2.06745	1.86338	0.069538	0.930556	0.925001	POLR2H/SNAPC4/PRDX5/BRF1/POLRMT/POLR2F	6	0.0312576	19
GO:0071897	DNA biosynthetic process	12/748	169/17011	0.0710059	1.61482	1.72264	0.0697579	0.930556	0.925001	MAD2L2/FAAP20/POLE4/ING5/PARP3/POLM/PARP10/SMPD3/ACD/CHTF18/WRAP53/POLD1	12	0.0312576	19
GO:0032784	regulation of DNA-templated transcription elongation	8/748	99/17011	0.0808081	1.83774	1.79279	0.0699133	0.930556	0.925001	NELFA/INTS1/SHH/PWWP2B/RECQL5/BRD4/SIRT6/MED15	8	0.0312576	19
GO:0007042	lysosomal lumen acidification	3/748	22/17011	0.136364	3.10118	2.11492	0.0700765	0.930556	0.925001	TMEM9/TCIRG1/ATP6V0C	3	0.0312576	19
GO:0015919	peroxisomal membrane transport	3/748	22/17011	0.136364	3.10118	2.11492	0.0700765	0.930556	0.925001	PEX14/ABCD1/PEX16	3	0.0312576	19
GO:0030204	chondroitin sulfate metabolic process	3/748	22/17011	0.136364	3.10118	2.11492	0.0700765	0.930556	0.925001	B3GALT6/CHPF/CHST12	3	0.0312576	19
GO:0032401	establishment of melanosome localization	3/748	22/17011	0.136364	3.10118	2.11492	0.0700765	0.930556	0.925001	RAB17/BLOC1S3/RAB11B	3	0.0312576	19
GO:0043574	peroxisomal transport	3/748	22/17011	0.136364	3.10118	2.11492	0.0700765	0.930556	0.925001	PEX14/ABCD1/PEX16	3	0.0312576	19
GO:0051904	pigment granule transport	3/748	22/17011	0.136364	3.10118	2.11492	0.0700765	0.930556	0.925001	RAB17/BLOC1S3/RAB11B	3	0.0312576	19
GO:0097502	mannosylation	3/748	22/17011	0.136364	3.10118	2.11492	0.0700765	0.930556	0.925001	DPM3/LARGE2/POMT2	3	0.0312576	19
GO:0006301	postreplication repair	4/748	36/17011	0.111111	2.52689	1.96678	0.0719111	0.942564	0.936937	MAD2L2/FAAP20/PARP10/POLD1	4	0.0256894	19
GO:0050685	positive regulation of mRNA processing	4/748	36/17011	0.111111	2.52689	1.96678	0.0719111	0.942564	0.936937	SLC39A5/SNRNP70/CIRBP/UPF1	4	0.0256894	19
GO:0006368	transcription elongation by RNA polymerase II	9/748	117/17011	0.0769231	1.74938	1.74435	0.0727055	0.942564	0.936937	NELFA/INTS1/SHH/PWWP2B/RECQL5/BRD4/SIRT6/ELOF1/MED15	9	0.0256894	19
GO:0002791	regulation of peptide secretion	14/748	207/17011	0.0676328	1.5381	1.67051	0.0732754	0.942564	0.936937	NADK/KISS1/C1QTNF12/CAPN10/UQCC2/CDK16/TCIRG1/BAIAP3/FOXA2/GNA11/SIRT6/TRPM4/PICK1/PLA2G6	14	0.0256894	19
GO:0030073	insulin secretion	14/748	207/17011	0.0676328	1.5381	1.67051	0.0732754	0.942564	0.936937	NADK/C1QTNF12/CAPN10/UQCC2/CDK16/TCIRG1/BAIAP3/FOXA2/GNA11/RAB11B/SIRT6/TRPM4/PICK1/PLA2G6	14	0.0256894	19
GO:0032368	regulation of lipid transport	10/748	135/17011	0.0740741	1.68459	1.71264	0.0742111	0.942564	0.936937	LDLRAP1/NAXE/POMC/SHH/APOC3/PRAP1/ABCA7/YJEFN3/APOE/ZDHHC8	10	0.0256894	19
GO:2000058	regulation of ubiquitin-dependent protein catabolic process	12/748	171/17011	0.0701754	1.59593	1.67967	0.0747322	0.942564	0.936937	DVL1/DNAJB2/SHH/PANO1/PLK1/STUB1/CSNK1D/GIPC1/HSPBP1/NOP53/SIRT6/DDA1	12	0.0256894	19
GO:0050708	regulation of protein secretion	17/748	264/17011	0.0643939	1.46445	1.63106	0.0751777	0.942564	0.936937	NADK/C1QTNF12/CAPN10/APBB3/UQCC2/CDK16/TCIRG1/ADAM8/BAIAP3/FOXA2/GNA11/APOE/SIRT6/TRPM4/PICK1/RHBDD3/PLA2G6	17	0.0256894	19
GO:0015833	peptide transport	18/748	283/17011	0.0636042	1.44649	1.62436	0.0752183	0.942564	0.936937	NADK/KISS1/C1QTNF12/CAPN10/UQCC2/CDK16/TOR2A/TCIRG1/SMPD3/BAIAP3/SLC25A39/FOXA2/GNA11/RAB11B/SIRT6/TRPM4/PICK1/PLA2G6	18	0.0256894	19
GO:0042147	retrograde transport, endosome to Golgi	8/748	101/17011	0.0792079	1.80134	1.73225	0.0766265	0.942564	0.936937	AP5Z1/YKT6/WASHC1/PHETA1/BAIAP3/SLC66A2/ARFRP1/TBC1D17	8	0.0256894	19
GO:0007093	mitotic cell cycle checkpoint signaling	10/748	136/17011	0.0735294	1.6722	1.68792	0.077121	0.942564	0.936937	MAD2L2/PPP1R10/MUS81/RAD9A/DGKZ/PRAP1/PLK1/CDK5RAP3/BABAM1/NOP53	10	0.0256894	19
GO:0051052	regulation of DNA metabolic process	29/748	499/17011	0.0581162	1.32168	1.56414	0.0772357	0.942564	0.936937	MAD2L2/DMAP1/ING5/PARP3/PPP1R10/MCM7/ENDOG/TAF6L/SGF29/INO80E/PLK1/SPIRE2/KCTD13/SLX4/ACD/CHTF18/RECQL5/SIRT7/KAT2A/ATXN7L3/WRAP53/BABAM1/TMEM161A/PNKP/CAMSAP3/SIRT6/UPF1/SMARCA4/HDAC10	29	0.0256894	19
GO:0051646	mitochondrion localization	5/748	52/17011	0.0961538	2.18673	1.83804	0.0773892	0.942564	0.936937	BRAT1/RHOT2/PKD1/KAT2A/PLIN5	5	0.0256894	19
GO:0090087	regulation of peptide transport	14/748	209/17011	0.0669856	1.52339	1.63274	0.0778905	0.942564	0.936937	NADK/KISS1/C1QTNF12/CAPN10/UQCC2/CDK16/TCIRG1/BAIAP3/FOXA2/GNA11/SIRT6/TRPM4/PICK1/PLA2G6	14	0.0256894	19
GO:0006516	glycoprotein catabolic process	4/748	37/17011	0.108108	2.45859	1.90478	0.0779553	0.942564	0.936937	FBXO44/IDUA/MAN1B1/FBXO17	4	0.0256894	19
GO:0007095	mitotic G2 DNA damage checkpoint signaling	4/748	37/17011	0.108108	2.45859	1.90478	0.0779553	0.942564	0.936937	PLK1/CDK5RAP3/BABAM1/NOP53	4	0.0256894	19
GO:0045880	positive regulation of smoothened signaling pathway	4/748	37/17011	0.108108	2.45859	1.90478	0.0779553	0.942564	0.936937	STK36/SHH/ULK3/TEDC2	4	0.0256894	19
GO:0002082	regulation of oxidative phosphorylation	3/748	23/17011	0.130435	2.96635	2.02374	0.0780599	0.942564	0.936937	UQCC2/MLXIPL/ABCD1	3	0.0256894	19
GO:0043153	entrainment of circadian clock by photoperiod	3/748	23/17011	0.130435	2.96635	2.02374	0.0780599	0.942564	0.936937	USP2/MTA1/CRTC1	3	0.0256894	19
GO:0051905	establishment of pigment granule localization	3/748	23/17011	0.130435	2.96635	2.02374	0.0780599	0.942564	0.936937	RAB17/BLOC1S3/RAB11B	3	0.0256894	19
GO:0070166	enamel mineralization	3/748	23/17011	0.130435	2.96635	2.02374	0.0780599	0.942564	0.936937	TCIRG1/ROGDI/FAM20A	3	0.0256894	19
GO:0140112	extracellular vesicle biogenesis	3/748	23/17011	0.130435	2.96635	2.02374	0.0780599	0.942564	0.936937	ARRDC1/SMPD3/SNF8	3	0.0256894	19
GO:0140861	DNA repair-dependent chromatin remodeling	3/748	23/17011	0.130435	2.96635	2.02374	0.0780599	0.942564	0.936937	SIRT7/BABAM1/SIRT6	3	0.0256894	19
GO:1901659	glycosyl compound biosynthetic process	3/748	23/17011	0.130435	2.96635	2.02374	0.0780599	0.942564	0.936937	DTYMK/DNPH1/UCKL1	3	0.0256894	19
GO:1901673	regulation of mitotic spindle assembly	3/748	23/17011	0.130435	2.96635	2.02374	0.0780599	0.942564	0.936937	EML3/PLK1/CHMP1A	3	0.0256894	19
GO:2000001	regulation of DNA damage checkpoint	3/748	23/17011	0.130435	2.96635	2.02374	0.0780599	0.942564	0.936937	PPP1R10/TELO2/BRD4	3	0.0256894	19
GO:0043086	negative regulation of catalytic activity	18/748	285/17011	0.0631579	1.43634	1.59312	0.079193	0.942564	0.936937	MAD2L2/GCKR/PRKRIP1/PHPT1/GPSM1/PRDX5/MAPK8IP1/BANF1/APOC3/HRAS/NEIL1/PLK1/TSC2/CDK5RAP3/APBA3/PNKP/PLIN5/APOE	18	0.0256894	19
GO:0008643	carbohydrate transport	10/748	137/17011	0.0729927	1.66	1.6634	0.0801008	0.942564	0.936937	C1QTNF12/CAPN10/SLC2A8/SMPD3/SLC5A2/ASPSCR1/CTNS/SIRT6/MFSD12/SLC27A1	10	0.0256894	19
GO:0015914	phospholipid transport	8/748	102/17011	0.0784314	1.78368	1.70249	0.0801232	0.942564	0.936937	ANO9/APOC3/PRAP1/SPNS1/SLC66A2/ABCA7/APOE/ATP8B3	8	0.0256894	19
GO:0031023	microtubule organizing center organization	11/748	155/17011	0.0709677	1.61395	1.64673	0.0803291	0.942564	0.936937	CROCC/CCNL2/PPP1R35/HAUS7/FBXW5/SAC3D1/PLK1/CHMP1A/CEP131/KAT2A/CCDC61	11	0.0256894	19
GO:0000491	small nucleolar ribonucleoprotein complex assembly	2/748	11/17011	0.181818	4.13491	2.23048	0.0816463	0.942564	0.936937	NOPCHAP1/PIH1D1	2	0.0256894	19
GO:0006703	estrogen biosynthetic process	2/748	11/17011	0.181818	4.13491	2.23048	0.0816463	0.942564	0.936937	HSD17B8/DHRS11	2	0.0256894	19
GO:0016479	negative regulation of transcription by RNA polymerase I	2/748	11/17011	0.181818	4.13491	2.23048	0.0816463	0.942564	0.936937	MACROH2A2/NOP53	2	0.0256894	19
GO:0031943	regulation of glucocorticoid metabolic process	2/748	11/17011	0.181818	4.13491	2.23048	0.0816463	0.942564	0.936937	DGKQ/STUB1	2	0.0256894	19
GO:0032000	positive regulation of fatty acid beta-oxidation	2/748	11/17011	0.181818	4.13491	2.23048	0.0816463	0.942564	0.936937	ABCD1/PLIN5	2	0.0256894	19
GO:0033089	positive regulation of T cell differentiation in thymus	2/748	11/17011	0.181818	4.13491	2.23048	0.0816463	0.942564	0.936937	SHH/ADAM8	2	0.0256894	19
GO:0034384	high-density lipoprotein particle clearance	2/748	11/17011	0.181818	4.13491	2.23048	0.0816463	0.942564	0.936937	APOC3/APOE	2	0.0256894	19
GO:0043174	nucleoside salvage	2/748	11/17011	0.181818	4.13491	2.23048	0.0816463	0.942564	0.936937	DNPH1/UCKL1	2	0.0256894	19
GO:0046940	nucleoside monophosphate phosphorylation	2/748	11/17011	0.181818	4.13491	2.23048	0.0816463	0.942564	0.936937	DTYMK/AK1	2	0.0256894	19
GO:0060020	Bergmann glial cell differentiation	2/748	11/17011	0.181818	4.13491	2.23048	0.0816463	0.942564	0.936937	SHH/GFAP	2	0.0256894	19
GO:0060346	bone trabecula formation	2/748	11/17011	0.181818	4.13491	2.23048	0.0816463	0.942564	0.936937	THBS3/CHAD	2	0.0256894	19
GO:0060767	epithelial cell proliferation involved in prostate gland development	2/748	11/17011	0.181818	4.13491	2.23048	0.0816463	0.942564	0.936937	SHH/STK11	2	0.0256894	19
GO:0070202	regulation of establishment of protein localization to chromosome	2/748	11/17011	0.181818	4.13491	2.23048	0.0816463	0.942564	0.936937	ACD/WRAP53	2	0.0256894	19
GO:0070213	protein auto-ADP-ribosylation	2/748	11/17011	0.181818	4.13491	2.23048	0.0816463	0.942564	0.936937	PARP3/PARP10	2	0.0256894	19
GO:0090085	regulation of protein deubiquitination	2/748	11/17011	0.181818	4.13491	2.23048	0.0816463	0.942564	0.936937	DNAJB2/NOP53	2	0.0256894	19
GO:0098937	anterograde dendritic transport	2/748	11/17011	0.181818	4.13491	2.23048	0.0816463	0.942564	0.936937	RAB17/KIFC2	2	0.0256894	19
GO:1903564	regulation of protein localization to cilium	2/748	11/17011	0.181818	4.13491	2.23048	0.0816463	0.942564	0.936937	CROCC/INPP5E	2	0.0256894	19
GO:1905383	protein localization to presynapse	2/748	11/17011	0.181818	4.13491	2.23048	0.0816463	0.942564	0.936937	DVL1/MAPK8IP3	2	0.0256894	19
GO:0007088	regulation of mitotic nuclear division	9/748	120/17011	0.075	1.70565	1.66362	0.0822536	0.942564	0.936937	MAD2L2/AURKAIP1/OBSL1/FBXW5/PRAP1/SMPD3/PLK1/PIN1/DAPK3	9	0.0256894	19
GO:1902749	regulation of cell cycle G2/M phase transition	9/748	120/17011	0.075	1.70565	1.66362	0.0822536	0.942564	0.936937	CCNQ/PLK1/CDK10/CDK3/CDK5RAP3/CDC25B/BABAM1/NOP53/BRD4	9	0.0256894	19
GO:0046503	glycerolipid catabolic process	6/748	69/17011	0.0869565	1.97756	1.74498	0.0823948	0.942564	0.936937	LYPLA2/FAAH/PNPLA2/APOC3/PLIN5/PLA2G6	6	0.0256894	19
GO:0030490	maturation of SSU-rRNA	5/748	53/17011	0.0943396	2.14547	1.79117	0.0825206	0.942564	0.936937	WDR46/TRMT112/TSR3/KRI1/SLX9	5	0.0256894	19
GO:1904263	positive regulation of TORC1 signaling	5/748	53/17011	0.0943396	2.14547	1.79117	0.0825206	0.942564	0.936937	LAMTOR4/GPR137/WDR24/CTNS/PIH1D1	5	0.0256894	19
GO:0006163	purine nucleotide metabolic process	26/748	444/17011	0.0585586	1.33174	1.51903	0.08457	0.963431	0.957679	NADK/AMPD2/NDUFS6/DNPH1/NUDT3/MLXIPL/NDUFB11/TAFAZZIN/PARP10/NDUFB9/AK1/PRDX5/NDUFV1/NDUFS8/ATP6V0C/ANTKMT/VPS9D1/NME4/NME3/MLST8/AFMID/CTNS/ASPDH/NDUFA3/SIRT6/NDUFS7	26	0.0161796	19
GO:0021915	neural tube development	11/748	157/17011	0.0700637	1.59339	1.60191	0.0861047	0.964208	0.958452	DVL1/CHRD/SHH/SCRIB/IFT140/PKD1/TSC2/MKS1/KAT2A/FUZ/ZNF358	11	0.0158294	19
GO:0051348	negative regulation of transferase activity	11/748	157/17011	0.0700637	1.59339	1.60191	0.0861047	0.964208	0.958452	MAD2L2/GCKR/PRKRIP1/PHPT1/MAPK8IP1/BANF1/PLK1/TSC2/CDK5RAP3/PNKP/APOE	11	0.0158294	19
GO:0032400	melanosome localization	3/748	24/17011	0.125	2.84275	1.93738	0.0864201	0.964208	0.958452	RAB17/BLOC1S3/RAB11B	3	0.0158294	19
GO:0034249	negative regulation of amide metabolic process	3/748	24/17011	0.125	2.84275	1.93738	0.0864201	0.964208	0.958452	ABCA7/PIN1/APOE	3	0.0158294	19
GO:0042438	melanin biosynthetic process	3/748	24/17011	0.125	2.84275	1.93738	0.0864201	0.964208	0.958452	CTNS/GIPC1/MFSD12	3	0.0158294	19
GO:0046039	GTP metabolic process	3/748	24/17011	0.125	2.84275	1.93738	0.0864201	0.964208	0.958452	AMPD2/NME4/NME3	3	0.0158294	19
GO:0140896	cGAS/STING signaling pathway	3/748	24/17011	0.125	2.84275	1.93738	0.0864201	0.964208	0.958452	BANF1/IRF3/SLC19A1	3	0.0158294	19
GO:1901028	regulation of mitochondrial outer membrane permeabilization involved in apoptotic signaling pathway	3/748	24/17011	0.125	2.84275	1.93738	0.0864201	0.964208	0.958452	HIP1R/SIVA1/ZNF205	3	0.0158294	19
GO:0009749	response to glucose	13/748	194/17011	0.0670103	1.52395	1.57404	0.0867913	0.9652	0.959438	NADK/C1QTNF12/GCKR/MLXIPL/CDK16/ENDOG/BAIAP3/FOXA2/RAB11B/PIH1D1/TRPM4/SMARCA4/PLA2G6	13	0.0153827	19
GO:0032088	negative regulation of NF-kappaB transcription factor activity	6/748	70/17011	0.0857143	1.94931	1.70683	0.0869549	0.9652	0.959438	PARP10/BRMS1/SIVA1/CDK5RAP3/RBCK1/BCL3	6	0.0153827	19
GO:0009150	purine ribonucleotide metabolic process	21/748	347/17011	0.0605187	1.37632	1.5189	0.0872022	0.965469	0.959706	NADK/AMPD2/NDUFS6/NUDT3/MLXIPL/NDUFB11/TAFAZZIN/NDUFB9/AK1/NDUFV1/NDUFS8/ATP6V0C/ANTKMT/VPS9D1/NME4/NME3/MLST8/CTNS/NDUFA3/SIRT6/NDUFS7	21	0.0152615	19
GO:0006749	glutathione metabolic process	5/748	54/17011	0.0925926	2.10574	1.74533	0.0878277	0.967445	0.96167	HAGH/CTNS/GSS/ETHE1/GSTT2B	5	0.0143737	19
GO:0046902	regulation of mitochondrial membrane permeability	5/748	54/17011	0.0925926	2.10574	1.74533	0.0878277	0.967445	0.96167	STPG1/HIP1R/SIVA1/ZNF205/RHOT2	5	0.0143737	19
GO:0032350	regulation of hormone metabolic process	4/748	39/17011	0.102564	2.33251	1.78665	0.0907735	0.976682	0.970851	DGKQ/STUB1/CTNS/HPN	4	0.010247	19
GO:0032435	negative regulation of proteasomal ubiquitin-dependent protein catabolic process	4/748	39/17011	0.102564	2.33251	1.78665	0.0907735	0.976682	0.970851	SHH/PANO1/GIPC1/NOP53	4	0.010247	19
GO:0051125	regulation of actin nucleation	4/748	39/17011	0.102564	2.33251	1.78665	0.0907735	0.976682	0.970851	WASHC1/RNH1/HIP1R/PICK1	4	0.010247	19
GO:0060122	inner ear receptor cell stereocilium organization	4/748	39/17011	0.102564	2.33251	1.78665	0.0907735	0.976682	0.970851	SCRIB/MKS1/ANKRD24/IFT27	4	0.010247	19
GO:0008333	endosome to lysosome transport	6/748	71/17011	0.084507	1.92186	1.66932	0.0916507	0.976682	0.970851	FHIP1B/MGRN1/CHMP1A/UBXN6/HOOK2/MVB12A	6	0.010247	19
GO:0061035	regulation of cartilage development	6/748	71/17011	0.084507	1.92186	1.66932	0.0916507	0.976682	0.970851	SCX/BMP1/WNT11/ZNF219/SMPD3/KAT2A	6	0.010247	19
GO:0051054	positive regulation of DNA metabolic process	18/748	291/17011	0.0618557	1.40672	1.50081	0.0919394	0.976682	0.970851	MAD2L2/DMAP1/PARP3/PPP1R10/ENDOG/INO80E/SPIRE2/KCTD13/SLX4/ACD/CHTF18/WRAP53/BABAM1/TMEM161A/PNKP/SIRT6/SMARCA4/HDAC10	18	0.010247	19
GO:0006633	fatty acid biosynthetic process	11/748	159/17011	0.0691824	1.57334	1.55773	0.0921292	0.976682	0.970851	LTC4S/HSD17B8/MLXIPL/ABCD1/PTGES2/FADS3/APOC3/ACSF3/DECR2/ACADVL/GPX4	11	0.010247	19
GO:0051453	regulation of intracellular pH	7/748	88/17011	0.0795455	1.80902	1.63179	0.0922995	0.976682	0.970851	TMEM9/TMEM175/SLC9A3/ATP6V0E2/TCIRG1/SPNS1/ATP6V0C	7	0.010247	19
GO:0045931	positive regulation of mitotic cell cycle	9/748	123/17011	0.0731707	1.66405	1.58513	0.0925223	0.976682	0.970851	PPP1R10/MBLAC1/EIF4EBP1/SHB/USP2/PRAP1/CDK10/CDC25B/BRD4	9	0.010247	19
GO:0007033	vacuole organization	15/748	234/17011	0.0641026	1.45782	1.51233	0.0930658	0.976682	0.970851	TMEM9/ATG4B/TMEM175/TFEB/RNF5/AP5Z1/CTSD/TCIRG1/FHIP1B/ULK3/SPNS1/ATP6V0C/CHMP1A/HOOK2/TOM1	15	0.010247	19
GO:0043393	regulation of protein binding	8/748	106/17011	0.0754717	1.71638	1.58668	0.0950415	0.976682	0.970851	PEX14/LDLRAP1/ADAM15/DNAJB2/PLK1/PRMT7/ZFPM1/PIN1	8	0.010247	19
GO:0006582	melanin metabolic process	3/748	25/17011	0.12	2.72904	1.85537	0.0951404	0.976682	0.970851	CTNS/GIPC1/MFSD12	3	0.010247	19
GO:0008211	glucocorticoid metabolic process	3/748	25/17011	0.12	2.72904	1.85537	0.0951404	0.976682	0.970851	DGKQ/CYP21A2/STUB1	3	0.010247	19
GO:0031468	nuclear membrane reassembly	3/748	25/17011	0.12	2.72904	1.85537	0.0951404	0.976682	0.970851	REEP4/BANF1/CHMP1A	3	0.010247	19
GO:0045624	positive regulation of T-helper cell differentiation	3/748	25/17011	0.12	2.72904	1.85537	0.0951404	0.976682	0.970851	SHB/IL4R/BRD4	3	0.010247	19
GO:0051875	pigment granule localization	3/748	25/17011	0.12	2.72904	1.85537	0.0951404	0.976682	0.970851	RAB17/BLOC1S3/RAB11B	3	0.010247	19
GO:0000101	sulfur amino acid transport	2/748	12/17011	0.166667	3.79033	2.07366	0.095209	0.976682	0.970851	CTNS/MFSD12	2	0.010247	19
GO:0000727	double-strand break repair via break-induced replication	2/748	12/17011	0.166667	3.79033	2.07366	0.095209	0.976682	0.970851	MCM7/MUS81	2	0.010247	19
GO:0006285	base-excision repair, AP site formation	2/748	12/17011	0.166667	3.79033	2.07366	0.095209	0.976682	0.970851	SMUG1/NEIL1	2	0.010247	19
GO:0009304	tRNA transcription	2/748	12/17011	0.166667	3.79033	2.07366	0.095209	0.976682	0.970851	BRF1/POLR2F	2	0.010247	19
GO:0033539	fatty acid beta-oxidation using acyl-CoA dehydrogenase	2/748	12/17011	0.166667	3.79033	2.07366	0.095209	0.976682	0.970851	ACADVL/ETFB	2	0.010247	19
GO:0034370	triglyceride-rich lipoprotein particle remodeling	2/748	12/17011	0.166667	3.79033	2.07366	0.095209	0.976682	0.970851	APOC3/APOE	2	0.010247	19
GO:0034372	very-low-density lipoprotein particle remodeling	2/748	12/17011	0.166667	3.79033	2.07366	0.095209	0.976682	0.970851	APOC3/APOE	2	0.010247	19
GO:0045161	neuronal ion channel clustering	2/748	12/17011	0.166667	3.79033	2.07366	0.095209	0.976682	0.970851	AGRN/PICK1	2	0.010247	19
GO:0051081	nuclear membrane disassembly	2/748	12/17011	0.166667	3.79033	2.07366	0.095209	0.976682	0.970851	PLK1/AKAP8L	2	0.010247	19
GO:1903898	negative regulation of PERK-mediated unfolded protein response	2/748	12/17011	0.166667	3.79033	2.07366	0.095209	0.976682	0.970851	ATAD3A/ABCA7	2	0.010247	19
GO:1904396	regulation of neuromuscular junction development	2/748	12/17011	0.166667	3.79033	2.07366	0.095209	0.976682	0.970851	AGRN/LIN7B	2	0.010247	19
GO:1904729	regulation of intestinal lipid absorption	2/748	12/17011	0.166667	3.79033	2.07366	0.095209	0.976682	0.970851	CLDN15/PRAP1	2	0.010247	19
GO:0032259	methylation	14/748	216/17011	0.0648148	1.47402	1.5036	0.0954984	0.977334	0.9715	METTL25B/HEMK1/SPOUT1/TRMT112/COMTD1/TRMT61A/ANTKMT/PRMT7/GAMT/TRMT1/KMT2B/DOT1L/COMT/TRMT2A	14	0.00995689	19
GO:0007098	centrosome cycle	10/748	142/17011	0.0704225	1.60155	1.54373	0.0960505	0.980666	0.974812	CROCC/CCNL2/PPP1R35/HAUS7/FBXW5/SAC3D1/PLK1/CHMP1A/CEP131/KAT2A	10	0.00847881	19
GO:0019646	aerobic electron transport chain	7/748	89/17011	0.0786517	1.78869	1.59986	0.0966032	0.982765	0.976898	NDUFS6/NDUFB9/COX8A/NDUFV1/NDUFS8/NDUFA3/NDUFS7	7	0.0075505	19
GO:1903829	positive regulation of protein localization	28/748	491/17011	0.0570265	1.29689	1.43166	0.09671	0.982765	0.976898	NADK/CROCC/ARHGEF16/C1QTNF12/DVL1/DMAP1/CAPN10/APBB3/MICALL2/SHH/B3GAT3/HRAS/ADAM8/PLK1/NECAB2/BAIAP3/CEP131/WRAP53/CDK5RAP3/ABCA7/GNA11/ABHD17A/APOE/SIRT6/TRPM4/STK11/ZDHHC8/PLA2G6	28	0.0075505	19
GO:0010719	negative regulation of epithelial to mesenchymal transition	4/748	40/17011	0.1	2.2742	1.73028	0.0975365	0.986531	0.980642	MAD2L2/FOXA2/FUZ/HPN	4	0.00588913	19
GO:0034381	plasma lipoprotein particle clearance	4/748	40/17011	0.1	2.2742	1.73028	0.0975365	0.986531	0.980642	LDLRAP1/APOC3/CES3/APOE	4	0.00588913	19
GO:0030177	positive regulation of Wnt signaling pathway	10/748	143/17011	0.0699301	1.59035	1.52036	0.0994502	1	0.99403	TMEM9/TMEM198/LBX2/SHH/ATP6V0C/CSNK1D/PIN1/DAPK3/TRPM4/SMARCA4	10	0	19
GO:0005996	monosaccharide metabolic process	16/748	256/17011	0.0625	1.42137	1.45686	0.100374	1	0.99403	ZNF692/C1QTNF12/GMPPB/MST1/DGKQ/BRAT1/GDPGP1/MAN2C1/PHKG2/PMM2/SLC25A10/SIRT7/KAT2A/SIRT6/STK11/POFUT2	16	0	19
GO:0009746	response to hexose	13/748	199/17011	0.0653266	1.48566	1.47791	0.10067	1	0.99403	NADK/C1QTNF12/GCKR/MLXIPL/CDK16/ENDOG/BAIAP3/FOXA2/RAB11B/PIH1D1/TRPM4/SMARCA4/PLA2G6	13	0	19
GO:2000779	regulation of double-strand break repair	10/748	144/17011	0.0694444	1.5793	1.49717	0.10292	1	0.99403	MAD2L2/DMAP1/PARP3/PLK1/SPIRE2/RECQL5/WRAP53/PNKP/SIRT6/SMARCA4	10	0	19
GO:0031398	positive regulation of protein ubiquitination	8/748	108/17011	0.0740741	1.68459	1.53061	0.103055	1	0.99403	PEF1/DNAJB2/MTA1/PLK1/STUB1/CDK5RAP3/HSPBP1/UBE2S	8	0	19
GO:1904659	D-glucose transmembrane transport	8/748	108/17011	0.0740741	1.68459	1.53061	0.103055	1	0.99403	C1QTNF12/CAPN10/SLC2A8/SLC5A2/ASPSCR1/CTNS/SIRT6/SLC27A1	8	0	19
GO:0009435	NAD biosynthetic process	3/748	26/17011	0.115385	2.62407	1.77731	0.104203	1	0.99403	PARP10/AFMID/ASPDH	3	0	19
GO:0009648	photoperiodism	3/748	26/17011	0.115385	2.62407	1.77731	0.104203	1	0.99403	USP2/MTA1/CRTC1	3	0	19
GO:0010875	positive regulation of cholesterol efflux	3/748	26/17011	0.115385	2.62407	1.77731	0.104203	1	0.99403	ABCA7/APOE/ZDHHC8	3	0	19
GO:0018345	protein palmitoylation	3/748	26/17011	0.115385	2.62407	1.77731	0.104203	1	0.99403	ZDHHC19/ZDHHC12/ZDHHC8	3	0	19
GO:0044550	secondary metabolite biosynthetic process	3/748	26/17011	0.115385	2.62407	1.77731	0.104203	1	0.99403	CTNS/GIPC1/MFSD12	3	0	19
GO:0046339	diacylglycerol metabolic process	3/748	26/17011	0.115385	2.62407	1.77731	0.104203	1	0.99403	DGKQ/PNPLA2/DGKZ	3	0	19
GO:0046823	negative regulation of nucleocytoplasmic transport	3/748	26/17011	0.115385	2.62407	1.77731	0.104203	1	0.99403	DDX39A/SIRT6/RANGAP1	3	0	19
GO:2000042	negative regulation of double-strand break repair via homologous recombination	3/748	26/17011	0.115385	2.62407	1.77731	0.104203	1	0.99403	MAD2L2/PLK1/RECQL5	3	0	19
GO:2000050	regulation of non-canonical Wnt signaling pathway	3/748	26/17011	0.115385	2.62407	1.77731	0.104203	1	0.99403	LBX2/MKS1/CSNK1D	3	0	19
GO:0007143	female meiotic nuclear division	4/748	41/17011	0.097561	2.21873	1.67556	0.104527	1	0.99403	PLK1/SPIRE2/CDC25B/NCAPH2	4	0	19
GO:0032509	endosome transport via multivesicular body sorting pathway	4/748	41/17011	0.097561	2.21873	1.67556	0.104527	1	0.99403	CHMP1A/SNF8/UBXN6/MVB12A	4	0	19
GO:0071542	dopaminergic neuron differentiation	4/748	41/17011	0.097561	2.21873	1.67556	0.104527	1	0.99403	MANF/SHH/CSNK1D/FOXA2	4	0	19
GO:0090181	regulation of cholesterol metabolic process	4/748	41/17011	0.097561	2.21873	1.67556	0.104527	1	0.99403	LDLRAP1/DGKQ/ACADVL/APOE	4	0	19
GO:0023061	signal release	28/748	496/17011	0.0564516	1.28382	1.37578	0.105788	1	0.99403	NADK/KISS1/C1QTNF12/DVL1/CAPN10/POMC/VAMP8/UQCC2/CDK16/SCRIB/TOR2A/TCIRG1/ADAM8/SMPD3/BAIAP3/TSPOAP1/CHRNA4/FOXA2/GNA11/RAB11B/LIN7B/PIP5K1C/SIRT6/PPFIA3/TRPM4/COMT/PICK1/PLA2G6	28	0	19
GO:0006635	fatty acid beta-oxidation	6/748	74/17011	0.0810811	1.84394	1.56032	0.106539	1	0.99403	ECHDC2/ABCD1/DECR2/ACADVL/PLIN5/ETFB	6	0	19
GO:0032008	positive regulation of TOR signaling	6/748	74/17011	0.0810811	1.84394	1.56032	0.106539	1	0.99403	LAMTOR4/GPR137/WDR24/MLST8/CTNS/PIH1D1	6	0	19
GO:0043112	receptor metabolic process	6/748	74/17011	0.0810811	1.84394	1.56032	0.106539	1	0.99403	SCRIB/CTSD/PHETA1/RAB11B/APOE/MVB12A	6	0	19
GO:0016051	carbohydrate biosynthetic process	13/748	201/17011	0.0646766	1.47087	1.4402	0.106577	1	0.99403	ZNF692/C1QTNF12/CHPF/MST1/DGKQ/CHST12/PPP1R3F/SMPD3/SLC25A10/SIRT7/KAT2A/SIRT6/STK11	13	0	19
GO:0046474	glycerophospholipid biosynthetic process	13/748	201/17011	0.0646766	1.47087	1.4402	0.106577	1	0.99403	DPM3/TTC7A/GPAT2/DGKQ/TAFAZZIN/GPAA1/INPP5E/DGKZ/PIGQ/CDIPT/PIP5K1C/SLC27A1/PLA2G6	13	0	19
GO:0006361	transcription initiation at RNA polymerase I promoter	2/748	13/17011	0.153846	3.49877	1.93286	0.109355	1	0.99403	TAF1C/SMARCA4	2	0	19
GO:0010801	negative regulation of peptidyl-threonine phosphorylation	2/748	13/17011	0.153846	3.49877	1.93286	0.109355	1	0.99403	DGKQ/CADM4	2	0	19
GO:0010867	positive regulation of triglyceride biosynthetic process	2/748	13/17011	0.153846	3.49877	1.93286	0.109355	1	0.99403	PLIN5/SLC27A1	2	0	19
GO:0030252	growth hormone secretion	2/748	13/17011	0.153846	3.49877	1.93286	0.109355	1	0.99403	KISS1/CDK16	2	0	19
GO:0030397	membrane disassembly	2/748	13/17011	0.153846	3.49877	1.93286	0.109355	1	0.99403	PLK1/AKAP8L	2	0	19
GO:0035845	photoreceptor cell outer segment organization	2/748	13/17011	0.153846	3.49877	1.93286	0.109355	1	0.99403	ROM1/IFT140	2	0	19
GO:0061684	chaperone-mediated autophagy	2/748	13/17011	0.153846	3.49877	1.93286	0.109355	1	0.99403	GFAP/SNRNP70	2	0	19
GO:0071888	macrophage apoptotic process	2/748	13/17011	0.153846	3.49877	1.93286	0.109355	1	0.99403	IRF7/IRF3	2	0	19
GO:0046887	positive regulation of hormone secretion	10/748	146/17011	0.0684932	1.55767	1.45132	0.110066	1	0.99403	NADK/KISS1/C1QTNF12/CAPN10/VAMP8/BAIAP3/GNA11/SIRT6/TRPM4/PLA2G6	10	0	19
GO:0030641	regulation of cellular pH	7/748	92/17011	0.076087	1.73037	1.50644	0.110165	1	0.99403	TMEM9/TMEM175/SLC9A3/ATP6V0E2/TCIRG1/SPNS1/ATP6V0C	7	0	19
GO:0009116	nucleoside metabolic process	5/748	58/17011	0.0862069	1.96052	1.57144	0.110763	1	0.99403	DTYMK/DNPH1/PARP10/NME4/UCKL1	5	0	19
GO:0032091	negative regulation of protein binding	5/748	58/17011	0.0862069	1.96052	1.57144	0.110763	1	0.99403	PEX14/ADAM15/DNAJB2/ZFPM1/PIN1	5	0	19
GO:0000731	DNA synthesis involved in DNA repair	4/748	42/17011	0.0952381	2.1659	1.62241	0.111739	1	0.99403	MAD2L2/FAAP20/PARP10/POLD1	4	0	19
GO:0009394	2'-deoxyribonucleotide metabolic process	4/748	42/17011	0.0952381	2.1659	1.62241	0.111739	1	0.99403	DTYMK/SMUG1/NEIL1/DCTPP1	4	0	19
GO:0045017	glycerolipid biosynthetic process	15/748	241/17011	0.0622407	1.41548	1.39313	0.11176	1	0.99403	DPM3/TTC7A/GPAT2/DGKQ/TAFAZZIN/GPAA1/INPP5E/PNPLA2/DGKZ/PIGQ/CDIPT/PLIN5/PIP5K1C/SLC27A1/PLA2G6	15	0	19
GO:0051298	centrosome duplication	6/748	75/17011	0.08	1.81936	1.52511	0.111764	1	0.99403	PPP1R35/FBXW5/SAC3D1/CHMP1A/CEP131/KAT2A	6	0	19
GO:1902017	regulation of cilium assembly	6/748	75/17011	0.08	1.81936	1.52511	0.111764	1	0.99403	CROCC/PPP1R35/IFT140/CDK10/FUZ/EVI5L	6	0	19
GO:0043484	regulation of RNA splicing	12/748	184/17011	0.0652174	1.48317	1.41322	0.112498	1	0.99403	CCNL2/FAM50A/TAF6L/SFSWAP/SLC39A5/SGF29/KAT2A/ATXN7L3/SNRNP70/CIRBP/RBM42/UPF1	12	0	19
GO:0034383	low-density lipoprotein particle clearance	3/748	27/17011	0.111111	2.52689	1.70283	0.113591	1	0.99403	LDLRAP1/APOC3/CES3	3	0	19
GO:0043304	regulation of mast cell degranulation	3/748	27/17011	0.111111	2.52689	1.70283	0.113591	1	0.99403	VAMP8/IL4R/UNC13D	3	0	19
GO:0070129	regulation of mitochondrial translation	3/748	27/17011	0.111111	2.52689	1.70283	0.113591	1	0.99403	RPUSD3/UQCC2/MTG1	3	0	19
GO:0071467	cellular response to pH	3/748	27/17011	0.111111	2.52689	1.70283	0.113591	1	0.99403	SCNN1D/GNA11/RAB11B	3	0	19
GO:0046879	hormone secretion	19/748	320/17011	0.059375	1.3503	1.3567	0.114205	1	0.99403	NADK/KISS1/C1QTNF12/CAPN10/POMC/VAMP8/UQCC2/CDK16/TOR2A/TCIRG1/SMPD3/BAIAP3/FOXA2/GNA11/RAB11B/SIRT6/TRPM4/PICK1/PLA2G6	19	0	19
GO:0033559	unsaturated fatty acid metabolic process	8/748	111/17011	0.0720721	1.63906	1.44865	0.115758	1	0.99403	FAAH/ABCD1/PTGES2/FADS3/DECR2/CES2/GPX4/COMT	8	0	19
GO:0046883	regulation of hormone secretion	16/748	262/17011	0.0610687	1.38882	1.36023	0.116306	1	0.99403	NADK/KISS1/C1QTNF12/CAPN10/POMC/VAMP8/UQCC2/CDK16/TCIRG1/BAIAP3/FOXA2/GNA11/SIRT6/TRPM4/PICK1/PLA2G6	16	0	19
GO:0051098	regulation of binding	13/748	205/17011	0.0634146	1.44217	1.36597	0.118997	1	0.99403	PEX14/LDLRAP1/ADAM15/MAD2L2/DNAJB2/EDF1/GPSM1/PLK1/PRMT7/ZFPM1/PIN1/DOT1L/BCL3	13	0	19
GO:0009262	deoxyribonucleotide metabolic process	4/748	43/17011	0.0930233	2.11553	1.57074	0.119166	1	0.99403	DTYMK/SMUG1/NEIL1/DCTPP1	4	0	19
GO:0009268	response to pH	4/748	43/17011	0.0930233	2.11553	1.57074	0.119166	1	0.99403	SCNN1D/ASIC3/GNA11/RAB11B	4	0	19
GO:0019692	deoxyribose phosphate metabolic process	4/748	43/17011	0.0930233	2.11553	1.57074	0.119166	1	0.99403	DTYMK/SMUG1/NEIL1/DCTPP1	4	0	19
GO:0006302	double-strand break repair	19/748	322/17011	0.0590062	1.34192	1.32843	0.119208	1	0.99403	MAD2L2/DMAP1/PARP3/AP5Z1/POLM/MCM7/PAXX/MUS81/REC8/MTA1/PLK1/SPIRE2/SLX4/RECQL5/WRAP53/BABAM1/PNKP/SIRT6/SMARCA4	19	0	19
GO:0042475	odontogenesis of dentin-containing tooth	7/748	94/17011	0.0744681	1.69355	1.44605	0.119738	1	0.99403	SHH/TCIRG1/ROGDI/SMPD3/ANKRD11/FAM20A/LAMA5	7	0	19
GO:0046889	positive regulation of lipid biosynthetic process	7/748	94/17011	0.0744681	1.69355	1.44605	0.119738	1	0.99403	MLXIPL/ABCD1/MLST8/PLIN5/APOE/SLC27A1/PLA2G6	7	0	19
GO:0050714	positive regulation of protein secretion	10/748	149/17011	0.0671141	1.52631	1.38382	0.121301	1	0.99403	NADK/C1QTNF12/CAPN10/APBB3/ADAM8/BAIAP3/GNA11/SIRT6/TRPM4/PLA2G6	10	0	19
GO:0034284	response to monosaccharide	13/748	206/17011	0.0631068	1.43517	1.34766	0.122227	1	0.99403	NADK/C1QTNF12/GCKR/MLXIPL/CDK16/ENDOG/BAIAP3/FOXA2/RAB11B/PIH1D1/TRPM4/SMARCA4/PLA2G6	13	0	19
GO:0097194	execution phase of apoptosis	6/748	77/17011	0.0779221	1.7721	1.45627	0.122595	1	0.99403	CAPN10/SHARPIN/ENDOG/CTSD/CDK5RAP3/AIFM3	6	0	19
GO:0043161	proteasome-mediated ubiquitin-dependent protein catabolic process	26/748	464/17011	0.0560345	1.27434	1.28494	0.122835	1	0.99403	KLHL17/FBXO44/DVL1/DNAJB2/SHH/AGAP3/SHARPIN/FBXW5/PANO1/PSMC3/MTA1/PLK1/FBXL19/STUB1/KCTD13/PSMC5/CSNK1D/RBCK1/GIPC1/HSPBP1/NOP53/UBE2S/CDC34/SIRT6/FBXO17/DDA1	26	0	19
GO:0048168	regulation of neuronal synaptic plasticity	5/748	60/17011	0.0833333	1.89516	1.48965	0.123213	1	0.99403	NCDN/NSMF/HRAS/APOE/PPFIA3	5	0	19
GO:0051898	negative regulation of phosphatidylinositol 3-kinase/protein kinase B signal transduction	5/748	60/17011	0.0833333	1.89516	1.48965	0.123213	1	0.99403	INPP5E/SMPD3/TSC2/SIRT7/NOP53	5	0	19
GO:0009264	deoxyribonucleotide catabolic process	3/748	28/17011	0.107143	2.43664	1.63163	0.123284	1	0.99403	SMUG1/NEIL1/DCTPP1	3	0	19
GO:0042832	defense response to protozoan	3/748	28/17011	0.107143	2.43664	1.63163	0.123284	1	0.99403	HRAS/IL4R/BCL3	3	0	19
GO:0046386	deoxyribose phosphate catabolic process	3/748	28/17011	0.107143	2.43664	1.63163	0.123284	1	0.99403	SMUG1/NEIL1/DCTPP1	3	0	19
GO:0050996	positive regulation of lipid catabolic process	3/748	28/17011	0.107143	2.43664	1.63163	0.123284	1	0.99403	ABCD1/PNPLA2/PLIN5	3	0	19
GO:0070841	inclusion body assembly	3/748	28/17011	0.107143	2.43664	1.63163	0.123284	1	0.99403	DNAJB2/CDC34/APOE	3	0	19
GO:0072529	pyrimidine-containing compound catabolic process	3/748	28/17011	0.107143	2.43664	1.63163	0.123284	1	0.99403	SMUG1/NEIL1/DCTPP1	3	0	19
GO:0097186	amelogenesis	3/748	28/17011	0.107143	2.43664	1.63163	0.123284	1	0.99403	TCIRG1/ROGDI/FAM20A	3	0	19
GO:1903322	positive regulation of protein modification by small protein conjugation or removal	9/748	131/17011	0.0687023	1.56243	1.38585	0.123387	1	0.99403	PEF1/DNAJB2/MTA1/PLK1/STUB1/CDK5RAP3/HSPBP1/NOP53/UBE2S	9	0	19
GO:0030011	maintenance of cell polarity	2/748	14/17011	0.142857	3.24885	1.80527	0.124008	1	0.99403	WNT11/ATN1	2	0	19
GO:0035721	intraciliary retrograde transport	2/748	14/17011	0.142857	3.24885	1.80527	0.124008	1	0.99403	DYNC2I2/IFT140	2	0	19
GO:0042983	amyloid precursor protein biosynthetic process	2/748	14/17011	0.142857	3.24885	1.80527	0.124008	1	0.99403	NECAB2/ABCA7	2	0	19
GO:0042984	regulation of amyloid precursor protein biosynthetic process	2/748	14/17011	0.142857	3.24885	1.80527	0.124008	1	0.99403	NECAB2/ABCA7	2	0	19
GO:0043306	positive regulation of mast cell degranulation	2/748	14/17011	0.142857	3.24885	1.80527	0.124008	1	0.99403	VAMP8/IL4R	2	0	19
GO:0043922	negative regulation by host of viral transcription	2/748	14/17011	0.142857	3.24885	1.80527	0.124008	1	0.99403	PSMC3/BRD4	2	0	19
GO:0046185	aldehyde catabolic process	2/748	14/17011	0.142857	3.24885	1.80527	0.124008	1	0.99403	GATD1/HAGH	2	0	19
GO:0046322	negative regulation of fatty acid oxidation	2/748	14/17011	0.142857	3.24885	1.80527	0.124008	1	0.99403	ACADVL/PLIN5	2	0	19
GO:0048388	endosomal lumen acidification	2/748	14/17011	0.142857	3.24885	1.80527	0.124008	1	0.99403	TMEM9/ATP6V0C	2	0	19
GO:0051124	synaptic assembly at neuromuscular junction	2/748	14/17011	0.142857	3.24885	1.80527	0.124008	1	0.99403	AGRN/LIN7B	2	0	19
GO:0061430	bone trabecula morphogenesis	2/748	14/17011	0.142857	3.24885	1.80527	0.124008	1	0.99403	THBS3/CHAD	2	0	19
GO:0090435	protein localization to nuclear envelope	2/748	14/17011	0.142857	3.24885	1.80527	0.124008	1	0.99403	TMEM201/PLK1	2	0	19
GO:0098734	macromolecule depalmitoylation	2/748	14/17011	0.142857	3.24885	1.80527	0.124008	1	0.99403	LYPLA2/ABHD17A	2	0	19
GO:0098935	dendritic transport	2/748	14/17011	0.142857	3.24885	1.80527	0.124008	1	0.99403	RAB17/KIFC2	2	0	19
GO:1904478	regulation of intestinal absorption	2/748	14/17011	0.142857	3.24885	1.80527	0.124008	1	0.99403	CLDN15/PRAP1	2	0	19
GO:1904814	regulation of protein localization to chromosome, telomeric region	2/748	14/17011	0.142857	3.24885	1.80527	0.124008	1	0.99403	ACD/WRAP53	2	0	19
GO:1990173	protein localization to nucleoplasm	2/748	14/17011	0.142857	3.24885	1.80527	0.124008	1	0.99403	WRAP53/NOP53	2	0	19
GO:0042304	regulation of fatty acid biosynthetic process	4/748	44/17011	0.0909091	2.06745	1.52046	0.126799	1	0.99403	MLXIPL/ABCD1/APOC3/ACADVL	4	0	19
GO:0042398	modified amino acid biosynthetic process	4/748	44/17011	0.0909091	2.06745	1.52046	0.126799	1	0.99403	HAGH/GSS/GAMT/SLC27A1	4	0	19
GO:0032543	mitochondrial translation	9/748	132/17011	0.0681818	1.55059	1.3619	0.127593	1	0.99403	MRPL55/AURKAIP1/RPUSD3/MRPL2/UQCC2/MTG1/MRPS34/MRPL12/MRPL4	9	0	19
GO:1901875	positive regulation of post-translational protein modification	9/748	132/17011	0.0681818	1.55059	1.3619	0.127593	1	0.99403	PEF1/DNAJB2/MTA1/PLK1/STUB1/CDK5RAP3/HSPBP1/NOP53/UBE2S	9	0	19
GO:0006006	glucose metabolic process	12/748	189/17011	0.0634921	1.44394	1.31618	0.129521	1	0.99403	ZNF692/C1QTNF12/MST1/DGKQ/BRAT1/GDPGP1/PHKG2/SLC25A10/SIRT7/KAT2A/SIRT6/STK11	12	0	19
GO:0071168	protein localization to chromatin	5/748	61/17011	0.0819672	1.8641	1.44992	0.129671	1	0.99403	LRWD1/MACROH2A2/SGF29/PLK1/SIRT6	5	0	19
GO:0016239	positive regulation of macroautophagy	7/748	96/17011	0.0729167	1.65827	1.38709	0.129725	1	0.99403	ZDHHC19/GPSM1/STUB1/WDR24/TSC2/CDK5RAP3/TOM1	7	0	19
GO:0006354	DNA-templated transcription elongation	9/748	133/17011	0.0676692	1.53893	1.33814	0.131875	1	0.99403	NELFA/INTS1/SHH/PWWP2B/RECQL5/BRD4/SIRT6/ELOF1/MED15	9	0	19
GO:0008654	phospholipid biosynthetic process	15/748	248/17011	0.0604839	1.37552	1.27758	0.132545	1	0.99403	DPM3/PMVK/TTC7A/GPAT2/DGKQ/TAFAZZIN/GPAA1/INPP5E/DGKZ/PIGQ/CDIPT/ISYNA1/PIP5K1C/SLC27A1/PLA2G6	15	0	19
GO:0006783	heme biosynthetic process	3/748	29/17011	0.103448	2.35262	1.56344	0.133266	1	0.99403	SLC6A9/HMBS/SLC25A39	3	0	19
GO:0009226	nucleotide-sugar biosynthetic process	3/748	29/17011	0.103448	2.35262	1.56344	0.133266	1	0.99403	GMPPA/GMPPB/PMM2	3	0	19
GO:0010447	response to acidic pH	3/748	29/17011	0.103448	2.35262	1.56344	0.133266	1	0.99403	SCNN1D/ASIC3/RAB11B	3	0	19
GO:0031579	membrane raft organization	3/748	29/17011	0.103448	2.35262	1.56344	0.133266	1	0.99403	NAXE/ABCA7/YJEFN3	3	0	19
GO:0032369	negative regulation of lipid transport	3/748	29/17011	0.103448	2.35262	1.56344	0.133266	1	0.99403	SHH/APOC3/APOE	3	0	19
GO:0090311	regulation of protein deacetylation	3/748	29/17011	0.103448	2.35262	1.56344	0.133266	1	0.99403	BRMS1/SGF29/KAT2A	3	0	19
GO:0015748	organophosphate ester transport	11/748	171/17011	0.0643275	1.46293	1.30482	0.133459	1	0.99403	ABCD1/ANO9/APOC3/PRAP1/SPNS1/SLC66A2/SLC17A9/ABCA7/APOE/ATP8B3/SLC19A1	11	0	19
GO:0042440	pigment metabolic process	6/748	79/17011	0.0759494	1.72724	1.38944	0.133921	1	0.99403	SLC6A9/HMBS/SLC25A39/CTNS/GIPC1/MFSD12	6	0	19
GO:0097006	regulation of plasma lipoprotein particle levels	6/748	79/17011	0.0759494	1.72724	1.38944	0.133921	1	0.99403	LDLRAP1/APOC3/CES3/ABCA7/APOE/ZDHHC8	6	0	19
GO:0007007	inner mitochondrial membrane organization	4/748	45/17011	0.0888889	2.02151	1.4715	0.134631	1	0.99403	CHCHD6/TAFAZZIN/TIMM13/MICOS13	4	0	19
GO:0032881	regulation of polysaccharide metabolic process	4/748	45/17011	0.0888889	2.02151	1.4715	0.134631	1	0.99403	POMC/PPP1R3F/PHKG2/SMPD3	4	0	19
GO:0060428	lung epithelium development	4/748	45/17011	0.0888889	2.02151	1.4715	0.134631	1	0.99403	TP73/SHH/PKD1/RCN3	4	0	19
GO:0120178	steroid hormone biosynthetic process	4/748	45/17011	0.0888889	2.02151	1.4715	0.134631	1	0.99403	DGKQ/CYP21A2/HSD17B8/DHRS11	4	0	19
GO:0043547	positive regulation of GTPase activity	8/748	116/17011	0.0689655	1.56841	1.31739	0.138695	1	0.99403	AGRN/ARHGEF16/SCRIB/HRAS/PIN1/EVI5L/SGSM3/RANGAP1	8	0	19
GO:0006750	glutathione biosynthetic process	2/748	15/17011	0.133333	3.03226	1.68871	0.139095	1	0.99403	HAGH/GSS	2	0	19
GO:0010889	regulation of triglyceride storage	2/748	15/17011	0.133333	3.03226	1.68871	0.139095	1	0.99403	PNPLA2/PLIN5	2	0	19
GO:0010988	regulation of low-density lipoprotein particle clearance	2/748	15/17011	0.133333	3.03226	1.68871	0.139095	1	0.99403	LDLRAP1/APOC3	2	0	19
GO:0014029	neural crest formation	2/748	15/17011	0.133333	3.03226	1.68871	0.139095	1	0.99403	PEF1/FUZ	2	0	19
GO:0016558	protein import into peroxisome matrix	2/748	15/17011	0.133333	3.03226	1.68871	0.139095	1	0.99403	PEX14/PEX16	2	0	19
GO:0032352	positive regulation of hormone metabolic process	2/748	15/17011	0.133333	3.03226	1.68871	0.139095	1	0.99403	CTNS/HPN	2	0	19
GO:0032488	Cdc42 protein signal transduction	2/748	15/17011	0.133333	3.03226	1.68871	0.139095	1	0.99403	APOC3/APOE	2	0	19
GO:0045059	positive thymic T cell selection	2/748	15/17011	0.133333	3.03226	1.68871	0.139095	1	0.99403	SHH/STK11	2	0	19
GO:0046831	regulation of RNA export from nucleus	2/748	15/17011	0.133333	3.03226	1.68871	0.139095	1	0.99403	DDX39A/AKAP8L	2	0	19
GO:0072044	collecting duct development	2/748	15/17011	0.133333	3.03226	1.68871	0.139095	1	0.99403	SHH/PKD1	2	0	19
GO:0072176	nephric duct development	2/748	15/17011	0.133333	3.03226	1.68871	0.139095	1	0.99403	WNT11/PKD1	2	0	19
GO:1900226	negative regulation of NLRP3 inflammasome complex assembly	2/748	15/17011	0.133333	3.03226	1.68871	0.139095	1	0.99403	ZDHHC12/ABHD17A	2	0	19
GO:1903543	positive regulation of exosomal secretion	2/748	15/17011	0.133333	3.03226	1.68871	0.139095	1	0.99403	SMPD3/SNF8	2	0	19
GO:2000052	positive regulation of non-canonical Wnt signaling pathway	2/748	15/17011	0.133333	3.03226	1.68871	0.139095	1	0.99403	LBX2/CSNK1D	2	0	19
GO:2000232	regulation of rRNA processing	2/748	15/17011	0.133333	3.03226	1.68871	0.139095	1	0.99403	TRMT112/SIRT7	2	0	19
GO:0043297	apical junction assembly	6/748	80/17011	0.075	1.70565	1.35673	0.139764	1	0.99403	RHOC/MICALL2/CLDN15/WNT11/CLDN9/FBF1	6	0	19
GO:1901988	negative regulation of cell cycle phase transition	15/748	251/17011	0.059761	1.35908	1.22913	0.142083	1	0.99403	MAD2L2/PPP1R10/MUS81/RAD9A/CDK2AP2/DGKZ/PRAP1/PLK1/TELO2/CDK5RAP3/BABAM1/NOP53/CAMSAP3/BRD4/DOT1L	15	0	19
GO:0007020	microtubule nucleation	4/748	46/17011	0.0869565	1.97756	1.4238	0.142655	1	0.99403	HAUS7/SSNA1/CSNK1D/TUBGCP6	4	0	19
GO:0030261	chromosome condensation	4/748	46/17011	0.0869565	1.97756	1.4238	0.142655	1	0.99403	PLK1/CHMP1A/AKAP8L/NCAPH2	4	0	19
GO:0095500	acetylcholine receptor signaling pathway	4/748	46/17011	0.0869565	1.97756	1.4238	0.142655	1	0.99403	AGRN/LYNX1/CHRNA4/GNA11	4	0	19
GO:0033059	cellular pigmentation	5/748	63/17011	0.0793651	1.80492	1.37267	0.143034	1	0.99403	POMC/RAB17/BLOC1S3/RAB11B/APOE	5	0	19
GO:0009914	hormone transport	19/748	331/17011	0.0574018	1.30543	1.20346	0.143327	1	0.99403	NADK/KISS1/C1QTNF12/CAPN10/POMC/VAMP8/UQCC2/CDK16/TOR2A/TCIRG1/SMPD3/BAIAP3/FOXA2/GNA11/RAB11B/SIRT6/TRPM4/PICK1/PLA2G6	19	0	19
GO:0006304	DNA modification	3/748	30/17011	0.1	2.2742	1.49802	0.143516	1	0.99403	PARP3/SMUG1/NEIL1	3	0	19
GO:0030262	apoptotic nuclear changes	3/748	30/17011	0.1	2.2742	1.49802	0.143516	1	0.99403	SHARPIN/ENDOG/CDK5RAP3	3	0	19
GO:0045724	positive regulation of cilium assembly	3/748	30/17011	0.1	2.2742	1.49802	0.143516	1	0.99403	CROCC/PPP1R35/FUZ	3	0	19
GO:1904357	negative regulation of telomere maintenance via telomere lengthening	3/748	30/17011	0.1	2.2742	1.49802	0.143516	1	0.99403	PARP3/SLX4/ACD	3	0	19
GO:0008645	hexose transmembrane transport	8/748	117/17011	0.0683761	1.55501	1.2919	0.143538	1	0.99403	C1QTNF12/CAPN10/SLC2A8/SLC5A2/ASPSCR1/CTNS/SIRT6/SLC27A1	8	0	19
GO:0042177	negative regulation of protein catabolic process	8/748	117/17011	0.0683761	1.55501	1.2919	0.143538	1	0.99403	MAD2L2/SHH/PANO1/CDK5RAP3/GIPC1/NOP53/PIN1/SNRNP70	8	0	19
GO:0010948	negative regulation of cell cycle process	17/748	292/17011	0.0582192	1.32402	1.19773	0.14633	1	0.99403	MAD2L2/AURKAIP1/PPP1R10/MUS81/RAD9A/CDK2AP2/DGKZ/PRAP1/PLK1/TELO2/KAT2A/CDK5RAP3/BABAM1/NOP53/CAMSAP3/BRD4/DOT1L	17	0	19
GO:1901987	regulation of cell cycle phase transition	24/748	434/17011	0.0552995	1.25762	1.16594	0.147751	1	0.99403	CDK18/MAD2L2/PPP1R10/MBLAC1/CCNQ/CDK16/MUS81/RAD9A/CDK2AP2/DGKZ/PRAP1/PLK1/CDK10/TELO2/PKD1/CDK3/CDK5RAP3/CDC25B/BABAM1/NOP53/CAMSAP3/BRD4/DOT1L/SMARCA4	24	0	19
GO:0051222	positive regulation of protein transport	15/748	253/17011	0.0592885	1.34834	1.19716	0.148647	1	0.99403	NADK/C1QTNF12/DMAP1/CAPN10/APBB3/SHH/B3GAT3/ADAM8/BAIAP3/CEP131/GNA11/APOE/SIRT6/TRPM4/PLA2G6	15	0	19
GO:0043467	regulation of generation of precursor metabolites and energy	9/748	137/17011	0.0656934	1.494	1.24503	0.149739	1	0.99403	POMC/UQCC2/MLXIPL/ABCD1/PPP1R3F/PHKG2/MLST8/NOP53/SIRT6	9	0	19
GO:0001881	receptor recycling	4/748	47/17011	0.0851064	1.93549	1.37729	0.150863	1	0.99403	SCRIB/CTSD/PHETA1/RAB11B	4	0	19
GO:0010907	positive regulation of glucose metabolic process	4/748	47/17011	0.0851064	1.93549	1.37729	0.150863	1	0.99403	PHKG2/SIRT7/KAT2A/STK11	4	0	19
GO:0033120	positive regulation of RNA splicing	4/748	47/17011	0.0851064	1.93549	1.37729	0.150863	1	0.99403	SLC39A5/SNRNP70/CIRBP/UPF1	4	0	19
GO:0071985	multivesicular body sorting pathway	4/748	47/17011	0.0851064	1.93549	1.37729	0.150863	1	0.99403	CHMP1A/SNF8/UBXN6/MVB12A	4	0	19
GO:1905953	negative regulation of lipid localization	4/748	47/17011	0.0851064	1.93549	1.37729	0.150863	1	0.99403	SHH/PNPLA2/APOC3/APOE	4	0	19
GO:0051262	protein tetramerization	7/748	100/17011	0.07	1.59194	1.27319	0.150892	1	0.99403	TP73/HSD17B8/PKD1/KRT10/CRTC1/FARSA/TRPM4	7	0	19
GO:0010569	regulation of double-strand break repair via homologous recombination	6/748	82/17011	0.0731707	1.66405	1.29269	0.151796	1	0.99403	MAD2L2/DMAP1/PLK1/RECQL5/WRAP53/SIRT6	6	0	19
GO:0140053	mitochondrial gene expression	11/748	176/17011	0.0625	1.42137	1.20509	0.153222	1	0.99403	MRPL55/AURKAIP1/RPUSD3/MRPL2/UQCC2/MTG1/PUS1/MRPS34/MRPL12/MRPL4/POLRMT	11	0	19
GO:0006661	phosphatidylinositol biosynthetic process	8/748	119/17011	0.0672269	1.52887	1.24161	0.153471	1	0.99403	DPM3/TTC7A/GPAA1/INPP5E/PIGQ/CDIPT/PIP5K1C/SLC27A1	8	0	19
GO:0001562	response to protozoan	3/748	31/17011	0.0967742	2.20084	1.43515	0.154017	1	0.99403	HRAS/IL4R/BCL3	3	0	19
GO:0006298	mismatch repair	3/748	31/17011	0.0967742	2.20084	1.43515	0.154017	1	0.99403	TP73/RNASEH2C/HDAC10	3	0	19
GO:0010799	regulation of peptidyl-threonine phosphorylation	3/748	31/17011	0.0967742	2.20084	1.43515	0.154017	1	0.99403	DGKQ/PLK1/CADM4	3	0	19
GO:0019433	triglyceride catabolic process	3/748	31/17011	0.0967742	2.20084	1.43515	0.154017	1	0.99403	PNPLA2/APOC3/PLIN5	3	0	19
GO:0051085	chaperone cofactor-dependent protein refolding	3/748	31/17011	0.0967742	2.20084	1.43515	0.154017	1	0.99403	TOR2A/DNAJB5/SDF2L1	3	0	19
GO:0065002	intracellular protein transmembrane transport	3/748	31/17011	0.0967742	2.20084	1.43515	0.154017	1	0.99403	PEX14/SEC61A1/PEX16	3	0	19
GO:0000479	endonucleolytic cleavage of tricistronic rRNA transcript (SSU-rRNA, 5.8S rRNA, LSU-rRNA)	2/748	16/17011	0.125	2.84275	1.58149	0.154551	1	0.99403	BOP1/KRI1	2	0	19
GO:0002756	MyD88-independent toll-like receptor signaling pathway	2/748	16/17011	0.125	2.84275	1.58149	0.154551	1	0.99403	IRF7/IRF3	2	0	19
GO:0003188	heart valve formation	2/748	16/17011	0.125	2.84275	1.58149	0.154551	1	0.99403	SCX/ZFPM1	2	0	19
GO:0006206	pyrimidine nucleobase metabolic process	2/748	16/17011	0.125	2.84275	1.58149	0.154551	1	0.99403	CAD/DHODH	2	0	19
GO:0006704	glucocorticoid biosynthetic process	2/748	16/17011	0.125	2.84275	1.58149	0.154551	1	0.99403	DGKQ/CYP21A2	2	0	19
GO:0021513	spinal cord dorsal/ventral patterning	2/748	16/17011	0.125	2.84275	1.58149	0.154551	1	0.99403	CHRD/SHH	2	0	19
GO:0023035	CD40 signaling pathway	2/748	16/17011	0.125	2.84275	1.58149	0.154551	1	0.99403	TNIP2/SHARPIN	2	0	19
GO:0030903	notochord development	2/748	16/17011	0.125	2.84275	1.58149	0.154551	1	0.99403	PPP1R35/WNT11	2	0	19
GO:0043328	protein transport to vacuole involved in ubiquitin-dependent protein catabolic process via the multivesicular body sorting pathway	2/748	16/17011	0.125	2.84275	1.58149	0.154551	1	0.99403	SNF8/MVB12A	2	0	19
GO:0043605	amide catabolic process	2/748	16/17011	0.125	2.84275	1.58149	0.154551	1	0.99403	ALLC/FTCD	2	0	19
GO:0046321	positive regulation of fatty acid oxidation	2/748	16/17011	0.125	2.84275	1.58149	0.154551	1	0.99403	ABCD1/PLIN5	2	0	19
GO:0050665	hydrogen peroxide biosynthetic process	2/748	16/17011	0.125	2.84275	1.58149	0.154551	1	0.99403	ZNF205/CTNS	2	0	19
GO:0061635	regulation of protein complex stability	2/748	16/17011	0.125	2.84275	1.58149	0.154551	1	0.99403	SNF8/NCLN	2	0	19
GO:0070200	establishment of protein localization to telomere	2/748	16/17011	0.125	2.84275	1.58149	0.154551	1	0.99403	ACD/WRAP53	2	0	19
GO:0085020	protein K6-linked ubiquitination	2/748	16/17011	0.125	2.84275	1.58149	0.154551	1	0.99403	WDR24/UBE2S	2	0	19
GO:1903897	regulation of PERK-mediated unfolded protein response	2/748	16/17011	0.125	2.84275	1.58149	0.154551	1	0.99403	ATAD3A/ABCA7	2	0	19
GO:1990166	protein localization to site of double-strand break	2/748	16/17011	0.125	2.84275	1.58149	0.154551	1	0.99403	PARP3/SIRT6	2	0	19
GO:0031396	regulation of protein ubiquitination	12/748	196/17011	0.0612245	1.39237	1.18488	0.155604	1	0.99403	PEF1/MAD2L2/DNAJB2/PARP10/WASHC1/MTA1/PLK1/STUB1/SIRT7/CDK5RAP3/HSPBP1/UBE2S	12	0	19
GO:0035082	axoneme assembly	7/748	101/17011	0.0693069	1.57618	1.24551	0.156423	1	0.99403	STK36/DNAH1/DNAAF8/CEP131/RSPH6A/TPGS1/DNAAF3	7	0	19
GO:0006903	vesicle targeting	5/748	65/17011	0.0769231	1.74938	1.29816	0.156963	1	0.99403	PEF1/YKT6/SCRIB/MAP4K2/CSNK1D	5	0	19
GO:0006457	protein folding	13/748	216/17011	0.0601852	1.36873	1.16963	0.157224	1	0.99403	DNAJB2/SIL1/TOR2A/DNAJB5/DNAJC4/FKBP11/TELO2/ENGASE/HSPBP1/SNRNP70/TBCB/SDF2L1/POFUT2	13	0	19
GO:0045913	positive regulation of carbohydrate metabolic process	6/748	83/17011	0.0722892	1.644	1.26132	0.157979	1	0.99403	MLXIPL/PHKG2/MLST8/SIRT7/KAT2A/STK11	6	0	19
GO:0015749	monosaccharide transmembrane transport	8/748	120/17011	0.0666667	1.51613	1.21682	0.158558	1	0.99403	C1QTNF12/CAPN10/SLC2A8/SLC5A2/ASPSCR1/CTNS/SIRT6/SLC27A1	8	0	19
GO:0044839	cell cycle G2/M phase transition	10/748	158/17011	0.0632911	1.43937	1.18992	0.158585	1	0.99403	CCNQ/PLK1/CDK10/CDK3/CDK5RAP3/CDC25B/BABAM1/NOP53/BRD4/AKAP8L	10	0	19
GO:0006458	'de novo' protein folding	4/748	48/17011	0.0833333	1.89516	1.33191	0.159245	1	0.99403	TOR2A/DNAJB5/TELO2/SDF2L1	4	0	19
GO:0006636	unsaturated fatty acid biosynthetic process	4/748	48/17011	0.0833333	1.89516	1.33191	0.159245	1	0.99403	ABCD1/PTGES2/FADS3/DECR2	4	0	19
GO:0019674	NAD metabolic process	4/748	48/17011	0.0833333	1.89516	1.33191	0.159245	1	0.99403	NADK/PARP10/AFMID/ASPDH	4	0	19
GO:1901976	regulation of cell cycle checkpoint	4/748	48/17011	0.0833333	1.89516	1.33191	0.159245	1	0.99403	PPP1R10/PRAP1/TELO2/BRD4	4	0	19
GO:1902459	positive regulation of stem cell population maintenance	4/748	48/17011	0.0833333	1.89516	1.33191	0.159245	1	0.99403	BRMS1/SIRT6/BICRA/SMARCA4	4	0	19
GO:1905145	cellular response to acetylcholine	4/748	48/17011	0.0833333	1.89516	1.33191	0.159245	1	0.99403	AGRN/LYNX1/CHRNA4/GNA11	4	0	19
GO:0001655	urogenital system development	5/748	66/17011	0.0757576	1.72288	1.26188	0.164129	1	0.99403	SHH/WNT11/ACD/AMH/STK11	5	0	19
GO:0006308	DNA catabolic process	3/748	32/17011	0.09375	2.13206	1.37465	0.164749	1	0.99403	DNASE1L1/ENDOG/MUS81	3	0	19
GO:0006505	GPI anchor metabolic process	3/748	32/17011	0.09375	2.13206	1.37465	0.164749	1	0.99403	DPM3/GPAA1/PIGQ	3	0	19
GO:0006506	GPI anchor biosynthetic process	3/748	32/17011	0.09375	2.13206	1.37465	0.164749	1	0.99403	DPM3/GPAA1/PIGQ	3	0	19
GO:0007271	synaptic transmission, cholinergic	3/748	32/17011	0.09375	2.13206	1.37465	0.164749	1	0.99403	CHRNA10/CHRNA4/APOE	3	0	19
GO:0018198	peptidyl-cysteine modification	3/748	32/17011	0.09375	2.13206	1.37465	0.164749	1	0.99403	ZDHHC19/ZDHHC12/ZDHHC8	3	0	19
GO:0036258	multivesicular body assembly	3/748	32/17011	0.09375	2.13206	1.37465	0.164749	1	0.99403	CHMP1A/SNF8/MVB12A	3	0	19
GO:0061036	positive regulation of cartilage development	3/748	32/17011	0.09375	2.13206	1.37465	0.164749	1	0.99403	SCX/BMP1/ZNF219	3	0	19
GO:0090169	regulation of spindle assembly	3/748	32/17011	0.09375	2.13206	1.37465	0.164749	1	0.99403	EML3/PLK1/CHMP1A	3	0	19
GO:0180046	GPI anchored protein biosynthesis	3/748	32/17011	0.09375	2.13206	1.37465	0.164749	1	0.99403	DPM3/GPAA1/PIGQ	3	0	19
GO:1903320	regulation of protein modification by small protein conjugation or removal	14/748	238/17011	0.0588235	1.33776	1.12538	0.165499	1	0.99403	PEF1/MAD2L2/DNAJB2/COPS7B/PARP10/WASHC1/MTA1/PLK1/STUB1/SIRT7/CDK5RAP3/HSPBP1/NOP53/UBE2S	14	0	19
GO:0006858	extracellular transport	4/748	49/17011	0.0816327	1.85649	1.28761	0.167794	1	0.99403	STK36/DNAH1/ARRDC1/KATNIP	4	0	19
GO:0043457	regulation of cellular respiration	4/748	49/17011	0.0816327	1.85649	1.28761	0.167794	1	0.99403	UQCC2/MLXIPL/ABCD1/NOP53	4	0	19
GO:0000712	resolution of meiotic recombination intermediates	2/748	17/17011	0.117647	2.67553	1.48228	0.170313	1	0.99403	MUS81/SLX4	2	0	19
GO:0006089	lactate metabolic process	2/748	17/17011	0.117647	2.67553	1.48228	0.170313	1	0.99403	GATD1/HAGH	2	0	19
GO:0010470	regulation of gastrulation	2/748	17/17011	0.117647	2.67553	1.48228	0.170313	1	0.99403	SCX/FOXA2	2	0	19
GO:0019184	nonribosomal peptide biosynthetic process	2/748	17/17011	0.117647	2.67553	1.48228	0.170313	1	0.99403	HAGH/GSS	2	0	19
GO:0031573	mitotic intra-S DNA damage checkpoint signaling	2/748	17/17011	0.117647	2.67553	1.48228	0.170313	1	0.99403	MUS81/RAD9A	2	0	19
GO:0035358	regulation of peroxisome proliferator activated receptor signaling pathway	2/748	17/17011	0.117647	2.67553	1.48228	0.170313	1	0.99403	STUB1/PLIN5	2	0	19
GO:0036507	protein demannosylation	2/748	17/17011	0.117647	2.67553	1.48228	0.170313	1	0.99403	RNF5/MAN1B1	2	0	19
GO:0036508	protein alpha-1,2-demannosylation	2/748	17/17011	0.117647	2.67553	1.48228	0.170313	1	0.99403	RNF5/MAN1B1	2	0	19
GO:0042182	ketone catabolic process	2/748	17/17011	0.117647	2.67553	1.48228	0.170313	1	0.99403	GATD1/HAGH	2	0	19
GO:0042448	progesterone metabolic process	2/748	17/17011	0.117647	2.67553	1.48228	0.170313	1	0.99403	DGKQ/CYP46A1	2	0	19
GO:0043691	reverse cholesterol transport	2/748	17/17011	0.117647	2.67553	1.48228	0.170313	1	0.99403	APOC3/APOE	2	0	19
GO:0046112	nucleobase biosynthetic process	2/748	17/17011	0.117647	2.67553	1.48228	0.170313	1	0.99403	CAD/DHODH	2	0	19
GO:0050910	detection of mechanical stimulus involved in sensory perception of sound	2/748	17/17011	0.117647	2.67553	1.48228	0.170313	1	0.99403	CHRNA10/HPN	2	0	19
GO:0051044	positive regulation of membrane protein ectodomain proteolysis	2/748	17/17011	0.117647	2.67553	1.48228	0.170313	1	0.99403	ADAM8/APOE	2	0	19
GO:0071468	cellular response to acidic pH	2/748	17/17011	0.117647	2.67553	1.48228	0.170313	1	0.99403	SCNN1D/RAB11B	2	0	19
GO:1901096	regulation of autophagosome maturation	2/748	17/17011	0.117647	2.67553	1.48228	0.170313	1	0.99403	TECPR1/TOM1	2	0	19
GO:1903427	negative regulation of reactive oxygen species biosynthetic process	2/748	17/17011	0.117647	2.67553	1.48228	0.170313	1	0.99403	ABCD1/CTNS	2	0	19
GO:1903541	regulation of exosomal secretion	2/748	17/17011	0.117647	2.67553	1.48228	0.170313	1	0.99403	SMPD3/SNF8	2	0	19
GO:1904037	positive regulation of epithelial cell apoptotic process	2/748	17/17011	0.117647	2.67553	1.48228	0.170313	1	0.99403	CAPN10/WNT11	2	0	19
GO:2000345	regulation of hepatocyte proliferation	2/748	17/17011	0.117647	2.67553	1.48228	0.170313	1	0.99403	LIMS2/HPN	2	0	19
GO:2001169	regulation of ATP biosynthetic process	2/748	17/17011	0.117647	2.67553	1.48228	0.170313	1	0.99403	TAFAZZIN/ANTKMT	2	0	19
GO:0045453	bone resorption	5/748	67/17011	0.0746269	1.69716	1.22621	0.171423	1	0.99403	NCDN/BBLN/TCIRG1/GPR137/ADAM8	5	0	19
GO:0000723	telomere maintenance	10/748	161/17011	0.0621118	1.41255	1.12794	0.172146	1	0.99403	MAD2L2/PARP3/PPP1R10/INO80E/SLX4/ACD/WRAP53/PNKP/SIRT6/UPF1	10	0	19
GO:0009062	fatty acid catabolic process	7/748	104/17011	0.0673077	1.53071	1.16424	0.173556	1	0.99403	FAAH/ECHDC2/ABCD1/DECR2/ACADVL/PLIN5/ETFB	7	0	19
GO:0000280	nuclear division	24/748	444/17011	0.0540541	1.2293	1.04995	0.174035	1	0.99403	MAD2L2/AURKAIP1/OBSL1/REEP4/FBXW5/BANF1/MUS81/EML3/PRAP1/REC8/SMPD3/PLK1/CHMP1A/SPIRE2/KIF22/SLX4/SIRT7/CDC25B/CCDC61/PIN1/UBE2S/AKAP8L/DAPK3/NCAPH2	24	0	19
GO:0006779	porphyrin-containing compound biosynthetic process	3/748	33/17011	0.0909091	2.06745	1.31633	0.175695	1	0.99403	SLC6A9/HMBS/SLC25A39	3	0	19
GO:0007288	sperm axoneme assembly	3/748	33/17011	0.0909091	2.06745	1.31633	0.175695	1	0.99403	DNAH1/CEP131/TPGS1	3	0	19
GO:0019068	virion assembly	3/748	33/17011	0.0909091	2.06745	1.31633	0.175695	1	0.99403	CHMP1A/APOE/MVB12A	3	0	19
GO:0033014	tetrapyrrole biosynthetic process	3/748	33/17011	0.0909091	2.06745	1.31633	0.175695	1	0.99403	SLC6A9/HMBS/SLC25A39	3	0	19
GO:0036257	multivesicular body organization	3/748	33/17011	0.0909091	2.06745	1.31633	0.175695	1	0.99403	CHMP1A/SNF8/MVB12A	3	0	19
GO:0043247	telomere maintenance in response to DNA damage	3/748	33/17011	0.0909091	2.06745	1.31633	0.175695	1	0.99403	MAD2L2/INO80E/ACD	3	0	19
GO:0030521	androgen receptor signaling pathway	4/748	50/17011	0.08	1.81936	1.24433	0.176501	1	0.99403	SAFB/PKN1/SAFB2/SMARCA4	4	0	19
GO:0046460	neutral lipid biosynthetic process	4/748	50/17011	0.08	1.81936	1.24433	0.176501	1	0.99403	GPAT2/PNPLA2/PLIN5/SLC27A1	4	0	19
GO:0046463	acylglycerol biosynthetic process	4/748	50/17011	0.08	1.81936	1.24433	0.176501	1	0.99403	GPAT2/PNPLA2/PLIN5/SLC27A1	4	0	19
GO:0030010	establishment of cell polarity	10/748	162/17011	0.0617284	1.40383	1.10756	0.176785	1	0.99403	SHH/SCRIB/GPSM1/TCIRG1/PLK1/ENKD1/PKD1/FBF1/CAMSAP3/STK11	10	0	19
GO:0090559	regulation of membrane permeability	5/748	68/17011	0.0735294	1.6722	1.19114	0.17884	1	0.99403	STPG1/HIP1R/SIVA1/ZNF205/RHOT2	5	0	19
GO:0019216	regulation of lipid metabolic process	18/748	323/17011	0.0557276	1.26735	1.04037	0.180809	1	0.99403	LDLRAP1/DGKQ/RARRES2/MLXIPL/ABCD1/TAFAZZIN/EDF1/PNPLA2/APOC3/STUB1/MLST8/ACADVL/ABCA7/PLIN5/APOE/SIRT6/SLC27A1/PLA2G6	18	0	19
GO:0002532	production of molecular mediator involved in inflammatory response	6/748	87/17011	0.0689655	1.56841	1.13992	0.183763	1	0.99403	VAMP8/IL17RC/ABCD1/CHID1/IL4R/IRF3	6	0	19
GO:0033044	regulation of chromosome organization	14/748	243/17011	0.0576132	1.31024	1.04462	0.184357	1	0.99403	MAD2L2/PARP3/PPP1R10/PRAP1/INO80E/PLK1/SLX4/ACD/WRAP53/PNKP/SIRT6/UPF1/SMARCA4/NCAPH2	14	0	19
GO:1901873	regulation of post-translational protein modification	14/748	243/17011	0.0576132	1.31024	1.04462	0.184357	1	0.99403	PEF1/MAD2L2/DNAJB2/COPS7B/PARP10/WASHC1/MTA1/PLK1/STUB1/SIRT7/CDK5RAP3/HSPBP1/NOP53/UBE2S	14	0	19
GO:0043368	positive T cell selection	4/748	51/17011	0.0784314	1.78368	1.20203	0.185358	1	0.99403	SHH/ZFPM1/BRD4/STK11	4	0	19
GO:0045910	negative regulation of DNA recombination	4/748	51/17011	0.0784314	1.78368	1.20203	0.185358	1	0.99403	MAD2L2/PARP3/PLK1/RECQL5	4	0	19
GO:0060119	inner ear receptor cell development	4/748	51/17011	0.0784314	1.78368	1.20203	0.185358	1	0.99403	SCRIB/MKS1/ANKRD24/IFT27	4	0	19
GO:1905144	response to acetylcholine	4/748	51/17011	0.0784314	1.78368	1.20203	0.185358	1	0.99403	AGRN/LYNX1/CHRNA4/GNA11	4	0	19
GO:0006641	triglyceride metabolic process	7/748	106/17011	0.0660377	1.50183	1.11148	0.185408	1	0.99403	GPAT2/PNPLA2/APOC3/LMF1/PLIN5/APOE/SLC27A1	7	0	19
GO:0000027	ribosomal large subunit assembly	2/748	18/17011	0.111111	2.52689	1.38999	0.186325	1	0.99403	BOP1/NOP53	2	0	19
GO:0006213	pyrimidine nucleoside metabolic process	2/748	18/17011	0.111111	2.52689	1.38999	0.186325	1	0.99403	DTYMK/UCKL1	2	0	19
GO:0006415	translational termination	2/748	18/17011	0.111111	2.52689	1.38999	0.186325	1	0.99403	HEMK1/UPF1	2	0	19
GO:0021511	spinal cord patterning	2/748	18/17011	0.111111	2.52689	1.38999	0.186325	1	0.99403	CHRD/SHH	2	0	19
GO:0030730	triglyceride storage	2/748	18/17011	0.111111	2.52689	1.38999	0.186325	1	0.99403	PNPLA2/PLIN5	2	0	19
GO:0032239	regulation of nucleobase-containing compound transport	2/748	18/17011	0.111111	2.52689	1.38999	0.186325	1	0.99403	DDX39A/AKAP8L	2	0	19
GO:0034727	piecemeal microautophagy of the nucleus	2/748	18/17011	0.111111	2.52689	1.38999	0.186325	1	0.99403	ATG4B/ULK3	2	0	19
GO:0035973	aggrephagy	2/748	18/17011	0.111111	2.52689	1.38999	0.186325	1	0.99403	ATG4B/ZDHHC19	2	0	19
GO:0038092	nodal signaling pathway	2/748	18/17011	0.111111	2.52689	1.38999	0.186325	1	0.99403	SHH/NCLN	2	0	19
GO:0042402	biogenic amine catabolic process	2/748	18/17011	0.111111	2.52689	1.38999	0.186325	1	0.99403	DHPS/COMT	2	0	19
GO:0043923	positive regulation by host of viral transcription	2/748	18/17011	0.111111	2.52689	1.38999	0.186325	1	0.99403	HPN/SMARCA4	2	0	19
GO:0045064	T-helper 2 cell differentiation	2/748	18/17011	0.111111	2.52689	1.38999	0.186325	1	0.99403	IL4R/BCL3	2	0	19
GO:0045717	negative regulation of fatty acid biosynthetic process	2/748	18/17011	0.111111	2.52689	1.38999	0.186325	1	0.99403	APOC3/ACADVL	2	0	19
GO:0046184	aldehyde biosynthetic process	2/748	18/17011	0.111111	2.52689	1.38999	0.186325	1	0.99403	SLC25A10/PDXK	2	0	19
GO:0048368	lateral mesoderm development	2/748	18/17011	0.111111	2.52689	1.38999	0.186325	1	0.99403	SHH/NCLN	2	0	19
GO:0070131	positive regulation of mitochondrial translation	2/748	18/17011	0.111111	2.52689	1.38999	0.186325	1	0.99403	RPUSD3/UQCC2	2	0	19
GO:1900221	regulation of amyloid-beta clearance	2/748	18/17011	0.111111	2.52689	1.38999	0.186325	1	0.99403	ABCA7/APOE	2	0	19
GO:1901569	fatty acid derivative catabolic process	2/748	18/17011	0.111111	2.52689	1.38999	0.186325	1	0.99403	LYPLA2/ABCD1	2	0	19
GO:1990403	embryonic brain development	2/748	18/17011	0.111111	2.52689	1.38999	0.186325	1	0.99403	IFT140/MKS1	2	0	19
GO:0035567	non-canonical Wnt signaling pathway	5/748	69/17011	0.0724638	1.64797	1.15664	0.186375	1	0.99403	DVL1/LBX2/WNT11/MKS1/CSNK1D	5	0	19
GO:0000462	maturation of SSU-rRNA from tricistronic rRNA transcript (SSU-rRNA, 5.8S rRNA, LSU-rRNA)	3/748	34/17011	0.0882353	2.00665	1.26005	0.186836	1	0.99403	WDR46/KRI1/SLX9	3	0	19
GO:0010464	regulation of mesenchymal cell proliferation	3/748	34/17011	0.0882353	2.00665	1.26005	0.186836	1	0.99403	CHRD/SHH/WNT11	3	0	19
GO:0034067	protein localization to Golgi apparatus	3/748	34/17011	0.0882353	2.00665	1.26005	0.186836	1	0.99403	OBSL1/CSNK1D/ARFRP1	3	0	19
GO:0043407	negative regulation of MAP kinase activity	3/748	34/17011	0.0882353	2.00665	1.26005	0.186836	1	0.99403	MAPK8IP1/CDK5RAP3/APOE	3	0	19
GO:0048147	negative regulation of fibroblast proliferation	3/748	34/17011	0.0882353	2.00665	1.26005	0.186836	1	0.99403	ING5/B4GALT7/PARP10	3	0	19
GO:0051345	positive regulation of hydrolase activity	11/748	184/17011	0.0597826	1.35957	1.05171	0.187729	1	0.99403	AGRN/RHOC/ARHGEF16/SCRIB/HRAS/PIN1/RCN3/PLIN5/EVI5L/SGSM3/RANGAP1	11	0	19
GO:0032456	endocytic recycling	6/748	88/17011	0.0681818	1.55059	1.11054	0.190455	1	0.99403	RAB17/MICALL2/SCRIB/WASHC1/SNF8/RAB11B	6	0	19
GO:1904951	positive regulation of establishment of protein localization	18/748	326/17011	0.0552147	1.25569	0.999691	0.190865	1	0.99403	NADK/C1QTNF12/DMAP1/CAPN10/APBB3/MICALL2/SHH/B3GAT3/HRAS/ADAM8/BAIAP3/CEP131/WRAP53/GNA11/APOE/SIRT6/TRPM4/PLA2G6	18	0	19
GO:0010389	regulation of G2/M transition of mitotic cell cycle	7/748	107/17011	0.0654206	1.48779	1.08551	0.191456	1	0.99403	PLK1/CDK3/CDK5RAP3/CDC25B/BABAM1/NOP53/BRD4	7	0	19
GO:0045930	negative regulation of mitotic cell cycle	13/748	225/17011	0.0577778	1.31398	1.01677	0.192686	1	0.99403	MAD2L2/AURKAIP1/PPP1R10/SCRIB/MUS81/RAD9A/CDK2AP2/DGKZ/PRAP1/PLK1/CDK5RAP3/BABAM1/NOP53	13	0	19
GO:0051783	regulation of nuclear division	9/748	146/17011	0.0616438	1.4019	1.04594	0.193971	1	0.99403	MAD2L2/AURKAIP1/OBSL1/FBXW5/PRAP1/SMPD3/PLK1/PIN1/DAPK3	9	0	19
GO:0045332	phospholipid translocation	4/748	52/17011	0.0769231	1.74938	1.16067	0.194356	1	0.99403	ANO9/SLC66A2/ABCA7/ATP8B3	4	0	19
GO:0006091	generation of precursor metabolites and energy	25/748	473/17011	0.0528541	1.20201	0.955562	0.197083	1	0.99403	MTFR1L/POMC/NDUFS6/UQCC2/MLXIPL/ABCD1/PPP1R3F/NDUFB11/TAFAZZIN/NDUFB9/NDOR1/COX8A/NDUFV1/NDUFS8/ME3/PHKG2/ANTKMT/MLST8/ACADVL/NOP53/NDUFA3/ETFB/SIRT6/NDUFS7/COMT	25	0	19
GO:0030111	regulation of Wnt signaling pathway	18/748	328/17011	0.054878	1.24804	0.972783	0.19772	1	0.99403	TMEM9/MAD2L2/TMEM198/LBX2/SHH/WNT11/ATP6V0C/TSC2/MKS1/CSNK1D/PIN1/FUZ/APOE/DAPK3/TRPM4/STK11/TLE2/SMARCA4	18	0	19
GO:0001556	oocyte maturation	3/748	35/17011	0.0857143	1.94931	1.20567	0.198153	1	0.99403	SHB/REC8/CDC25B	3	0	19
GO:0034505	tooth mineralization	3/748	35/17011	0.0857143	1.94931	1.20567	0.198153	1	0.99403	TCIRG1/ROGDI/FAM20A	3	0	19
GO:0045943	positive regulation of transcription by RNA polymerase I	3/748	35/17011	0.0857143	1.94931	1.20567	0.198153	1	0.99403	SIRT7/PIH1D1/SMARCA4	3	0	19
GO:0046320	regulation of fatty acid oxidation	3/748	35/17011	0.0857143	1.94931	1.20567	0.198153	1	0.99403	ABCD1/ACADVL/PLIN5	3	0	19
GO:0062125	regulation of mitochondrial gene expression	3/748	35/17011	0.0857143	1.94931	1.20567	0.198153	1	0.99403	RPUSD3/UQCC2/MTG1	3	0	19
GO:0090630	activation of GTPase activity	3/748	35/17011	0.0857143	1.94931	1.20567	0.198153	1	0.99403	ARHGEF16/SCRIB/RANGAP1	3	0	19
GO:0032886	regulation of microtubule-based process	15/748	267/17011	0.0561798	1.27764	0.98064	0.198983	1	0.99403	CCNL2/MEMO1/PARP3/PPP1R35/HAUS7/FBXW5/EML3/CDK2AP2/PLK1/CHMP1A/PKD1/CEP131/KAT2A/CAMSAP3/STK11	15	0	19
GO:0034248	regulation of amide metabolic process	5/748	71/17011	0.0704225	1.60155	1.08929	0.201778	1	0.99403	MLST8/ABCA7/PIN1/APOE/PLA2G6	5	0	19
GO:0009310	amine catabolic process	2/748	19/17011	0.105263	2.39389	1.30373	0.202534	1	0.99403	DHPS/COMT	2	0	19
GO:0035372	protein localization to microtubule	2/748	19/17011	0.105263	2.39389	1.30373	0.202534	1	0.99403	DVL1/ABHD17A	2	0	19
GO:0048311	mitochondrion distribution	2/748	19/17011	0.105263	2.39389	1.30373	0.202534	1	0.99403	PKD1/KAT2A	2	0	19
GO:0060088	auditory receptor cell stereocilium organization	2/748	19/17011	0.105263	2.39389	1.30373	0.202534	1	0.99403	SCRIB/ANKRD24	2	0	19
GO:0070525	tRNA threonylcarbamoyladenosine metabolic process	2/748	19/17011	0.105263	2.39389	1.30373	0.202534	1	0.99403	LAGE3/PUS1	2	0	19
GO:0071218	cellular response to misfolded protein	2/748	19/17011	0.105263	2.39389	1.30373	0.202534	1	0.99403	STUB1/SDF2L1	2	0	19
GO:0141086	negative regulation of inflammasome-mediated signaling pathway	2/748	19/17011	0.105263	2.39389	1.30373	0.202534	1	0.99403	ZDHHC12/ABHD17A	2	0	19
GO:1904294	positive regulation of ERAD pathway	2/748	19/17011	0.105263	2.39389	1.30373	0.202534	1	0.99403	STUB1/TMEM259	2	0	19
GO:0090150	establishment of protein localization to membrane	15/748	268/17011	0.0559701	1.27287	0.965633	0.202855	1	0.99403	ZDHHC19/SEC61A1/SIL1/GDI1/SCRIB/ZDHHC12/PEX16/HRAS/RAB26/ARFRP1/GRIN3B/NCLN/RAB11B/TIMM13/ATP13A1	15	0	19
GO:0019083	viral transcription	4/748	53/17011	0.0754717	1.71638	1.1202	0.203485	1	0.99403	PSMC3/BRD4/HPN/SMARCA4	4	0	19
GO:0071827	plasma lipoprotein particle organization	4/748	53/17011	0.0754717	1.71638	1.1202	0.203485	1	0.99403	APOC3/ABCA7/APOE/ZDHHC8	4	0	19
GO:0098926	postsynaptic signal transduction	4/748	53/17011	0.0754717	1.71638	1.1202	0.203485	1	0.99403	AGRN/LYNX1/CHRNA4/GNA11	4	0	19
GO:0000724	double-strand break repair via homologous recombination	11/748	188/17011	0.0585106	1.33065	0.977677	0.206212	1	0.99403	MAD2L2/DMAP1/AP5Z1/MCM7/MUS81/REC8/PLK1/SLX4/RECQL5/WRAP53/SIRT6	11	0	19
GO:0032200	telomere organization	11/748	188/17011	0.0585106	1.33065	0.977677	0.206212	1	0.99403	MAD2L2/PARP3/PPP1R10/INO80E/SLX4/ACD/WRAP53/PNKP/SIRT6/DOT1L/UPF1	11	0	19
GO:0051223	regulation of protein transport	23/748	435/17011	0.0528736	1.20245	0.917327	0.208437	1	0.99403	NADK/C1QTNF12/DMAP1/CAPN10/APBB3/UQCC2/SHH/CDK16/B3GAT3/TCIRG1/ADAM8/BAIAP3/CEP131/SIRT7/FOXA2/GNA11/APOE/SIRT6/TRPM4/PICK1/RHBDD3/PLA2G6/RANGAP1	23	0	19
GO:0043162	ubiquitin-dependent protein catabolic process via the multivesicular body sorting pathway	3/748	36/17011	0.0833333	1.89516	1.15306	0.20963	1	0.99403	CHMP1A/SNF8/MVB12A	3	0	19
GO:0043276	anoikis	3/748	36/17011	0.0833333	1.89516	1.15306	0.20963	1	0.99403	BRMS1/TSC2/STK11	3	0	19
GO:0043369	CD4-positive or CD8-positive, alpha-beta T cell lineage commitment	3/748	36/17011	0.0833333	1.89516	1.15306	0.20963	1	0.99403	SHH/ZFPM1/BRD4	3	0	19
GO:0046825	regulation of protein export from nucleus	3/748	36/17011	0.0833333	1.89516	1.15306	0.20963	1	0.99403	SIRT7/SIRT6/RANGAP1	3	0	19
GO:0051438	regulation of ubiquitin-protein transferase activity	3/748	36/17011	0.0833333	1.89516	1.15306	0.20963	1	0.99403	MAD2L2/PLK1/UBE2S	3	0	19
GO:0042472	inner ear morphogenesis	7/748	110/17011	0.0636364	1.44722	1.00916	0.210062	1	0.99403	KCNQ4/DVL1/SCRIB/CHRNA10/MYO15A/HPN/ANKRD24	7	0	19
GO:0009451	RNA modification	10/748	169/17011	0.0591716	1.34568	0.968551	0.210817	1	0.99403	METTL25B/RPUSD3/TRMT112/PUS1/TRMT61A/TSR3/DUS2/RPUSD1/QTRT1/TRMT1	10	0	19
GO:0045995	regulation of embryonic development	6/748	91/17011	0.0659341	1.49947	1.02455	0.211071	1	0.99403	SCX/SGF29/INO80E/KAT2A/LAMA5/FOXA2	6	0	19
GO:0002448	mast cell mediated immunity	4/748	54/17011	0.0740741	1.68459	1.08058	0.212737	1	0.99403	VAMP8/SPON2/IL4R/UNC13D	4	0	19
GO:0034198	cellular response to amino acid starvation	4/748	54/17011	0.0740741	1.68459	1.08058	0.212737	1	0.99403	TFEB/NPRL3/WDR24/KPTN	4	0	19
GO:0045815	transcription initiation-coupled chromatin remodeling	4/748	54/17011	0.0740741	1.68459	1.08058	0.212737	1	0.99403	TRMT112/SGF29/SIRT7/SMARCA4	4	0	19
GO:0120316	sperm flagellum assembly	4/748	54/17011	0.0740741	1.68459	1.08058	0.212737	1	0.99403	DNAH1/CEP131/RSPH6A/TPGS1	4	0	19
GO:0034502	protein localization to chromosome	8/748	130/17011	0.0615385	1.39951	0.980616	0.213479	1	0.99403	PARP3/LRWD1/MACROH2A2/SGF29/PLK1/ACD/WRAP53/SIRT6	8	0	19
GO:0009314	response to radiation	23/748	437/17011	0.0526316	1.19695	0.894494	0.214654	1	0.99403	UVSSA/BRAT1/ROM1/RAD9A/USP2/HRAS/PRAP1/MTA1/TP53I13/CTNS/MYO15A/ABCA7/GNA11/BABAM1/CRTC1/TMEM161A/PNKP/SIRT6/CIRBP/POLD1/BCL3/STK11/COMT	23	0	19
GO:0007034	vacuolar transport	10/748	170/17011	0.0588235	1.33776	0.949196	0.215888	1	0.99403	MON1A/FHIP1B/AP1G2/MGRN1/CHMP1A/SNF8/SLC17A9/UBXN6/HOOK2/MVB12A	10	0	19
GO:0055088	lipid homeostasis	10/748	170/17011	0.0588235	1.33776	0.949196	0.215888	1	0.99403	LDLRAP1/AMPD2/GCKR/MLXIPL/ABCD1/PNPLA2/APOC3/RCN3/APOE/POLD1	10	0	19
GO:0006887	exocytosis	19/748	354/17011	0.0536723	1.22061	0.899581	0.216271	1	0.99403	DVL1/VAMP8/TMEM63B/YKT6/CDK16/SCRIB/WASHC1/RAB40C/SMPD3/IL4R/RAB26/BAIAP3/SNF8/UNC13D/RAB11B/LIN7B/PIP5K1C/CBARP/PPFIA3	19	0	19
GO:0061512	protein localization to cilium	5/748	73/17011	0.0684932	1.55767	1.02402	0.217591	1	0.99403	CROCC/INPP5E/ROM1/IFT140/CSNK1D	5	0	19
GO:0071806	protein transmembrane transport	5/748	73/17011	0.0684932	1.55767	1.02402	0.217591	1	0.99403	PEX14/SEC61A1/PEX16/BLOC1S3/TIMM50	5	0	19
GO:0006400	tRNA modification	6/748	92/17011	0.0652174	1.48317	0.996578	0.218111	1	0.99403	TRMT112/PUS1/TRMT61A/DUS2/QTRT1/TRMT1	6	0	19
GO:0009743	response to carbohydrate	13/748	231/17011	0.0562771	1.27985	0.918418	0.218218	1	0.99403	NADK/C1QTNF12/GCKR/MLXIPL/CDK16/ENDOG/BAIAP3/FOXA2/RAB11B/PIH1D1/TRPM4/SMARCA4/PLA2G6	13	0	19
GO:0000076	DNA replication checkpoint signaling	2/748	20/17011	0.1	2.2742	1.22277	0.218893	1	0.99403	RAD9A/CAMSAP3	2	0	19
GO:0001502	cartilage condensation	2/748	20/17011	0.1	2.2742	1.22277	0.218893	1	0.99403	BMP1/PKD1	2	0	19
GO:0006517	protein deglycosylation	2/748	20/17011	0.1	2.2742	1.22277	0.218893	1	0.99403	RNF5/MAN1B1	2	0	19
GO:0007398	ectoderm development	2/748	20/17011	0.1	2.2742	1.22277	0.218893	1	0.99403	ZBTB17/SHH	2	0	19
GO:0008334	histone mRNA metabolic process	2/748	20/17011	0.1	2.2742	1.22277	0.218893	1	0.99403	MBLAC1/UPF1	2	0	19
GO:0010866	regulation of triglyceride biosynthetic process	2/748	20/17011	0.1	2.2742	1.22277	0.218893	1	0.99403	PLIN5/SLC27A1	2	0	19
GO:0031998	regulation of fatty acid beta-oxidation	2/748	20/17011	0.1	2.2742	1.22277	0.218893	1	0.99403	ABCD1/PLIN5	2	0	19
GO:0034260	negative regulation of GTPase activity	2/748	20/17011	0.1	2.2742	1.22277	0.218893	1	0.99403	GPSM1/HRAS	2	0	19
GO:0035461	vitamin transmembrane transport	2/748	20/17011	0.1	2.2742	1.22277	0.218893	1	0.99403	SLC27A1/SLC19A1	2	0	19
GO:0038203	TORC2 signaling	2/748	20/17011	0.1	2.2742	1.22277	0.218893	1	0.99403	MLST8/PRR5	2	0	19
GO:0043129	surfactant homeostasis	2/748	20/17011	0.1	2.2742	1.22277	0.218893	1	0.99403	TMEM63B/RCN3	2	0	19
GO:0043949	regulation of cAMP-mediated signaling	2/748	20/17011	0.1	2.2742	1.22277	0.218893	1	0.99403	TOR2A/MGRN1	2	0	19
GO:0051443	positive regulation of ubiquitin-protein transferase activity	2/748	20/17011	0.1	2.2742	1.22277	0.218893	1	0.99403	PLK1/UBE2S	2	0	19
GO:0060216	definitive hemopoiesis	2/748	20/17011	0.1	2.2742	1.22277	0.218893	1	0.99403	ZFPM1/CDK5RAP3	2	0	19
GO:0060340	positive regulation of type I interferon-mediated signaling pathway	2/748	20/17011	0.1	2.2742	1.22277	0.218893	1	0.99403	IRF7/IRF3	2	0	19
GO:0072662	protein localization to peroxisome	2/748	20/17011	0.1	2.2742	1.22277	0.218893	1	0.99403	PEX14/PEX16	2	0	19
GO:0072663	establishment of protein localization to peroxisome	2/748	20/17011	0.1	2.2742	1.22277	0.218893	1	0.99403	PEX14/PEX16	2	0	19
GO:0090205	positive regulation of cholesterol metabolic process	2/748	20/17011	0.1	2.2742	1.22277	0.218893	1	0.99403	LDLRAP1/APOE	2	0	19
GO:0098761	cellular response to interleukin-7	2/748	20/17011	0.1	2.2742	1.22277	0.218893	1	0.99403	STIP1/GIPC1	2	0	19
GO:1900102	negative regulation of endoplasmic reticulum unfolded protein response	2/748	20/17011	0.1	2.2742	1.22277	0.218893	1	0.99403	ATAD3A/ABCA7	2	0	19
GO:1902001	fatty acid transmembrane transport	2/748	20/17011	0.1	2.2742	1.22277	0.218893	1	0.99403	ABCD1/SLC27A1	2	0	19
GO:1990182	exosomal secretion	2/748	20/17011	0.1	2.2742	1.22277	0.218893	1	0.99403	SMPD3/SNF8	2	0	19
GO:0050684	regulation of mRNA processing	8/748	131/17011	0.0610687	1.38882	0.958085	0.219339	1	0.99403	SFSWAP/SLC39A5/SAFB/SNRNP70/CIRBP/RBM42/UPF1/SAFB2	8	0	19
GO:0016241	regulation of macroautophagy	11/748	191/17011	0.0575916	1.30975	0.923239	0.220566	1	0.99403	ZDHHC19/TECPR1/ATP6V0E2/NRBP2/GPSM1/ATP6V0C/STUB1/WDR24/TSC2/CDK5RAP3/TOM1	11	0	19
GO:0000132	establishment of mitotic spindle orientation	3/748	37/17011	0.0810811	1.84394	1.10211	0.221248	1	0.99403	GPSM1/PLK1/ENKD1	3	0	19
GO:0010669	epithelial structure maintenance	3/748	37/17011	0.0810811	1.84394	1.10211	0.221248	1	0.99403	CROCC/SCRIB/MKS1	3	0	19
GO:0043372	positive regulation of CD4-positive, alpha-beta T cell differentiation	3/748	37/17011	0.0810811	1.84394	1.10211	0.221248	1	0.99403	SHB/IL4R/BRD4	3	0	19
GO:0043506	regulation of JUN kinase activity	3/748	37/17011	0.0810811	1.84394	1.10211	0.221248	1	0.99403	MAP4K2/MAPK8IP1/MAP3K10	3	0	19
GO:0045324	late endosome to vacuole transport	3/748	37/17011	0.0810811	1.84394	1.10211	0.221248	1	0.99403	CHMP1A/SNF8/MVB12A	3	0	19
GO:0070873	regulation of glycogen metabolic process	3/748	37/17011	0.0810811	1.84394	1.10211	0.221248	1	0.99403	POMC/PPP1R3F/PHKG2	3	0	19
GO:1902003	regulation of amyloid-beta formation	3/748	37/17011	0.0810811	1.84394	1.10211	0.221248	1	0.99403	ABCA7/PIN1/APOE	3	0	19
GO:1903580	positive regulation of ATP metabolic process	3/748	37/17011	0.0810811	1.84394	1.10211	0.221248	1	0.99403	MLXIPL/TAFAZZIN/MLST8	3	0	19
GO:0042743	hydrogen peroxide metabolic process	4/748	55/17011	0.0727273	1.65396	1.04178	0.222104	1	0.99403	NOXA1/PRDX5/ZNF205/CTNS	4	0	19
GO:0044818	mitotic G2/M transition checkpoint	4/748	55/17011	0.0727273	1.65396	1.04178	0.222104	1	0.99403	PLK1/CDK5RAP3/BABAM1/NOP53	4	0	19
GO:0046638	positive regulation of alpha-beta T cell differentiation	4/748	55/17011	0.0727273	1.65396	1.04178	0.222104	1	0.99403	SHH/SHB/IL4R/BRD4	4	0	19
GO:0051180	vitamin transport	4/748	55/17011	0.0727273	1.65396	1.04178	0.222104	1	0.99403	SLC2A8/CD320/SLC27A1/SLC19A1	4	0	19
GO:0051452	intracellular pH reduction	4/748	55/17011	0.0727273	1.65396	1.04178	0.222104	1	0.99403	TMEM9/ATP6V0E2/TCIRG1/ATP6V0C	4	0	19
GO:2000059	negative regulation of ubiquitin-dependent protein catabolic process	4/748	55/17011	0.0727273	1.65396	1.04178	0.222104	1	0.99403	SHH/PANO1/GIPC1/NOP53	4	0	19
GO:0001578	microtubule bundle formation	8/748	132/17011	0.0606061	1.3783	0.935739	0.225258	1	0.99403	STK36/DNAH1/DNAAF8/PLK1/CEP131/RSPH6A/TPGS1/DNAAF3	8	0	19
GO:0034219	carbohydrate transmembrane transport	8/748	132/17011	0.0606061	1.3783	0.935739	0.225258	1	0.99403	C1QTNF12/CAPN10/SLC2A8/SLC5A2/ASPSCR1/CTNS/SIRT6/SLC27A1	8	0	19
GO:0061077	chaperone-mediated protein folding	5/748	74/17011	0.0675676	1.53662	0.992127	0.225639	1	0.99403	DNAJB2/TOR2A/DNAJB5/FKBP11/SDF2L1	5	0	19
GO:1905039	carboxylic acid transmembrane transport	9/748	152/17011	0.0592105	1.34656	0.920434	0.226215	1	0.99403	SLC6A9/SLC66A1/ABCD1/SLC25A10/GFAP/SLC17A7/MFSD12/SLC27A1/SLC19A1	9	0	19
GO:0045786	negative regulation of cell cycle	20/748	378/17011	0.0529101	1.20328	0.857149	0.227252	1	0.99403	ZBTB17/MAD2L2/AURKAIP1/PPP1R10/SCRIB/MUS81/RAD9A/CDK2AP2/DGKZ/PRAP1/PLK1/TELO2/TP53I13/KAT2A/CDK5RAP3/BABAM1/NOP53/CAMSAP3/BRD4/DOT1L	20	0	19
GO:0043473	pigmentation	7/748	113/17011	0.0619469	1.4088	0.935039	0.229307	1	0.99403	POMC/RAB17/GNA11/BLOC1S3/RAB11B/APOE/MFSD12	7	0	19
GO:0000725	recombinational repair	11/748	193/17011	0.0569948	1.29617	0.887447	0.230354	1	0.99403	MAD2L2/DMAP1/AP5Z1/MCM7/MUS81/REC8/PLK1/SLX4/RECQL5/WRAP53/SIRT6	11	0	19
GO:0001738	morphogenesis of a polarized epithelium	4/748	56/17011	0.0714286	1.62443	1.00376	0.231577	1	0.99403	SCRIB/LAMA5/FUZ/CAMSAP3	4	0	19
GO:0002886	regulation of myeloid leukocyte mediated immunity	4/748	56/17011	0.0714286	1.62443	1.00376	0.231577	1	0.99403	POMC/VAMP8/IL4R/UNC13D	4	0	19
GO:0046324	regulation of D-glucose import	4/748	56/17011	0.0714286	1.62443	1.00376	0.231577	1	0.99403	C1QTNF12/CAPN10/ASPSCR1/SIRT6	4	0	19
GO:0051055	negative regulation of lipid biosynthetic process	4/748	56/17011	0.0714286	1.62443	1.00376	0.231577	1	0.99403	APOC3/ACADVL/APOE/SLC27A1	4	0	19
GO:0071825	protein-lipid complex organization	4/748	56/17011	0.0714286	1.62443	1.00376	0.231577	1	0.99403	APOC3/ABCA7/APOE/ZDHHC8	4	0	19
GO:1901799	negative regulation of proteasomal protein catabolic process	4/748	56/17011	0.0714286	1.62443	1.00376	0.231577	1	0.99403	SHH/PANO1/GIPC1/NOP53	4	0	19
GO:0016125	sterol metabolic process	9/748	153/17011	0.0588235	1.33776	0.900032	0.231777	1	0.99403	LDLRAP1/PMVK/DGKQ/CYP21A2/CYP46A1/ACADVL/APOE/CYB5R3/APOL1	9	0	19
GO:1903532	positive regulation of secretion by cell	16/748	296/17011	0.0540541	1.2293	0.853477	0.23216	1	0.99403	NADK/KISS1/C1QTNF12/CAPN10/VAMP8/APBB3/ADAM8/SMPD3/IL4R/BAIAP3/SNF8/UNC13D/GNA11/SIRT6/TRPM4/PLA2G6	16	0	19
GO:0010507	negative regulation of autophagy	6/748	94/17011	0.0638298	1.45162	0.941616	0.232422	1	0.99403	RNF5/NRBP2/WASHC1/MLST8/TSC2/SNRNP70	6	0	19
GO:0051100	negative regulation of binding	6/748	94/17011	0.0638298	1.45162	0.941616	0.232422	1	0.99403	PEX14/ADAM15/MAD2L2/DNAJB2/ZFPM1/PIN1	6	0	19
GO:0006270	DNA replication initiation	3/748	38/17011	0.0789474	1.79542	1.05272	0.232991	1	0.99403	LRWD1/MCM7/CDC34	3	0	19
GO:0007031	peroxisome organization	3/748	38/17011	0.0789474	1.79542	1.05272	0.232991	1	0.99403	PEX14/ABCD1/PEX16	3	0	19
GO:0007616	long-term memory	3/748	38/17011	0.0789474	1.79542	1.05272	0.232991	1	0.99403	KAT2A/CTNS/APOE	3	0	19
GO:0044743	protein transmembrane import into intracellular organelle	3/748	38/17011	0.0789474	1.79542	1.05272	0.232991	1	0.99403	PEX14/PEX16/TIMM50	3	0	19
GO:0045923	positive regulation of fatty acid metabolic process	3/748	38/17011	0.0789474	1.79542	1.05272	0.232991	1	0.99403	MLXIPL/ABCD1/PLIN5	3	0	19
GO:0046164	alcohol catabolic process	3/748	38/17011	0.0789474	1.79542	1.05272	0.232991	1	0.99403	NUDT3/CYP46A1/APOE	3	0	19
GO:0070293	renal absorption	3/748	38/17011	0.0789474	1.79542	1.05272	0.232991	1	0.99403	SLC5A2/CTNS/COMT	3	0	19
GO:2000780	negative regulation of double-strand break repair	3/748	38/17011	0.0789474	1.79542	1.05272	0.232991	1	0.99403	MAD2L2/PLK1/RECQL5	3	0	19
GO:1903578	regulation of ATP metabolic process	5/748	75/17011	0.0666667	1.51613	0.960702	0.233773	1	0.99403	MLXIPL/TAFAZZIN/ANTKMT/MLST8/SIRT6	5	0	19
GO:0007213	G protein-coupled acetylcholine receptor signaling pathway	2/748	21/17011	0.0952381	2.1659	1.14651	0.235357	1	0.99403	AGRN/GNA11	2	0	19
GO:0010984	regulation of lipoprotein particle clearance	2/748	21/17011	0.0952381	2.1659	1.14651	0.235357	1	0.99403	LDLRAP1/APOC3	2	0	19
GO:0016556	mRNA modification	2/748	21/17011	0.0952381	2.1659	1.14651	0.235357	1	0.99403	RPUSD3/PUS1	2	0	19
GO:0030808	regulation of nucleotide biosynthetic process	2/748	21/17011	0.0952381	2.1659	1.14651	0.235357	1	0.99403	TAFAZZIN/ANTKMT	2	0	19
GO:0032261	purine nucleotide salvage	2/748	21/17011	0.0952381	2.1659	1.14651	0.235357	1	0.99403	AMPD2/PARP10	2	0	19
GO:0034375	high-density lipoprotein particle remodeling	2/748	21/17011	0.0952381	2.1659	1.14651	0.235357	1	0.99403	APOC3/APOE	2	0	19
GO:0039535	regulation of RIG-I signaling pathway	2/748	21/17011	0.0952381	2.1659	1.14651	0.235357	1	0.99403	DHX58/NOP53	2	0	19
GO:0039702	viral budding via host ESCRT complex	2/748	21/17011	0.0952381	2.1659	1.14651	0.235357	1	0.99403	CHMP1A/MVB12A	2	0	19
GO:0044794	positive regulation by host of viral process	2/748	21/17011	0.0952381	2.1659	1.14651	0.235357	1	0.99403	APOE/ZDHHC8	2	0	19
GO:0045723	positive regulation of fatty acid biosynthetic process	2/748	21/17011	0.0952381	2.1659	1.14651	0.235357	1	0.99403	MLXIPL/ABCD1	2	0	19
GO:0048025	negative regulation of mRNA splicing, via spliceosome	2/748	21/17011	0.0952381	2.1659	1.14651	0.235357	1	0.99403	SFSWAP/RBM42	2	0	19
GO:0050965	detection of temperature stimulus involved in sensory perception of pain	2/748	21/17011	0.0952381	2.1659	1.14651	0.235357	1	0.99403	ASIC3/COMT	2	0	19
GO:0051788	response to misfolded protein	2/748	21/17011	0.0952381	2.1659	1.14651	0.235357	1	0.99403	STUB1/SDF2L1	2	0	19
GO:0090043	regulation of tubulin deacetylation	2/748	21/17011	0.0952381	2.1659	1.14651	0.235357	1	0.99403	SGF29/KAT2A	2	0	19
GO:0097734	extracellular exosome biogenesis	2/748	21/17011	0.0952381	2.1659	1.14651	0.235357	1	0.99403	SMPD3/SNF8	2	0	19
GO:0098760	response to interleukin-7	2/748	21/17011	0.0952381	2.1659	1.14651	0.235357	1	0.99403	STIP1/GIPC1	2	0	19
GO:0106070	regulation of adenylate cyclase-activating G protein-coupled receptor signaling pathway	2/748	21/17011	0.0952381	2.1659	1.14651	0.235357	1	0.99403	POMC/MGRN1	2	0	19
GO:1900371	regulation of purine nucleotide biosynthetic process	2/748	21/17011	0.0952381	2.1659	1.14651	0.235357	1	0.99403	TAFAZZIN/ANTKMT	2	0	19
GO:0072089	stem cell proliferation	7/748	114/17011	0.0614035	1.39644	0.910804	0.235852	1	0.99403	THPO/SHH/SHB/WNT11/BABAM1/YJEFN3/SIRT6	7	0	19
GO:0051225	spindle assembly	8/748	134/17011	0.0597015	1.35773	0.891585	0.237266	1	0.99403	HAUS7/EML3/SAC3D1/PLK1/CHMP1A/CSNK1D/CCDC61/TUBGCP6	8	0	19
GO:0060828	regulation of canonical Wnt signaling pathway	14/748	256/17011	0.0546875	1.2437	0.842577	0.23784	1	0.99403	TMEM9/MAD2L2/TMEM198/SHH/WNT11/MKS1/CSNK1D/PIN1/FUZ/APOE/DAPK3/TRPM4/STK11/TLE2	14	0	19
GO:0034204	lipid translocation	4/748	57/17011	0.0701754	1.59593	0.966491	0.241147	1	0.99403	ANO9/SLC66A2/ABCA7/ATP8B3	4	0	19
GO:0050982	detection of mechanical stimulus	4/748	57/17011	0.0701754	1.59593	0.966491	0.241147	1	0.99403	ASIC3/CHRNA10/PKD1/HPN	4	0	19
GO:1904356	regulation of telomere maintenance via telomere lengthening	4/748	57/17011	0.0701754	1.59593	0.966491	0.241147	1	0.99403	PARP3/SLX4/ACD/WRAP53	4	0	19
GO:1990928	response to amino acid starvation	4/748	57/17011	0.0701754	1.59593	0.966491	0.241147	1	0.99403	TFEB/NPRL3/WDR24/KPTN	4	0	19
GO:0042982	amyloid precursor protein metabolic process	5/748	76/17011	0.0657895	1.49618	0.929734	0.241988	1	0.99403	LDLRAP1/NECAB2/ABCA7/PIN1/APOE	5	0	19
GO:0007018	microtubule-based movement	24/748	467/17011	0.0513919	1.16875	0.793033	0.243049	1	0.99403	PEX14/ARL8A/TMEM201/STK36/RAB17/DNAH1/KIFC2/SSNA1/DYNC2I2/KLC2/KLC1/IFT140/KIF22/MAPK8IP3/KATNIP/RHOT2/CEP131/BLOC1S3/RSPH6A/FUZ/CAMSAP3/TPGS1/STK11/IFT27	24	0	19
GO:0046394	carboxylic acid biosynthetic process	17/748	320/17011	0.053125	1.20817	0.806213	0.244739	1	0.99403	CAD/LTC4S/HSD17B8/CHST12/MLXIPL/ABCD1/PTGES2/GATD1/FADS3/APOC3/CYP46A1/ACSF3/DECR2/ACADVL/BCAT2/GAMT/GPX4	17	0	19
GO:0032205	negative regulation of telomere maintenance	3/748	39/17011	0.0769231	1.74938	1.00478	0.244843	1	0.99403	PARP3/SLX4/ACD	3	0	19
GO:0046471	phosphatidylglycerol metabolic process	3/748	39/17011	0.0769231	1.74938	1.00478	0.244843	1	0.99403	TAFAZZIN/SLC27A1/PLA2G6	3	0	19
GO:0050974	detection of mechanical stimulus involved in sensory perception	3/748	39/17011	0.0769231	1.74938	1.00478	0.244843	1	0.99403	ASIC3/CHRNA10/HPN	3	0	19
GO:0070286	axonemal dynein complex assembly	3/748	39/17011	0.0769231	1.74938	1.00478	0.244843	1	0.99403	DNAH1/DNAAF8/DNAAF3	3	0	19
GO:0097242	amyloid-beta clearance	3/748	39/17011	0.0769231	1.74938	1.00478	0.244843	1	0.99403	ABCA7/RAB11B/APOE	3	0	19
GO:0034976	response to endoplasmic reticulum stress	15/748	279/17011	0.0537634	1.22269	0.804314	0.24762	1	0.99403	ATAD3A/FBXO44/DNAJB2/MANF/RNF5/MAN1B1/SGF29/STUB1/CDK5RAP3/ABCA7/TMEM259/RCN3/UBXN6/FBXO17/SDF2L1	15	0	19
GO:0042180	ketone metabolic process	12/748	217/17011	0.0552995	1.25762	0.819099	0.247859	1	0.99403	DGKQ/MLXIPL/ABCD1/GATD1/APOC3/CYP46A1/HAGH/ACADVL/AFMID/PLIN5/COQ8B/SIRT6	12	0	19
GO:0034504	protein localization to nucleus	17/748	321/17011	0.0529595	1.2044	0.792896	0.248681	1	0.99403	DVL1/TMEM201/DMAP1/GCKR/PPP1R10/SHH/PLK1/TSC2/WRAP53/CDK5RAP3/ABCA7/NOP53/PIN1/SIRT6/BCL3/STK11/RANGAP1	17	0	19
GO:0009895	negative regulation of catabolic process	19/748	363/17011	0.0523416	1.19035	0.786197	0.248751	1	0.99403	MAD2L2/RNF5/SHH/NRBP2/WASHC1/PANO1/APOC3/RNH1/MLST8/TSC2/CDK5RAP3/GIPC1/NOP53/PIN1/PLIN5/SNRNP70/SIRT6/CIRBP/DHX34	19	0	19
GO:1903825	organic acid transmembrane transport	9/748	156/17011	0.0576923	1.31204	0.839667	0.248754	1	0.99403	SLC6A9/SLC66A1/ABCD1/SLC25A10/GFAP/SLC17A7/MFSD12/SLC27A1/SLC19A1	9	0	19
GO:0032388	positive regulation of intracellular transport	8/748	136/17011	0.0588235	1.33776	0.848131	0.249488	1	0.99403	LDLRAP1/DMAP1/CAPN10/SHH/B3GAT3/CEP131/SIRT6/STK11	8	0	19
GO:0048488	synaptic vesicle endocytosis	5/748	77/17011	0.0649351	1.47675	0.899209	0.250279	1	0.99403	DGKQ/CLTB/SCRIB/SLC17A7/PIP5K1C	5	0	19
GO:0039532	negative regulation of cytoplasmic pattern recognition receptor signaling pathway	4/748	58/17011	0.0689655	1.56841	0.929944	0.250805	1	0.99403	ZDHHC12/BANF1/DHX58/ABHD17A	4	0	19
GO:0045839	negative regulation of mitotic nuclear division	4/748	58/17011	0.0689655	1.56841	0.929944	0.250805	1	0.99403	MAD2L2/AURKAIP1/PRAP1/PLK1	4	0	19
GO:0072698	protein localization to microtubule cytoskeleton	4/748	58/17011	0.0689655	1.56841	0.929944	0.250805	1	0.99403	DVL1/CEP131/CSNK1D/ABHD17A	4	0	19
GO:0141137	positive regulation of gene expression, epigenetic	4/748	58/17011	0.0689655	1.56841	0.929944	0.250805	1	0.99403	TRMT112/SGF29/SIRT7/SMARCA4	4	0	19
GO:0000466	maturation of 5.8S rRNA from tricistronic rRNA transcript (SSU-rRNA, 5.8S rRNA, LSU-rRNA)	2/748	22/17011	0.0909091	2.06745	1.07443	0.251885	1	0.99403	BOP1/KRI1	2	0	19
GO:0002093	auditory receptor cell morphogenesis	2/748	22/17011	0.0909091	2.06745	1.07443	0.251885	1	0.99403	SCRIB/ANKRD24	2	0	19
GO:0006613	cotranslational protein targeting to membrane	2/748	22/17011	0.0909091	2.06745	1.07443	0.251885	1	0.99403	SEC61A1/SIL1	2	0	19
GO:0016237	microautophagy	2/748	22/17011	0.0909091	2.06745	1.07443	0.251885	1	0.99403	ATG4B/ULK3	2	0	19
GO:0018149	peptide cross-linking	2/748	22/17011	0.0909091	2.06745	1.07443	0.251885	1	0.99403	KRT10/ABCA7	2	0	19
GO:0032211	negative regulation of telomere maintenance via telomerase	2/748	22/17011	0.0909091	2.06745	1.07443	0.251885	1	0.99403	PARP3/ACD	2	0	19
GO:0032482	Rab protein signal transduction	2/748	22/17011	0.0909091	2.06745	1.07443	0.251885	1	0.99403	GDI1/SGSM3	2	0	19
GO:0035089	establishment of apical/basal cell polarity	2/748	22/17011	0.0909091	2.06745	1.07443	0.251885	1	0.99403	SCRIB/CAMSAP3	2	0	19
GO:0040019	positive regulation of embryonic development	2/748	22/17011	0.0909091	2.06745	1.07443	0.251885	1	0.99403	SCX/FOXA2	2	0	19
GO:0045056	transcytosis	2/748	22/17011	0.0909091	2.06745	1.07443	0.251885	1	0.99403	RAB17/RAB11B	2	0	19
GO:0046599	regulation of centriole replication	2/748	22/17011	0.0909091	2.06745	1.07443	0.251885	1	0.99403	PPP1R35/KAT2A	2	0	19
GO:0050686	negative regulation of mRNA processing	2/748	22/17011	0.0909091	2.06745	1.07443	0.251885	1	0.99403	SFSWAP/RBM42	2	0	19
GO:0060193	positive regulation of lipase activity	2/748	22/17011	0.0909091	2.06745	1.07443	0.251885	1	0.99403	RHOC/PLIN5	2	0	19
GO:0060445	branching involved in salivary gland morphogenesis	2/748	22/17011	0.0909091	2.06745	1.07443	0.251885	1	0.99403	SHH/LAMA5	2	0	19
GO:0061709	reticulophagy	2/748	22/17011	0.0909091	2.06745	1.07443	0.251885	1	0.99403	ULK3/CDK5RAP3	2	0	19
GO:0097062	dendritic spine maintenance	2/748	22/17011	0.0909091	2.06745	1.07443	0.251885	1	0.99403	APOE/PICK1	2	0	19
GO:1900242	regulation of synaptic vesicle endocytosis	2/748	22/17011	0.0909091	2.06745	1.07443	0.251885	1	0.99403	DGKQ/SLC17A7	2	0	19
GO:0009100	glycoprotein metabolic process	20/748	385/17011	0.0519481	1.1814	0.772111	0.252132	1	0.99403	DPM3/FBXO44/B3GALT6/GMPPA/CHPF/GMPPB/IDUA/B4GALT7/RNF5/CHST12/MAN1B1/LARGE2/B3GAT3/POMT2/PMM2/NECAB2/ENGASE/ABCA7/FBXO17/POFUT2	20	0	19
GO:0000377	RNA splicing, via transesterification reactions with bulged adenosine as nucleophile	16/748	301/17011	0.0531561	1.20888	0.784126	0.2524	1	0.99403	SCNM1/SF3B4/TSSC4/SFSWAP/SLC39A5/PRMT7/SRRM2/DDX39A/U2AF1L4/SNRNP70/YJU2B/CIRBP/RBM42/SNRPA/UPF1/ESS2	16	0	19
GO:0000398	mRNA splicing, via spliceosome	16/748	301/17011	0.0531561	1.20888	0.784126	0.2524	1	0.99403	SCNM1/SF3B4/TSSC4/SFSWAP/SLC39A5/PRMT7/SRRM2/DDX39A/U2AF1L4/SNRNP70/YJU2B/CIRBP/RBM42/SNRPA/UPF1/ESS2	16	0	19
GO:0046330	positive regulation of JNK cascade	6/748	97/17011	0.0618557	1.40672	0.861512	0.25441	1	0.99403	MAP4K2/MAPK8IP1/HRAS/LTBR/MAPK8IP3/MAP3K10	6	0	19
GO:2001251	negative regulation of chromosome organization	6/748	97/17011	0.0618557	1.40672	0.861512	0.25441	1	0.99403	MAD2L2/PARP3/PRAP1/PLK1/SLX4/ACD	6	0	19
GO:0051896	regulation of phosphatidylinositol 3-kinase/protein kinase B signal transduction	14/748	260/17011	0.0538462	1.22457	0.782559	0.255442	1	0.99403	C1QTNF12/THPO/RGL2/INPP5E/ADAM8/SMPD3/TSC2/SIRT7/MYDGF/NOP53/RCN3/PIP5K1C/STK11/PRR5	14	0	19
GO:0000045	autophagosome assembly	7/748	117/17011	0.0598291	1.36063	0.839446	0.255841	1	0.99403	ATG4B/RNF5/AP5Z1/CTSD/TCIRG1/ULK3/TOM1	7	0	19
GO:0046822	regulation of nucleocytoplasmic transport	7/748	117/17011	0.0598291	1.36063	0.839446	0.255841	1	0.99403	DMAP1/SHH/SIRT7/DDX39A/AKAP8L/SIRT6/RANGAP1	7	0	19
GO:0009416	response to light stimulus	17/748	323/17011	0.0526316	1.19695	0.766389	0.256638	1	0.99403	UVSSA/ROM1/USP2/MTA1/TP53I13/CTNS/MYO15A/ABCA7/GNA11/CRTC1/TMEM161A/SIRT6/CIRBP/POLD1/BCL3/STK11/COMT	17	0	19
GO:0016053	organic acid biosynthetic process	17/748	323/17011	0.0526316	1.19695	0.766389	0.256638	1	0.99403	CAD/LTC4S/HSD17B8/CHST12/MLXIPL/ABCD1/PTGES2/GATD1/FADS3/APOC3/CYP46A1/ACSF3/DECR2/ACADVL/BCAT2/GAMT/GPX4	17	0	19
GO:0030488	tRNA methylation	3/748	40/17011	0.075	1.70565	0.958224	0.256786	1	0.99403	TRMT112/TRMT61A/TRMT1	3	0	19
GO:0045738	negative regulation of DNA repair	3/748	40/17011	0.075	1.70565	0.958224	0.256786	1	0.99403	MAD2L2/PLK1/RECQL5	3	0	19
GO:0045981	positive regulation of nucleotide metabolic process	3/748	40/17011	0.075	1.70565	0.958224	0.256786	1	0.99403	MLXIPL/TAFAZZIN/MLST8	3	0	19
GO:0051702	biological process involved in interaction with symbiont	3/748	40/17011	0.075	1.70565	0.958224	0.256786	1	0.99403	POMC/CYSRT1/APOL1	3	0	19
GO:0072337	modified amino acid transport	3/748	40/17011	0.075	1.70565	0.958224	0.256786	1	0.99403	SLC25A39/CTNS/SLC19A1	3	0	19
GO:1900544	positive regulation of purine nucleotide metabolic process	3/748	40/17011	0.075	1.70565	0.958224	0.256786	1	0.99403	MLXIPL/TAFAZZIN/MLST8	3	0	19
GO:0006839	mitochondrial transport	10/748	178/17011	0.0561798	1.27764	0.79857	0.258107	1	0.99403	STPG1/SFXN5/SLC25A28/HIP1R/SIVA1/ZNF205/RHOT2/SLC25A39/TIMM50/TIMM13	10	0	19
GO:0048285	organelle fission	25/748	493/17011	0.0507099	1.15324	0.740512	0.258359	1	0.99403	MTFR1L/MAD2L2/AURKAIP1/OBSL1/REEP4/FBXW5/BANF1/MUS81/EML3/PRAP1/REC8/SMPD3/PLK1/CHMP1A/SPIRE2/KIF22/SLX4/SIRT7/CDC25B/CCDC61/PIN1/UBE2S/AKAP8L/DAPK3/NCAPH2	25	0	19
GO:0072078	nephron tubule morphogenesis	5/748	78/17011	0.0641026	1.45782	0.869114	0.258641	1	0.99403	SHH/WNT11/PKD1/CTNS/LAMA5	5	0	19
GO:0034332	adherens junction organization	4/748	59/17011	0.0677966	1.54183	0.894088	0.260543	1	0.99403	CDHR3/CAMSAP3/NUMBL/PIP5K1C	4	0	19
GO:0042158	lipoprotein biosynthetic process	4/748	59/17011	0.0677966	1.54183	0.894088	0.260543	1	0.99403	ZDHHC19/ZDHHC12/APOE/ZDHHC8	4	0	19
GO:0045216	cell-cell junction organization	12/748	220/17011	0.0545455	1.24047	0.769909	0.262476	1	0.99403	RHOC/LIMS2/MICALL2/CDHR3/CLDN15/AJM1/WNT11/CLDN9/FBF1/CAMSAP3/NUMBL/PIP5K1C	12	0	19
GO:0035821	modulation of process of another organism	7/748	118/17011	0.059322	1.3491	0.816095	0.262612	1	0.99403	POMC/PSMC3/BRD4/HPN/APOE/SMARCA4/ZDHHC8	7	0	19
GO:0046486	glycerolipid metabolic process	20/748	389/17011	0.0514139	1.16925	0.724224	0.266824	1	0.99403	LYPLA2/DPM3/FAAH/TTC7A/GPAT2/DGKQ/TAFAZZIN/GPAA1/INPP5E/PNPLA2/APOC3/DGKZ/PIGQ/LMF1/CDIPT/PLIN5/PIP5K1C/APOE/SLC27A1/PLA2G6	20	0	19
GO:0046323	D-glucose import	5/748	79/17011	0.0632911	1.43937	0.839437	0.267068	1	0.99403	C1QTNF12/CAPN10/ASPSCR1/SIRT6/SLC27A1	5	0	19
GO:0003283	atrial septum development	2/748	23/17011	0.0869565	1.97756	1.0061	0.26844	1	0.99403	WNT11/ZFPM1	2	0	19
GO:0006590	thyroid hormone generation	2/748	23/17011	0.0869565	1.97756	1.0061	0.26844	1	0.99403	CTNS/HPN	2	0	19
GO:0016338	calcium-independent cell-cell adhesion via plasma membrane cell-adhesion molecules	2/748	23/17011	0.0869565	1.97756	1.0061	0.26844	1	0.99403	CLDN15/CLDN9	2	0	19
GO:0035855	megakaryocyte development	2/748	23/17011	0.0869565	1.97756	1.0061	0.26844	1	0.99403	THPO/ZFPM1	2	0	19
GO:0044804	nucleophagy	2/748	23/17011	0.0869565	1.97756	1.0061	0.26844	1	0.99403	ATG4B/ULK3	2	0	19
GO:0046033	AMP metabolic process	2/748	23/17011	0.0869565	1.97756	1.0061	0.26844	1	0.99403	AMPD2/AK1	2	0	19
GO:0060008	Sertoli cell differentiation	2/748	23/17011	0.0869565	1.97756	1.0061	0.26844	1	0.99403	SCX/SAFB2	2	0	19
GO:0090042	tubulin deacetylation	2/748	23/17011	0.0869565	1.97756	1.0061	0.26844	1	0.99403	SGF29/KAT2A	2	0	19
GO:1902018	negative regulation of cilium assembly	2/748	23/17011	0.0869565	1.97756	1.0061	0.26844	1	0.99403	CDK10/EVI5L	2	0	19
GO:2000047	regulation of cell-cell adhesion mediated by cadherin	2/748	23/17011	0.0869565	1.97756	1.0061	0.26844	1	0.99403	MAD2L2/FOXA2	2	0	19
GO:0006418	tRNA aminoacylation for protein translation	3/748	41/17011	0.0731707	1.66405	0.912962	0.268807	1	0.99403	CARS1/CARS2/FARSA	3	0	19
GO:0006479	protein methylation	3/748	41/17011	0.0731707	1.66405	0.912962	0.268807	1	0.99403	TRMT112/ANTKMT/PRMT7	3	0	19
GO:0008213	protein alkylation	3/748	41/17011	0.0731707	1.66405	0.912962	0.268807	1	0.99403	TRMT112/ANTKMT/PRMT7	3	0	19
GO:0010559	regulation of glycoprotein biosynthetic process	3/748	41/17011	0.0731707	1.66405	0.912962	0.268807	1	0.99403	POMT2/NECAB2/ABCA7	3	0	19
GO:0019432	triglyceride biosynthetic process	3/748	41/17011	0.0731707	1.66405	0.912962	0.268807	1	0.99403	GPAT2/PLIN5/SLC27A1	3	0	19
GO:0045922	negative regulation of fatty acid metabolic process	3/748	41/17011	0.0731707	1.66405	0.912962	0.268807	1	0.99403	APOC3/ACADVL/PLIN5	3	0	19
GO:0090329	regulation of DNA-templated DNA replication	3/748	41/17011	0.0731707	1.66405	0.912962	0.268807	1	0.99403	MCM7/ENDOG/CAMSAP3	3	0	19
GO:0000375	RNA splicing, via transesterification reactions	16/748	305/17011	0.052459	1.19302	0.729496	0.269064	1	0.99403	SCNM1/SF3B4/TSSC4/SFSWAP/SLC39A5/PRMT7/SRRM2/DDX39A/U2AF1L4/SNRNP70/YJU2B/CIRBP/RBM42/SNRPA/UPF1/ESS2	16	0	19
GO:0006575	modified amino acid metabolic process	10/748	180/17011	0.0555556	1.26344	0.762028	0.269073	1	0.99403	HAGH/CTNS/GSS/GAMT/HPN/ETHE1/SLC27A1/GSTT2B/SLC19A1/FTCD	10	0	19
GO:0006576	biogenic amine metabolic process	6/748	99/17011	0.0606061	1.3783	0.809582	0.269374	1	0.99403	SRM/AOC2/AFMID/DHPS/COMT/HDAC10	6	0	19
GO:0006690	icosanoid metabolic process	7/748	119/17011	0.0588235	1.33776	0.792954	0.269433	1	0.99403	FAAH/LTC4S/ABCC10/PTGES2/CES2/GPX4/COMT	7	0	19
GO:0002534	cytokine production involved in inflammatory response	4/748	60/17011	0.0666667	1.51613	0.858897	0.270352	1	0.99403	IL17RC/ABCD1/CHID1/IRF3	4	0	19
GO:0140374	antiviral innate immune response	4/748	60/17011	0.0666667	1.51613	0.858897	0.270352	1	0.99403	ATAD3A/DUS2/DHX58/IRF3	4	0	19
GO:1900015	regulation of cytokine production involved in inflammatory response	4/748	60/17011	0.0666667	1.51613	0.858897	0.270352	1	0.99403	IL17RC/ABCD1/CHID1/IRF3	4	0	19
GO:0010876	lipid localization	23/748	455/17011	0.0505495	1.14959	0.693659	0.27426	1	0.99403	LDLRAP1/NAXE/POMC/ABCC10/SHH/ABCD1/PNPLA2/ANO9/APOC3/PRAP1/SPNS1/NME4/SLC25A10/SLC66A2/ABCA7/YJEFN3/PLIN5/APOE/ATP8B3/SLC27A1/COMT/ZDHHC8/APOL1	23	0	19
GO:0072594	establishment of protein localization to organelle	23/748	455/17011	0.0505495	1.14959	0.693659	0.27426	1	0.99403	PEX14/DMAP1/GCKR/MON1A/SEC61A1/PPP1R10/MICALL2/LRWD1/SHH/PEX16/MACROH2A2/SGF29/ACD/TSC2/SNF8/TSPAN10/WRAP53/TIMM50/PIN1/TIMM13/SIRT6/BCL3/MVB12A	23	0	19
GO:0016482	cytosolic transport	8/748	140/17011	0.0571429	1.29954	0.763226	0.274507	1	0.99403	AP5Z1/YKT6/WASHC1/PHETA1/BAIAP3/SLC66A2/ARFRP1/TBC1D17	8	0	19
GO:0070897	transcription preinitiation complex assembly	5/748	80/17011	0.0625	1.42137	0.810165	0.275555	1	0.99403	TAF6L/BRF1/TAF1C/SMARCA4/MED15	5	0	19
GO:0072088	nephron epithelium morphogenesis	5/748	80/17011	0.0625	1.42137	0.810165	0.275555	1	0.99403	SHH/WNT11/PKD1/CTNS/LAMA5	5	0	19
GO:0048259	regulation of receptor-mediated endocytosis	7/748	120/17011	0.0583333	1.32662	0.77002	0.276302	1	0.99403	LDLRAP1/NCDN/SCRIB/APOC3/HIP1R/NECAB2/PICK1	7	0	19
GO:0051293	establishment of spindle localization	4/748	61/17011	0.0655738	1.49128	0.824346	0.280224	1	0.99403	GPSM1/PLK1/SPIRE2/ENKD1	4	0	19
GO:0070231	T cell apoptotic process	4/748	61/17011	0.0655738	1.49128	0.824346	0.280224	1	0.99403	ADAM8/SIVA1/EBF4/BCL3	4	0	19
GO:0097352	autophagosome maturation	4/748	61/17011	0.0655738	1.49128	0.824346	0.280224	1	0.99403	VAMP8/TECPR1/CHMP1A/TOM1	4	0	19
GO:0002360	T cell lineage commitment	3/748	42/17011	0.0714286	1.62443	0.868922	0.280889	1	0.99403	SHH/ZFPM1/BRD4	3	0	19
GO:0017004	cytochrome complex assembly	3/748	42/17011	0.0714286	1.62443	0.868922	0.280889	1	0.99403	UQCC2/COX14/PET100	3	0	19
GO:0031146	SCF-dependent proteasomal ubiquitin-dependent protein catabolic process	3/748	42/17011	0.0714286	1.62443	0.868922	0.280889	1	0.99403	FBXO44/FBXW5/FBXO17	3	0	19
GO:0032094	response to food	3/748	42/17011	0.0714286	1.62443	0.868922	0.280889	1	0.99403	NENF/ATN1/COMT	3	0	19
GO:0040001	establishment of mitotic spindle localization	3/748	42/17011	0.0714286	1.62443	0.868922	0.280889	1	0.99403	GPSM1/PLK1/ENKD1	3	0	19
GO:0045022	early endosome to late endosome transport	3/748	42/17011	0.0714286	1.62443	0.868922	0.280889	1	0.99403	FHIP1B/SNF8/HOOK2	3	0	19
GO:1903426	regulation of reactive oxygen species biosynthetic process	3/748	42/17011	0.0714286	1.62443	0.868922	0.280889	1	0.99403	ABCD1/ZNF205/CTNS	3	0	19
GO:2000403	positive regulation of lymphocyte migration	3/748	42/17011	0.0714286	1.62443	0.868922	0.280889	1	0.99403	TNFRSF14/ADAM8/MADCAM1	3	0	19
GO:0071887	leukocyte apoptotic process	7/748	121/17011	0.0578512	1.31565	0.747289	0.283215	1	0.99403	IRF7/ADAM8/SIVA1/EBF4/PKN1/IRF3/BCL3	7	0	19
GO:0035966	response to topologically incorrect protein	9/748	162/17011	0.0555556	1.26344	0.722537	0.283871	1	0.99403	ATAD3A/DNAJB2/MANF/DNAJB5/DNAJC4/STUB1/CDK5RAP3/ABCA7/SDF2L1	9	0	19
GO:0045921	positive regulation of exocytosis	5/748	81/17011	0.0617284	1.40383	0.781287	0.284096	1	0.99403	VAMP8/SMPD3/IL4R/SNF8/UNC13D	5	0	19
GO:0140238	presynaptic endocytosis	5/748	81/17011	0.0617284	1.40383	0.781287	0.284096	1	0.99403	DGKQ/CLTB/SCRIB/SLC17A7/PIP5K1C	5	0	19
GO:0003299	muscle hypertrophy in response to stress	2/748	24/17011	0.0833333	1.89516	0.941137	0.284987	1	0.99403	MLIP/CAMTA2	2	0	19
GO:0006925	inflammatory cell apoptotic process	2/748	24/17011	0.0833333	1.89516	0.941137	0.284987	1	0.99403	IRF7/IRF3	2	0	19
GO:0007350	blastoderm segmentation	2/748	24/17011	0.0833333	1.89516	0.941137	0.284987	1	0.99403	SHH/LAMA5	2	0	19
GO:0009074	aromatic amino acid family catabolic process	2/748	24/17011	0.0833333	1.89516	0.941137	0.284987	1	0.99403	AFMID/FTCD	2	0	19
GO:0014887	cardiac muscle adaptation	2/748	24/17011	0.0833333	1.89516	0.941137	0.284987	1	0.99403	MLIP/CAMTA2	2	0	19
GO:0014898	cardiac muscle hypertrophy in response to stress	2/748	24/17011	0.0833333	1.89516	0.941137	0.284987	1	0.99403	MLIP/CAMTA2	2	0	19
GO:0031145	anaphase-promoting complex-dependent catabolic process	2/748	24/17011	0.0833333	1.89516	0.941137	0.284987	1	0.99403	PLK1/UBE2S	2	0	19
GO:0031167	rRNA methylation	2/748	24/17011	0.0833333	1.89516	0.941137	0.284987	1	0.99403	METTL25B/TRMT112	2	0	19
GO:0032098	regulation of appetite	2/748	24/17011	0.0833333	1.89516	0.941137	0.284987	1	0.99403	NENF/POMC	2	0	19
GO:0036499	PERK-mediated unfolded protein response	2/748	24/17011	0.0833333	1.89516	0.941137	0.284987	1	0.99403	ATAD3A/ABCA7	2	0	19
GO:0042659	regulation of cell fate specification	2/748	24/17011	0.0833333	1.89516	0.941137	0.284987	1	0.99403	MTA1/MBD3	2	0	19
GO:0045061	thymic T cell selection	2/748	24/17011	0.0833333	1.89516	0.941137	0.284987	1	0.99403	SHH/STK11	2	0	19
GO:0045947	negative regulation of translational initiation	2/748	24/17011	0.0833333	1.89516	0.941137	0.284987	1	0.99403	SCRIB/EIF4EBP1	2	0	19
GO:0046628	positive regulation of insulin receptor signaling pathway	2/748	24/17011	0.0833333	1.89516	0.941137	0.284987	1	0.99403	C1QTNF12/CTSD	2	0	19
GO:0046755	viral budding	2/748	24/17011	0.0833333	1.89516	0.941137	0.284987	1	0.99403	CHMP1A/MVB12A	2	0	19
GO:0061162	establishment of monopolar cell polarity	2/748	24/17011	0.0833333	1.89516	0.941137	0.284987	1	0.99403	SCRIB/CAMSAP3	2	0	19
GO:0072574	hepatocyte proliferation	2/748	24/17011	0.0833333	1.89516	0.941137	0.284987	1	0.99403	LIMS2/HPN	2	0	19
GO:0072575	epithelial cell proliferation involved in liver morphogenesis	2/748	24/17011	0.0833333	1.89516	0.941137	0.284987	1	0.99403	LIMS2/HPN	2	0	19
GO:0097066	response to thyroid hormone	2/748	24/17011	0.0833333	1.89516	0.941137	0.284987	1	0.99403	HPN/STK11	2	0	19
GO:0098743	cell aggregation	2/748	24/17011	0.0833333	1.89516	0.941137	0.284987	1	0.99403	BMP1/PKD1	2	0	19
GO:0098856	intestinal lipid absorption	2/748	24/17011	0.0833333	1.89516	0.941137	0.284987	1	0.99403	CLDN15/PRAP1	2	0	19
GO:0019827	stem cell population maintenance	10/748	183/17011	0.0546448	1.24273	0.708007	0.285785	1	0.99403	SRRT/BRMS1/TAF6L/KAT2A/ZNF358/SIRT6/BICRA/CNOT3/SMARCA4/MED15	10	0	19
GO:0046890	regulation of lipid biosynthetic process	10/748	183/17011	0.0546448	1.24273	0.708007	0.285785	1	0.99403	DGKQ/MLXIPL/ABCD1/APOC3/MLST8/ACADVL/PLIN5/APOE/SLC27A1/PLA2G6	10	0	19
GO:0008203	cholesterol metabolic process	8/748	142/17011	0.056338	1.28124	0.721733	0.28727	1	0.99403	LDLRAP1/PMVK/DGKQ/CYP46A1/ACADVL/APOE/CYB5R3/APOL1	8	0	19
GO:0006611	protein export from nucleus	4/748	62/17011	0.0645161	1.46722	0.790409	0.290152	1	0.99403	PKD1/SIRT7/SIRT6/RANGAP1	4	0	19
GO:0022617	extracellular matrix disassembly	4/748	62/17011	0.0645161	1.46722	0.790409	0.290152	1	0.99403	ADAM15/WASHC1/ADAM8/HPN	4	0	19
GO:0097035	regulation of membrane lipid distribution	4/748	62/17011	0.0645161	1.46722	0.790409	0.290152	1	0.99403	ANO9/SLC66A2/ABCA7/ATP8B3	4	0	19
GO:0000041	transition metal ion transport	6/748	102/17011	0.0588235	1.33776	0.733764	0.292205	1	0.99403	ASIC3/SLC25A28/SLC39A5/RAB11B/SLC39A3/ATP13A1	6	0	19
GO:0008637	apoptotic mitochondrial changes	6/748	102/17011	0.0588235	1.33776	0.733764	0.292205	1	0.99403	STPG1/HIP1R/SIVA1/ZNF205/RHOT2/TIMM50	6	0	19
GO:0048839	inner ear development	11/748	205/17011	0.0536585	1.2203	0.680557	0.292253	1	0.99403	KCNQ4/DVL1/ATG4B/SHH/SCRIB/CHRNA10/MKS1/MYO15A/HPN/ANKRD24/IFT27	11	0	19
GO:0006289	nucleotide-excision repair	5/748	82/17011	0.0609756	1.38671	0.752792	0.292687	1	0.99403	UVSSA/SLX4/PNKP/POLD1/SMARCA4	5	0	19
GO:0030166	proteoglycan biosynthetic process	5/748	82/17011	0.0609756	1.38671	0.752792	0.292687	1	0.99403	B3GALT6/CHPF/B4GALT7/CHST12/B3GAT3	5	0	19
GO:0072028	nephron morphogenesis	5/748	82/17011	0.0609756	1.38671	0.752792	0.292687	1	0.99403	SHH/WNT11/PKD1/CTNS/LAMA5	5	0	19
GO:0044058	regulation of digestive system process	3/748	43/17011	0.0697674	1.58665	0.826039	0.293018	1	0.99403	CLDN15/PRAP1/HIP1R	3	0	19
GO:0051084	'de novo' post-translational protein folding	3/748	43/17011	0.0697674	1.58665	0.826039	0.293018	1	0.99403	TOR2A/DNAJB5/SDF2L1	3	0	19
GO:0090114	COPII-coated vesicle budding	3/748	43/17011	0.0697674	1.58665	0.826039	0.293018	1	0.99403	PEF1/SEC31B/CSNK1D	3	0	19
GO:0072329	monocarboxylic acid catabolic process	7/748	123/17011	0.0569106	1.29426	0.702418	0.297162	1	0.99403	FAAH/ECHDC2/ABCD1/DECR2/ACADVL/PLIN5/ETFB	7	0	19
GO:0030162	regulation of proteolysis	21/748	419/17011	0.0501193	1.13981	0.621451	0.299152	1	0.99403	DVL1/AURKAIP1/DNAJB2/SHH/PANO1/PSMC3/ADAM8/PLK1/STUB1/PKD1/PSMC5/CSNK1D/TMEM259/GIPC1/HSPBP1/NOP53/RCN3/HPN/APOE/SIRT6/DDA1	21	0	19
GO:0006986	response to unfolded protein	8/748	144/17011	0.0555556	1.26344	0.680851	0.300179	1	0.99403	ATAD3A/DNAJB2/MANF/DNAJB5/DNAJC4/STUB1/CDK5RAP3/ABCA7	8	0	19
GO:0008088	axo-dendritic transport	5/748	83/17011	0.060241	1.37	0.724668	0.301322	1	0.99403	ARL8A/RAB17/KIFC2/MAPK8IP3/BLOC1S3	5	0	19
GO:0032418	lysosome localization	5/748	83/17011	0.060241	1.37	0.724668	0.301322	1	0.99403	VAMP8/TFEB/KLC2/IL4R/UNC13D	5	0	19
GO:0051304	chromosome separation	5/748	83/17011	0.060241	1.37	0.724668	0.301322	1	0.99403	MAD2L2/PRAP1/PLK1/RECQL5/NCAPH2	5	0	19
GO:0061333	renal tubule morphogenesis	5/748	83/17011	0.060241	1.37	0.724668	0.301322	1	0.99403	SHH/WNT11/PKD1/CTNS/LAMA5	5	0	19
GO:1901657	glycosyl compound metabolic process	5/748	83/17011	0.060241	1.37	0.724668	0.301322	1	0.99403	DTYMK/DNPH1/PARP10/NME4/UCKL1	5	0	19
GO:0006706	steroid catabolic process	2/748	25/17011	0.08	1.81936	0.879227	0.301496	1	0.99403	CYP46A1/APOE	2	0	19
GO:0006817	phosphate ion transport	2/748	25/17011	0.08	1.81936	0.879227	0.301496	1	0.99403	SLC25A10/SLC17A7	2	0	19
GO:0010667	negative regulation of cardiac muscle cell apoptotic process	2/748	25/17011	0.08	1.81936	0.879227	0.301496	1	0.99403	PPP1R10/RGL2	2	0	19
GO:0010954	positive regulation of protein processing	2/748	25/17011	0.08	1.81936	0.879227	0.301496	1	0.99403	ADAM8/HPN	2	0	19
GO:0030220	platelet formation	2/748	25/17011	0.08	1.81936	0.879227	0.301496	1	0.99403	NBEAL2/ZFPM1	2	0	19
GO:0030813	positive regulation of nucleotide catabolic process	2/748	25/17011	0.08	1.81936	0.879227	0.301496	1	0.99403	MLXIPL/MLST8	2	0	19
GO:0030859	polarized epithelial cell differentiation	2/748	25/17011	0.08	1.81936	0.879227	0.301496	1	0.99403	SCRIB/CAMSAP3	2	0	19
GO:0032727	positive regulation of interferon-alpha production	2/748	25/17011	0.08	1.81936	0.879227	0.301496	1	0.99403	IRF7/IRF3	2	0	19
GO:0033123	positive regulation of purine nucleotide catabolic process	2/748	25/17011	0.08	1.81936	0.879227	0.301496	1	0.99403	MLXIPL/MLST8	2	0	19
GO:0033617	mitochondrial cytochrome c oxidase assembly	2/748	25/17011	0.08	1.81936	0.879227	0.301496	1	0.99403	COX14/PET100	2	0	19
GO:0034453	microtubule anchoring	2/748	25/17011	0.08	1.81936	0.879227	0.301496	1	0.99403	PEX14/CAMSAP3	2	0	19
GO:0043101	purine-containing compound salvage	2/748	25/17011	0.08	1.81936	0.879227	0.301496	1	0.99403	AMPD2/PARP10	2	0	19
GO:0043302	positive regulation of leukocyte degranulation	2/748	25/17011	0.08	1.81936	0.879227	0.301496	1	0.99403	VAMP8/IL4R	2	0	19
GO:0045821	positive regulation of glycolytic process	2/748	25/17011	0.08	1.81936	0.879227	0.301496	1	0.99403	MLXIPL/MLST8	2	0	19
GO:0048207	vesicle targeting, rough ER to cis-Golgi	2/748	25/17011	0.08	1.81936	0.879227	0.301496	1	0.99403	PEF1/CSNK1D	2	0	19
GO:0048208	COPII vesicle coating	2/748	25/17011	0.08	1.81936	0.879227	0.301496	1	0.99403	PEF1/CSNK1D	2	0	19
GO:0050961	detection of temperature stimulus involved in sensory perception	2/748	25/17011	0.08	1.81936	0.879227	0.301496	1	0.99403	ASIC3/COMT	2	0	19
GO:0061339	establishment or maintenance of monopolar cell polarity	2/748	25/17011	0.08	1.81936	0.879227	0.301496	1	0.99403	SCRIB/CAMSAP3	2	0	19
GO:0007163	establishment or maintenance of cell polarity	12/748	228/17011	0.0526316	1.19695	0.642071	0.302781	1	0.99403	SHH/SCRIB/GPSM1/WNT11/TCIRG1/ATN1/PLK1/ENKD1/PKD1/FBF1/CAMSAP3/STK11	12	0	19
GO:1905037	autophagosome organization	7/748	124/17011	0.0564516	1.28382	0.680272	0.304191	1	0.99403	ATG4B/RNF5/AP5Z1/CTSD/TCIRG1/ULK3/TOM1	7	0	19
GO:0009409	response to cold	3/748	44/17011	0.0681818	1.55059	0.78425	0.305181	1	0.99403	ACADVL/CIRBP/SLC27A1	3	0	19
GO:0030201	heparan sulfate proteoglycan metabolic process	3/748	44/17011	0.0681818	1.55059	0.78425	0.305181	1	0.99403	B3GALT6/IDUA/B3GAT3	3	0	19
GO:0043039	tRNA aminoacylation	3/748	44/17011	0.0681818	1.55059	0.78425	0.305181	1	0.99403	CARS1/CARS2/FARSA	3	0	19
GO:1902991	regulation of amyloid precursor protein catabolic process	3/748	44/17011	0.0681818	1.55059	0.78425	0.305181	1	0.99403	ABCA7/PIN1/APOE	3	0	19
GO:0072524	pyridine-containing compound metabolic process	10/748	187/17011	0.0534759	1.21615	0.637399	0.3085	1	0.99403	NADK/NAXE/MLXIPL/PARP10/PRDX5/MLST8/AFMID/ASPDH/SIRT6/PDXK	10	0	19
GO:0098727	maintenance of cell number	10/748	187/17011	0.0534759	1.21615	0.637399	0.3085	1	0.99403	SRRT/BRMS1/TAF6L/KAT2A/ZNF358/SIRT6/BICRA/CNOT3/SMARCA4/MED15	10	0	19
GO:0070227	lymphocyte apoptotic process	5/748	84/17011	0.0595238	1.35369	0.696906	0.309996	1	0.99403	ADAM8/SIVA1/EBF4/PKN1/BCL3	5	0	19
GO:1990849	vacuolar localization	5/748	84/17011	0.0595238	1.35369	0.696906	0.309996	1	0.99403	VAMP8/TFEB/KLC2/IL4R/UNC13D	5	0	19
GO:0031122	cytoplasmic microtubule organization	4/748	64/17011	0.0625	1.42137	0.724292	0.310139	1	0.99403	DVL1/HOOK2/TBCB/TUBGCP6	4	0	19
GO:0045058	T cell selection	4/748	64/17011	0.0625	1.42137	0.724292	0.310139	1	0.99403	SHH/ZFPM1/BRD4/STK11	4	0	19
GO:0048599	oocyte development	4/748	64/17011	0.0625	1.42137	0.724292	0.310139	1	0.99403	SHB/REC8/CDC25B/ZGLP1	4	0	19
GO:0051306	mitotic sister chromatid separation	4/748	64/17011	0.0625	1.42137	0.724292	0.310139	1	0.99403	MAD2L2/PRAP1/PLK1/NCAPH2	4	0	19
GO:0051784	negative regulation of nuclear division	4/748	64/17011	0.0625	1.42137	0.724292	0.310139	1	0.99403	MAD2L2/AURKAIP1/PRAP1/PLK1	4	0	19
GO:0032963	collagen metabolic process	6/748	105/17011	0.0571429	1.29954	0.660289	0.315408	1	0.99403	ADAM15/SCX/PRDX5/SMPD3/RCN3/PEPD	6	0	19
GO:0009225	nucleotide-sugar metabolic process	3/748	45/17011	0.0666667	1.51613	0.743498	0.317363	1	0.99403	GMPPA/GMPPB/PMM2	3	0	19
GO:0010453	regulation of cell fate commitment	3/748	45/17011	0.0666667	1.51613	0.743498	0.317363	1	0.99403	MTA1/MBD3/BRD4	3	0	19
GO:0010656	negative regulation of muscle cell apoptotic process	3/748	45/17011	0.0666667	1.51613	0.743498	0.317363	1	0.99403	PPP1R10/RGL2/STUB1	3	0	19
GO:0034205	amyloid-beta formation	3/748	45/17011	0.0666667	1.51613	0.743498	0.317363	1	0.99403	ABCA7/PIN1/APOE	3	0	19
GO:0042168	heme metabolic process	3/748	45/17011	0.0666667	1.51613	0.743498	0.317363	1	0.99403	SLC6A9/HMBS/SLC25A39	3	0	19
GO:0043038	amino acid activation	3/748	45/17011	0.0666667	1.51613	0.743498	0.317363	1	0.99403	CARS1/CARS2/FARSA	3	0	19
GO:0043300	regulation of leukocyte degranulation	3/748	45/17011	0.0666667	1.51613	0.743498	0.317363	1	0.99403	VAMP8/IL4R/UNC13D	3	0	19
GO:0090148	membrane fission	3/748	45/17011	0.0666667	1.51613	0.743498	0.317363	1	0.99403	CHMP1A/SNF8/MVB12A	3	0	19
GO:2000378	negative regulation of reactive oxygen species metabolic process	3/748	45/17011	0.0666667	1.51613	0.743498	0.317363	1	0.99403	ABCD1/CTNS/PLIN5	3	0	19
GO:0000470	maturation of LSU-rRNA	2/748	26/17011	0.0769231	1.74938	0.820088	0.317937	1	0.99403	BOP1/TRMT112	2	0	19
GO:0006027	glycosaminoglycan catabolic process	2/748	26/17011	0.0769231	1.74938	0.820088	0.317937	1	0.99403	LYG2/IDUA	2	0	19
GO:0006760	folic acid-containing compound metabolic process	2/748	26/17011	0.0769231	1.74938	0.820088	0.317937	1	0.99403	SLC19A1/FTCD	2	0	19
GO:0032967	positive regulation of collagen biosynthetic process	2/748	26/17011	0.0769231	1.74938	0.820088	0.317937	1	0.99403	SCX/PRDX5	2	0	19
GO:0033119	negative regulation of RNA splicing	2/748	26/17011	0.0769231	1.74938	0.820088	0.317937	1	0.99403	SFSWAP/RBM42	2	0	19
GO:0042026	protein refolding	2/748	26/17011	0.0769231	1.74938	0.820088	0.317937	1	0.99403	DNAJB2/SNRNP70	2	0	19
GO:0043043	peptide biosynthetic process	2/748	26/17011	0.0769231	1.74938	0.820088	0.317937	1	0.99403	HAGH/GSS	2	0	19
GO:0043507	positive regulation of JUN kinase activity	2/748	26/17011	0.0769231	1.74938	0.820088	0.317937	1	0.99403	MAP4K2/MAP3K10	2	0	19
GO:0072576	liver morphogenesis	2/748	26/17011	0.0769231	1.74938	0.820088	0.317937	1	0.99403	LIMS2/HPN	2	0	19
GO:0090103	cochlea morphogenesis	2/748	26/17011	0.0769231	1.74938	0.820088	0.317937	1	0.99403	DVL1/HPN	2	0	19
GO:0099149	regulation of postsynaptic neurotransmitter receptor internalization	2/748	26/17011	0.0769231	1.74938	0.820088	0.317937	1	0.99403	NCDN/SCRIB	2	0	19
GO:1900016	negative regulation of cytokine production involved in inflammatory response	2/748	26/17011	0.0769231	1.74938	0.820088	0.317937	1	0.99403	ABCD1/CHID1	2	0	19
GO:1900017	positive regulation of cytokine production involved in inflammatory response	2/748	26/17011	0.0769231	1.74938	0.820088	0.317937	1	0.99403	IL17RC/IRF3	2	0	19
GO:1900078	positive regulation of cellular response to insulin stimulus	2/748	26/17011	0.0769231	1.74938	0.820088	0.317937	1	0.99403	C1QTNF12/CTSD	2	0	19
GO:1904292	regulation of ERAD pathway	2/748	26/17011	0.0769231	1.74938	0.820088	0.317937	1	0.99403	STUB1/TMEM259	2	0	19
GO:0042093	T-helper cell differentiation	5/748	85/17011	0.0588235	1.33776	0.669495	0.318704	1	0.99403	SHB/ZFPM1/IL4R/BRD4/BCL3	5	0	19
GO:1900542	regulation of purine nucleotide metabolic process	5/748	85/17011	0.0588235	1.33776	0.669495	0.318704	1	0.99403	MLXIPL/TAFAZZIN/ANTKMT/MLST8/SIRT6	5	0	19
GO:0048736	appendage development	10/748	189/17011	0.0529101	1.20328	0.602681	0.320018	1	0.99403	SHH/IQCE/SCX/ZNF219/IFT140/ACD/MKS1/KAT2A/ZNF358/SLC39A3	10	0	19
GO:0060173	limb development	10/748	189/17011	0.0529101	1.20328	0.602681	0.320018	1	0.99403	SHH/IQCE/SCX/ZNF219/IFT140/ACD/MKS1/KAT2A/ZNF358/SLC39A3	10	0	19
GO:0043470	regulation of carbohydrate catabolic process	4/748	65/17011	0.0615385	1.39951	0.692069	0.320183	1	0.99403	MLXIPL/PHKG2/MLST8/SIRT6	4	0	19
GO:1905330	regulation of morphogenesis of an epithelium	4/748	65/17011	0.0615385	1.39951	0.692069	0.320183	1	0.99403	RNF207/LBX2/SHH/SIRT6	4	0	19
GO:0032970	regulation of actin filament-based process	19/748	382/17011	0.0497382	1.13115	0.555974	0.322937	1	0.99403	ARHGEF10L/RHOC/ARHGEF16/CAPN10/VILL/RHPN1/ARPC5L/WASHC1/SSH3/RNH1/HRAS/HIP1R/CDK10/MLST8/MYH7B/BST2/DAPK3/TRPM4/PICK1	19	0	19
GO:0010717	regulation of epithelial to mesenchymal transition	6/748	106/17011	0.0566038	1.28728	0.636291	0.323208	1	0.99403	MAD2L2/ADAM8/FOXA2/FUZ/HPN/POFUT2	6	0	19
GO:0043405	regulation of MAP kinase activity	6/748	106/17011	0.0566038	1.28728	0.636291	0.323208	1	0.99403	MAP4K2/MAPK8IP1/HRAS/CDK5RAP3/APOE/MAP3K10	6	0	19
GO:0032956	regulation of actin cytoskeleton organization	17/748	339/17011	0.0501475	1.14045	0.560196	0.323403	1	0.99403	ARHGEF10L/RHOC/ARHGEF16/CAPN10/VILL/RHPN1/ARPC5L/WASHC1/SSH3/RNH1/HRAS/HIP1R/CDK10/MLST8/BST2/DAPK3/PICK1	17	0	19
GO:0001843	neural tube closure	5/748	86/17011	0.0581395	1.32221	0.642427	0.327441	1	0.99403	SCRIB/TSC2/MKS1/KAT2A/FUZ	5	0	19
GO:0006140	regulation of nucleotide metabolic process	5/748	86/17011	0.0581395	1.32221	0.642427	0.327441	1	0.99403	MLXIPL/TAFAZZIN/ANTKMT/MLST8/SIRT6	5	0	19
GO:0032370	positive regulation of lipid transport	5/748	86/17011	0.0581395	1.32221	0.642427	0.327441	1	0.99403	LDLRAP1/PRAP1/ABCA7/APOE/ZDHHC8	5	0	19
GO:0003351	epithelial cilium movement involved in extracellular fluid movement	3/748	46/17011	0.0652174	1.48317	0.703731	0.329552	1	0.99403	STK36/DNAH1/KATNIP	3	0	19
GO:0006739	NADP metabolic process	3/748	46/17011	0.0652174	1.48317	0.703731	0.329552	1	0.99403	NADK/PRDX5/MLST8	3	0	19
GO:0010463	mesenchymal cell proliferation	3/748	46/17011	0.0652174	1.48317	0.703731	0.329552	1	0.99403	CHRD/SHH/WNT11	3	0	19
GO:0048512	circadian behavior	3/748	46/17011	0.0652174	1.48317	0.703731	0.329552	1	0.99403	USP2/MTA1/ROGDI	3	0	19
GO:1903018	regulation of glycoprotein metabolic process	3/748	46/17011	0.0652174	1.48317	0.703731	0.329552	1	0.99403	POMT2/NECAB2/ABCA7	3	0	19
GO:2000516	positive regulation of CD4-positive, alpha-beta T cell activation	3/748	46/17011	0.0652174	1.48317	0.703731	0.329552	1	0.99403	SHB/IL4R/BRD4	3	0	19
GO:0051090	regulation of DNA-binding transcription factor activity	16/748	319/17011	0.0501567	1.14066	0.543908	0.330116	1	0.99403	PEX14/MAD2L2/STK36/PARP10/BRMS1/PIDD1/SIVA1/TRADD/CDK5RAP3/FOXA2/RBCK1/CRTC1/MAP3K10/BCL3/SMARCA4/RIPK4	16	0	19
GO:0060485	mesenchyme development	16/748	319/17011	0.0501567	1.14066	0.543908	0.330116	1	0.99403	PEF1/ADAM15/MAD2L2/CRELD1/SHH/SCX/WNT11/ADAM8/LAMA5/FOXA2/NCLN/FUZ/HPN/NRTN/AMH/POFUT2	16	0	19
GO:0035825	homologous recombination	4/748	66/17011	0.0606061	1.3783	0.660377	0.330251	1	0.99403	MUS81/REC8/SLX4/HDAC10	4	0	19
GO:0044380	protein localization to cytoskeleton	4/748	66/17011	0.0606061	1.3783	0.660377	0.330251	1	0.99403	DVL1/CEP131/CSNK1D/ABHD17A	4	0	19
GO:0051653	spindle localization	4/748	66/17011	0.0606061	1.3783	0.660377	0.330251	1	0.99403	GPSM1/PLK1/SPIRE2/ENKD1	4	0	19
GO:0070050	neuron cellular homeostasis	4/748	66/17011	0.0606061	1.3783	0.660377	0.330251	1	0.99403	DNAJB2/TMEM175/ATP6V0C/TSPOAP1	4	0	19
GO:0070534	protein K63-linked ubiquitination	4/748	66/17011	0.0606061	1.3783	0.660377	0.330251	1	0.99403	RNF5/PARP10/STUB1/UBE2S	4	0	19
GO:0071901	negative regulation of protein serine/threonine kinase activity	4/748	66/17011	0.0606061	1.3783	0.660377	0.330251	1	0.99403	MAPK8IP1/PLK1/CDK5RAP3/APOE	4	0	19
GO:0022411	cellular component disassembly	22/748	449/17011	0.0489978	1.11431	0.526429	0.33084	1	0.99403	PEX14/ADAM15/CAPN10/VAMP8/HEMK1/VILL/TECPR1/SHARPIN/ENDOG/WASHC1/PNPLA2/ADAM8/KLC1/PLK1/CHMP1A/CDK5RAP3/RSPH6A/AKAP8L/HPN/UPF1/SMARCA4/TOM1	22	0	19
GO:0019395	fatty acid oxidation	6/748	107/17011	0.0560748	1.27525	0.612532	0.331035	1	0.99403	ECHDC2/ABCD1/DECR2/ACADVL/PLIN5/ETFB	6	0	19
GO:0051851	host-mediated perturbation of symbiont process	6/748	107/17011	0.0560748	1.27525	0.612532	0.331035	1	0.99403	PSMC3/BRD4/HPN/APOE/SMARCA4/ZDHHC8	6	0	19
GO:0090263	positive regulation of canonical Wnt signaling pathway	6/748	107/17011	0.0560748	1.27525	0.612532	0.331035	1	0.99403	TMEM9/TMEM198/CSNK1D/PIN1/DAPK3/TRPM4	6	0	19
GO:0043087	regulation of GTPase activity	9/748	170/17011	0.0529412	1.20399	0.573252	0.332563	1	0.99403	AGRN/ARHGEF16/SCRIB/GPSM1/HRAS/PIN1/EVI5L/SGSM3/RANGAP1	9	0	19
GO:0016331	morphogenesis of embryonic epithelium	8/748	149/17011	0.0536913	1.22105	0.581197	0.332978	1	0.99403	DVL1/SHH/SCRIB/TSC2/MKS1/KAT2A/LAMA5/FUZ	8	0	19
GO:0002053	positive regulation of mesenchymal cell proliferation	2/748	27/17011	0.0740741	1.68459	0.763477	0.334285	1	0.99403	CHRD/SHH	2	0	19
GO:0010714	positive regulation of collagen metabolic process	2/748	27/17011	0.0740741	1.68459	0.763477	0.334285	1	0.99403	SCX/PRDX5	2	0	19
GO:0016540	protein autoprocessing	2/748	27/17011	0.0740741	1.68459	0.763477	0.334285	1	0.99403	SHH/PIDD1	2	0	19
GO:0032511	late endosome to vacuole transport via multivesicular body sorting pathway	2/748	27/17011	0.0740741	1.68459	0.763477	0.334285	1	0.99403	SNF8/MVB12A	2	0	19
GO:0032925	regulation of activin receptor signaling pathway	2/748	27/17011	0.0740741	1.68459	0.763477	0.334285	1	0.99403	SHH/NCLN	2	0	19
GO:0035357	peroxisome proliferator activated receptor signaling pathway	2/748	27/17011	0.0740741	1.68459	0.763477	0.334285	1	0.99403	STUB1/PLIN5	2	0	19
GO:0036344	platelet morphogenesis	2/748	27/17011	0.0740741	1.68459	0.763477	0.334285	1	0.99403	NBEAL2/ZFPM1	2	0	19
GO:0042759	long-chain fatty acid biosynthetic process	2/748	27/17011	0.0740741	1.68459	0.763477	0.334285	1	0.99403	LTC4S/GPX4	2	0	19
GO:0043032	positive regulation of macrophage activation	2/748	27/17011	0.0740741	1.68459	0.763477	0.334285	1	0.99403	TNIP2/IL4R	2	0	19
GO:0048714	positive regulation of oligodendrocyte differentiation	2/748	27/17011	0.0740741	1.68459	0.763477	0.334285	1	0.99403	TP73/SHH	2	0	19
GO:0060343	trabecula formation	2/748	27/17011	0.0740741	1.68459	0.763477	0.334285	1	0.99403	THBS3/CHAD	2	0	19
GO:0070193	synaptonemal complex organization	2/748	27/17011	0.0740741	1.68459	0.763477	0.334285	1	0.99403	REC8/PLK1	2	0	19
GO:1901679	nucleotide transmembrane transport	2/748	27/17011	0.0740741	1.68459	0.763477	0.334285	1	0.99403	SLC17A9/SLC19A1	2	0	19
GO:1903319	positive regulation of protein maturation	2/748	27/17011	0.0740741	1.68459	0.763477	0.334285	1	0.99403	ADAM8/HPN	2	0	19
GO:0051047	positive regulation of secretion	16/748	320/17011	0.05	1.1371	0.530971	0.33461	1	0.99403	NADK/KISS1/C1QTNF12/CAPN10/VAMP8/APBB3/ADAM8/SMPD3/IL4R/BAIAP3/SNF8/UNC13D/GNA11/SIRT6/TRPM4/PLA2G6	16	0	19
GO:0002294	CD4-positive, alpha-beta T cell differentiation involved in immune response	5/748	87/17011	0.0574713	1.30701	0.615692	0.336202	1	0.99403	SHB/ZFPM1/IL4R/BRD4/BCL3	5	0	19
GO:0043543	protein acylation	5/748	87/17011	0.0574713	1.30701	0.615692	0.336202	1	0.99403	ING5/ZDHHC19/ZDHHC12/KAT2A/ZDHHC8	5	0	19
GO:0060606	tube closure	5/748	87/17011	0.0574713	1.30701	0.615692	0.336202	1	0.99403	SCRIB/TSC2/MKS1/KAT2A/FUZ	5	0	19
GO:0072665	protein localization to vacuole	5/748	87/17011	0.0574713	1.30701	0.615692	0.336202	1	0.99403	MON1A/LAMTOR4/SNF8/KPTN/MVB12A	5	0	19
GO:0051056	regulation of small GTPase mediated signal transduction	15/748	299/17011	0.0501672	1.1409	0.527158	0.337147	1	0.99403	ARHGEF10L/RGL2/ARHGAP39/RHOD/APOC3/ARHGAP22/MCF2L/KCTD13/TSC2/ARFGAP1/CADM4/APOE/ARHGEF1/SGSM3/LZTR1	15	0	19
GO:0001837	epithelial to mesenchymal transition	9/748	171/17011	0.0526316	1.19695	0.555108	0.33876	1	0.99403	PEF1/ADAM15/MAD2L2/WNT11/ADAM8/FOXA2/FUZ/HPN/POFUT2	9	0	19
GO:0019080	viral gene expression	6/748	108/17011	0.0555556	1.26344	0.589006	0.338885	1	0.99403	PARP10/MAN1B1/PSMC3/BRD4/HPN/SMARCA4	6	0	19
GO:0048144	fibroblast proliferation	6/748	108/17011	0.0555556	1.26344	0.589006	0.338885	1	0.99403	ING5/B4GALT7/PARP10/HRAS/KAT2A/SIRT6	6	0	19
GO:1905954	positive regulation of lipid localization	6/748	108/17011	0.0555556	1.26344	0.589006	0.338885	1	0.99403	LDLRAP1/PRAP1/ABCA7/PLIN5/APOE/ZDHHC8	6	0	19
GO:0007613	memory	7/748	129/17011	0.0542636	1.23406	0.572288	0.339782	1	0.99403	ROGDI/KAT2A/CTNS/ABCA7/CRTC1/APOE/COMT	7	0	19
GO:0032922	circadian regulation of gene expression	4/748	67/17011	0.0597015	1.35773	0.629198	0.340335	1	0.99403	USP2/MTA1/CSNK1D/SIRT6	4	0	19
GO:0042446	hormone biosynthetic process	4/748	67/17011	0.0597015	1.35773	0.629198	0.340335	1	0.99403	DGKQ/CYP21A2/HSD17B8/DHRS11	4	0	19
GO:0044091	membrane biogenesis	4/748	67/17011	0.0597015	1.35773	0.629198	0.340335	1	0.99403	REEP4/PEX16/BANF1/CHMP1A	4	0	19
GO:0050832	defense response to fungus	4/748	67/17011	0.0597015	1.35773	0.629198	0.340335	1	0.99403	POMC/IL17RC/SPON2/RARRES2	4	0	19
GO:0006693	prostaglandin metabolic process	3/748	47/17011	0.0638298	1.45162	0.6649	0.341735	1	0.99403	PTGES2/CES2/COMT	3	0	19
GO:0032964	collagen biosynthetic process	3/748	47/17011	0.0638298	1.45162	0.6649	0.341735	1	0.99403	SCX/PRDX5/RCN3	3	0	19
GO:0051205	protein insertion into membrane	3/748	47/17011	0.0638298	1.45162	0.6649	0.341735	1	0.99403	SEC61A1/GRIN3B/NCLN	3	0	19
GO:0051294	establishment of spindle orientation	3/748	47/17011	0.0638298	1.45162	0.6649	0.341735	1	0.99403	GPSM1/PLK1/ENKD1	3	0	19
GO:0060071	Wnt signaling pathway, planar cell polarity pathway	3/748	47/17011	0.0638298	1.45162	0.6649	0.341735	1	0.99403	DVL1/WNT11/MKS1	3	0	19
GO:0098534	centriole assembly	3/748	47/17011	0.0638298	1.45162	0.6649	0.341735	1	0.99403	PPP1R35/KAT2A/CCDC61	3	0	19
GO:1903307	positive regulation of regulated secretory pathway	3/748	47/17011	0.0638298	1.45162	0.6649	0.341735	1	0.99403	VAMP8/IL4R/UNC13D	3	0	19
GO:0010563	negative regulation of phosphorus metabolic process	13/748	257/17011	0.0505837	1.15037	0.520929	0.342161	1	0.99403	GMPPA/GCKR/DGKQ/PRKRIP1/MLXIPL/MAPK8IP1/PLK1/TSC2/CDK5RAP3/CADM4/APOE/SIRT6/SLC27A1	13	0	19
GO:0045936	negative regulation of phosphate metabolic process	13/748	257/17011	0.0505837	1.15037	0.520929	0.342161	1	0.99403	GMPPA/GCKR/DGKQ/PRKRIP1/MLXIPL/MAPK8IP1/PLK1/TSC2/CDK5RAP3/CADM4/APOE/SIRT6/SLC27A1	13	0	19
GO:0002287	alpha-beta T cell activation involved in immune response	5/748	88/17011	0.0568182	1.29216	0.589282	0.344982	1	0.99403	SHB/ZFPM1/IL4R/BRD4/BCL3	5	0	19
GO:0002293	alpha-beta T cell differentiation involved in immune response	5/748	88/17011	0.0568182	1.29216	0.589282	0.344982	1	0.99403	SHB/ZFPM1/IL4R/BRD4/BCL3	5	0	19
GO:0035418	protein localization to synapse	5/748	88/17011	0.0568182	1.29216	0.589282	0.344982	1	0.99403	DVL1/SCRIB/ZDHHC12/HRAS/MAPK8IP3	5	0	19
GO:0048145	regulation of fibroblast proliferation	5/748	88/17011	0.0568182	1.29216	0.589282	0.344982	1	0.99403	ING5/B4GALT7/PARP10/HRAS/SIRT6	5	0	19
GO:0006997	nucleus organization	8/748	151/17011	0.0529801	1.20487	0.542309	0.346262	1	0.99403	TMEM201/REEP4/BANF1/PLK1/CHMP1A/WRAP53/AKAP8L/DMPK	8	0	19
GO:0098656	monoatomic anion transmembrane transport	8/748	151/17011	0.0529801	1.20487	0.542309	0.346262	1	0.99403	ABCC10/ANO9/CLCN7/FXYD1/SLC17A7/ANO8/APOL1/SLC19A1	8	0	19
GO:0009308	amine metabolic process	6/748	109/17011	0.0550459	1.25185	0.565708	0.346755	1	0.99403	SRM/AOC2/AFMID/DHPS/COMT/HDAC10	6	0	19
GO:0048024	regulation of mRNA splicing, via spliceosome	6/748	109/17011	0.0550459	1.25185	0.565708	0.346755	1	0.99403	SFSWAP/SLC39A5/SNRNP70/CIRBP/RBM42/UPF1	6	0	19
GO:0098661	inorganic anion transmembrane transport	7/748	130/17011	0.0538462	1.22457	0.551218	0.34697	1	0.99403	ANO9/CLCN7/SLC25A10/FXYD1/SLC17A7/ANO8/APOL1	7	0	19
GO:0030258	lipid modification	10/748	194/17011	0.0515464	1.17227	0.517525	0.349183	1	0.99403	ECHDC2/DGKQ/ABCD1/INPP5E/DGKZ/DECR2/ACADVL/PLIN5/ETFB/PLPPR2	10	0	19
GO:0051258	protein polymerization	14/748	280/17011	0.05	1.1371	0.496083	0.349409	1	0.99403	VILL/MICALL2/HAUS7/ARPC5L/SSNA1/SSH3/HIP1R/SPIRE2/MLST8/CSNK1D/UBE2S/CAMSAP3/GPX4/TUBGCP6	14	0	19
GO:0009994	oocyte differentiation	4/748	68/17011	0.0588235	1.33776	0.598514	0.350429	1	0.99403	SHB/REC8/CDC25B/ZGLP1	4	0	19
GO:0001702	gastrulation with mouth forming second	2/748	28/17011	0.0714286	1.62443	0.709179	0.350515	1	0.99403	ZBTB17/FOXA2	2	0	19
GO:0001964	startle response	2/748	28/17011	0.0714286	1.62443	0.709179	0.350515	1	0.99403	DVL1/COMT	2	0	19
GO:0006390	mitochondrial transcription	2/748	28/17011	0.0714286	1.62443	0.709179	0.350515	1	0.99403	MRPL12/POLRMT	2	0	19
GO:0010664	negative regulation of striated muscle cell apoptotic process	2/748	28/17011	0.0714286	1.62443	0.709179	0.350515	1	0.99403	PPP1R10/RGL2	2	0	19
GO:0010971	positive regulation of G2/M transition of mitotic cell cycle	2/748	28/17011	0.0714286	1.62443	0.709179	0.350515	1	0.99403	CDC25B/BRD4	2	0	19
GO:0015740	C4-dicarboxylate transport	2/748	28/17011	0.0714286	1.62443	0.709179	0.350515	1	0.99403	SLC25A10/GFAP	2	0	19
GO:0016048	detection of temperature stimulus	2/748	28/17011	0.0714286	1.62443	0.709179	0.350515	1	0.99403	ASIC3/COMT	2	0	19
GO:0033081	regulation of T cell differentiation in thymus	2/748	28/17011	0.0714286	1.62443	0.709179	0.350515	1	0.99403	SHH/ADAM8	2	0	19
GO:0039529	RIG-I signaling pathway	2/748	28/17011	0.0714286	1.62443	0.709179	0.350515	1	0.99403	DHX58/NOP53	2	0	19
GO:0050995	negative regulation of lipid catabolic process	2/748	28/17011	0.0714286	1.62443	0.709179	0.350515	1	0.99403	APOC3/PLIN5	2	0	19
GO:0051043	regulation of membrane protein ectodomain proteolysis	2/748	28/17011	0.0714286	1.62443	0.709179	0.350515	1	0.99403	ADAM8/APOE	2	0	19
GO:0060117	auditory receptor cell development	2/748	28/17011	0.0714286	1.62443	0.709179	0.350515	1	0.99403	SCRIB/ANKRD24	2	0	19
GO:0006820	monoatomic anion transport	9/748	173/17011	0.0520231	1.18311	0.519146	0.35121	1	0.99403	ABCC10/ANO9/CLCN7/FXYD1/RAB11B/SLC17A7/ANO8/APOL1/SLC19A1	9	0	19
GO:0046488	phosphatidylinositol metabolic process	8/748	152/17011	0.0526316	1.19695	0.523066	0.352932	1	0.99403	DPM3/TTC7A/GPAA1/INPP5E/PIGQ/CDIPT/PIP5K1C/SLC27A1	8	0	19
GO:0036465	synaptic vesicle recycling	5/748	89/17011	0.0561798	1.27764	0.563187	0.353776	1	0.99403	DGKQ/CLTB/SCRIB/SLC17A7/PIP5K1C	5	0	19
GO:0006692	prostanoid metabolic process	3/748	48/17011	0.0625	1.42137	0.626959	0.353901	1	0.99403	PTGES2/CES2/COMT	3	0	19
GO:0007094	mitotic spindle assembly checkpoint signaling	3/748	48/17011	0.0625	1.42137	0.626959	0.353901	1	0.99403	MAD2L2/PRAP1/PLK1	3	0	19
GO:0007622	rhythmic behavior	3/748	48/17011	0.0625	1.42137	0.626959	0.353901	1	0.99403	USP2/MTA1/ROGDI	3	0	19
GO:0032210	regulation of telomere maintenance via telomerase	3/748	48/17011	0.0625	1.42137	0.626959	0.353901	1	0.99403	PARP3/ACD/WRAP53	3	0	19
GO:0044788	modulation by host of viral process	3/748	48/17011	0.0625	1.42137	0.626959	0.353901	1	0.99403	PSMC3/APOE/ZDHHC8	3	0	19
GO:0045622	regulation of T-helper cell differentiation	3/748	48/17011	0.0625	1.42137	0.626959	0.353901	1	0.99403	SHB/IL4R/BRD4	3	0	19
GO:0046189	phenol-containing compound biosynthetic process	3/748	48/17011	0.0625	1.42137	0.626959	0.353901	1	0.99403	CTNS/GIPC1/MFSD12	3	0	19
GO:0071173	spindle assembly checkpoint signaling	3/748	48/17011	0.0625	1.42137	0.626959	0.353901	1	0.99403	MAD2L2/PRAP1/PLK1	3	0	19
GO:0071174	mitotic spindle checkpoint signaling	3/748	48/17011	0.0625	1.42137	0.626959	0.353901	1	0.99403	MAD2L2/PRAP1/PLK1	3	0	19
GO:0098927	vesicle-mediated transport between endosomal compartments	3/748	48/17011	0.0625	1.42137	0.626959	0.353901	1	0.99403	FHIP1B/SNF8/HOOK2	3	0	19
GO:0042471	ear morphogenesis	7/748	131/17011	0.0534351	1.21522	0.530317	0.354175	1	0.99403	KCNQ4/DVL1/SCRIB/CHRNA10/MYO15A/HPN/ANKRD24	7	0	19
GO:0006029	proteoglycan metabolic process	6/748	110/17011	0.0545455	1.24047	0.542633	0.354641	1	0.99403	B3GALT6/CHPF/IDUA/B4GALT7/CHST12/B3GAT3	6	0	19
GO:1902652	secondary alcohol metabolic process	8/748	153/17011	0.0522876	1.18912	0.503953	0.359616	1	0.99403	LDLRAP1/PMVK/DGKQ/CYP46A1/ACADVL/APOE/CYB5R3/APOL1	8	0	19
GO:0006869	lipid transport	21/748	435/17011	0.0482759	1.09789	0.443547	0.3611	1	0.99403	LDLRAP1/NAXE/POMC/ABCC10/SHH/ABCD1/ANO9/APOC3/PRAP1/SPNS1/NME4/SLC25A10/SLC66A2/ABCA7/YJEFN3/APOE/ATP8B3/SLC27A1/COMT/ZDHHC8/APOL1	21	0	19
GO:0003263	cardioblast proliferation	1/748	10/17011	0.1	2.2742	0.864375	0.362243	1	0.99403	MKS1	1	0	19
GO:0003264	regulation of cardioblast proliferation	1/748	10/17011	0.1	2.2742	0.864375	0.362243	1	0.99403	MKS1	1	0	19
GO:0006283	transcription-coupled nucleotide-excision repair	1/748	10/17011	0.1	2.2742	0.864375	0.362243	1	0.99403	UVSSA	1	0	19
GO:0006475	internal protein amino acid acetylation	1/748	10/17011	0.1	2.2742	0.864375	0.362243	1	0.99403	KAT2A	1	0	19
GO:0006625	protein targeting to peroxisome	1/748	10/17011	0.1	2.2742	0.864375	0.362243	1	0.99403	PEX16	1	0	19
GO:0006646	phosphatidylethanolamine biosynthetic process	1/748	10/17011	0.1	2.2742	0.864375	0.362243	1	0.99403	SLC27A1	1	0	19
GO:0006784	heme A biosynthetic process	1/748	10/17011	0.1	2.2742	0.864375	0.362243	1	0.99403	HMBS	1	0	19
GO:0006924	activation-induced cell death of T cells	1/748	10/17011	0.1	2.2742	0.864375	0.362243	1	0.99403	SIVA1	1	0	19
GO:0007021	tubulin complex assembly	1/748	10/17011	0.1	2.2742	0.864375	0.362243	1	0.99403	TBCB	1	0	19
GO:0007440	foregut morphogenesis	1/748	10/17011	0.1	2.2742	0.864375	0.362243	1	0.99403	SHH	1	0	19
GO:0010612	regulation of cardiac muscle adaptation	1/748	10/17011	0.1	2.2742	0.864375	0.362243	1	0.99403	MLIP	1	0	19
GO:0015911	long-chain fatty acid import across plasma membrane	1/748	10/17011	0.1	2.2742	0.864375	0.362243	1	0.99403	SLC27A1	1	0	19
GO:0015937	coenzyme A biosynthetic process	1/748	10/17011	0.1	2.2742	0.864375	0.362243	1	0.99403	PPCDC	1	0	19
GO:0018208	peptidyl-proline modification	1/748	10/17011	0.1	2.2742	0.864375	0.362243	1	0.99403	PIN1	1	0	19
GO:0019371	cyclooxygenase pathway	1/748	10/17011	0.1	2.2742	0.864375	0.362243	1	0.99403	PTGES2	1	0	19
GO:0031125	rRNA 3'-end processing	1/748	10/17011	0.1	2.2742	0.864375	0.362243	1	0.99403	REXO1	1	0	19
GO:0031652	positive regulation of heat generation	1/748	10/17011	0.1	2.2742	0.864375	0.362243	1	0.99403	SLC27A1	1	0	19
GO:0032025	response to cobalt ion	1/748	10/17011	0.1	2.2742	0.864375	0.362243	1	0.99403	D2HGDH	1	0	19
GO:0034356	NAD biosynthesis via nicotinamide riboside salvage pathway	1/748	10/17011	0.1	2.2742	0.864375	0.362243	1	0.99403	PARP10	1	0	19
GO:0034635	glutathione transport	1/748	10/17011	0.1	2.2742	0.864375	0.362243	1	0.99403	SLC25A39	1	0	19
GO:0034651	cortisol biosynthetic process	1/748	10/17011	0.1	2.2742	0.864375	0.362243	1	0.99403	DGKQ	1	0	19
GO:0035356	intracellular triglyceride homeostasis	1/748	10/17011	0.1	2.2742	0.864375	0.362243	1	0.99403	PNPLA2	1	0	19
GO:0035443	tripeptide transmembrane transport	1/748	10/17011	0.1	2.2742	0.864375	0.362243	1	0.99403	SLC25A39	1	0	19
GO:0035646	endosome to melanosome transport	1/748	10/17011	0.1	2.2742	0.864375	0.362243	1	0.99403	BLOC1S3	1	0	19
GO:0036109	alpha-linolenic acid metabolic process	1/748	10/17011	0.1	2.2742	0.864375	0.362243	1	0.99403	ABCD1	1	0	19
GO:0038060	nitric oxide-cGMP-mediated signaling	1/748	10/17011	0.1	2.2742	0.864375	0.362243	1	0.99403	APOE	1	0	19
GO:0043485	endosome to pigment granule transport	1/748	10/17011	0.1	2.2742	0.864375	0.362243	1	0.99403	BLOC1S3	1	0	19
GO:0046160	heme a metabolic process	1/748	10/17011	0.1	2.2742	0.864375	0.362243	1	0.99403	HMBS	1	0	19
GO:0046174	polyol catabolic process	1/748	10/17011	0.1	2.2742	0.864375	0.362243	1	0.99403	NUDT3	1	0	19
GO:0048023	positive regulation of melanin biosynthetic process	1/748	10/17011	0.1	2.2742	0.864375	0.362243	1	0.99403	GIPC1	1	0	19
GO:0048340	paraxial mesoderm morphogenesis	1/748	10/17011	0.1	2.2742	0.864375	0.362243	1	0.99403	WNT11	1	0	19
GO:0048757	pigment granule maturation	1/748	10/17011	0.1	2.2742	0.864375	0.362243	1	0.99403	BLOC1S3	1	0	19
GO:0048840	otolith development	1/748	10/17011	0.1	2.2742	0.864375	0.362243	1	0.99403	ATG4B	1	0	19
GO:0051307	meiotic chromosome separation	1/748	10/17011	0.1	2.2742	0.864375	0.362243	1	0.99403	NCAPH2	1	0	19
GO:0052646	alditol phosphate metabolic process	1/748	10/17011	0.1	2.2742	0.864375	0.362243	1	0.99403	GPAT2	1	0	19
GO:0060044	negative regulation of cardiac muscle cell proliferation	1/748	10/17011	0.1	2.2742	0.864375	0.362243	1	0.99403	TP73	1	0	19
GO:0070189	kynurenine metabolic process	1/748	10/17011	0.1	2.2742	0.864375	0.362243	1	0.99403	AFMID	1	0	19
GO:0070729	cyclic nucleotide transport	1/748	10/17011	0.1	2.2742	0.864375	0.362243	1	0.99403	SLC19A1	1	0	19
GO:0071166	ribonucleoprotein complex localization	1/748	10/17011	0.1	2.2742	0.864375	0.362243	1	0.99403	AKAP8L	1	0	19
GO:0071314	cellular response to cocaine	1/748	10/17011	0.1	2.2742	0.864375	0.362243	1	0.99403	COMT	1	0	19
GO:0071421	manganese ion transmembrane transport	1/748	10/17011	0.1	2.2742	0.864375	0.362243	1	0.99403	ATP13A1	1	0	19
GO:0072203	cell proliferation involved in metanephros development	1/748	10/17011	0.1	2.2742	0.864375	0.362243	1	0.99403	SHH	1	0	19
GO:0086016	AV node cell action potential	1/748	10/17011	0.1	2.2742	0.864375	0.362243	1	0.99403	TRPM4	1	0	19
GO:0086027	AV node cell to bundle of His cell signaling	1/748	10/17011	0.1	2.2742	0.864375	0.362243	1	0.99403	TRPM4	1	0	19
GO:0097050	type B pancreatic cell apoptotic process	1/748	10/17011	0.1	2.2742	0.864375	0.362243	1	0.99403	CAPN10	1	0	19
GO:0097113	AMPA glutamate receptor clustering	1/748	10/17011	0.1	2.2742	0.864375	0.362243	1	0.99403	APOE	1	0	19
GO:0097688	glutamate receptor clustering	1/748	10/17011	0.1	2.2742	0.864375	0.362243	1	0.99403	APOE	1	0	19
GO:0140367	antibacterial innate immune response	1/748	10/17011	0.1	2.2742	0.864375	0.362243	1	0.99403	TFEB	1	0	19
GO:1900121	negative regulation of receptor binding	1/748	10/17011	0.1	2.2742	0.864375	0.362243	1	0.99403	ADAM15	1	0	19
GO:1900378	positive regulation of secondary metabolite biosynthetic process	1/748	10/17011	0.1	2.2742	0.864375	0.362243	1	0.99403	GIPC1	1	0	19
GO:1900864	mitochondrial RNA modification	1/748	10/17011	0.1	2.2742	0.864375	0.362243	1	0.99403	PUS1	1	0	19
GO:1902513	regulation of organelle transport along microtubule	1/748	10/17011	0.1	2.2742	0.864375	0.362243	1	0.99403	STK11	1	0	19
GO:1902645	tertiary alcohol biosynthetic process	1/748	10/17011	0.1	2.2742	0.864375	0.362243	1	0.99403	DGKQ	1	0	19
GO:1903010	regulation of bone development	1/748	10/17011	0.1	2.2742	0.864375	0.362243	1	0.99403	KAT2A	1	0	19
GO:1903044	protein localization to membrane raft	1/748	10/17011	0.1	2.2742	0.864375	0.362243	1	0.99403	CYP46A1	1	0	19
GO:1903242	regulation of cardiac muscle hypertrophy in response to stress	1/748	10/17011	0.1	2.2742	0.864375	0.362243	1	0.99403	MLIP	1	0	19
GO:1903276	regulation of sodium ion export across plasma membrane	1/748	10/17011	0.1	2.2742	0.864375	0.362243	1	0.99403	FXYD1	1	0	19
GO:1903278	positive regulation of sodium ion export across plasma membrane	1/748	10/17011	0.1	2.2742	0.864375	0.362243	1	0.99403	FXYD1	1	0	19
GO:1903689	regulation of wound healing, spreading of epidermal cells	1/748	10/17011	0.1	2.2742	0.864375	0.362243	1	0.99403	FIGNL2	1	0	19
GO:1904179	positive regulation of adipose tissue development	1/748	10/17011	0.1	2.2742	0.864375	0.362243	1	0.99403	TRPM4	1	0	19
GO:1904338	regulation of dopaminergic neuron differentiation	1/748	10/17011	0.1	2.2742	0.864375	0.362243	1	0.99403	SHH	1	0	19
GO:1904627	response to phorbol 13-acetate 12-myristate	1/748	10/17011	0.1	2.2742	0.864375	0.362243	1	0.99403	ADAM15	1	0	19
GO:1904628	cellular response to phorbol 13-acetate 12-myristate	1/748	10/17011	0.1	2.2742	0.864375	0.362243	1	0.99403	ADAM15	1	0	19
GO:1904667	negative regulation of ubiquitin protein ligase activity	1/748	10/17011	0.1	2.2742	0.864375	0.362243	1	0.99403	MAD2L2	1	0	19
GO:1904669	ATP export	1/748	10/17011	0.1	2.2742	0.864375	0.362243	1	0.99403	SLC17A9	1	0	19
GO:1904816	positive regulation of protein localization to chromosome, telomeric region	1/748	10/17011	0.1	2.2742	0.864375	0.362243	1	0.99403	WRAP53	1	0	19
GO:1904896	ESCRT complex disassembly	1/748	10/17011	0.1	2.2742	0.864375	0.362243	1	0.99403	CHMP1A	1	0	19
GO:1904903	ESCRT III complex disassembly	1/748	10/17011	0.1	2.2742	0.864375	0.362243	1	0.99403	CHMP1A	1	0	19
GO:2000104	negative regulation of DNA-templated DNA replication	1/748	10/17011	0.1	2.2742	0.864375	0.362243	1	0.99403	CAMSAP3	1	0	19
GO:2000109	regulation of macrophage apoptotic process	1/748	10/17011	0.1	2.2742	0.864375	0.362243	1	0.99403	IRF7	1	0	19
GO:2000425	regulation of apoptotic cell clearance	1/748	10/17011	0.1	2.2742	0.864375	0.362243	1	0.99403	ABCA7	1	0	19
GO:2000822	regulation of behavioral fear response	1/748	10/17011	0.1	2.2742	0.864375	0.362243	1	0.99403	APOE	1	0	19
GO:0001676	long-chain fatty acid metabolic process	6/748	111/17011	0.0540541	1.2293	0.519778	0.36254	1	0.99403	FAAH/LTC4S/ABCD1/PTGES2/GPX4/SLC27A1	6	0	19
GO:0005976	polysaccharide metabolic process	6/748	111/17011	0.0540541	1.2293	0.519778	0.36254	1	0.99403	POMC/CHPF/PPP1R3F/PHKG2/SMPD3/COMT	6	0	19
GO:0033209	tumor necrosis factor-mediated signaling pathway	6/748	111/17011	0.0540541	1.2293	0.519778	0.36254	1	0.99403	TNFRSF25/TNFRSF14/MIB2/SHARPIN/TRADD/SPPL2B	6	0	19
GO:1902476	chloride transmembrane transport	6/748	111/17011	0.0540541	1.2293	0.519778	0.36254	1	0.99403	ANO9/CLCN7/FXYD1/SLC17A7/ANO8/APOL1	6	0	19
GO:0006509	membrane protein ectodomain proteolysis	3/748	49/17011	0.0612245	1.39237	0.589866	0.366038	1	0.99403	ADAM8/SPPL2B/APOE	3	0	19
GO:0031577	spindle checkpoint signaling	3/748	49/17011	0.0612245	1.39237	0.589866	0.366038	1	0.99403	MAD2L2/PRAP1/PLK1	3	0	19
GO:0042088	T-helper 1 type immune response	3/748	49/17011	0.0612245	1.39237	0.589866	0.366038	1	0.99403	HRAS/IL4R/BCL3	3	0	19
GO:0043029	T cell homeostasis	3/748	49/17011	0.0612245	1.39237	0.589866	0.366038	1	0.99403	TCIRG1/SIVA1/SLC39A3	3	0	19
GO:0045197	establishment or maintenance of epithelial cell apical/basal polarity	3/748	49/17011	0.0612245	1.39237	0.589866	0.366038	1	0.99403	SCRIB/WNT11/CAMSAP3	3	0	19
GO:0048489	synaptic vesicle transport	3/748	49/17011	0.0612245	1.39237	0.589866	0.366038	1	0.99403	KIFC2/BLOC1S3/LIN7B	3	0	19
GO:0072583	clathrin-dependent endocytosis	3/748	49/17011	0.0612245	1.39237	0.589866	0.366038	1	0.99403	CLTB/HIP1R/PIP5K1C	3	0	19
GO:1902116	negative regulation of organelle assembly	3/748	49/17011	0.0612245	1.39237	0.589866	0.366038	1	0.99403	CDK10/KAT2A/EVI5L	3	0	19
GO:0002295	T-helper cell lineage commitment	2/748	29/17011	0.0689655	1.56841	0.657008	0.366608	1	0.99403	ZFPM1/BRD4	2	0	19
GO:0003401	axis elongation	2/748	29/17011	0.0689655	1.56841	0.657008	0.366608	1	0.99403	SHH/WNT11	2	0	19
GO:0010614	negative regulation of cardiac muscle hypertrophy	2/748	29/17011	0.0689655	1.56841	0.657008	0.366608	1	0.99403	MLIP/STUB1	2	0	19
GO:0014046	dopamine secretion	2/748	29/17011	0.0689655	1.56841	0.657008	0.366608	1	0.99403	CHRNA4/COMT	2	0	19
GO:0042403	thyroid hormone metabolic process	2/748	29/17011	0.0689655	1.56841	0.657008	0.366608	1	0.99403	CTNS/HPN	2	0	19
GO:0045292	mRNA cis splicing, via spliceosome	2/748	29/17011	0.0689655	1.56841	0.657008	0.366608	1	0.99403	SFSWAP/UPF1	2	0	19
GO:0046337	phosphatidylethanolamine metabolic process	2/748	29/17011	0.0689655	1.56841	0.657008	0.366608	1	0.99403	SLC27A1/PLA2G6	2	0	19
GO:0050860	negative regulation of T cell receptor signaling pathway	2/748	29/17011	0.0689655	1.56841	0.657008	0.366608	1	0.99403	PHPT1/DGKZ	2	0	19
GO:1902473	regulation of protein localization to synapse	2/748	29/17011	0.0689655	1.56841	0.657008	0.366608	1	0.99403	DVL1/HRAS	2	0	19
GO:1903421	regulation of synaptic vesicle recycling	2/748	29/17011	0.0689655	1.56841	0.657008	0.366608	1	0.99403	DGKQ/SLC17A7	2	0	19
GO:0007041	lysosomal transport	7/748	133/17011	0.0526316	1.19695	0.489008	0.368625	1	0.99403	FHIP1B/MGRN1/CHMP1A/SLC17A9/UBXN6/HOOK2/MVB12A	7	0	19
GO:0007368	determination of left/right symmetry	7/748	133/17011	0.0526316	1.19695	0.489008	0.368625	1	0.99403	DVL1/RNF207/SHH/IFT140/MKS1/NCLN/DNAAF3	7	0	19
GO:0042752	regulation of circadian rhythm	6/748	112/17011	0.0535714	1.21832	0.497136	0.370448	1	0.99403	USP2/MTA1/CSNK1D/GNA11/CRTC1/SIRT6	6	0	19
GO:0120034	positive regulation of plasma membrane bounded cell projection assembly	6/748	112/17011	0.0535714	1.21832	0.497136	0.370448	1	0.99403	AGRN/CROCC/PPP1R35/WASHC1/HRAS/FUZ	6	0	19
GO:0060113	inner ear receptor cell differentiation	4/748	70/17011	0.0571429	1.29954	0.538566	0.370615	1	0.99403	SCRIB/MKS1/ANKRD24/IFT27	4	0	19
GO:0046849	bone remodeling	5/748	91/17011	0.0549451	1.24956	0.511914	0.371389	1	0.99403	NCDN/BBLN/TCIRG1/GPR137/ADAM8	5	0	19
GO:1905897	regulation of response to endoplasmic reticulum stress	5/748	91/17011	0.0549451	1.24956	0.511914	0.371389	1	0.99403	ATAD3A/MANF/STUB1/ABCA7/TMEM259	5	0	19
GO:0009132	nucleoside diphosphate metabolic process	7/748	134/17011	0.0522388	1.18801	0.468594	0.375865	1	0.99403	DTYMK/CAD/MLXIPL/AK1/DHODH/MLST8/SIRT6	7	0	19
GO:0032386	regulation of intracellular transport	13/748	264/17011	0.0492424	1.11987	0.420966	0.377925	1	0.99403	LDLRAP1/DMAP1/CAPN10/SHH/B3GAT3/CEP131/SIRT7/DDX39A/RAB11B/AKAP8L/SIRT6/STK11/RANGAP1	13	0	19
GO:0032968	positive regulation of transcription elongation by RNA polymerase II	3/748	50/17011	0.06	1.36452	0.553582	0.378136	1	0.99403	PWWP2B/BRD4/MED15	3	0	19
GO:0033046	negative regulation of sister chromatid segregation	3/748	50/17011	0.06	1.36452	0.553582	0.378136	1	0.99403	MAD2L2/PRAP1/PLK1	3	0	19
GO:0033048	negative regulation of mitotic sister chromatid segregation	3/748	50/17011	0.06	1.36452	0.553582	0.378136	1	0.99403	MAD2L2/PRAP1/PLK1	3	0	19
GO:0035272	exocrine system development	3/748	50/17011	0.06	1.36452	0.553582	0.378136	1	0.99403	SHH/RAB26/LAMA5	3	0	19
GO:0042181	ketone biosynthetic process	3/748	50/17011	0.06	1.36452	0.553582	0.378136	1	0.99403	DGKQ/COQ8B/SIRT6	3	0	19
GO:0042551	neuron maturation	3/748	50/17011	0.06	1.36452	0.553582	0.378136	1	0.99403	AGRN/LGI4/PICK1	3	0	19
GO:0045668	negative regulation of osteoblast differentiation	3/748	50/17011	0.06	1.36452	0.553582	0.378136	1	0.99403	CHRD/RIOX1/TRPM4	3	0	19
GO:0045841	negative regulation of mitotic metaphase/anaphase transition	3/748	50/17011	0.06	1.36452	0.553582	0.378136	1	0.99403	MAD2L2/PRAP1/PLK1	3	0	19
GO:0046636	negative regulation of alpha-beta T cell activation	3/748	50/17011	0.06	1.36452	0.553582	0.378136	1	0.99403	TNFRSF14/SHH/IL4R	3	0	19
GO:2000816	negative regulation of mitotic sister chromatid separation	3/748	50/17011	0.06	1.36452	0.553582	0.378136	1	0.99403	MAD2L2/PRAP1/PLK1	3	0	19
GO:1901989	positive regulation of cell cycle phase transition	6/748	113/17011	0.0530973	1.20754	0.474704	0.378362	1	0.99403	PPP1R10/MBLAC1/PRAP1/CDK10/CDC25B/BRD4	6	0	19
GO:0042254	ribosome biogenesis	15/748	308/17011	0.0487013	1.10756	0.408552	0.379666	1	0.99403	METTL25B/WDR46/BOP1/TRMT112/POP5/TSR3/RPUSD1/PELP1/SIRT7/NOP53/PIH1D1/REXO1/KRI1/RRP1/SLX9	15	0	19
GO:0009411	response to UV	8/748	156/17011	0.0512821	1.16626	0.447379	0.379739	1	0.99403	UVSSA/TP53I13/TMEM161A/SIRT6/CIRBP/POLD1/BCL3/STK11	8	0	19
GO:0098876	vesicle-mediated transport to the plasma membrane	8/748	156/17011	0.0512821	1.16626	0.447379	0.379739	1	0.99403	RAB17/MICALL2/SCRIB/WASHC1/RAB26/SNF8/ARFRP1/RAB11B	8	0	19
GO:0014020	primary neural tube formation	5/748	92/17011	0.0543478	1.23598	0.48672	0.380198	1	0.99403	SCRIB/TSC2/MKS1/KAT2A/FUZ	5	0	19
GO:0051346	negative regulation of hydrolase activity	5/748	92/17011	0.0543478	1.23598	0.48672	0.380198	1	0.99403	GPSM1/APOC3/HRAS/NEIL1/PLIN5	5	0	19
GO:0072384	organelle transport along microtubule	5/748	92/17011	0.0543478	1.23598	0.48672	0.380198	1	0.99403	PEX14/TMEM201/RHOT2/BLOC1S3/STK11	5	0	19
GO:0090316	positive regulation of intracellular protein transport	5/748	92/17011	0.0543478	1.23598	0.48672	0.380198	1	0.99403	DMAP1/SHH/B3GAT3/CEP131/SIRT6	5	0	19
GO:1901992	positive regulation of mitotic cell cycle phase transition	5/748	92/17011	0.0543478	1.23598	0.48672	0.380198	1	0.99403	MBLAC1/PRAP1/CDK10/CDC25B/BRD4	5	0	19
GO:0006486	protein glycosylation	11/748	221/17011	0.0497738	1.13195	0.423443	0.380595	1	0.99403	DPM3/B3GALT6/GMPPA/GMPPB/B4GALT7/MAN1B1/LARGE2/B3GAT3/POMT2/PMM2/POFUT2	11	0	19
GO:0043413	macromolecule glycosylation	11/748	221/17011	0.0497738	1.13195	0.423443	0.380595	1	0.99403	DPM3/B3GALT6/GMPPA/GMPPB/B4GALT7/MAN1B1/LARGE2/B3GAT3/POMT2/PMM2/POFUT2	11	0	19
GO:0010972	negative regulation of G2/M transition of mitotic cell cycle	4/748	71/17011	0.056338	1.28124	0.509272	0.380695	1	0.99403	PLK1/CDK5RAP3/BABAM1/NOP53	4	0	19
GO:0070830	bicellular tight junction assembly	4/748	71/17011	0.056338	1.28124	0.509272	0.380695	1	0.99403	MICALL2/CLDN15/WNT11/CLDN9	4	0	19
GO:0007342	fusion of sperm to egg plasma membrane involved in single fertilization	2/748	30/17011	0.0666667	1.51613	0.606795	0.382543	1	0.99403	DCST2/SPACA6	2	0	19
GO:0008535	respiratory chain complex IV assembly	2/748	30/17011	0.0666667	1.51613	0.606795	0.382543	1	0.99403	COX14/PET100	2	0	19
GO:0032801	receptor catabolic process	2/748	30/17011	0.0666667	1.51613	0.606795	0.382543	1	0.99403	APOE/MVB12A	2	0	19
GO:0046639	negative regulation of alpha-beta T cell differentiation	2/748	30/17011	0.0666667	1.51613	0.606795	0.382543	1	0.99403	SHH/IL4R	2	0	19
GO:0048261	negative regulation of receptor-mediated endocytosis	2/748	30/17011	0.0666667	1.51613	0.606795	0.382543	1	0.99403	APOC3/NECAB2	2	0	19
GO:0051984	positive regulation of chromosome segregation	2/748	30/17011	0.0666667	1.51613	0.606795	0.382543	1	0.99403	PRAP1/NCAPH2	2	0	19
GO:0062149	detection of stimulus involved in sensory perception of pain	2/748	30/17011	0.0666667	1.51613	0.606795	0.382543	1	0.99403	ASIC3/COMT	2	0	19
GO:0070198	protein localization to chromosome, telomeric region	2/748	30/17011	0.0666667	1.51613	0.606795	0.382543	1	0.99403	ACD/WRAP53	2	0	19
GO:0042476	odontogenesis	7/748	135/17011	0.0518519	1.17921	0.448338	0.383112	1	0.99403	SHH/TCIRG1/ROGDI/SMPD3/ANKRD11/FAM20A/LAMA5	7	0	19
GO:0048706	embryonic skeletal system development	7/748	135/17011	0.0518519	1.17921	0.448338	0.383112	1	0.99403	SHH/SCX/WNT11/IFT140/MKS1/FUZ/SLC39A3	7	0	19
GO:0034440	lipid oxidation	6/748	114/17011	0.0526316	1.19695	0.452479	0.38628	1	0.99403	ECHDC2/ABCD1/DECR2/ACADVL/PLIN5/ETFB	6	0	19
GO:0031647	regulation of protein stability	18/748	376/17011	0.0478723	1.08871	0.373049	0.389542	1	0.99403	DPM3/DVL1/TNIP2/RNF5/PANO1/USP2/HIP1R/PLK1/MAPK8IP3/STUB1/TELO2/KAT2A/NCLN/GIPC1/NOP53/PIN1/PIH1D1/SIRT6	18	0	19
GO:0006513	protein monoubiquitination	3/748	51/17011	0.0588235	1.33776	0.518069	0.390185	1	0.99403	PEF1/MGRN1/STUB1	3	0	19
GO:0008089	anterograde axonal transport	3/748	51/17011	0.0588235	1.33776	0.518069	0.390185	1	0.99403	ARL8A/MAPK8IP3/BLOC1S3	3	0	19
GO:0008542	visual learning	3/748	51/17011	0.0588235	1.33776	0.518069	0.390185	1	0.99403	CTNS/ABCA7/COMT	3	0	19
GO:0035036	sperm-egg recognition	3/748	51/17011	0.0588235	1.33776	0.518069	0.390185	1	0.99403	DCST2/ATP8B3/PCSK4	3	0	19
GO:0043303	mast cell degranulation	3/748	51/17011	0.0588235	1.33776	0.518069	0.390185	1	0.99403	VAMP8/IL4R/UNC13D	3	0	19
GO:0170036	import into the mitochondrion	3/748	51/17011	0.0588235	1.33776	0.518069	0.390185	1	0.99403	SLC25A28/SLC25A39/TIMM50	3	0	19
GO:0000338	protein deneddylation	1/748	11/17011	0.0909091	2.06745	0.759492	0.390303	1	0.99403	COPS7B	1	0	19
GO:0001821	histamine secretion	1/748	11/17011	0.0909091	2.06745	0.759492	0.390303	1	0.99403	VAMP8	1	0	19
GO:0002158	osteoclast proliferation	1/748	11/17011	0.0909091	2.06745	0.759492	0.390303	1	0.99403	TCIRG1	1	0	19
GO:0003139	secondary heart field specification	1/748	11/17011	0.0909091	2.06745	0.759492	0.390303	1	0.99403	WNT11	1	0	19
GO:0006188	IMP biosynthetic process	1/748	11/17011	0.0909091	2.06745	0.759492	0.390303	1	0.99403	AMPD2	1	0	19
GO:0006568	L-tryptophan metabolic process	1/748	11/17011	0.0909091	2.06745	0.759492	0.390303	1	0.99403	AFMID	1	0	19
GO:0007168	receptor guanylyl cyclase signaling pathway	1/748	11/17011	0.0909091	2.06745	0.759492	0.390303	1	0.99403	GUCA1B	1	0	19
GO:0009120	deoxyribonucleoside metabolic process	1/748	11/17011	0.0909091	2.06745	0.759492	0.390303	1	0.99403	DTYMK	1	0	19
GO:0010985	negative regulation of lipoprotein particle clearance	1/748	11/17011	0.0909091	2.06745	0.759492	0.390303	1	0.99403	APOC3	1	0	19
GO:0016093	polyprenol metabolic process	1/748	11/17011	0.0909091	2.06745	0.759492	0.390303	1	0.99403	DPM3	1	0	19
GO:0019336	phenol-containing compound catabolic process	1/748	11/17011	0.0909091	2.06745	0.759492	0.390303	1	0.99403	COMT	1	0	19
GO:0019365	pyridine nucleotide salvage	1/748	11/17011	0.0909091	2.06745	0.759492	0.390303	1	0.99403	PARP10	1	0	19
GO:0019372	lipoxygenase pathway	1/748	11/17011	0.0909091	2.06745	0.759492	0.390303	1	0.99403	GPX4	1	0	19
GO:0021548	pons development	1/748	11/17011	0.0909091	2.06745	0.759492	0.390303	1	0.99403	SCRIB	1	0	19
GO:0030948	negative regulation of vascular endothelial growth factor receptor signaling pathway	1/748	11/17011	0.0909091	2.06745	0.759492	0.390303	1	0.99403	CADM4	1	0	19
GO:0032275	luteinizing hormone secretion	1/748	11/17011	0.0909091	2.06745	0.759492	0.390303	1	0.99403	KISS1	1	0	19
GO:0032793	positive regulation of CREB transcription factor activity	1/748	11/17011	0.0909091	2.06745	0.759492	0.390303	1	0.99403	CRTC1	1	0	19
GO:0032815	negative regulation of natural killer cell activation	1/748	11/17011	0.0909091	2.06745	0.759492	0.390303	1	0.99403	RHBDD3	1	0	19
GO:0033085	negative regulation of T cell differentiation in thymus	1/748	11/17011	0.0909091	2.06745	0.759492	0.390303	1	0.99403	SHH	1	0	19
GO:0033327	Leydig cell differentiation	1/748	11/17011	0.0909091	2.06745	0.759492	0.390303	1	0.99403	AMH	1	0	19
GO:0033504	floor plate development	1/748	11/17011	0.0909091	2.06745	0.759492	0.390303	1	0.99403	CHRD	1	0	19
GO:0034355	NAD biosynthetic process via the salvage pathway	1/748	11/17011	0.0909091	2.06745	0.759492	0.390303	1	0.99403	PARP10	1	0	19
GO:0035519	protein K29-linked ubiquitination	1/748	11/17011	0.0909091	2.06745	0.759492	0.390303	1	0.99403	UBE2S	1	0	19
GO:0035666	TRIF-dependent toll-like receptor signaling pathway	1/748	11/17011	0.0909091	2.06745	0.759492	0.390303	1	0.99403	IRF3	1	0	19
GO:0036462	TRAIL-activated apoptotic signaling pathway	1/748	11/17011	0.0909091	2.06745	0.759492	0.390303	1	0.99403	TRADD	1	0	19
GO:0042797	tRNA transcription by RNA polymerase III	1/748	11/17011	0.0909091	2.06745	0.759492	0.390303	1	0.99403	POLR2F	1	0	19
GO:0043652	engulfment of apoptotic cell	1/748	11/17011	0.0909091	2.06745	0.759492	0.390303	1	0.99403	ABCA7	1	0	19
GO:0045625	regulation of T-helper 1 cell differentiation	1/748	11/17011	0.0909091	2.06745	0.759492	0.390303	1	0.99403	IL4R	1	0	19
GO:0045654	positive regulation of megakaryocyte differentiation	1/748	11/17011	0.0909091	2.06745	0.759492	0.390303	1	0.99403	THPO	1	0	19
GO:0046495	nicotinamide riboside metabolic process	1/748	11/17011	0.0909091	2.06745	0.759492	0.390303	1	0.99403	PARP10	1	0	19
GO:0046501	protoporphyrinogen IX metabolic process	1/748	11/17011	0.0909091	2.06745	0.759492	0.390303	1	0.99403	HMBS	1	0	19
GO:0046794	transport of virus	1/748	11/17011	0.0909091	2.06745	0.759492	0.390303	1	0.99403	BST2	1	0	19
GO:0051469	vesicle fusion with vacuole	1/748	11/17011	0.0909091	2.06745	0.759492	0.390303	1	0.99403	CHMP1A	1	0	19
GO:0051657	maintenance of organelle location	1/748	11/17011	0.0909091	2.06745	0.759492	0.390303	1	0.99403	SPOUT1	1	0	19
GO:0051838	cytolysis by host of symbiont cells	1/748	11/17011	0.0909091	2.06745	0.759492	0.390303	1	0.99403	APOL1	1	0	19
GO:0060049	regulation of protein glycosylation	1/748	11/17011	0.0909091	2.06745	0.759492	0.390303	1	0.99403	POMT2	1	0	19
GO:0060123	regulation of growth hormone secretion	1/748	11/17011	0.0909091	2.06745	0.759492	0.390303	1	0.99403	KISS1	1	0	19
GO:0060439	trachea morphogenesis	1/748	11/17011	0.0909091	2.06745	0.759492	0.390303	1	0.99403	SHH	1	0	19
GO:0060601	lateral sprouting from an epithelium	1/748	11/17011	0.0909091	2.06745	0.759492	0.390303	1	0.99403	SHH	1	0	19
GO:0060736	prostate gland growth	1/748	11/17011	0.0909091	2.06745	0.759492	0.390303	1	0.99403	SHH	1	0	19
GO:0061762	CAMKK-AMPK signaling cascade	1/748	11/17011	0.0909091	2.06745	0.759492	0.390303	1	0.99403	MYH7B	1	0	19
GO:0061763	multivesicular body-lysosome fusion	1/748	11/17011	0.0909091	2.06745	0.759492	0.390303	1	0.99403	CHMP1A	1	0	19
GO:0070637	pyridine nucleoside metabolic process	1/748	11/17011	0.0909091	2.06745	0.759492	0.390303	1	0.99403	PARP10	1	0	19
GO:0071044	histone mRNA catabolic process	1/748	11/17011	0.0909091	2.06745	0.759492	0.390303	1	0.99403	UPF1	1	0	19
GO:0071481	cellular response to X-ray	1/748	11/17011	0.0909091	2.06745	0.759492	0.390303	1	0.99403	PRAP1	1	0	19
GO:0071578	zinc ion import across plasma membrane	1/748	11/17011	0.0909091	2.06745	0.759492	0.390303	1	0.99403	SLC39A5	1	0	19
GO:0072173	metanephric tubule morphogenesis	1/748	11/17011	0.0909091	2.06745	0.759492	0.390303	1	0.99403	PKD1	1	0	19
GO:0072488	ammonium transmembrane transport	1/748	11/17011	0.0909091	2.06745	0.759492	0.390303	1	0.99403	RHCG	1	0	19
GO:0075733	intracellular transport of virus	1/748	11/17011	0.0909091	2.06745	0.759492	0.390303	1	0.99403	BST2	1	0	19
GO:0086067	AV node cell to bundle of His cell communication	1/748	11/17011	0.0909091	2.06745	0.759492	0.390303	1	0.99403	TRPM4	1	0	19
GO:0086100	endothelin receptor signaling pathway	1/748	11/17011	0.0909091	2.06745	0.759492	0.390303	1	0.99403	GNA11	1	0	19
GO:0090009	primitive streak formation	1/748	11/17011	0.0909091	2.06745	0.759492	0.390303	1	0.99403	FOXA2	1	0	19
GO:0090657	telomeric loop disassembly	1/748	11/17011	0.0909091	2.06745	0.759492	0.390303	1	0.99403	SLX4	1	0	19
GO:0097090	presynaptic membrane organization	1/748	11/17011	0.0909091	2.06745	0.759492	0.390303	1	0.99403	APOE	1	0	19
GO:0098887	neurotransmitter receptor transport, endosome to postsynaptic membrane	1/748	11/17011	0.0909091	2.06745	0.759492	0.390303	1	0.99403	SCRIB	1	0	19
GO:0099639	neurotransmitter receptor transport, endosome to plasma membrane	1/748	11/17011	0.0909091	2.06745	0.759492	0.390303	1	0.99403	SCRIB	1	0	19
GO:0180012	co-transcriptional RNA 3'-end processing, cleavage and polyadenylation pathway	1/748	11/17011	0.0909091	2.06745	0.759492	0.390303	1	0.99403	CPSF1	1	0	19
GO:1900246	positive regulation of RIG-I signaling pathway	1/748	11/17011	0.0909091	2.06745	0.759492	0.390303	1	0.99403	DHX58	1	0	19
GO:1901298	regulation of hydrogen peroxide-mediated programmed cell death	1/748	11/17011	0.0909091	2.06745	0.759492	0.390303	1	0.99403	ENDOG	1	0	19
GO:1902510	regulation of apoptotic DNA fragmentation	1/748	11/17011	0.0909091	2.06745	0.759492	0.390303	1	0.99403	ENDOG	1	0	19
GO:1903365	regulation of fear response	1/748	11/17011	0.0909091	2.06745	0.759492	0.390303	1	0.99403	APOE	1	0	19
GO:1904181	positive regulation of membrane depolarization	1/748	11/17011	0.0909091	2.06745	0.759492	0.390303	1	0.99403	TRPM4	1	0	19
GO:1904672	regulation of somatic stem cell population maintenance	1/748	11/17011	0.0909091	2.06745	0.759492	0.390303	1	0.99403	TAF6L	1	0	19
GO:2000048	negative regulation of cell-cell adhesion mediated by cadherin	1/748	11/17011	0.0909091	2.06745	0.759492	0.390303	1	0.99403	MAD2L2	1	0	19
GO:2000321	positive regulation of T-helper 17 cell differentiation	1/748	11/17011	0.0909091	2.06745	0.759492	0.390303	1	0.99403	BRD4	1	0	19
GO:2000347	positive regulation of hepatocyte proliferation	1/748	11/17011	0.0909091	2.06745	0.759492	0.390303	1	0.99403	HPN	1	0	19
GO:2000849	regulation of glucocorticoid secretion	1/748	11/17011	0.0909091	2.06745	0.759492	0.390303	1	0.99403	POMC	1	0	19
GO:2001054	negative regulation of mesenchymal cell apoptotic process	1/748	11/17011	0.0909091	2.06745	0.759492	0.390303	1	0.99403	SHH	1	0	19
GO:2001171	positive regulation of ATP biosynthetic process	1/748	11/17011	0.0909091	2.06745	0.759492	0.390303	1	0.99403	TAFAZZIN	1	0	19
GO:2001279	regulation of unsaturated fatty acid biosynthetic process	1/748	11/17011	0.0909091	2.06745	0.759492	0.390303	1	0.99403	ABCD1	1	0	19
GO:0007498	mesoderm development	7/748	136/17011	0.0514706	1.17054	0.428237	0.390363	1	0.99403	AHDC1/SHH/SCX/WNT11/NCLN/AMH/POFUT2	7	0	19
GO:0033673	negative regulation of kinase activity	7/748	136/17011	0.0514706	1.17054	0.428237	0.390363	1	0.99403	GCKR/PRKRIP1/MAPK8IP1/PLK1/TSC2/CDK5RAP3/APOE	7	0	19
GO:0051053	negative regulation of DNA metabolic process	7/748	136/17011	0.0514706	1.17054	0.428237	0.390363	1	0.99403	MAD2L2/PARP3/PLK1/SLX4/ACD/RECQL5/CAMSAP3	7	0	19
GO:0001707	mesoderm formation	4/748	72/17011	0.0555556	1.26344	0.48041	0.390758	1	0.99403	AHDC1/SCX/WNT11/POFUT2	4	0	19
GO:0006406	mRNA export from nucleus	4/748	72/17011	0.0555556	1.26344	0.48041	0.390758	1	0.99403	NXF1/DDX39A/AKAP8L/UPF1	4	0	19
GO:0051101	regulation of DNA binding	4/748	72/17011	0.0555556	1.26344	0.48041	0.390758	1	0.99403	MAD2L2/EDF1/DOT1L/BCL3	4	0	19
GO:0018958	phenol-containing compound metabolic process	6/748	115/17011	0.0521739	1.18654	0.430454	0.394196	1	0.99403	AOC2/CTNS/GIPC1/HPN/MFSD12/COMT	6	0	19
GO:0019362	pyridine nucleotide metabolic process	9/748	180/17011	0.05	1.1371	0.396568	0.395179	1	0.99403	NADK/NAXE/MLXIPL/PARP10/PRDX5/MLST8/AFMID/ASPDH/SIRT6	9	0	19
GO:0046496	nicotinamide nucleotide metabolic process	9/748	180/17011	0.05	1.1371	0.396568	0.395179	1	0.99403	NADK/NAXE/MLXIPL/PARP10/PRDX5/MLST8/AFMID/ASPDH/SIRT6	9	0	19
GO:0098739	import across plasma membrane	10/748	202/17011	0.0495049	1.12584	0.385858	0.396575	1	0.99403	SLC6A9/SCNN1D/SLC9A3/SLC39A5/SLC5A2/GFAP/CACNA1A/TRPM4/SLC27A1/SLC19A1	10	0	19
GO:0120032	regulation of plasma membrane bounded cell projection assembly	10/748	202/17011	0.0495049	1.12584	0.385858	0.396575	1	0.99403	AGRN/CROCC/RAB17/PPP1R35/WASHC1/HRAS/IFT140/CDK10/FUZ/EVI5L	10	0	19
GO:0018205	peptidyl-lysine modification	7/748	137/17011	0.0510949	1.162	0.408287	0.397616	1	0.99403	ZMIZ2/ANTKMT/KAT2A/DOHH/DHPS/TRPM4/RANGAP1	7	0	19
GO:1900182	positive regulation of protein localization to nucleus	5/748	94/17011	0.0531915	1.20968	0.437181	0.3978	1	0.99403	DMAP1/SHH/PLK1/CDK5RAP3/STK11	5	0	19
GO:2000278	regulation of DNA biosynthetic process	5/748	94/17011	0.0531915	1.20968	0.437181	0.3978	1	0.99403	ING5/PARP3/ACD/CHTF18/WRAP53	5	0	19
GO:0001958	endochondral ossification	2/748	31/17011	0.0645161	1.46722	0.558393	0.398303	1	0.99403	SCX/SMPD3	2	0	19
GO:0006359	regulation of transcription by RNA polymerase III	2/748	31/17011	0.0645161	1.46722	0.558393	0.398303	1	0.99403	PRDX5/BRF1	2	0	19
GO:0008209	androgen metabolic process	2/748	31/17011	0.0645161	1.46722	0.558393	0.398303	1	0.99403	HSD17B8/SHH	2	0	19
GO:0014741	negative regulation of muscle hypertrophy	2/748	31/17011	0.0645161	1.46722	0.558393	0.398303	1	0.99403	MLIP/STUB1	2	0	19
GO:0019082	viral protein processing	2/748	31/17011	0.0645161	1.46722	0.558393	0.398303	1	0.99403	PARP10/MAN1B1	2	0	19
GO:0030511	positive regulation of transforming growth factor beta receptor signaling pathway	2/748	31/17011	0.0645161	1.46722	0.558393	0.398303	1	0.99403	GIPC1/STK11	2	0	19
GO:0030878	thyroid gland development	2/748	31/17011	0.0645161	1.46722	0.558393	0.398303	1	0.99403	SHH/CTNS	2	0	19
GO:0032607	interferon-alpha production	2/748	31/17011	0.0645161	1.46722	0.558393	0.398303	1	0.99403	IRF7/IRF3	2	0	19
GO:0032647	regulation of interferon-alpha production	2/748	31/17011	0.0645161	1.46722	0.558393	0.398303	1	0.99403	IRF7/IRF3	2	0	19
GO:0034250	positive regulation of amide metabolic process	2/748	31/17011	0.0645161	1.46722	0.558393	0.398303	1	0.99403	APOE/PLA2G6	2	0	19
GO:0036075	replacement ossification	2/748	31/17011	0.0645161	1.46722	0.558393	0.398303	1	0.99403	SCX/SMPD3	2	0	19
GO:0045048	protein insertion into ER membrane	2/748	31/17011	0.0645161	1.46722	0.558393	0.398303	1	0.99403	SEC61A1/NCLN	2	0	19
GO:0050951	sensory perception of temperature stimulus	2/748	31/17011	0.0645161	1.46722	0.558393	0.398303	1	0.99403	ASIC3/COMT	2	0	19
GO:0090382	phagosome maturation	2/748	31/17011	0.0645161	1.46722	0.558393	0.398303	1	0.99403	TMEM175/TCIRG1	2	0	19
GO:0098868	bone growth	2/748	31/17011	0.0645161	1.46722	0.558393	0.398303	1	0.99403	THBS3/SMPD3	2	0	19
GO:1902751	positive regulation of cell cycle G2/M phase transition	2/748	31/17011	0.0645161	1.46722	0.558393	0.398303	1	0.99403	CDC25B/BRD4	2	0	19
GO:1903846	positive regulation of cellular response to transforming growth factor beta stimulus	2/748	31/17011	0.0645161	1.46722	0.558393	0.398303	1	0.99403	GIPC1/STK11	2	0	19
GO:0060070	canonical Wnt signaling pathway	15/748	312/17011	0.0480769	1.09336	0.356957	0.398799	1	0.99403	TMEM9/MAD2L2/DVL1/TMEM198/SHH/WNT11/MKS1/CSNK1D/PIN1/FUZ/APOE/DAPK3/TRPM4/STK11/TLE2	15	0	19
GO:0007043	cell-cell junction assembly	8/748	159/17011	0.0503145	1.14425	0.391916	0.399923	1	0.99403	RHOC/MICALL2/CDHR3/CLDN15/WNT11/CLDN9/FBF1/PIP5K1C	8	0	19
GO:0033143	regulation of intracellular steroid hormone receptor signaling pathway	4/748	73/17011	0.0547945	1.24614	0.451968	0.400796	1	0.99403	SAFB/PKN1/SAFB2/SMARCA4	4	0	19
GO:0046635	positive regulation of alpha-beta T cell activation	4/748	73/17011	0.0547945	1.24614	0.451968	0.400796	1	0.99403	SHH/SHB/IL4R/BRD4	4	0	19
GO:1902750	negative regulation of cell cycle G2/M phase transition	4/748	73/17011	0.0547945	1.24614	0.451968	0.400796	1	0.99403	PLK1/CDK5RAP3/BABAM1/NOP53	4	0	19
GO:1903051	negative regulation of proteolysis involved in protein catabolic process	4/748	73/17011	0.0547945	1.24614	0.451968	0.400796	1	0.99403	SHH/PANO1/GIPC1/NOP53	4	0	19
GO:0007059	chromosome segregation	20/748	423/17011	0.0472813	1.07527	0.336204	0.401625	1	0.99403	ARL8A/PMF1/MAD2L2/HAUS7/EML3/SAC3D1/PRAP1/REC8/PLK1/CHMP1A/KIF22/CENPT/RECQL5/SIRT7/CSNK1D/CCDC61/AKAP8L/SMARCA4/TUBGCP6/NCAPH2	20	0	19
GO:0006612	protein targeting to membrane	6/748	116/17011	0.0517241	1.17631	0.408627	0.40211	1	0.99403	ZDHHC19/SEC61A1/SIL1/GDI1/ZDHHC12/HRAS	6	0	19
GO:0006631	fatty acid metabolic process	19/748	401/17011	0.0473815	1.07755	0.337033	0.40214	1	0.99403	LYPLA2/FAAH/ECHDC2/LTC4S/HSD17B8/MLXIPL/ABCD1/PTGES2/FADS3/APOC3/ACSF3/DECR2/CES2/ACADVL/PLIN5/ETFB/GPX4/SLC27A1/COMT	19	0	19
GO:0006778	porphyrin-containing compound metabolic process	3/748	52/17011	0.0576923	1.31204	0.483293	0.402175	1	0.99403	SLC6A9/HMBS/SLC25A39	3	0	19
GO:0006984	ER-nucleus signaling pathway	3/748	52/17011	0.0576923	1.31204	0.483293	0.402175	1	0.99403	ARHGEF10L/ATAD3A/ABCA7	3	0	19
GO:0010171	body morphogenesis	3/748	52/17011	0.0576923	1.31204	0.483293	0.402175	1	0.99403	SCX/ANKRD11/FUZ	3	0	19
GO:0032387	negative regulation of intracellular transport	3/748	52/17011	0.0576923	1.31204	0.483293	0.402175	1	0.99403	DDX39A/SIRT6/RANGAP1	3	0	19
GO:1902100	negative regulation of metaphase/anaphase transition of cell cycle	3/748	52/17011	0.0576923	1.31204	0.483293	0.402175	1	0.99403	MAD2L2/PRAP1/PLK1	3	0	19
GO:1905819	negative regulation of chromosome separation	3/748	52/17011	0.0576923	1.31204	0.483293	0.402175	1	0.99403	MAD2L2/PRAP1/PLK1	3	0	19
GO:0007051	spindle organization	10/748	203/17011	0.0492611	1.12029	0.369776	0.402532	1	0.99403	PARP3/HAUS7/EML3/SAC3D1/PLK1/CHMP1A/PKD1/CSNK1D/CCDC61/TUBGCP6	10	0	19
GO:0045055	regulated exocytosis	11/748	225/17011	0.0488889	1.11183	0.362142	0.403197	1	0.99403	DVL1/VAMP8/SCRIB/IL4R/RAB26/BAIAP3/UNC13D/RAB11B/PIP5K1C/CBARP/PPFIA3	11	0	19
GO:0009101	glycoprotein biosynthetic process	15/748	313/17011	0.0479233	1.08987	0.344162	0.403597	1	0.99403	DPM3/B3GALT6/GMPPA/CHPF/GMPPB/B4GALT7/CHST12/MAN1B1/LARGE2/B3GAT3/POMT2/PMM2/NECAB2/ABCA7/POFUT2	15	0	19
GO:0000423	mitophagy	5/748	95/17011	0.0526316	1.19695	0.412822	0.406584	1	0.99403	ATG4B/TAFAZZIN/ULK3/STUB1/TSC2	5	0	19
GO:0106027	neuron projection organization	5/748	95/17011	0.0526316	1.19695	0.412822	0.406584	1	0.99403	DVL1/ABCD1/APOE/ARHGAP33/PICK1	5	0	19
GO:0072006	nephron development	8/748	160/17011	0.05	1.1371	0.373666	0.406656	1	0.99403	AMPD2/SEC61A1/SHH/WNT11/PKD1/CTNS/LAMA5/COMT	8	0	19
GO:0006644	phospholipid metabolic process	18/748	380/17011	0.0473684	1.07725	0.32662	0.406971	1	0.99403	DPM3/PMVK/TTC7A/GPAT2/DGKQ/TAFAZZIN/GPAA1/INPP5E/DGKZ/PIGQ/SMPD3/CDIPT/ISYNA1/PIP5K1C/PLPPR2/GPX4/SLC27A1/PLA2G6	18	0	19
GO:0017157	regulation of exocytosis	9/748	182/17011	0.0494505	1.1246	0.362442	0.407799	1	0.99403	DVL1/VAMP8/SMPD3/IL4R/RAB26/BAIAP3/SNF8/UNC13D/CBARP	9	0	19
GO:0060491	regulation of cell projection assembly	10/748	204/17011	0.0490196	1.1148	0.353774	0.408492	1	0.99403	AGRN/CROCC/RAB17/PPP1R35/WASHC1/HRAS/IFT140/CDK10/FUZ/EVI5L	10	0	19
GO:0002090	regulation of receptor internalization	4/748	74/17011	0.0540541	1.2293	0.423933	0.410805	1	0.99403	NCDN/SCRIB/NECAB2/PICK1	4	0	19
GO:0010827	regulation of D-glucose transmembrane transport	4/748	74/17011	0.0540541	1.2293	0.423933	0.410805	1	0.99403	C1QTNF12/CAPN10/ASPSCR1/SIRT6	4	0	19
GO:0010833	telomere maintenance via telomere lengthening	4/748	74/17011	0.0540541	1.2293	0.423933	0.410805	1	0.99403	PARP3/SLX4/ACD/WRAP53	4	0	19
GO:0048332	mesoderm morphogenesis	4/748	74/17011	0.0540541	1.2293	0.423933	0.410805	1	0.99403	AHDC1/SCX/WNT11/POFUT2	4	0	19
GO:0090307	mitotic spindle assembly	4/748	74/17011	0.0540541	1.2293	0.423933	0.410805	1	0.99403	EML3/PLK1/CHMP1A/CCDC61	4	0	19
GO:0060972	left/right pattern formation	7/748	139/17011	0.0503597	1.14528	0.368834	0.412115	1	0.99403	DVL1/RNF207/SHH/IFT140/MKS1/NCLN/DNAAF3	7	0	19
GO:0090090	negative regulation of canonical Wnt signaling pathway	7/748	139/17011	0.0503597	1.14528	0.368834	0.412115	1	0.99403	MAD2L2/SHH/WNT11/FUZ/APOE/STK11/TLE2	7	0	19
GO:0006026	aminoglycan catabolic process	2/748	32/17011	0.0625	1.42137	0.511669	0.413874	1	0.99403	LYG2/IDUA	2	0	19
GO:0006691	leukotriene metabolic process	2/748	32/17011	0.0625	1.42137	0.511669	0.413874	1	0.99403	LTC4S/ABCC10	2	0	19
GO:0021532	neural tube patterning	2/748	32/17011	0.0625	1.42137	0.511669	0.413874	1	0.99403	SHH/IFT140	2	0	19
GO:0042558	pteridine-containing compound metabolic process	2/748	32/17011	0.0625	1.42137	0.511669	0.413874	1	0.99403	SLC19A1/FTCD	2	0	19
GO:0043373	CD4-positive, alpha-beta T cell lineage commitment	2/748	32/17011	0.0625	1.42137	0.511669	0.413874	1	0.99403	ZFPM1/BRD4	2	0	19
GO:0045907	positive regulation of vasoconstriction	2/748	32/17011	0.0625	1.42137	0.511669	0.413874	1	0.99403	FAAH/TRPM4	2	0	19
GO:0048199	vesicle targeting, to, from or within Golgi	2/748	32/17011	0.0625	1.42137	0.511669	0.413874	1	0.99403	PEF1/CSNK1D	2	0	19
GO:0055094	response to lipoprotein particle	2/748	32/17011	0.0625	1.42137	0.511669	0.413874	1	0.99403	SMPD3/APOE	2	0	19
GO:0060325	face morphogenesis	2/748	32/17011	0.0625	1.42137	0.511669	0.413874	1	0.99403	SCX/ANKRD11	2	0	19
GO:0060351	cartilage development involved in endochondral bone morphogenesis	2/748	32/17011	0.0625	1.42137	0.511669	0.413874	1	0.99403	THBS3/SMPD3	2	0	19
GO:0071577	zinc ion transmembrane transport	2/748	32/17011	0.0625	1.42137	0.511669	0.413874	1	0.99403	SLC39A5/SLC39A3	2	0	19
GO:0090313	regulation of protein targeting to membrane	2/748	32/17011	0.0625	1.42137	0.511669	0.413874	1	0.99403	GDI1/HRAS	2	0	19
GO:0099601	regulation of neurotransmitter receptor activity	2/748	32/17011	0.0625	1.42137	0.511669	0.413874	1	0.99403	SLC6A9/LYNX1	2	0	19
GO:1905820	positive regulation of chromosome separation	2/748	32/17011	0.0625	1.42137	0.511669	0.413874	1	0.99403	PRAP1/NCAPH2	2	0	19
GO:2000279	negative regulation of DNA biosynthetic process	2/748	32/17011	0.0625	1.42137	0.511669	0.413874	1	0.99403	PARP3/ACD	2	0	19
GO:0006497	protein lipidation	3/748	53/17011	0.0566038	1.28728	0.449222	0.414096	1	0.99403	ZDHHC19/ZDHHC12/ZDHHC8	3	0	19
GO:0031648	protein destabilization	3/748	53/17011	0.0566038	1.28728	0.449222	0.414096	1	0.99403	RNF5/PLK1/SIRT6	3	0	19
GO:0035088	establishment or maintenance of apical/basal cell polarity	3/748	53/17011	0.0566038	1.28728	0.449222	0.414096	1	0.99403	SCRIB/WNT11/CAMSAP3	3	0	19
GO:0044331	cell-cell adhesion mediated by cadherin	3/748	53/17011	0.0566038	1.28728	0.449222	0.414096	1	0.99403	MAD2L2/CDHR3/FOXA2	3	0	19
GO:0051985	negative regulation of chromosome segregation	3/748	53/17011	0.0566038	1.28728	0.449222	0.414096	1	0.99403	MAD2L2/PRAP1/PLK1	3	0	19
GO:0061245	establishment or maintenance of bipolar cell polarity	3/748	53/17011	0.0566038	1.28728	0.449222	0.414096	1	0.99403	SCRIB/WNT11/CAMSAP3	3	0	19
GO:0090102	cochlea development	3/748	53/17011	0.0566038	1.28728	0.449222	0.414096	1	0.99403	DVL1/HPN/IFT27	3	0	19
GO:0050821	protein stabilization	11/748	227/17011	0.0484581	1.10203	0.331905	0.414522	1	0.99403	DVL1/TNIP2/USP2/HIP1R/MAPK8IP3/STUB1/TELO2/NCLN/NOP53/PIN1/PIH1D1	11	0	19
GO:0002292	T cell differentiation involved in immune response	5/748	96/17011	0.0520833	1.18448	0.388729	0.415351	1	0.99403	SHB/ZFPM1/IL4R/BRD4/BCL3	5	0	19
GO:0001973	G protein-coupled adenosine receptor signaling pathway	1/748	12/17011	0.0833333	1.89516	0.66525	0.417129	1	0.99403	NECAB2	1	0	19
GO:0002638	negative regulation of immunoglobulin production	1/748	12/17011	0.0833333	1.89516	0.66525	0.417129	1	0.99403	PARP3	1	0	19
GO:0006705	mineralocorticoid biosynthetic process	1/748	12/17011	0.0833333	1.89516	0.66525	0.417129	1	0.99403	CYP21A2	1	0	19
GO:0006828	manganese ion transport	1/748	12/17011	0.0833333	1.89516	0.66525	0.417129	1	0.99403	ATP13A1	1	0	19
GO:0009143	nucleoside triphosphate catabolic process	1/748	12/17011	0.0833333	1.89516	0.66525	0.417129	1	0.99403	DCTPP1	1	0	19
GO:0010172	embryonic body morphogenesis	1/748	12/17011	0.0833333	1.89516	0.66525	0.417129	1	0.99403	FUZ	1	0	19
GO:0010561	negative regulation of glycoprotein biosynthetic process	1/748	12/17011	0.0833333	1.89516	0.66525	0.417129	1	0.99403	ABCA7	1	0	19
GO:0010826	negative regulation of centrosome duplication	1/748	12/17011	0.0833333	1.89516	0.66525	0.417129	1	0.99403	KAT2A	1	0	19
GO:0015866	ADP transport	1/748	12/17011	0.0833333	1.89516	0.66525	0.417129	1	0.99403	SLC17A9	1	0	19
GO:0016081	synaptic vesicle docking	1/748	12/17011	0.0833333	1.89516	0.66525	0.417129	1	0.99403	PPFIA3	1	0	19
GO:0017038	protein import	1/748	12/17011	0.0833333	1.89516	0.66525	0.417129	1	0.99403	APOE	1	0	19
GO:0019682	glyceraldehyde-3-phosphate metabolic process	1/748	12/17011	0.0833333	1.89516	0.66525	0.417129	1	0.99403	SLC25A10	1	0	19
GO:0019732	antifungal humoral response	1/748	12/17011	0.0833333	1.89516	0.66525	0.417129	1	0.99403	RARRES2	1	0	19
GO:0021534	cell proliferation in hindbrain	1/748	12/17011	0.0833333	1.89516	0.66525	0.417129	1	0.99403	SHH	1	0	19
GO:0021670	lateral ventricle development	1/748	12/17011	0.0833333	1.89516	0.66525	0.417129	1	0.99403	NUMBL	1	0	19
GO:0021924	cell proliferation in external granule layer	1/748	12/17011	0.0833333	1.89516	0.66525	0.417129	1	0.99403	SHH	1	0	19
GO:0021930	cerebellar granule cell precursor proliferation	1/748	12/17011	0.0833333	1.89516	0.66525	0.417129	1	0.99403	SHH	1	0	19
GO:0022605	mammalian oogenesis stage	1/748	12/17011	0.0833333	1.89516	0.66525	0.417129	1	0.99403	AMH	1	0	19
GO:0030656	regulation of vitamin metabolic process	1/748	12/17011	0.0833333	1.89516	0.66525	0.417129	1	0.99403	CD320	1	0	19
GO:0031293	membrane protein intracellular domain proteolysis	1/748	12/17011	0.0833333	1.89516	0.66525	0.417129	1	0.99403	SPPL2B	1	0	19
GO:0032096	negative regulation of response to food	1/748	12/17011	0.0833333	1.89516	0.66525	0.417129	1	0.99403	NENF	1	0	19
GO:0032099	negative regulation of appetite	1/748	12/17011	0.0833333	1.89516	0.66525	0.417129	1	0.99403	NENF	1	0	19
GO:0032108	negative regulation of response to nutrient levels	1/748	12/17011	0.0833333	1.89516	0.66525	0.417129	1	0.99403	NENF	1	0	19
GO:0032276	regulation of gonadotropin secretion	1/748	12/17011	0.0833333	1.89516	0.66525	0.417129	1	0.99403	KISS1	1	0	19
GO:0033540	fatty acid beta-oxidation using acyl-CoA oxidase	1/748	12/17011	0.0833333	1.89516	0.66525	0.417129	1	0.99403	DECR2	1	0	19
GO:0034379	very-low-density lipoprotein particle assembly	1/748	12/17011	0.0833333	1.89516	0.66525	0.417129	1	0.99403	APOC3	1	0	19
GO:0034650	cortisol metabolic process	1/748	12/17011	0.0833333	1.89516	0.66525	0.417129	1	0.99403	DGKQ	1	0	19
GO:0035435	phosphate ion transmembrane transport	1/748	12/17011	0.0833333	1.89516	0.66525	0.417129	1	0.99403	SLC25A10	1	0	19
GO:0035588	G protein-coupled purinergic receptor signaling pathway	1/748	12/17011	0.0833333	1.89516	0.66525	0.417129	1	0.99403	NECAB2	1	0	19
GO:0035771	interleukin-4-mediated signaling pathway	1/748	12/17011	0.0833333	1.89516	0.66525	0.417129	1	0.99403	IL4R	1	0	19
GO:0035812	renal sodium excretion	1/748	12/17011	0.0833333	1.89516	0.66525	0.417129	1	0.99403	COMT	1	0	19
GO:0042276	error-prone translesion synthesis	1/748	12/17011	0.0833333	1.89516	0.66525	0.417129	1	0.99403	MAD2L2	1	0	19
GO:0042939	tripeptide transport	1/748	12/17011	0.0833333	1.89516	0.66525	0.417129	1	0.99403	SLC25A39	1	0	19
GO:0043320	natural killer cell degranulation	1/748	12/17011	0.0833333	1.89516	0.66525	0.417129	1	0.99403	UNC13D	1	0	19
GO:0043476	pigment accumulation	1/748	12/17011	0.0833333	1.89516	0.66525	0.417129	1	0.99403	BLOC1S3	1	0	19
GO:0043482	cellular pigment accumulation	1/748	12/17011	0.0833333	1.89516	0.66525	0.417129	1	0.99403	BLOC1S3	1	0	19
GO:0043508	negative regulation of JUN kinase activity	1/748	12/17011	0.0833333	1.89516	0.66525	0.417129	1	0.99403	MAPK8IP1	1	0	19
GO:0043589	skin morphogenesis	1/748	12/17011	0.0833333	1.89516	0.66525	0.417129	1	0.99403	AHDC1	1	0	19
GO:0043950	positive regulation of cAMP-mediated signaling	1/748	12/17011	0.0833333	1.89516	0.66525	0.417129	1	0.99403	TOR2A	1	0	19
GO:0044314	protein K27-linked ubiquitination	1/748	12/17011	0.0833333	1.89516	0.66525	0.417129	1	0.99403	UBE2S	1	0	19
GO:0044341	sodium-dependent phosphate transport	1/748	12/17011	0.0833333	1.89516	0.66525	0.417129	1	0.99403	SLC17A7	1	0	19
GO:0045060	negative thymic T cell selection	1/748	12/17011	0.0833333	1.89516	0.66525	0.417129	1	0.99403	SHH	1	0	19
GO:0045628	regulation of T-helper 2 cell differentiation	1/748	12/17011	0.0833333	1.89516	0.66525	0.417129	1	0.99403	IL4R	1	0	19
GO:0046415	urate metabolic process	1/748	12/17011	0.0833333	1.89516	0.66525	0.417129	1	0.99403	GCKR	1	0	19
GO:0046606	negative regulation of centrosome cycle	1/748	12/17011	0.0833333	1.89516	0.66525	0.417129	1	0.99403	KAT2A	1	0	19
GO:0048711	positive regulation of astrocyte differentiation	1/748	12/17011	0.0833333	1.89516	0.66525	0.417129	1	0.99403	SHH	1	0	19
GO:0051798	positive regulation of hair follicle development	1/748	12/17011	0.0833333	1.89516	0.66525	0.417129	1	0.99403	TRADD	1	0	19
GO:0060442	branching involved in prostate gland morphogenesis	1/748	12/17011	0.0833333	1.89516	0.66525	0.417129	1	0.99403	SHH	1	0	19
GO:0061909	autophagosome-lysosome fusion	1/748	12/17011	0.0833333	1.89516	0.66525	0.417129	1	0.99403	TOM1	1	0	19
GO:0071257	cellular response to electrical stimulus	1/748	12/17011	0.0833333	1.89516	0.66525	0.417129	1	0.99403	NSMF	1	0	19
GO:0071389	cellular response to mineralocorticoid stimulus	1/748	12/17011	0.0833333	1.89516	0.66525	0.417129	1	0.99403	SCNN1D	1	0	19
GO:0071493	cellular response to UV-B	1/748	12/17011	0.0833333	1.89516	0.66525	0.417129	1	0.99403	STK11	1	0	19
GO:0072015	podocyte development	1/748	12/17011	0.0833333	1.89516	0.66525	0.417129	1	0.99403	AMPD2	1	0	19
GO:0072017	distal tubule development	1/748	12/17011	0.0833333	1.89516	0.66525	0.417129	1	0.99403	PKD1	1	0	19
GO:0072070	loop of Henle development	1/748	12/17011	0.0833333	1.89516	0.66525	0.417129	1	0.99403	PKD1	1	0	19
GO:0072697	protein localization to cell cortex	1/748	12/17011	0.0833333	1.89516	0.66525	0.417129	1	0.99403	PLK1	1	0	19
GO:0090084	negative regulation of inclusion body assembly	1/748	12/17011	0.0833333	1.89516	0.66525	0.417129	1	0.99403	DNAJB2	1	0	19
GO:0097264	self proteolysis	1/748	12/17011	0.0833333	1.89516	0.66525	0.417129	1	0.99403	SHH	1	0	19
GO:0097576	vacuole fusion	1/748	12/17011	0.0833333	1.89516	0.66525	0.417129	1	0.99403	CHMP1A	1	0	19
GO:0098528	skeletal muscle fiber differentiation	1/748	12/17011	0.0833333	1.89516	0.66525	0.417129	1	0.99403	SHH	1	0	19
GO:0098911	regulation of ventricular cardiac muscle cell action potential	1/748	12/17011	0.0833333	1.89516	0.66525	0.417129	1	0.99403	TRPM4	1	0	19
GO:0110075	regulation of ferroptosis	1/748	12/17011	0.0833333	1.89516	0.66525	0.417129	1	0.99403	GPX4	1	0	19
GO:0140052	cellular response to oxidised low-density lipoprotein particle stimulus	1/748	12/17011	0.0833333	1.89516	0.66525	0.417129	1	0.99403	SMPD3	1	0	19
GO:1900747	negative regulation of vascular endothelial growth factor signaling pathway	1/748	12/17011	0.0833333	1.89516	0.66525	0.417129	1	0.99403	CADM4	1	0	19
GO:1901678	iron coordination entity transport	1/748	12/17011	0.0833333	1.89516	0.66525	0.417129	1	0.99403	ASIC3	1	0	19
GO:1903405	protein localization to nuclear body	1/748	12/17011	0.0833333	1.89516	0.66525	0.417129	1	0.99403	WRAP53	1	0	19
GO:1904867	protein localization to Cajal body	1/748	12/17011	0.0833333	1.89516	0.66525	0.417129	1	0.99403	WRAP53	1	0	19
GO:1990504	dense core granule exocytosis	1/748	12/17011	0.0833333	1.89516	0.66525	0.417129	1	0.99403	BAIAP3	1	0	19
GO:1990535	neuron projection maintenance	1/748	12/17011	0.0833333	1.89516	0.66525	0.417129	1	0.99403	ABCD1	1	0	19
GO:2000035	regulation of stem cell division	1/748	12/17011	0.0833333	1.89516	0.66525	0.417129	1	0.99403	CDK2AP2	1	0	19
GO:2000049	positive regulation of cell-cell adhesion mediated by cadherin	1/748	12/17011	0.0833333	1.89516	0.66525	0.417129	1	0.99403	FOXA2	1	0	19
GO:2000310	regulation of NMDA receptor activity	1/748	12/17011	0.0833333	1.89516	0.66525	0.417129	1	0.99403	SLC6A9	1	0	19
GO:2000644	regulation of receptor catabolic process	1/748	12/17011	0.0833333	1.89516	0.66525	0.417129	1	0.99403	APOE	1	0	19
GO:2001046	positive regulation of integrin-mediated signaling pathway	1/748	12/17011	0.0833333	1.89516	0.66525	0.417129	1	0.99403	LIMS2	1	0	19
GO:0015850	organic hydroxy compound transport	13/748	272/17011	0.0477941	1.08693	0.30996	0.419286	1	0.99403	LDLRAP1/NAXE/POMC/MFSD10/ASIC3/SHH/APOC3/CHRNA4/ABCA7/YJEFN3/APOE/COMT/ZDHHC8	13	0	19
GO:0034614	cellular response to reactive oxygen species	7/748	140/17011	0.05	1.1371	0.349326	0.419358	1	0.99403	PEX14/AGAP3/ENDOG/PRDX5/CCS/SMPD3/ZNF580	7	0	19
GO:0006865	amino acid transport	8/748	162/17011	0.0493827	1.12306	0.337514	0.420115	1	0.99403	SLC6A9/SLC66A1/SFXN5/GFAP/CTNS/GIPC1/SLC17A7/MFSD12	8	0	19
GO:0009166	nucleotide catabolic process	8/748	162/17011	0.0493827	1.12306	0.337514	0.420115	1	0.99403	DNPH1/NUDT3/MLXIPL/SMUG1/NEIL1/DCTPP1/MLST8/SIRT6	8	0	19
GO:0048167	regulation of synaptic plasticity	10/748	206/17011	0.0485437	1.10398	0.322007	0.420414	1	0.99403	NCDN/NSMF/HRAS/CYP46A1/GFAP/KAT2A/GIPC1/APOE/PPFIA3/PICK1	10	0	19
GO:0001659	temperature homeostasis	9/748	184/17011	0.048913	1.11238	0.328696	0.42042	1	0.99403	SFXN5/PWWP2B/IL4R/ACADVL/SIRT6/CNOT3/STK11/SLC27A1/SMARCA4	9	0	19
GO:0002753	cytoplasmic pattern recognition receptor signaling pathway	9/748	184/17011	0.048913	1.11238	0.328696	0.42042	1	0.99403	TNIP2/ZDHHC12/BANF1/IRF7/DHX58/NOP53/IRF3/ABHD17A/SLC19A1	9	0	19
GO:1901292	nucleoside phosphate catabolic process	9/748	184/17011	0.048913	1.11238	0.328696	0.42042	1	0.99403	DNPH1/NUDT3/MLXIPL/ABCD1/SMUG1/NEIL1/DCTPP1/MLST8/SIRT6	9	0	19
GO:0006081	aldehyde metabolic process	4/748	75/17011	0.0533333	1.21291	0.396292	0.420779	1	0.99403	GATD1/HAGH/SLC25A10/PDXK	4	0	19
GO:0042490	mechanoreceptor differentiation	4/748	75/17011	0.0533333	1.21291	0.396292	0.420779	1	0.99403	SCRIB/MKS1/ANKRD24/IFT27	4	0	19
GO:0045109	intermediate filament organization	4/748	75/17011	0.0533333	1.21291	0.396292	0.420779	1	0.99403	SHH/BBLN/KRT10/GFAP	4	0	19
GO:0098869	cellular oxidant detoxification	5/748	97/17011	0.0515464	1.17227	0.364894	0.424098	1	0.99403	LTC4S/PRDX5/CCS/APOE/GPX4	5	0	19
GO:0043414	macromolecule methylation	6/748	119/17011	0.0504202	1.14665	0.344295	0.425796	1	0.99403	METTL25B/TRMT112/TRMT61A/ANTKMT/PRMT7/TRMT1	6	0	19
GO:0002279	mast cell activation involved in immune response	3/748	54/17011	0.0555556	1.26344	0.415826	0.425941	1	0.99403	VAMP8/IL4R/UNC13D	3	0	19
GO:0046854	phosphatidylinositol phosphate biosynthetic process	3/748	54/17011	0.0555556	1.26344	0.415826	0.425941	1	0.99403	TTC7A/INPP5E/PIP5K1C	3	0	19
GO:0000018	regulation of DNA recombination	7/748	141/17011	0.0496454	1.12903	0.329959	0.426592	1	0.99403	MAD2L2/DMAP1/PARP3/PLK1/RECQL5/WRAP53/SIRT6	7	0	19
GO:0000086	G2/M transition of mitotic cell cycle	7/748	141/17011	0.0496454	1.12903	0.329959	0.426592	1	0.99403	PLK1/CDK3/CDK5RAP3/CDC25B/BABAM1/NOP53/BRD4	7	0	19
GO:0010212	response to ionizing radiation	7/748	141/17011	0.0496454	1.12903	0.329959	0.426592	1	0.99403	BRAT1/RAD9A/HRAS/PRAP1/MTA1/BABAM1/STK11	7	0	19
GO:0140588	chromatin looping	8/748	163/17011	0.0490798	1.11617	0.319609	0.426838	1	0.99403	MCM7/IGHMBP2/DDX55/RECQL5/DHX58/DDX39A/DHX34/UPF1	8	0	19
GO:0000460	maturation of 5.8S rRNA	2/748	33/17011	0.0606061	1.3783	0.466503	0.42924	1	0.99403	BOP1/KRI1	2	0	19
GO:0006829	zinc ion transport	2/748	33/17011	0.0606061	1.3783	0.466503	0.42924	1	0.99403	SLC39A5/SLC39A3	2	0	19
GO:0015012	heparan sulfate proteoglycan biosynthetic process	2/748	33/17011	0.0606061	1.3783	0.466503	0.42924	1	0.99403	B3GALT6/B3GAT3	2	0	19
GO:0035115	embryonic forelimb morphogenesis	2/748	33/17011	0.0606061	1.3783	0.466503	0.42924	1	0.99403	SHH/ZNF358	2	0	19
GO:0045684	positive regulation of epidermis development	2/748	33/17011	0.0606061	1.3783	0.466503	0.42924	1	0.99403	MACROH2A2/KRT10	2	0	19
GO:0045940	positive regulation of steroid metabolic process	2/748	33/17011	0.0606061	1.3783	0.466503	0.42924	1	0.99403	LDLRAP1/APOE	2	0	19
GO:0048566	embryonic digestive tract development	2/748	33/17011	0.0606061	1.3783	0.466503	0.42924	1	0.99403	RARRES2/SHH	2	0	19
GO:0050869	negative regulation of B cell activation	2/748	33/17011	0.0606061	1.3783	0.466503	0.42924	1	0.99403	PARP3/PKN1	2	0	19
GO:0051642	centrosome localization	2/748	33/17011	0.0606061	1.3783	0.466503	0.42924	1	0.99403	TMEM201/SPOUT1	2	0	19
GO:0051654	establishment of mitochondrion localization	2/748	33/17011	0.0606061	1.3783	0.466503	0.42924	1	0.99403	RHOT2/PKD1	2	0	19
GO:0060914	heart formation	2/748	33/17011	0.0606061	1.3783	0.466503	0.42924	1	0.99403	WNT11/MKS1	2	0	19
GO:0061842	microtubule organizing center localization	2/748	33/17011	0.0606061	1.3783	0.466503	0.42924	1	0.99403	TMEM201/SPOUT1	2	0	19
GO:0090317	negative regulation of intracellular protein transport	2/748	33/17011	0.0606061	1.3783	0.466503	0.42924	1	0.99403	SIRT6/RANGAP1	2	0	19
GO:0048762	mesenchymal cell differentiation	12/748	252/17011	0.047619	1.08295	0.284513	0.430613	1	0.99403	PEF1/ADAM15/MAD2L2/SHH/WNT11/ADAM8/LAMA5/FOXA2/FUZ/HPN/NRTN/POFUT2	12	0	19
GO:1901136	carbohydrate derivative catabolic process	12/748	252/17011	0.047619	1.08295	0.284513	0.430613	1	0.99403	FBXO44/LYG2/IDUA/NUDT3/MLXIPL/MAN1B1/SMUG1/NEIL1/DCTPP1/MLST8/SIRT6/FBXO17	12	0	19
GO:1905818	regulation of chromosome separation	4/748	76/17011	0.0526316	1.19695	0.369032	0.430712	1	0.99403	MAD2L2/PRAP1/PLK1/NCAPH2	4	0	19
GO:0043648	dicarboxylic acid metabolic process	5/748	98/17011	0.0510204	1.16031	0.341313	0.43282	1	0.99403	D2HGDH/ME3/ACSF3/SLC19A1/FTCD	5	0	19
GO:0055092	sterol homeostasis	5/748	98/17011	0.0510204	1.16031	0.341313	0.43282	1	0.99403	LDLRAP1/AMPD2/ABCD1/APOC3/APOE	5	0	19
GO:0016311	dephosphorylation	8/748	164/17011	0.0487805	1.10936	0.301815	0.433554	1	0.99403	DUSP23/PHPT1/INPP5E/CDK5RAP3/TIMM50/PLPPR2/STK11/SBF1	8	0	19
GO:0070507	regulation of microtubule cytoskeleton organization	8/748	164/17011	0.0487805	1.10936	0.301815	0.433554	1	0.99403	PARP3/HAUS7/EML3/CDK2AP2/PLK1/CHMP1A/PKD1/CAMSAP3	8	0	19
GO:0048705	skeletal system morphogenesis	11/748	231/17011	0.047619	1.08295	0.27223	0.437172	1	0.99403	THBS3/SCX/BMP1/IFT140/SMPD3/ANKRD11/PKD1/CHAD/LAMA5/FUZ/SLC39A3	11	0	19
GO:0002762	negative regulation of myeloid leukocyte differentiation	3/748	55/17011	0.0545455	1.24047	0.383077	0.4377	1	0.99403	TMEM178A/GPR137/ZFPM1	3	0	19
GO:0006110	regulation of glycolytic process	3/748	55/17011	0.0545455	1.24047	0.383077	0.4377	1	0.99403	MLXIPL/MLST8/SIRT6	3	0	19
GO:0030811	regulation of nucleotide catabolic process	3/748	55/17011	0.0545455	1.24047	0.383077	0.4377	1	0.99403	MLXIPL/MLST8/SIRT6	3	0	19
GO:0033121	regulation of purine nucleotide catabolic process	3/748	55/17011	0.0545455	1.24047	0.383077	0.4377	1	0.99403	MLXIPL/MLST8/SIRT6	3	0	19
GO:0043491	phosphatidylinositol 3-kinase/protein kinase B signal transduction	14/748	298/17011	0.0469799	1.06842	0.255526	0.438632	1	0.99403	C1QTNF12/THPO/RGL2/INPP5E/ADAM8/SMPD3/TSC2/SIRT7/MYDGF/NOP53/RCN3/PIP5K1C/STK11/PRR5	14	0	19
GO:0044282	small molecule catabolic process	17/748	365/17011	0.0465753	1.05922	0.245261	0.439058	1	0.99403	FAAH/ECHDC2/NUDT3/ABCD1/GATD1/CYP46A1/HAGH/ACSF3/DECR2/PMM2/ACADVL/AFMID/BCAT2/PLIN5/APOE/ETFB/FTCD	17	0	19
GO:0007605	sensory perception of sound	8/748	165/17011	0.0484848	1.10264	0.284131	0.440262	1	0.99403	KCNQ4/TMEM63B/NDUFB9/CHRNA10/MYO15A/TIMM13/HPN/ANKRD24	8	0	19
GO:0044272	sulfur compound biosynthetic process	8/748	165/17011	0.0484848	1.10264	0.284131	0.440262	1	0.99403	B3GALT6/CHPF/CHST12/B3GAT3/PPCDC/HAGH/ACSF3/GSS	8	0	19
GO:0120192	tight junction assembly	4/748	77/17011	0.0519481	1.1814	0.342144	0.440598	1	0.99403	MICALL2/CLDN15/WNT11/CLDN9	4	0	19
GO:0009799	specification of symmetry	7/748	143/17011	0.048951	1.11324	0.291644	0.441028	1	0.99403	DVL1/RNF207/SHH/IFT140/MKS1/NCLN/DNAAF3	7	0	19
GO:0009855	determination of bilateral symmetry	7/748	143/17011	0.048951	1.11324	0.291644	0.441028	1	0.99403	DVL1/RNF207/SHH/IFT140/MKS1/NCLN/DNAAF3	7	0	19
GO:0048568	embryonic organ development	21/748	455/17011	0.0461538	1.04963	0.23013	0.441483	1	0.99403	KCNQ4/DVL1/RNF207/TFEB/PPP1R35/RARRES2/SHH/SCRIB/CHRNA10/WNT11/IFT140/ZFPM1/PKD1/MKS1/MYO15A/MBD3/FUZ/SLC39A3/HPN/PPP1R13L/ANKRD24	21	0	19
GO:0006275	regulation of DNA replication	6/748	121/17011	0.0495868	1.1277	0.302326	0.441514	1	0.99403	ING5/MCM7/ENDOG/INO80E/KCTD13/CAMSAP3	6	0	19
GO:0045582	positive regulation of T cell differentiation	6/748	121/17011	0.0495868	1.1277	0.302326	0.441514	1	0.99403	SHH/SHB/ADAM8/IL4R/BRD4/SMARCA4	6	0	19
GO:0046634	regulation of alpha-beta T cell activation	6/748	121/17011	0.0495868	1.1277	0.302326	0.441514	1	0.99403	TNFRSF14/SHH/SHB/MAPK8IP1/IL4R/BRD4	6	0	19
GO:0006493	protein O-linked glycosylation	5/748	99/17011	0.0505051	1.14858	0.317978	0.441514	1	0.99403	DPM3/B3GALT6/LARGE2/POMT2/POFUT2	5	0	19
GO:0019217	regulation of fatty acid metabolic process	5/748	99/17011	0.0505051	1.14858	0.317978	0.441514	1	0.99403	MLXIPL/ABCD1/APOC3/ACADVL/PLIN5	5	0	19
GO:0060993	kidney morphogenesis	5/748	99/17011	0.0505051	1.14858	0.317978	0.441514	1	0.99403	SHH/WNT11/PKD1/CTNS/LAMA5	5	0	19
GO:0051336	regulation of hydrolase activity	15/748	321/17011	0.046729	1.06271	0.243253	0.442066	1	0.99403	AGRN/RHOC/ARHGEF16/SCRIB/GPSM1/APOC3/HRAS/NEIL1/CDK5RAP3/PIN1/RCN3/PLIN5/EVI5L/SGSM3/RANGAP1	15	0	19
GO:0001682	tRNA 5'-leader removal	1/748	13/17011	0.0769231	1.74938	0.579668	0.442777	1	0.99403	POP5	1	0	19
GO:0001696	gastric acid secretion	1/748	13/17011	0.0769231	1.74938	0.579668	0.442777	1	0.99403	HIP1R	1	0	19
GO:0001921	positive regulation of receptor recycling	1/748	13/17011	0.0769231	1.74938	0.579668	0.442777	1	0.99403	SCRIB	1	0	19
GO:0003183	mitral valve morphogenesis	1/748	13/17011	0.0769231	1.74938	0.579668	0.442777	1	0.99403	ZFPM1	1	0	19
GO:0006264	mitochondrial DNA replication	1/748	13/17011	0.0769231	1.74938	0.579668	0.442777	1	0.99403	ENDOG	1	0	19
GO:0006388	tRNA splicing, via endonucleolytic cleavage and ligation	1/748	13/17011	0.0769231	1.74938	0.579668	0.442777	1	0.99403	TRPT1	1	0	19
GO:0006586	indolalkylamine metabolic process	1/748	13/17011	0.0769231	1.74938	0.579668	0.442777	1	0.99403	AFMID	1	0	19
GO:0006596	polyamine biosynthetic process	1/748	13/17011	0.0769231	1.74938	0.579668	0.442777	1	0.99403	SRM	1	0	19
GO:0007144	female meiosis I	1/748	13/17011	0.0769231	1.74938	0.579668	0.442777	1	0.99403	CDC25B	1	0	19
GO:0009078	pyruvate family amino acid metabolic process	1/748	13/17011	0.0769231	1.74938	0.579668	0.442777	1	0.99403	BCAT2	1	0	19
GO:0010225	response to UV-C	1/748	13/17011	0.0769231	1.74938	0.579668	0.442777	1	0.99403	BCL3	1	0	19
GO:0010455	positive regulation of cell fate commitment	1/748	13/17011	0.0769231	1.74938	0.579668	0.442777	1	0.99403	BRD4	1	0	19
GO:0010921	regulation of phosphatase activity	1/748	13/17011	0.0769231	1.74938	0.579668	0.442777	1	0.99403	CDK5RAP3	1	0	19
GO:0010944	negative regulation of transcription by competitive promoter binding	1/748	13/17011	0.0769231	1.74938	0.579668	0.442777	1	0.99403	MAD2L2	1	0	19
GO:0010992	ubiquitin recycling	1/748	13/17011	0.0769231	1.74938	0.579668	0.442777	1	0.99403	UBE2S	1	0	19
GO:0015801	aromatic amino acid transport	1/748	13/17011	0.0769231	1.74938	0.579668	0.442777	1	0.99403	SLC66A1	1	0	19
GO:0016024	CDP-diacylglycerol biosynthetic process	1/748	13/17011	0.0769231	1.74938	0.579668	0.442777	1	0.99403	GPAT2	1	0	19
GO:0017062	respiratory chain complex III assembly	1/748	13/17011	0.0769231	1.74938	0.579668	0.442777	1	0.99403	UQCC2	1	0	19
GO:0021794	thalamus development	1/748	13/17011	0.0769231	1.74938	0.579668	0.442777	1	0.99403	SHH	1	0	19
GO:0021978	telencephalon regionalization	1/748	13/17011	0.0769231	1.74938	0.579668	0.442777	1	0.99403	SHH	1	0	19
GO:0030213	hyaluronan biosynthetic process	1/748	13/17011	0.0769231	1.74938	0.579668	0.442777	1	0.99403	SMPD3	1	0	19
GO:0030810	positive regulation of nucleotide biosynthetic process	1/748	13/17011	0.0769231	1.74938	0.579668	0.442777	1	0.99403	TAFAZZIN	1	0	19
GO:0031272	regulation of pseudopodium assembly	1/748	13/17011	0.0769231	1.74938	0.579668	0.442777	1	0.99403	WASHC1	1	0	19
GO:0031274	positive regulation of pseudopodium assembly	1/748	13/17011	0.0769231	1.74938	0.579668	0.442777	1	0.99403	WASHC1	1	0	19
GO:0031571	mitotic G1 DNA damage checkpoint signaling	1/748	13/17011	0.0769231	1.74938	0.579668	0.442777	1	0.99403	DGKZ	1	0	19
GO:0031650	regulation of heat generation	1/748	13/17011	0.0769231	1.74938	0.579668	0.442777	1	0.99403	SLC27A1	1	0	19
GO:0032486	Rap protein signal transduction	1/748	13/17011	0.0769231	1.74938	0.579668	0.442777	1	0.99403	SGSM3	1	0	19
GO:0032621	interleukin-18 production	1/748	13/17011	0.0769231	1.74938	0.579668	0.442777	1	0.99403	GSDMD	1	0	19
GO:0032661	regulation of interleukin-18 production	1/748	13/17011	0.0769231	1.74938	0.579668	0.442777	1	0.99403	GSDMD	1	0	19
GO:0033083	regulation of immature T cell proliferation	1/748	13/17011	0.0769231	1.74938	0.579668	0.442777	1	0.99403	SHH	1	0	19
GO:0033084	regulation of immature T cell proliferation in thymus	1/748	13/17011	0.0769231	1.74938	0.579668	0.442777	1	0.99403	SHH	1	0	19
GO:0034392	negative regulation of smooth muscle cell apoptotic process	1/748	13/17011	0.0769231	1.74938	0.579668	0.442777	1	0.99403	STUB1	1	0	19
GO:0034551	mitochondrial respiratory chain complex III assembly	1/748	13/17011	0.0769231	1.74938	0.579668	0.442777	1	0.99403	UQCC2	1	0	19
GO:0035437	maintenance of protein localization in endoplasmic reticulum	1/748	13/17011	0.0769231	1.74938	0.579668	0.442777	1	0.99403	GPAA1	1	0	19
GO:0035933	glucocorticoid secretion	1/748	13/17011	0.0769231	1.74938	0.579668	0.442777	1	0.99403	POMC	1	0	19
GO:0043383	negative T cell selection	1/748	13/17011	0.0769231	1.74938	0.579668	0.442777	1	0.99403	SHH	1	0	19
GO:0044857	plasma membrane raft organization	1/748	13/17011	0.0769231	1.74938	0.579668	0.442777	1	0.99403	ABCA7	1	0	19
GO:0045039	protein insertion into mitochondrial inner membrane	1/748	13/17011	0.0769231	1.74938	0.579668	0.442777	1	0.99403	TIMM13	1	0	19
GO:0045838	positive regulation of membrane potential	1/748	13/17011	0.0769231	1.74938	0.579668	0.442777	1	0.99403	CTNS	1	0	19
GO:0045906	negative regulation of vasoconstriction	1/748	13/17011	0.0769231	1.74938	0.579668	0.442777	1	0.99403	STUB1	1	0	19
GO:0045986	negative regulation of smooth muscle contraction	1/748	13/17011	0.0769231	1.74938	0.579668	0.442777	1	0.99403	STUB1	1	0	19
GO:0046325	negative regulation of D-glucose import	1/748	13/17011	0.0769231	1.74938	0.579668	0.442777	1	0.99403	SIRT6	1	0	19
GO:0046341	CDP-diacylglycerol metabolic process	1/748	13/17011	0.0769231	1.74938	0.579668	0.442777	1	0.99403	GPAT2	1	0	19
GO:0046655	folic acid metabolic process	1/748	13/17011	0.0769231	1.74938	0.579668	0.442777	1	0.99403	SLC19A1	1	0	19
GO:0046761	viral budding from plasma membrane	1/748	13/17011	0.0769231	1.74938	0.579668	0.442777	1	0.99403	CHMP1A	1	0	19
GO:0052803	imidazole-containing compound metabolic process	1/748	13/17011	0.0769231	1.74938	0.579668	0.442777	1	0.99403	FTCD	1	0	19
GO:0060100	positive regulation of phagocytosis, engulfment	1/748	13/17011	0.0769231	1.74938	0.579668	0.442777	1	0.99403	ABCA7	1	0	19
GO:0060134	prepulse inhibition	1/748	13/17011	0.0769231	1.74938	0.579668	0.442777	1	0.99403	DVL1	1	0	19
GO:0060623	regulation of chromosome condensation	1/748	13/17011	0.0769231	1.74938	0.579668	0.442777	1	0.99403	NCAPH2	1	0	19
GO:0061795	Golgi lumen acidification	1/748	13/17011	0.0769231	1.74938	0.579668	0.442777	1	0.99403	ATP6V0C	1	0	19
GO:0070837	dehydroascorbic acid transport	1/748	13/17011	0.0769231	1.74938	0.579668	0.442777	1	0.99403	SLC2A8	1	0	19
GO:0071340	skeletal muscle acetylcholine-gated channel clustering	1/748	13/17011	0.0769231	1.74938	0.579668	0.442777	1	0.99403	DVL1	1	0	19
GO:0072310	glomerular epithelial cell development	1/748	13/17011	0.0769231	1.74938	0.579668	0.442777	1	0.99403	AMPD2	1	0	19
GO:0090646	mitochondrial tRNA processing	1/748	13/17011	0.0769231	1.74938	0.579668	0.442777	1	0.99403	PUS1	1	0	19
GO:0097499	protein localization to non-motile cilium	1/748	13/17011	0.0769231	1.74938	0.579668	0.442777	1	0.99403	ROM1	1	0	19
GO:0097707	ferroptosis	1/748	13/17011	0.0769231	1.74938	0.579668	0.442777	1	0.99403	GPX4	1	0	19
GO:1900044	regulation of protein K63-linked ubiquitination	1/748	13/17011	0.0769231	1.74938	0.579668	0.442777	1	0.99403	PARP10	1	0	19
GO:1900272	negative regulation of long-term synaptic potentiation	1/748	13/17011	0.0769231	1.74938	0.579668	0.442777	1	0.99403	APOE	1	0	19
GO:1900373	positive regulation of purine nucleotide biosynthetic process	1/748	13/17011	0.0769231	1.74938	0.579668	0.442777	1	0.99403	TAFAZZIN	1	0	19
GO:1901653	cellular response to peptide	1/748	13/17011	0.0769231	1.74938	0.579668	0.442777	1	0.99403	SMPD3	1	0	19
GO:1902950	regulation of dendritic spine maintenance	1/748	13/17011	0.0769231	1.74938	0.579668	0.442777	1	0.99403	APOE	1	0	19
GO:1903251	multi-ciliated epithelial cell differentiation	1/748	13/17011	0.0769231	1.74938	0.579668	0.442777	1	0.99403	TP73	1	0	19
GO:1903624	regulation of DNA catabolic process	1/748	13/17011	0.0769231	1.74938	0.579668	0.442777	1	0.99403	ENDOG	1	0	19
GO:1904380	endoplasmic reticulum mannose trimming	1/748	13/17011	0.0769231	1.74938	0.579668	0.442777	1	0.99403	RNF5	1	0	19
GO:1905155	positive regulation of membrane invagination	1/748	13/17011	0.0769231	1.74938	0.579668	0.442777	1	0.99403	ABCA7	1	0	19
GO:1905209	positive regulation of cardiocyte differentiation	1/748	13/17011	0.0769231	1.74938	0.579668	0.442777	1	0.99403	KAT2A	1	0	19
GO:1905668	positive regulation of protein localization to endosome	1/748	13/17011	0.0769231	1.74938	0.579668	0.442777	1	0.99403	ABHD17A	1	0	19
GO:1905671	regulation of lysosome organization	1/748	13/17011	0.0769231	1.74938	0.579668	0.442777	1	0.99403	TFEB	1	0	19
GO:1905907	negative regulation of amyloid fibril formation	1/748	13/17011	0.0769231	1.74938	0.579668	0.442777	1	0.99403	APOE	1	0	19
GO:0043583	ear development	11/748	232/17011	0.0474138	1.07828	0.257474	0.442828	1	0.99403	KCNQ4/DVL1/ATG4B/SHH/SCRIB/CHRNA10/MKS1/MYO15A/HPN/ANKRD24/IFT27	11	0	19
GO:0006836	neurotransmitter transport	10/748	210/17011	0.047619	1.08295	0.259399	0.44423	1	0.99403	SLC6A9/DVL1/SCRIB/BAIAP3/GFAP/TSPOAP1/SLC17A7/LIN7B/PIP5K1C/PPFIA3	10	0	19
GO:0001569	branching involved in blood vessel morphogenesis	2/748	34/17011	0.0588235	1.33776	0.42279	0.44439	1	0.99403	SHH/SIRT6	2	0	19
GO:0002363	alpha-beta T cell lineage commitment	2/748	34/17011	0.0588235	1.33776	0.42279	0.44439	1	0.99403	ZFPM1/BRD4	2	0	19
GO:0007435	salivary gland morphogenesis	2/748	34/17011	0.0588235	1.33776	0.42279	0.44439	1	0.99403	SHH/LAMA5	2	0	19
GO:0009112	nucleobase metabolic process	2/748	34/17011	0.0588235	1.33776	0.42279	0.44439	1	0.99403	CAD/DHODH	2	0	19
GO:0045026	plasma membrane fusion	2/748	34/17011	0.0588235	1.33776	0.42279	0.44439	1	0.99403	DCST2/SPACA6	2	0	19
GO:0045671	negative regulation of osteoclast differentiation	2/748	34/17011	0.0588235	1.33776	0.42279	0.44439	1	0.99403	TMEM178A/GPR137	2	0	19
GO:0045879	negative regulation of smoothened signaling pathway	2/748	34/17011	0.0588235	1.33776	0.42279	0.44439	1	0.99403	ULK3/MGRN1	2	0	19
GO:0050901	leukocyte tethering or rolling	2/748	34/17011	0.0588235	1.33776	0.42279	0.44439	1	0.99403	PODXL2/MADCAM1	2	0	19
GO:0051873	killing by host of symbiont cells	2/748	34/17011	0.0588235	1.33776	0.42279	0.44439	1	0.99403	POMC/APOL1	2	0	19
GO:0086005	ventricular cardiac muscle cell action potential	2/748	34/17011	0.0588235	1.33776	0.42279	0.44439	1	0.99403	RNF207/TRPM4	2	0	19
GO:0098884	postsynaptic neurotransmitter receptor internalization	2/748	34/17011	0.0588235	1.33776	0.42279	0.44439	1	0.99403	NCDN/SCRIB	2	0	19
GO:0140239	postsynaptic endocytosis	2/748	34/17011	0.0588235	1.33776	0.42279	0.44439	1	0.99403	NCDN/SCRIB	2	0	19
GO:2000677	regulation of transcription regulatory region DNA binding	2/748	34/17011	0.0588235	1.33776	0.42279	0.44439	1	0.99403	MAD2L2/DOT1L	2	0	19
GO:0006310	DNA recombination	16/748	344/17011	0.0465116	1.05777	0.232129	0.445199	1	0.99403	MAD2L2/DMAP1/PARP3/AP5Z1/POLM/MCM7/ENDOG/MUS81/REC8/INO80E/PLK1/SLX4/RECQL5/WRAP53/SIRT6/HDAC10	16	0	19
GO:1902850	microtubule cytoskeleton organization involved in mitosis	8/748	166/17011	0.0481928	1.096	0.266556	0.446959	1	0.99403	PARP3/GPSM1/EML3/PLK1/CHMP1A/ENKD1/PKD1/CCDC61	8	0	19
GO:0009581	detection of external stimulus	7/748	144/17011	0.0486111	1.10551	0.272691	0.448225	1	0.99403	ASIC3/CHRNA10/ROM1/PKD1/GNA11/HPN/COMT	7	0	19
GO:1902115	regulation of organelle assembly	11/748	233/17011	0.0472103	1.07366	0.242782	0.44848	1	0.99403	CROCC/RNF5/PPP1R35/EML3/IFT140/PLK1/CDK10/CHMP1A/KAT2A/FUZ/EVI5L	11	0	19
GO:0006826	iron ion transport	3/748	56/17011	0.0535714	1.21832	0.350947	0.449368	1	0.99403	ASIC3/SLC25A28/RAB11B	3	0	19
GO:0007528	neuromuscular junction development	3/748	56/17011	0.0535714	1.21832	0.350947	0.449368	1	0.99403	AGRN/DVL1/LIN7B	3	0	19
GO:0001841	neural tube formation	5/748	100/17011	0.05	1.1371	0.294885	0.450176	1	0.99403	SCRIB/TSC2/MKS1/KAT2A/FUZ	5	0	19
GO:0046785	microtubule polymerization	5/748	100/17011	0.05	1.1371	0.294885	0.450176	1	0.99403	HAUS7/SSNA1/CSNK1D/CAMSAP3/TUBGCP6	5	0	19
GO:0002637	regulation of immunoglobulin production	4/748	78/17011	0.0512821	1.16626	0.315616	0.450434	1	0.99403	MAD2L2/PARP3/IL4R/PKN1	4	0	19
GO:0009620	response to fungus	4/748	78/17011	0.0512821	1.16626	0.315616	0.450434	1	0.99403	POMC/IL17RC/SPON2/RARRES2	4	0	19
GO:0032729	positive regulation of type II interferon production	4/748	78/17011	0.0512821	1.16626	0.315616	0.450434	1	0.99403	SCRIB/HRAS/ZFPM1/BCL3	4	0	19
GO:0006790	sulfur compound metabolic process	15/748	323/17011	0.0464396	1.05613	0.218418	0.451682	1	0.99403	PMVK/B3GALT6/CHPF/IDUA/CHST12/ABCD1/B3GAT3/PPCDC/HAGH/ACSF3/SLC25A10/CTNS/GSS/ETHE1/GSTT2B	15	0	19
GO:0048562	embryonic organ morphogenesis	14/748	301/17011	0.0465116	1.05777	0.216857	0.45358	1	0.99403	KCNQ4/DVL1/RNF207/PPP1R35/SHH/SCRIB/CHRNA10/WNT11/IFT140/MYO15A/FUZ/SLC39A3/HPN/ANKRD24	14	0	19
GO:0016042	lipid catabolic process	16/748	346/17011	0.0462428	1.05165	0.208174	0.454498	1	0.99403	LYPLA2/FAAH/ECHDC2/RARRES2/ABCD1/PNPLA2/APOC3/CYP46A1/SMPD3/DECR2/ACADVL/PLIN5/APOE/ETFB/SIRT6/PLA2G6	16	0	19
GO:0031503	protein-containing complex localization	10/748	212/17011	0.0471698	1.07273	0.228545	0.456104	1	0.99403	NCDN/SCRIB/KIFC2/SSNA1/DYNC2I2/HRAS/IFT140/CEP131/FUZ/IFT27	10	0	19
GO:0098659	inorganic cation import across plasma membrane	6/748	123/17011	0.0487805	1.10936	0.261062	0.457146	1	0.99403	SCNN1D/SLC9A3/SLC39A5/SLC5A2/CACNA1A/TRPM4	6	0	19
GO:0099587	inorganic ion import across plasma membrane	6/748	123/17011	0.0487805	1.10936	0.261062	0.457146	1	0.99403	SCNN1D/SLC9A3/SLC39A5/SLC5A2/CACNA1A/TRPM4	6	0	19
GO:0072080	nephron tubule development	5/748	101/17011	0.0495049	1.12584	0.272027	0.458803	1	0.99403	SHH/WNT11/PKD1/CTNS/LAMA5	5	0	19
GO:0120162	positive regulation of cold-induced thermogenesis	5/748	101/17011	0.0495049	1.12584	0.272027	0.458803	1	0.99403	SFXN5/IL4R/SIRT6/CNOT3/SMARCA4	5	0	19
GO:0008053	mitochondrial fusion	2/748	35/17011	0.0571429	1.29954	0.380431	0.459314	1	0.99403	NME3/TRABD	2	0	19
GO:0032965	regulation of collagen biosynthetic process	2/748	35/17011	0.0571429	1.29954	0.380431	0.459314	1	0.99403	SCX/PRDX5	2	0	19
GO:0034121	regulation of toll-like receptor signaling pathway	2/748	35/17011	0.0571429	1.29954	0.380431	0.459314	1	0.99403	GDI1/IRF7	2	0	19
GO:0035456	response to interferon-beta	2/748	35/17011	0.0571429	1.29954	0.380431	0.459314	1	0.99403	CDC34/BST2	2	0	19
GO:0050931	pigment cell differentiation	2/748	35/17011	0.0571429	1.29954	0.380431	0.459314	1	0.99403	GNA11/BLOC1S3	2	0	19
GO:0086004	regulation of cardiac muscle cell contraction	2/748	35/17011	0.0571429	1.29954	0.380431	0.459314	1	0.99403	MYH7B/TRPM4	2	0	19
GO:1900101	regulation of endoplasmic reticulum unfolded protein response	2/748	35/17011	0.0571429	1.29954	0.380431	0.459314	1	0.99403	ATAD3A/ABCA7	2	0	19
GO:2000406	positive regulation of T cell migration	2/748	35/17011	0.0571429	1.29954	0.380431	0.459314	1	0.99403	TNFRSF14/ADAM8	2	0	19
GO:0007264	small GTPase-mediated signal transduction	22/748	482/17011	0.0456432	1.03802	0.181579	0.459711	1	0.99403	ARHGEF10L/RHOC/NISCH/RGL2/GDI1/ARHGAP39/RHOD/APOC3/HRAS/ARHGAP22/MCF2L/KCTD13/TSC2/ARFGAP1/CADM4/SH2D3A/RGL3/APOE/ARHGAP33/ARHGEF1/SGSM3/LZTR1	22	0	19
GO:0014009	glial cell proliferation	3/748	57/17011	0.0526316	1.19695	0.319412	0.460936	1	0.99403	SHH/GFAP/LGI4	3	0	19
GO:0030837	negative regulation of actin filament polymerization	3/748	57/17011	0.0526316	1.19695	0.319412	0.460936	1	0.99403	VILL/SSH3/HIP1R	3	0	19
GO:0031102	neuron projection regeneration	3/748	57/17011	0.0526316	1.19695	0.319412	0.460936	1	0.99403	FIGNL2/MAPK8IP3/GFAP	3	0	19
GO:0033047	regulation of mitotic sister chromatid segregation	3/748	57/17011	0.0526316	1.19695	0.319412	0.460936	1	0.99403	MAD2L2/PRAP1/PLK1	3	0	19
GO:1903409	reactive oxygen species biosynthetic process	3/748	57/17011	0.0526316	1.19695	0.319412	0.460936	1	0.99403	ABCD1/ZNF205/CTNS	3	0	19
GO:0009582	detection of abiotic stimulus	7/748	146/17011	0.0479452	1.09037	0.235182	0.462565	1	0.99403	ASIC3/CHRNA10/ROM1/PKD1/GNA11/HPN/COMT	7	0	19
GO:1900180	regulation of protein localization to nucleus	7/748	146/17011	0.0479452	1.09037	0.235182	0.462565	1	0.99403	DMAP1/SHH/PLK1/CDK5RAP3/PIN1/SIRT6/STK11	7	0	19
GO:0000070	mitotic sister chromatid segregation	9/748	191/17011	0.0471204	1.07161	0.213447	0.464421	1	0.99403	MAD2L2/EML3/PRAP1/PLK1/CHMP1A/KIF22/CCDC61/AKAP8L/NCAPH2	9	0	19
GO:0072009	nephron epithelium development	6/748	124/17011	0.0483871	1.10042	0.240686	0.464924	1	0.99403	AMPD2/SHH/WNT11/PKD1/CTNS/LAMA5	6	0	19
GO:1903305	regulation of regulated secretory pathway	6/748	124/17011	0.0483871	1.10042	0.240686	0.464924	1	0.99403	DVL1/VAMP8/IL4R/BAIAP3/UNC13D/CBARP	6	0	19
GO:0051168	nuclear export	8/748	169/17011	0.0473373	1.07654	0.214465	0.466969	1	0.99403	NXF1/PKD1/SIRT7/DDX39A/AKAP8L/SIRT6/UPF1/RANGAP1	8	0	19
GO:0000244	spliceosomal tri-snRNP complex assembly	1/748	14/17011	0.0714286	1.62443	0.501259	0.467298	1	0.99403	TSSC4	1	0	19
GO:0000394	RNA splicing, via endonucleolytic cleavage and ligation	1/748	14/17011	0.0714286	1.62443	0.501259	0.467298	1	0.99403	TRPT1	1	0	19
GO:0002713	negative regulation of B cell mediated immunity	1/748	14/17011	0.0714286	1.62443	0.501259	0.467298	1	0.99403	PARP3	1	0	19
GO:0002890	negative regulation of immunoglobulin mediated immune response	1/748	14/17011	0.0714286	1.62443	0.501259	0.467298	1	0.99403	PARP3	1	0	19
GO:0003174	mitral valve development	1/748	14/17011	0.0714286	1.62443	0.501259	0.467298	1	0.99403	ZFPM1	1	0	19
GO:0003413	chondrocyte differentiation involved in endochondral bone morphogenesis	1/748	14/17011	0.0714286	1.62443	0.501259	0.467298	1	0.99403	SMPD3	1	0	19
GO:0008212	mineralocorticoid metabolic process	1/748	14/17011	0.0714286	1.62443	0.501259	0.467298	1	0.99403	CYP21A2	1	0	19
GO:0009159	deoxyribonucleoside monophosphate catabolic process	1/748	14/17011	0.0714286	1.62443	0.501259	0.467298	1	0.99403	DNPH1	1	0	19
GO:0010421	hydrogen peroxide-mediated programmed cell death	1/748	14/17011	0.0714286	1.62443	0.501259	0.467298	1	0.99403	ENDOG	1	0	19
GO:0030497	fatty acid elongation	1/748	14/17011	0.0714286	1.62443	0.501259	0.467298	1	0.99403	ABCD1	1	0	19
GO:0033079	immature T cell proliferation	1/748	14/17011	0.0714286	1.62443	0.501259	0.467298	1	0.99403	SHH	1	0	19
GO:0033080	immature T cell proliferation in thymus	1/748	14/17011	0.0714286	1.62443	0.501259	0.467298	1	0.99403	SHH	1	0	19
GO:0034309	primary alcohol biosynthetic process	1/748	14/17011	0.0714286	1.62443	0.501259	0.467298	1	0.99403	DGKQ	1	0	19
GO:0042541	hemoglobin biosynthetic process	1/748	14/17011	0.0714286	1.62443	0.501259	0.467298	1	0.99403	SLC6A9	1	0	19
GO:0044819	mitotic G1/S transition checkpoint signaling	1/748	14/17011	0.0714286	1.62443	0.501259	0.467298	1	0.99403	DGKZ	1	0	19
GO:0046007	negative regulation of activated T cell proliferation	1/748	14/17011	0.0714286	1.62443	0.501259	0.467298	1	0.99403	SCRIB	1	0	19
GO:0046753	non-lytic viral release	1/748	14/17011	0.0714286	1.62443	0.501259	0.467298	1	0.99403	CHMP1A	1	0	19
GO:0051444	negative regulation of ubiquitin-protein transferase activity	1/748	14/17011	0.0714286	1.62443	0.501259	0.467298	1	0.99403	MAD2L2	1	0	19
GO:0051608	histamine transport	1/748	14/17011	0.0714286	1.62443	0.501259	0.467298	1	0.99403	VAMP8	1	0	19
GO:0051645	Golgi localization	1/748	14/17011	0.0714286	1.62443	0.501259	0.467298	1	0.99403	STK11	1	0	19
GO:0051775	response to redox state	1/748	14/17011	0.0714286	1.62443	0.501259	0.467298	1	0.99403	SMPD3	1	0	19
GO:0060081	membrane hyperpolarization	1/748	14/17011	0.0714286	1.62443	0.501259	0.467298	1	0.99403	CRTC1	1	0	19
GO:0061000	negative regulation of dendritic spine development	1/748	14/17011	0.0714286	1.62443	0.501259	0.467298	1	0.99403	APOE	1	0	19
GO:0070071	proton-transporting two-sector ATPase complex assembly	1/748	14/17011	0.0714286	1.62443	0.501259	0.467298	1	0.99403	TMEM9	1	0	19
GO:0070493	thrombin-activated receptor signaling pathway	1/748	14/17011	0.0714286	1.62443	0.501259	0.467298	1	0.99403	DGKQ	1	0	19
GO:0070943	neutrophil-mediated killing of symbiont cell	1/748	14/17011	0.0714286	1.62443	0.501259	0.467298	1	0.99403	POMC	1	0	19
GO:0071285	cellular response to lithium ion	1/748	14/17011	0.0714286	1.62443	0.501259	0.467298	1	0.99403	SHH	1	0	19
GO:0072075	metanephric mesenchyme development	1/748	14/17011	0.0714286	1.62443	0.501259	0.467298	1	0.99403	SHH	1	0	19
GO:0072672	neutrophil extravasation	1/748	14/17011	0.0714286	1.62443	0.501259	0.467298	1	0.99403	ADAM8	1	0	19
GO:0090385	phagosome-lysosome fusion	1/748	14/17011	0.0714286	1.62443	0.501259	0.467298	1	0.99403	TMEM175	1	0	19
GO:0097212	lysosomal membrane organization	1/748	14/17011	0.0714286	1.62443	0.501259	0.467298	1	0.99403	CHMP1A	1	0	19
GO:1900120	regulation of receptor binding	1/748	14/17011	0.0714286	1.62443	0.501259	0.467298	1	0.99403	ADAM15	1	0	19
GO:1901203	positive regulation of extracellular matrix assembly	1/748	14/17011	0.0714286	1.62443	0.501259	0.467298	1	0.99403	MAD2L2	1	0	19
GO:1901993	regulation of meiotic cell cycle phase transition	1/748	14/17011	0.0714286	1.62443	0.501259	0.467298	1	0.99403	CDC25B	1	0	19
GO:1902548	negative regulation of cellular response to vascular endothelial growth factor stimulus	1/748	14/17011	0.0714286	1.62443	0.501259	0.467298	1	0.99403	CADM4	1	0	19
GO:1902931	negative regulation of alcohol biosynthetic process	1/748	14/17011	0.0714286	1.62443	0.501259	0.467298	1	0.99403	APOE	1	0	19
GO:1905666	regulation of protein localization to endosome	1/748	14/17011	0.0714286	1.62443	0.501259	0.467298	1	0.99403	ABHD17A	1	0	19
GO:1905809	negative regulation of synapse organization	1/748	14/17011	0.0714286	1.62443	0.501259	0.467298	1	0.99403	APOE	1	0	19
GO:2000095	regulation of Wnt signaling pathway, planar cell polarity pathway	1/748	14/17011	0.0714286	1.62443	0.501259	0.467298	1	0.99403	MKS1	1	0	19
GO:2000105	positive regulation of DNA-templated DNA replication	1/748	14/17011	0.0714286	1.62443	0.501259	0.467298	1	0.99403	ENDOG	1	0	19
GO:2000303	regulation of ceramide biosynthetic process	1/748	14/17011	0.0714286	1.62443	0.501259	0.467298	1	0.99403	PLA2G6	1	0	19
GO:2000622	regulation of nuclear-transcribed mRNA catabolic process, nonsense-mediated decay	1/748	14/17011	0.0714286	1.62443	0.501259	0.467298	1	0.99403	DHX34	1	0	19
GO:2001053	regulation of mesenchymal cell apoptotic process	1/748	14/17011	0.0714286	1.62443	0.501259	0.467298	1	0.99403	SHH	1	0	19
GO:0045833	negative regulation of lipid metabolic process	5/748	102/17011	0.0490196	1.1148	0.2494	0.46739	1	0.99403	APOC3/ACADVL/PLIN5/APOE/SLC27A1	5	0	19
GO:0043123	positive regulation of canonical NF-kappaB signal transduction	10/748	214/17011	0.046729	1.06271	0.197982	0.46794	1	0.99403	MIB2/RHOC/TNIP2/SHARPIN/LTBR/TRADD/RBCK1/IRF3/BRD4/BST2	10	0	19
GO:0007269	neurotransmitter secretion	7/748	147/17011	0.047619	1.08295	0.216623	0.469704	1	0.99403	DVL1/SCRIB/BAIAP3/TSPOAP1/LIN7B/PIP5K1C/PPFIA3	7	0	19
GO:0099643	signal release from synapse	7/748	147/17011	0.047619	1.08295	0.216623	0.469704	1	0.99403	DVL1/SCRIB/BAIAP3/TSPOAP1/LIN7B/PIP5K1C/PPFIA3	7	0	19
GO:0001510	RNA methylation	4/748	80/17011	0.05	1.1371	0.263597	0.469932	1	0.99403	METTL25B/TRMT112/TRMT61A/TRMT1	4	0	19
GO:0002260	lymphocyte homeostasis	4/748	80/17011	0.05	1.1371	0.263597	0.469932	1	0.99403	TCIRG1/SIVA1/PKN1/SLC39A3	4	0	19
GO:0014032	neural crest cell development	4/748	80/17011	0.05	1.1371	0.263597	0.469932	1	0.99403	PEF1/SHH/LAMA5/NRTN	4	0	19
GO:0046637	regulation of alpha-beta T cell differentiation	4/748	80/17011	0.05	1.1371	0.263597	0.469932	1	0.99403	SHH/SHB/IL4R/BRD4	4	0	19
GO:0050954	sensory perception of mechanical stimulus	9/748	192/17011	0.046875	1.06603	0.197331	0.470665	1	0.99403	KCNQ4/TMEM63B/ASIC3/NDUFB9/CHRNA10/MYO15A/TIMM13/HPN/ANKRD24	9	0	19
GO:1901990	regulation of mitotic cell cycle phase transition	15/748	327/17011	0.0458716	1.04321	0.169204	0.470873	1	0.99403	MAD2L2/MBLAC1/CDK2AP2/DGKZ/PRAP1/PLK1/CDK10/PKD1/CDK3/CDK5RAP3/CDC25B/BABAM1/NOP53/BRD4/SMARCA4	15	0	19
GO:0001755	neural crest cell migration	3/748	58/17011	0.0517241	1.17631	0.288449	0.472397	1	0.99403	SHH/LAMA5/NRTN	3	0	19
GO:0007131	reciprocal meiotic recombination	3/748	58/17011	0.0517241	1.17631	0.288449	0.472397	1	0.99403	MUS81/REC8/SLX4	3	0	19
GO:0015804	neutral amino acid transport	3/748	58/17011	0.0517241	1.17631	0.288449	0.472397	1	0.99403	SLC6A9/CTNS/MFSD12	3	0	19
GO:0019748	secondary metabolic process	3/748	58/17011	0.0517241	1.17631	0.288449	0.472397	1	0.99403	CTNS/GIPC1/MFSD12	3	0	19
GO:0032786	positive regulation of DNA-templated transcription, elongation	3/748	58/17011	0.0517241	1.17631	0.288449	0.472397	1	0.99403	PWWP2B/BRD4/MED15	3	0	19
GO:0042987	amyloid precursor protein catabolic process	3/748	58/17011	0.0517241	1.17631	0.288449	0.472397	1	0.99403	ABCA7/PIN1/APOE	3	0	19
GO:0140527	reciprocal homologous recombination	3/748	58/17011	0.0517241	1.17631	0.288449	0.472397	1	0.99403	MUS81/REC8/SLX4	3	0	19
GO:0042326	negative regulation of phosphorylation	10/748	215/17011	0.0465116	1.05777	0.182808	0.473842	1	0.99403	GCKR/DGKQ/PRKRIP1/MLXIPL/MAPK8IP1/PLK1/TSC2/CDK5RAP3/CADM4/APOE	10	0	19
GO:0015868	purine ribonucleotide transport	2/748	36/17011	0.0555556	1.26344	0.339341	0.474001	1	0.99403	SLC17A9/SLC19A1	2	0	19
GO:0046326	positive regulation of D-glucose import	2/748	36/17011	0.0555556	1.26344	0.339341	0.474001	1	0.99403	C1QTNF12/CAPN10	2	0	19
GO:0140058	neuron projection arborization	2/748	36/17011	0.0555556	1.26344	0.339341	0.474001	1	0.99403	DVL1/SSNA1	2	0	19
GO:1903725	regulation of phospholipid metabolic process	2/748	36/17011	0.0555556	1.26344	0.339341	0.474001	1	0.99403	TAFAZZIN/SLC27A1	2	0	19
GO:1905332	positive regulation of morphogenesis of an epithelium	2/748	36/17011	0.0555556	1.26344	0.339341	0.474001	1	0.99403	LBX2/SIRT6	2	0	19
GO:0019218	regulation of steroid metabolic process	5/748	103/17011	0.0485437	1.10398	0.226999	0.475935	1	0.99403	LDLRAP1/DGKQ/STUB1/ACADVL/APOE	5	0	19
GO:0031400	negative regulation of protein modification process	14/748	306/17011	0.0457516	1.04048	0.153253	0.478407	1	0.99403	MAD2L2/DNAJB2/DGKQ/PRKRIP1/MLXIPL/PARP10/MAPK8IP1/PLK1/TSC2/SIRT7/CDK5RAP3/CADM4/FXYD1/APOE	14	0	19
GO:0000209	protein polyubiquitination	12/748	261/17011	0.045977	1.04561	0.159242	0.4791	1	0.99403	RNF5/PARP10/SHARPIN/MGRN1/RNF166/STUB1/WDR24/RBCK1/IRF2BP1/UBE2S/CDC34/DDA1	12	0	19
GO:0044403	biological process involved in symbiotic interaction	10/748	216/17011	0.0462963	1.05287	0.167704	0.479731	1	0.99403	TNFRSF14/POMC/VAMP8/CDHR3/CYSRT1/SIVA1/CLDN9/CHMP1A/BST2/APOL1	10	0	19
GO:0030178	negative regulation of Wnt signaling pathway	8/748	171/17011	0.0467836	1.06395	0.180254	0.480225	1	0.99403	MAD2L2/SHH/WNT11/TSC2/FUZ/APOE/STK11/TLE2	8	0	19
GO:0016054	organic acid catabolic process	11/748	239/17011	0.0460251	1.0467	0.155935	0.482225	1	0.99403	FAAH/ECHDC2/ABCD1/ACSF3/DECR2/ACADVL/AFMID/BCAT2/PLIN5/ETFB/FTCD	11	0	19
GO:0046395	carboxylic acid catabolic process	11/748	239/17011	0.0460251	1.0467	0.155935	0.482225	1	0.99403	FAAH/ECHDC2/ABCD1/ACSF3/DECR2/ACADVL/AFMID/BCAT2/PLIN5/ETFB/FTCD	11	0	19
GO:0006695	cholesterol biosynthetic process	3/748	59/17011	0.0508475	1.15637	0.258034	0.483747	1	0.99403	PMVK/APOE/CYB5R3	3	0	19
GO:0007632	visual behavior	3/748	59/17011	0.0508475	1.15637	0.258034	0.483747	1	0.99403	CTNS/ABCA7/COMT	3	0	19
GO:0019369	arachidonate metabolic process	3/748	59/17011	0.0508475	1.15637	0.258034	0.483747	1	0.99403	FAAH/PTGES2/GPX4	3	0	19
GO:0045005	DNA-templated DNA replication maintenance of fidelity	3/748	59/17011	0.0508475	1.15637	0.258034	0.483747	1	0.99403	MUS81/CAMSAP3/POLD1	3	0	19
GO:0050435	amyloid-beta metabolic process	3/748	59/17011	0.0508475	1.15637	0.258034	0.483747	1	0.99403	ABCA7/PIN1/APOE	3	0	19
GO:0060350	endochondral bone morphogenesis	3/748	59/17011	0.0508475	1.15637	0.258034	0.483747	1	0.99403	THBS3/SCX/SMPD3	3	0	19
GO:1902653	secondary alcohol biosynthetic process	3/748	59/17011	0.0508475	1.15637	0.258034	0.483747	1	0.99403	PMVK/APOE/CYB5R3	3	0	19
GO:0033157	regulation of intracellular protein transport	7/748	149/17011	0.0469799	1.06842	0.179884	0.483911	1	0.99403	DMAP1/SHH/B3GAT3/CEP131/SIRT7/SIRT6/RANGAP1	7	0	19
GO:0061008	hepaticobiliary system development	7/748	149/17011	0.0469799	1.06842	0.179884	0.483911	1	0.99403	LIMS2/CAD/PKD1/MKS1/CDK5RAP3/HPN/RHBDD3	7	0	19
GO:1901796	regulation of signal transduction by p53 class mediator	5/748	104/17011	0.0480769	1.09336	0.204818	0.484435	1	0.99403	BOP1/USP2/CDK5RAP3/NOP53/STK11	5	0	19
GO:0007292	female gamete generation	8/748	172/17011	0.0465116	1.05777	0.163299	0.486822	1	0.99403	SHB/REC8/PLK1/SPIRE2/CDC25B/AMH/ZGLP1/NCAPH2	8	0	19
GO:0042445	hormone metabolic process	11/748	240/17011	0.0458333	1.04234	0.141673	0.487812	1	0.99403	DGKQ/CYP21A2/HSD17B8/SHH/PNPLA2/CYP46A1/STUB1/CTNS/DHRS11/HPN/PCSK4	11	0	19
GO:0006821	chloride transport	6/748	127/17011	0.0472441	1.07442	0.180543	0.48807	1	0.99403	ANO9/CLCN7/FXYD1/SLC17A7/ANO8/APOL1	6	0	19
GO:0039531	regulation of cytoplasmic pattern recognition receptor signaling pathway	6/748	127/17011	0.0472441	1.07442	0.180543	0.48807	1	0.99403	ZDHHC12/BANF1/DHX58/NOP53/ABHD17A/SLC19A1	6	0	19
GO:0003230	cardiac atrium development	2/748	37/17011	0.0540541	1.2293	0.299439	0.488444	1	0.99403	WNT11/ZFPM1	2	0	19
GO:0008340	determination of adult lifespan	2/748	37/17011	0.0540541	1.2293	0.299439	0.488444	1	0.99403	ATN1/SIRT6	2	0	19
GO:0016242	negative regulation of macroautophagy	2/748	37/17011	0.0540541	1.2293	0.299439	0.488444	1	0.99403	NRBP2/TSC2	2	0	19
GO:0022616	DNA strand elongation	2/748	37/17011	0.0540541	1.2293	0.299439	0.488444	1	0.99403	MCM7/INO80E	2	0	19
GO:0031076	embryonic camera-type eye development	2/748	37/17011	0.0540541	1.2293	0.299439	0.488444	1	0.99403	IFT140/PPP1R13L	2	0	19
GO:0032228	regulation of synaptic transmission, GABAergic	2/748	37/17011	0.0540541	1.2293	0.299439	0.488444	1	0.99403	ZDHHC12/BAIAP3	2	0	19
GO:0032885	regulation of polysaccharide biosynthetic process	2/748	37/17011	0.0540541	1.2293	0.299439	0.488444	1	0.99403	PPP1R3F/SMPD3	2	0	19
GO:0034368	protein-lipid complex remodeling	2/748	37/17011	0.0540541	1.2293	0.299439	0.488444	1	0.99403	APOC3/APOE	2	0	19
GO:0034369	plasma lipoprotein particle remodeling	2/748	37/17011	0.0540541	1.2293	0.299439	0.488444	1	0.99403	APOC3/APOE	2	0	19
GO:0050858	negative regulation of antigen receptor-mediated signaling pathway	2/748	37/17011	0.0540541	1.2293	0.299439	0.488444	1	0.99403	PHPT1/DGKZ	2	0	19
GO:0051385	response to mineralocorticoid	2/748	37/17011	0.0540541	1.2293	0.299439	0.488444	1	0.99403	SCNN1D/COMT	2	0	19
GO:0070633	transepithelial transport	2/748	37/17011	0.0540541	1.2293	0.299439	0.488444	1	0.99403	RHCG/CLCN7	2	0	19
GO:0071539	protein localization to centrosome	2/748	37/17011	0.0540541	1.2293	0.299439	0.488444	1	0.99403	CEP131/CSNK1D	2	0	19
GO:0010657	muscle cell apoptotic process	4/748	82/17011	0.0487805	1.10936	0.212898	0.489171	1	0.99403	PPP1R10/RGL2/STUB1/DMPK	4	0	19
GO:0072091	regulation of stem cell proliferation	4/748	82/17011	0.0487805	1.10936	0.212898	0.489171	1	0.99403	THPO/SHH/WNT11/SIRT6	4	0	19
GO:0001325	formation of extrachromosomal circular DNA	1/748	15/17011	0.0666667	1.51613	0.42888	0.490741	1	0.99403	SLX4	1	0	19
GO:0001768	establishment of T cell polarity	1/748	15/17011	0.0666667	1.51613	0.42888	0.490741	1	0.99403	SCRIB	1	0	19
GO:0001833	inner cell mass cell proliferation	1/748	15/17011	0.0666667	1.51613	0.42888	0.490741	1	0.99403	INTS1	1	0	19
GO:0001976	nervous system process involved in regulation of systemic arterial blood pressure	1/748	15/17011	0.0666667	1.51613	0.42888	0.490741	1	0.99403	MANF	1	0	19
GO:0002031	G protein-coupled receptor internalization	1/748	15/17011	0.0666667	1.51613	0.42888	0.490741	1	0.99403	NECAB2	1	0	19
GO:0003084	positive regulation of systemic arterial blood pressure	1/748	15/17011	0.0666667	1.51613	0.42888	0.490741	1	0.99403	MANF	1	0	19
GO:0006271	DNA strand elongation involved in DNA replication	1/748	15/17011	0.0666667	1.51613	0.42888	0.490741	1	0.99403	MCM7	1	0	19
GO:0006620	post-translational protein targeting to endoplasmic reticulum membrane	1/748	15/17011	0.0666667	1.51613	0.42888	0.490741	1	0.99403	SEC61A1	1	0	19
GO:0009263	deoxyribonucleotide biosynthetic process	1/748	15/17011	0.0666667	1.51613	0.42888	0.490741	1	0.99403	DTYMK	1	0	19
GO:0009265	2'-deoxyribonucleotide biosynthetic process	1/748	15/17011	0.0666667	1.51613	0.42888	0.490741	1	0.99403	DTYMK	1	0	19
GO:0010457	centriole-centriole cohesion	1/748	15/17011	0.0666667	1.51613	0.42888	0.490741	1	0.99403	CROCC	1	0	19
GO:0015670	carbon dioxide transport	1/748	15/17011	0.0666667	1.51613	0.42888	0.490741	1	0.99403	RHCG	1	0	19
GO:0031000	response to caffeine	1/748	15/17011	0.0666667	1.51613	0.42888	0.490741	1	0.99403	CAD	1	0	19
GO:0032933	SREBP signaling pathway	1/748	15/17011	0.0666667	1.51613	0.42888	0.490741	1	0.99403	ARHGEF10L	1	0	19
GO:0034333	adherens junction assembly	1/748	15/17011	0.0666667	1.51613	0.42888	0.490741	1	0.99403	PIP5K1C	1	0	19
GO:0035860	glial cell-derived neurotrophic factor receptor signaling pathway	1/748	15/17011	0.0666667	1.51613	0.42888	0.490741	1	0.99403	NRTN	1	0	19
GO:0042308	negative regulation of protein import into nucleus	1/748	15/17011	0.0666667	1.51613	0.42888	0.490741	1	0.99403	SIRT6	1	0	19
GO:0042415	norepinephrine metabolic process	1/748	15/17011	0.0666667	1.51613	0.42888	0.490741	1	0.99403	COMT	1	0	19
GO:0043252	sodium-independent organic anion transport	1/748	15/17011	0.0666667	1.51613	0.42888	0.490741	1	0.99403	MFSD10	1	0	19
GO:0044070	regulation of monoatomic anion transport	1/748	15/17011	0.0666667	1.51613	0.42888	0.490741	1	0.99403	RAB11B	1	0	19
GO:0044793	negative regulation by host of viral process	1/748	15/17011	0.0666667	1.51613	0.42888	0.490741	1	0.99403	PSMC3	1	0	19
GO:0045117	azole transmembrane transport	1/748	15/17011	0.0666667	1.51613	0.42888	0.490741	1	0.99403	SLC66A1	1	0	19
GO:0046385	deoxyribose phosphate biosynthetic process	1/748	15/17011	0.0666667	1.51613	0.42888	0.490741	1	0.99403	DTYMK	1	0	19
GO:0048172	regulation of short-term neuronal synaptic plasticity	1/748	15/17011	0.0666667	1.51613	0.42888	0.490741	1	0.99403	PPFIA3	1	0	19
GO:0048243	norepinephrine secretion	1/748	15/17011	0.0666667	1.51613	0.42888	0.490741	1	0.99403	COMT	1	0	19
GO:0048681	negative regulation of axon regeneration	1/748	15/17011	0.0666667	1.51613	0.42888	0.490741	1	0.99403	FIGNL2	1	0	19
GO:0050966	detection of mechanical stimulus involved in sensory perception of pain	1/748	15/17011	0.0666667	1.51613	0.42888	0.490741	1	0.99403	ASIC3	1	0	19
GO:0051350	negative regulation of lyase activity	1/748	15/17011	0.0666667	1.51613	0.42888	0.490741	1	0.99403	PHPT1	1	0	19
GO:0051412	response to corticosterone	1/748	15/17011	0.0666667	1.51613	0.42888	0.490741	1	0.99403	COMT	1	0	19
GO:0055057	neuroblast division	1/748	15/17011	0.0666667	1.51613	0.42888	0.490741	1	0.99403	NUMBL	1	0	19
GO:0060033	anatomical structure regression	1/748	15/17011	0.0666667	1.51613	0.42888	0.490741	1	0.99403	AMH	1	0	19
GO:0060099	regulation of phagocytosis, engulfment	1/748	15/17011	0.0666667	1.51613	0.42888	0.490741	1	0.99403	ABCA7	1	0	19
GO:0060413	atrial septum morphogenesis	1/748	15/17011	0.0666667	1.51613	0.42888	0.490741	1	0.99403	ZFPM1	1	0	19
GO:0060456	positive regulation of digestive system process	1/748	15/17011	0.0666667	1.51613	0.42888	0.490741	1	0.99403	PRAP1	1	0	19
GO:0060572	morphogenesis of an epithelial bud	1/748	15/17011	0.0666667	1.51613	0.42888	0.490741	1	0.99403	SHH	1	0	19
GO:0060766	negative regulation of androgen receptor signaling pathway	1/748	15/17011	0.0666667	1.51613	0.42888	0.490741	1	0.99403	SMARCA4	1	0	19
GO:0070234	positive regulation of T cell apoptotic process	1/748	15/17011	0.0666667	1.51613	0.42888	0.490741	1	0.99403	ADAM8	1	0	19
GO:0070243	regulation of thymocyte apoptotic process	1/748	15/17011	0.0666667	1.51613	0.42888	0.490741	1	0.99403	ADAM8	1	0	19
GO:0072537	fibroblast activation	1/748	15/17011	0.0666667	1.51613	0.42888	0.490741	1	0.99403	ULK3	1	0	19
GO:0086069	bundle of His cell to Purkinje myocyte communication	1/748	15/17011	0.0666667	1.51613	0.42888	0.490741	1	0.99403	TRPM4	1	0	19
GO:0090030	regulation of steroid hormone biosynthetic process	1/748	15/17011	0.0666667	1.51613	0.42888	0.490741	1	0.99403	DGKQ	1	0	19
GO:0090153	regulation of sphingolipid biosynthetic process	1/748	15/17011	0.0666667	1.51613	0.42888	0.490741	1	0.99403	PLA2G6	1	0	19
GO:0090656	t-circle formation	1/748	15/17011	0.0666667	1.51613	0.42888	0.490741	1	0.99403	SLX4	1	0	19
GO:0090737	telomere maintenance via telomere trimming	1/748	15/17011	0.0666667	1.51613	0.42888	0.490741	1	0.99403	SLX4	1	0	19
GO:0097468	programmed cell death in response to reactive oxygen species	1/748	15/17011	0.0666667	1.51613	0.42888	0.490741	1	0.99403	ENDOG	1	0	19
GO:0098969	neurotransmitter receptor transport to postsynaptic membrane	1/748	15/17011	0.0666667	1.51613	0.42888	0.490741	1	0.99403	SCRIB	1	0	19
GO:0099550	trans-synaptic signaling, modulating synaptic transmission	1/748	15/17011	0.0666667	1.51613	0.42888	0.490741	1	0.99403	FAAH	1	0	19
GO:0106072	negative regulation of adenylate cyclase-activating G protein-coupled receptor signaling pathway	1/748	15/17011	0.0666667	1.51613	0.42888	0.490741	1	0.99403	MGRN1	1	0	19
GO:0150011	regulation of neuron projection arborization	1/748	15/17011	0.0666667	1.51613	0.42888	0.490741	1	0.99403	DVL1	1	0	19
GO:0160049	negative regulation of cGAS/STING signaling pathway	1/748	15/17011	0.0666667	1.51613	0.42888	0.490741	1	0.99403	BANF1	1	0	19
GO:1900029	positive regulation of ruffle assembly	1/748	15/17011	0.0666667	1.51613	0.42888	0.490741	1	0.99403	HRAS	1	0	19
GO:1901741	positive regulation of myoblast fusion	1/748	15/17011	0.0666667	1.51613	0.42888	0.490741	1	0.99403	IL4R	1	0	19
GO:1902033	regulation of hematopoietic stem cell proliferation	1/748	15/17011	0.0666667	1.51613	0.42888	0.490741	1	0.99403	THPO	1	0	19
GO:1902358	sulfate transmembrane transport	1/748	15/17011	0.0666667	1.51613	0.42888	0.490741	1	0.99403	SLC25A10	1	0	19
GO:1903019	negative regulation of glycoprotein metabolic process	1/748	15/17011	0.0666667	1.51613	0.42888	0.490741	1	0.99403	ABCA7	1	0	19
GO:1903358	regulation of Golgi organization	1/748	15/17011	0.0666667	1.51613	0.42888	0.490741	1	0.99403	CAMSAP3	1	0	19
GO:1903826	L-arginine transmembrane transport	1/748	15/17011	0.0666667	1.51613	0.42888	0.490741	1	0.99403	SLC66A1	1	0	19
GO:1904177	regulation of adipose tissue development	1/748	15/17011	0.0666667	1.51613	0.42888	0.490741	1	0.99403	TRPM4	1	0	19
GO:1904507	positive regulation of telomere maintenance in response to DNA damage	1/748	15/17011	0.0666667	1.51613	0.42888	0.490741	1	0.99403	INO80E	1	0	19
GO:1905153	regulation of membrane invagination	1/748	15/17011	0.0666667	1.51613	0.42888	0.490741	1	0.99403	ABCA7	1	0	19
GO:2000328	regulation of T-helper 17 cell lineage commitment	1/748	15/17011	0.0666667	1.51613	0.42888	0.490741	1	0.99403	BRD4	1	0	19
GO:0006835	dicarboxylic acid transport	5/748	105/17011	0.047619	1.08295	0.182852	0.492887	1	0.99403	SLC25A10/GFAP/GIPC1/SLC17A7/SLC19A1	5	0	19
GO:0042274	ribosomal small subunit biogenesis	5/748	105/17011	0.047619	1.08295	0.182852	0.492887	1	0.99403	WDR46/TRMT112/TSR3/KRI1/SLX9	5	0	19
GO:0070085	glycosylation	11/748	241/17011	0.0456432	1.03802	0.12747	0.493386	1	0.99403	DPM3/B3GALT6/GMPPA/GMPPB/B4GALT7/MAN1B1/LARGE2/B3GAT3/POMT2/PMM2/POFUT2	11	0	19
GO:0099173	postsynapse organization	11/748	241/17011	0.0456432	1.03802	0.12747	0.493386	1	0.99403	DVL1/ARHGAP39/ZDHHC12/ARHGAP22/HIP1R/LAMA5/ABHD17A/APOE/ARHGAP33/ZDHHC8/PICK1	11	0	19
GO:1901991	negative regulation of mitotic cell cycle phase transition	8/748	173/17011	0.0462428	1.05165	0.146443	0.493397	1	0.99403	MAD2L2/CDK2AP2/DGKZ/PRAP1/PLK1/CDK5RAP3/BABAM1/NOP53	8	0	19
