## Supplemental material for "Intraoperative glucocorticoids confound surgical biopsy transcriptomics" (part 10 of 13)

### Sheet: Suppl. Tabl. 2E (continued)
WGCNA-identified liver module-enriched GO terms
GO:0007062	sister chromatid cohesion	3/748	60/17011	0.05	1.1371	0.228147	0.494978	1	0.99403	REC8/PLK1/KIF22	3	0	19
GO:0042733	embryonic digit morphogenesis	3/748	60/17011	0.05	1.1371	0.228147	0.494978	1	0.99403	SHH/IFT140/MKS1	3	0	19
GO:0051480	regulation of cytosolic calcium ion concentration	3/748	60/17011	0.05	1.1371	0.228147	0.494978	1	0.99403	TMEM178A/TSPOAP1/MYH7B	3	0	19
GO:0071709	membrane assembly	3/748	60/17011	0.05	1.1371	0.228147	0.494978	1	0.99403	REEP4/BANF1/CHMP1A	3	0	19
GO:0090497	mesenchymal cell migration	3/748	60/17011	0.05	1.1371	0.228147	0.494978	1	0.99403	SHH/LAMA5/NRTN	3	0	19
GO:0007369	gastrulation	9/748	196/17011	0.0459184	1.04427	0.133701	0.495479	1	0.99403	AHDC1/ZBTB17/DVL1/LBX2/SCX/WNT11/ARFRP1/FOXA2/POFUT2	9	0	19
GO:0046631	alpha-beta T cell activation	9/748	196/17011	0.0459184	1.04427	0.133701	0.495479	1	0.99403	TNFRSF14/SHH/SHB/MAPK8IP1/TCIRG1/ZFPM1/IL4R/BRD4/BCL3	9	0	19
GO:0007127	meiosis I	6/748	128/17011	0.046875	1.06603	0.160815	0.495716	1	0.99403	MUS81/REC8/PLK1/SLX4/SIRT7/CDC25B	6	0	19
GO:0009185	ribonucleoside diphosphate metabolic process	6/748	128/17011	0.046875	1.06603	0.160815	0.495716	1	0.99403	CAD/MLXIPL/AK1/DHODH/MLST8/SIRT6	6	0	19
GO:0035107	appendage morphogenesis	7/748	151/17011	0.0463576	1.05426	0.143639	0.49801	1	0.99403	SHH/IQCE/ZNF219/IFT140/ACD/MKS1/ZNF358	7	0	19
GO:0035108	limb morphogenesis	7/748	151/17011	0.0463576	1.05426	0.143639	0.49801	1	0.99403	SHH/IQCE/ZNF219/IFT140/ACD/MKS1/ZNF358	7	0	19
GO:0120161	regulation of cold-induced thermogenesis	7/748	151/17011	0.0463576	1.05426	0.143639	0.49801	1	0.99403	SFXN5/PWWP2B/IL4R/SIRT6/CNOT3/STK11/SMARCA4	7	0	19
GO:0005977	glycogen metabolic process	4/748	83/17011	0.0481928	1.096	0.188021	0.498682	1	0.99403	POMC/PPP1R3F/PHKG2/COMT	4	0	19
GO:0061053	somite development	4/748	83/17011	0.0481928	1.096	0.188021	0.498682	1	0.99403	SHH/SCX/WNT11/KAT2A	4	0	19
GO:0046434	organophosphate catabolic process	11/748	242/17011	0.0454545	1.03373	0.113325	0.498945	1	0.99403	DNPH1/NUDT3/MLXIPL/ABCD1/SMUG1/NEIL1/SMPD3/DCTPP1/MLST8/SIRT6/PLA2G6	11	0	19
GO:0051338	regulation of transferase activity	20/748	447/17011	0.0447427	1.01754	0.0805858	0.500962	1	0.99403	MAD2L2/GCKR/MST1/PRKRIP1/PPP1R3F/PHPT1/MAP4K2/MAPK8IP1/BANF1/HRAS/PLK1/CHTF18/TSC2/CDK5RAP3/UBE2S/PNKP/PIH1D1/APOE/MAP3K10/STK11	20	0	19
GO:0003333	amino acid transmembrane transport	5/748	106/17011	0.0471698	1.07273	0.161098	0.501287	1	0.99403	SLC6A9/SLC66A1/GFAP/SLC17A7/MFSD12	5	0	19
GO:0043367	CD4-positive, alpha-beta T cell differentiation	5/748	106/17011	0.0471698	1.07273	0.161098	0.501287	1	0.99403	SHB/ZFPM1/IL4R/BRD4/BCL3	5	0	19
GO:0061326	renal tubule development	5/748	106/17011	0.0471698	1.07273	0.161098	0.501287	1	0.99403	SHH/WNT11/PKD1/CTNS/LAMA5	5	0	19
GO:0006901	vesicle coating	2/748	38/17011	0.0526316	1.19695	0.260653	0.502636	1	0.99403	PEF1/CSNK1D	2	0	19
GO:0006904	vesicle docking involved in exocytosis	2/748	38/17011	0.0526316	1.19695	0.260653	0.502636	1	0.99403	YKT6/PPFIA3	2	0	19
GO:0007431	salivary gland development	2/748	38/17011	0.0526316	1.19695	0.260653	0.502636	1	0.99403	SHH/LAMA5	2	0	19
GO:0008207	C21-steroid hormone metabolic process	2/748	38/17011	0.0526316	1.19695	0.260653	0.502636	1	0.99403	DGKQ/CYP46A1	2	0	19
GO:0021696	cerebellar cortex morphogenesis	2/748	38/17011	0.0526316	1.19695	0.260653	0.502636	1	0.99403	COQ8B/COMT	2	0	19
GO:0035640	exploration behavior	2/748	38/17011	0.0526316	1.19695	0.260653	0.502636	1	0.99403	APOE/COMT	2	0	19
GO:0045023	G0 to G1 transition	2/748	38/17011	0.0526316	1.19695	0.260653	0.502636	1	0.99403	CDK3/SMARCA4	2	0	19
GO:0045191	regulation of isotype switching	2/748	38/17011	0.0526316	1.19695	0.260653	0.502636	1	0.99403	MAD2L2/PARP3	2	0	19
GO:0060251	regulation of glial cell proliferation	2/748	38/17011	0.0526316	1.19695	0.260653	0.502636	1	0.99403	SHH/GFAP	2	0	19
GO:0071312	cellular response to alkaloid	2/748	38/17011	0.0526316	1.19695	0.260653	0.502636	1	0.99403	RECQL5/COMT	2	0	19
GO:0071402	cellular response to lipoprotein particle stimulus	2/748	38/17011	0.0526316	1.19695	0.260653	0.502636	1	0.99403	SMPD3/APOE	2	0	19
GO:0071711	basement membrane organization	2/748	38/17011	0.0526316	1.19695	0.260653	0.502636	1	0.99403	POMT2/HPN	2	0	19
GO:1902229	regulation of intrinsic apoptotic signaling pathway in response to DNA damage	2/748	38/17011	0.0526316	1.19695	0.260653	0.502636	1	0.99403	RAD9A/TMEM161A	2	0	19
GO:1905508	protein localization to microtubule organizing center	2/748	38/17011	0.0526316	1.19695	0.260653	0.502636	1	0.99403	CEP131/CSNK1D	2	0	19
GO:0006469	negative regulation of protein kinase activity	6/748	129/17011	0.0465116	1.05777	0.141241	0.503322	1	0.99403	PRKRIP1/MAPK8IP1/PLK1/TSC2/CDK5RAP3/APOE	6	0	19
GO:0106106	cold-induced thermogenesis	7/748	152/17011	0.0460526	1.04733	0.125697	0.505013	1	0.99403	SFXN5/PWWP2B/IL4R/SIRT6/CNOT3/STK11/SMARCA4	7	0	19
GO:0000959	mitochondrial RNA metabolic process	3/748	61/17011	0.0491803	1.11846	0.198768	0.506086	1	0.99403	PUS1/MRPL12/POLRMT	3	0	19
GO:0007004	telomere maintenance via telomerase	3/748	61/17011	0.0491803	1.11846	0.198768	0.506086	1	0.99403	PARP3/ACD/WRAP53	3	0	19
GO:0010965	regulation of mitotic sister chromatid separation	3/748	61/17011	0.0491803	1.11846	0.198768	0.506086	1	0.99403	MAD2L2/PRAP1/PLK1	3	0	19
GO:0042306	regulation of protein import into nucleus	3/748	61/17011	0.0491803	1.11846	0.198768	0.506086	1	0.99403	DMAP1/SHH/SIRT6	3	0	19
GO:0051058	negative regulation of small GTPase mediated signal transduction	3/748	61/17011	0.0491803	1.11846	0.198768	0.506086	1	0.99403	ARHGAP22/KCTD13/LZTR1	3	0	19
GO:0140719	constitutive heterochromatin formation	3/748	61/17011	0.0491803	1.11846	0.198768	0.506086	1	0.99403	MBD3/SIRT6/DOT1L	3	0	19
GO:0016032	viral process	18/748	403/17011	0.044665	1.01577	0.0687146	0.507335	1	0.99403	TNFRSF14/VAMP8/CDHR3/PARP10/MAN1B1/BANF1/PSMC3/IRF7/SIVA1/CLDN9/CHMP1A/BRD4/BST2/HPN/APOE/MVB12A/SMARCA4/ZDHHC8	18	0	19
GO:0035023	regulation of Rho protein signal transduction	4/748	84/17011	0.047619	1.08295	0.163447	0.508116	1	0.99403	APOC3/MCF2L/KCTD13/APOE	4	0	19
GO:0097009	energy homeostasis	4/748	84/17011	0.047619	1.08295	0.163447	0.508116	1	0.99403	AMPD2/MLXIPL/CRTC1/APOE	4	0	19
GO:0060840	artery development	5/748	107/17011	0.046729	1.06271	0.139551	0.509632	1	0.99403	SHH/WNT11/NPRL3/APOE/COMT	5	0	19
GO:0001767	establishment of lymphocyte polarity	1/748	16/17011	0.0625	1.42137	0.361634	0.513153	1	0.99403	SCRIB	1	0	19
GO:0002091	negative regulation of receptor internalization	1/748	16/17011	0.0625	1.42137	0.361634	0.513153	1	0.99403	NECAB2	1	0	19
GO:0002371	dendritic cell cytokine production	1/748	16/17011	0.0625	1.42137	0.361634	0.513153	1	0.99403	BST2	1	0	19
GO:0002730	regulation of dendritic cell cytokine production	1/748	16/17011	0.0625	1.42137	0.361634	0.513153	1	0.99403	BST2	1	0	19
GO:0006004	fucose metabolic process	1/748	16/17011	0.0625	1.42137	0.361634	0.513153	1	0.99403	POFUT2	1	0	19
GO:0009313	oligosaccharide catabolic process	1/748	16/17011	0.0625	1.42137	0.361634	0.513153	1	0.99403	MAN2C1	1	0	19
GO:0010226	response to lithium ion	1/748	16/17011	0.0625	1.42137	0.361634	0.513153	1	0.99403	SHH	1	0	19
GO:0014857	regulation of skeletal muscle cell proliferation	1/748	16/17011	0.0625	1.42137	0.361634	0.513153	1	0.99403	SHH	1	0	19
GO:0021904	dorsal/ventral neural tube patterning	1/748	16/17011	0.0625	1.42137	0.361634	0.513153	1	0.99403	SHH	1	0	19
GO:0030167	proteoglycan catabolic process	1/748	16/17011	0.0625	1.42137	0.361634	0.513153	1	0.99403	IDUA	1	0	19
GO:0030174	regulation of DNA-templated DNA replication initiation	1/748	16/17011	0.0625	1.42137	0.361634	0.513153	1	0.99403	MCM7	1	0	19
GO:0031269	pseudopodium assembly	1/748	16/17011	0.0625	1.42137	0.361634	0.513153	1	0.99403	WASHC1	1	0	19
GO:0032230	positive regulation of synaptic transmission, GABAergic	1/748	16/17011	0.0625	1.42137	0.361634	0.513153	1	0.99403	ZDHHC12	1	0	19
GO:0034374	low-density lipoprotein particle remodeling	1/748	16/17011	0.0625	1.42137	0.361634	0.513153	1	0.99403	APOE	1	0	19
GO:0034393	positive regulation of smooth muscle cell apoptotic process	1/748	16/17011	0.0625	1.42137	0.361634	0.513153	1	0.99403	STUB1	1	0	19
GO:0034497	protein localization to phagophore assembly site	1/748	16/17011	0.0625	1.42137	0.361634	0.513153	1	0.99403	ATG4B	1	0	19
GO:0034638	phosphatidylcholine catabolic process	1/748	16/17011	0.0625	1.42137	0.361634	0.513153	1	0.99403	PLA2G6	1	0	19
GO:0036159	inner dynein arm assembly	1/748	16/17011	0.0625	1.42137	0.361634	0.513153	1	0.99403	DNAH1	1	0	19
GO:0042795	snRNA transcription by RNA polymerase II	1/748	16/17011	0.0625	1.42137	0.361634	0.513153	1	0.99403	SNAPC4	1	0	19
GO:0044065	regulation of respiratory system process	1/748	16/17011	0.0625	1.42137	0.361634	0.513153	1	0.99403	MTG1	1	0	19
GO:0045779	negative regulation of bone resorption	1/748	16/17011	0.0625	1.42137	0.361634	0.513153	1	0.99403	GPR137	1	0	19
GO:0046462	monoacylglycerol metabolic process	1/748	16/17011	0.0625	1.42137	0.361634	0.513153	1	0.99403	FAAH	1	0	19
GO:0046642	negative regulation of alpha-beta T cell proliferation	1/748	16/17011	0.0625	1.42137	0.361634	0.513153	1	0.99403	TNFRSF14	1	0	19
GO:0048308	organelle inheritance	1/748	16/17011	0.0625	1.42137	0.361634	0.513153	1	0.99403	PLK1	1	0	19
GO:0048313	Golgi inheritance	1/748	16/17011	0.0625	1.42137	0.361634	0.513153	1	0.99403	PLK1	1	0	19
GO:0051152	positive regulation of smooth muscle cell differentiation	1/748	16/17011	0.0625	1.42137	0.361634	0.513153	1	0.99403	SHH	1	0	19
GO:0060080	inhibitory postsynaptic potential	1/748	16/17011	0.0625	1.42137	0.361634	0.513153	1	0.99403	CHRNA4	1	0	19
GO:0060546	negative regulation of necroptotic process	1/748	16/17011	0.0625	1.42137	0.361634	0.513153	1	0.99403	RBCK1	1	0	19
GO:0060856	establishment of blood-brain barrier	1/748	16/17011	0.0625	1.42137	0.361634	0.513153	1	0.99403	MXRA8	1	0	19
GO:0070571	negative regulation of neuron projection regeneration	1/748	16/17011	0.0625	1.42137	0.361634	0.513153	1	0.99403	FIGNL2	1	0	19
GO:0070593	dendrite self-avoidance	1/748	16/17011	0.0625	1.42137	0.361634	0.513153	1	0.99403	IGSF9	1	0	19
GO:0070942	neutrophil mediated cytotoxicity	1/748	16/17011	0.0625	1.42137	0.361634	0.513153	1	0.99403	POMC	1	0	19
GO:0071501	cellular response to sterol depletion	1/748	16/17011	0.0625	1.42137	0.361634	0.513153	1	0.99403	ARHGEF10L	1	0	19
GO:0071941	nitrogen cycle metabolic process	1/748	16/17011	0.0625	1.42137	0.361634	0.513153	1	0.99403	PKD1	1	0	19
GO:0072520	seminiferous tubule development	1/748	16/17011	0.0625	1.42137	0.361634	0.513153	1	0.99403	REC8	1	0	19
GO:0090136	epithelial cell-cell adhesion	1/748	16/17011	0.0625	1.42137	0.361634	0.513153	1	0.99403	CAMSAP3	1	0	19
GO:0090660	cerebrospinal fluid circulation	1/748	16/17011	0.0625	1.42137	0.361634	0.513153	1	0.99403	KATNIP	1	0	19
GO:0097152	mesenchymal cell apoptotic process	1/748	16/17011	0.0625	1.42137	0.361634	0.513153	1	0.99403	SHH	1	0	19
GO:0098877	neurotransmitter receptor transport to plasma membrane	1/748	16/17011	0.0625	1.42137	0.361634	0.513153	1	0.99403	SCRIB	1	0	19
GO:0098915	membrane repolarization during ventricular cardiac muscle cell action potential	1/748	16/17011	0.0625	1.42137	0.361634	0.513153	1	0.99403	RNF207	1	0	19
GO:0099116	tRNA 5'-end processing	1/748	16/17011	0.0625	1.42137	0.361634	0.513153	1	0.99403	POP5	1	0	19
GO:0099509	regulation of presynaptic cytosolic calcium ion concentration	1/748	16/17011	0.0625	1.42137	0.361634	0.513153	1	0.99403	TSPOAP1	1	0	19
GO:1901142	insulin metabolic process	1/748	16/17011	0.0625	1.42137	0.361634	0.513153	1	0.99403	CTSD	1	0	19
GO:1902222	erythrose 4-phosphate/phosphoenolpyruvate family amino acid catabolic process	1/748	16/17011	0.0625	1.42137	0.361634	0.513153	1	0.99403	AFMID	1	0	19
GO:1903540	establishment of protein localization to postsynaptic membrane	1/748	16/17011	0.0625	1.42137	0.361634	0.513153	1	0.99403	SCRIB	1	0	19
GO:1903727	positive regulation of phospholipid metabolic process	1/748	16/17011	0.0625	1.42137	0.361634	0.513153	1	0.99403	TAFAZZIN	1	0	19
GO:1904948	midbrain dopaminergic neuron differentiation	1/748	16/17011	0.0625	1.42137	0.361634	0.513153	1	0.99403	CSNK1D	1	0	19
GO:2000725	regulation of cardiac muscle cell differentiation	1/748	16/17011	0.0625	1.42137	0.361634	0.513153	1	0.99403	KAT2A	1	0	19
GO:0000387	spliceosomal snRNP assembly	2/748	39/17011	0.0512821	1.16626	0.222917	0.516571	1	0.99403	TSSC4/PRMT7	2	0	19
GO:0007339	binding of sperm to zona pellucida	2/748	39/17011	0.0512821	1.16626	0.222917	0.516571	1	0.99403	ATP8B3/PCSK4	2	0	19
GO:0008210	estrogen metabolic process	2/748	39/17011	0.0512821	1.16626	0.222917	0.516571	1	0.99403	HSD17B8/DHRS11	2	0	19
GO:0017158	regulation of calcium ion-dependent exocytosis	2/748	39/17011	0.0512821	1.16626	0.222917	0.516571	1	0.99403	BAIAP3/CBARP	2	0	19
GO:0032438	melanosome organization	2/748	39/17011	0.0512821	1.16626	0.222917	0.516571	1	0.99403	BLOC1S3/APOE	2	0	19
GO:0034367	protein-containing complex remodeling	2/748	39/17011	0.0512821	1.16626	0.222917	0.516571	1	0.99403	APOC3/APOE	2	0	19
GO:0034389	lipid droplet organization	2/748	39/17011	0.0512821	1.16626	0.222917	0.516571	1	0.99403	PNPLA2/PLIN5	2	0	19
GO:0043903	regulation of biological process involved in symbiotic interaction	2/748	39/17011	0.0512821	1.16626	0.222917	0.516571	1	0.99403	POMC/BST2	2	0	19
GO:0045745	positive regulation of G protein-coupled receptor signaling pathway	2/748	39/17011	0.0512821	1.16626	0.222917	0.516571	1	0.99403	POMC/NECAB2	2	0	19
GO:0060323	head morphogenesis	2/748	39/17011	0.0512821	1.16626	0.222917	0.516571	1	0.99403	SCX/ANKRD11	2	0	19
GO:0072530	purine-containing compound transmembrane transport	2/748	39/17011	0.0512821	1.16626	0.222917	0.516571	1	0.99403	SLC17A9/SLC19A1	2	0	19
GO:0007080	mitotic metaphase chromosome alignment	3/748	62/17011	0.0483871	1.10042	0.169879	0.517065	1	0.99403	EML3/CHMP1A/KIF22	3	0	19
GO:0033013	tetrapyrrole metabolic process	3/748	62/17011	0.0483871	1.10042	0.169879	0.517065	1	0.99403	SLC6A9/HMBS/SLC25A39	3	0	19
GO:0042273	ribosomal large subunit biogenesis	3/748	62/17011	0.0483871	1.10042	0.169879	0.517065	1	0.99403	BOP1/TRMT112/NOP53	3	0	19
GO:0043370	regulation of CD4-positive, alpha-beta T cell differentiation	3/748	62/17011	0.0483871	1.10042	0.169879	0.517065	1	0.99403	SHB/IL4R/BRD4	3	0	19
GO:0044042	glucan metabolic process	4/748	85/17011	0.0470588	1.07021	0.139168	0.51747	1	0.99403	POMC/PPP1R3F/PHKG2/COMT	4	0	19
GO:0048041	focal adhesion assembly	4/748	85/17011	0.0470588	1.07021	0.139168	0.51747	1	0.99403	TRIP6/RHOD/CAMSAP3/DAPK3	4	0	19
GO:0097061	dendritic spine organization	4/748	85/17011	0.0470588	1.07021	0.139168	0.51747	1	0.99403	DVL1/APOE/ARHGAP33/PICK1	4	0	19
GO:0120193	tight junction organization	4/748	85/17011	0.0470588	1.07021	0.139168	0.51747	1	0.99403	MICALL2/CLDN15/WNT11/CLDN9	4	0	19
GO:2001057	reactive nitrogen species metabolic process	4/748	85/17011	0.0470588	1.07021	0.139168	0.51747	1	0.99403	DDAH2/PRDX5/APOE/CYB5R3	4	0	19
GO:0021782	glial cell development	6/748	131/17011	0.0458015	1.04162	0.102548	0.51841	1	0.99403	MXRA8/SHH/HRAS/GFAP/LGI4/PICK1	6	0	19
GO:1904375	regulation of protein localization to cell periphery	7/748	154/17011	0.0454545	1.03373	0.0901657	0.518921	1	0.99403	LDLRAP1/ARHGEF16/VAMP8/HRAS/PLK1/SIRT6/ZDHHC8	7	0	19
GO:0001933	negative regulation of protein phosphorylation	9/748	200/17011	0.045	1.02339	0.0713564	0.519971	1	0.99403	DGKQ/PRKRIP1/MLXIPL/MAPK8IP1/PLK1/TSC2/CDK5RAP3/CADM4/APOE	9	0	19
GO:0016055	Wnt signaling pathway	20/748	453/17011	0.0441501	1.00406	0.0187874	0.52547	1	0.99403	TMEM9/MAD2L2/DVL1/TMEM198/LBX2/SHH/WNT11/ATP6V0C/PKD1/TSC2/MKS1/CSNK1D/PIN1/FUZ/APOE/DAPK3/TRPM4/STK11/TLE2/SMARCA4	20	0	19
GO:0022613	ribonucleoprotein complex biogenesis	20/748	453/17011	0.0441501	1.00406	0.0187874	0.52547	1	0.99403	METTL25B/SF3B4/WDR46/BOP1/TRMT112/TSSC4/NOPCHAP1/POP5/SFSWAP/TSR3/PRMT7/RPUSD1/PELP1/SIRT7/NOP53/PIH1D1/REXO1/KRI1/RRP1/SLX9	20	0	19
GO:0030041	actin filament polymerization	7/748	155/17011	0.0451613	1.02706	0.0725726	0.525822	1	0.99403	VILL/MICALL2/ARPC5L/SSH3/HIP1R/SPIRE2/MLST8	7	0	19
GO:0007052	mitotic spindle organization	6/748	132/17011	0.0454545	1.03373	0.0834228	0.525887	1	0.99403	PARP3/EML3/PLK1/CHMP1A/PKD1/CCDC61	6	0	19
GO:0010565	regulation of ketone metabolic process	6/748	132/17011	0.0454545	1.03373	0.0834228	0.525887	1	0.99403	DGKQ/MLXIPL/ABCD1/APOC3/ACADVL/PLIN5	6	0	19
GO:0035710	CD4-positive, alpha-beta T cell activation	6/748	132/17011	0.0454545	1.03373	0.0834228	0.525887	1	0.99403	SHB/TCIRG1/ZFPM1/IL4R/BRD4/BCL3	6	0	19
GO:0061041	regulation of wound healing	6/748	132/17011	0.0454545	1.03373	0.0834228	0.525887	1	0.99403	PROC/HRAS/FIGNL2/FOXA2/CADM4/APOE	6	0	19
GO:0003279	cardiac septum development	5/748	109/17011	0.0458716	1.04321	0.097058	0.52615	1	0.99403	CRELD1/WNT11/NPRL3/ZFPM1/MKS1	5	0	19
GO:0030968	endoplasmic reticulum unfolded protein response	4/748	86/17011	0.0465116	1.05777	0.115176	0.52674	1	0.99403	ATAD3A/STUB1/CDK5RAP3/ABCA7	4	0	19
GO:0048864	stem cell development	4/748	86/17011	0.0465116	1.05777	0.115176	0.52674	1	0.99403	PEF1/SHH/LAMA5/NRTN	4	0	19
GO:0006278	RNA-templated DNA biosynthetic process	3/748	63/17011	0.047619	1.08295	0.141461	0.527912	1	0.99403	PARP3/ACD/WRAP53	3	0	19
GO:0046824	positive regulation of nucleocytoplasmic transport	3/748	63/17011	0.047619	1.08295	0.141461	0.527912	1	0.99403	DMAP1/SHH/SIRT6	3	0	19
GO:0007015	actin filament organization	20/748	454/17011	0.0440529	1.00185	0.00856529	0.529527	1	0.99403	ARHGEF10L/RHOC/MAD2L2/VILL/SHROOM1/MICALL2/RHPN1/ARPC5L/WASHC1/RHOD/SSH3/RNH1/HIP1R/SPIRE2/ELMO3/KCTD13/MLST8/MYO15A/KPTN/PICK1	20	0	19
GO:0001941	postsynaptic membrane organization	2/748	40/17011	0.05	1.1371	0.186171	0.530244	1	0.99403	DVL1/APOE	2	0	19
GO:0009167	purine ribonucleoside monophosphate metabolic process	2/748	40/17011	0.05	1.1371	0.186171	0.530244	1	0.99403	AMPD2/AK1	2	0	19
GO:0010665	regulation of cardiac muscle cell apoptotic process	2/748	40/17011	0.05	1.1371	0.186171	0.530244	1	0.99403	PPP1R10/RGL2	2	0	19
GO:0010712	regulation of collagen metabolic process	2/748	40/17011	0.05	1.1371	0.186171	0.530244	1	0.99403	SCX/PRDX5	2	0	19
GO:0032814	regulation of natural killer cell activation	2/748	40/17011	0.05	1.1371	0.186171	0.530244	1	0.99403	BLOC1S3/RHBDD3	2	0	19
GO:0033028	myeloid cell apoptotic process	2/748	40/17011	0.05	1.1371	0.186171	0.530244	1	0.99403	IRF7/IRF3	2	0	19
GO:0035136	forelimb morphogenesis	2/748	40/17011	0.05	1.1371	0.186171	0.530244	1	0.99403	SHH/ZNF358	2	0	19
GO:0045746	negative regulation of Notch signaling pathway	2/748	40/17011	0.05	1.1371	0.186171	0.530244	1	0.99403	ARRDC1/CDK3	2	0	19
GO:0048536	spleen development	2/748	40/17011	0.05	1.1371	0.186171	0.530244	1	0.99403	PKN1/BCL3	2	0	19
GO:0048753	pigment granule organization	2/748	40/17011	0.05	1.1371	0.186171	0.530244	1	0.99403	BLOC1S3/APOE	2	0	19
GO:0051503	adenine nucleotide transport	2/748	40/17011	0.05	1.1371	0.186171	0.530244	1	0.99403	SLC17A9/SLC19A1	2	0	19
GO:0099590	neurotransmitter receptor internalization	2/748	40/17011	0.05	1.1371	0.186171	0.530244	1	0.99403	NCDN/SCRIB	2	0	19
GO:0120033	negative regulation of plasma membrane bounded cell projection assembly	2/748	40/17011	0.05	1.1371	0.186171	0.530244	1	0.99403	CDK10/EVI5L	2	0	19
GO:1905898	positive regulation of response to endoplasmic reticulum stress	2/748	40/17011	0.05	1.1371	0.186171	0.530244	1	0.99403	STUB1/TMEM259	2	0	19
GO:2000008	regulation of protein localization to cell surface	2/748	40/17011	0.05	1.1371	0.186171	0.530244	1	0.99403	ABCA7/RAB11B	2	0	19
GO:0044248	cellular catabolic process	14/748	317/17011	0.044164	1.00438	0.0168729	0.532243	1	0.99403	FAAH/ECHDC2/IDUA/ABCD1/ACSF3/DECR2/ACADVL/AFMID/BCAT2/PLIN5/APOE/ETFB/MVB12A/FTCD	14	0	19
GO:0007229	integrin-mediated signaling pathway	5/748	110/17011	0.0454545	1.03373	0.0761047	0.534317	1	0.99403	ADAM15/LIMS2/ADAM11/LAMA5/MADCAM1	5	0	19
GO:0000463	maturation of LSU-rRNA from tricistronic rRNA transcript (SSU-rRNA, 5.8S rRNA, LSU-rRNA)	1/748	17/17011	0.0588235	1.33776	0.298808	0.534581	1	0.99403	BOP1	1	0	19
GO:0002076	osteoblast development	1/748	17/17011	0.0588235	1.33776	0.298808	0.534581	1	0.99403	SHH	1	0	19
GO:0006103	2-oxoglutarate metabolic process	1/748	17/17011	0.0588235	1.33776	0.298808	0.534581	1	0.99403	D2HGDH	1	0	19
GO:0006614	SRP-dependent cotranslational protein targeting to membrane	1/748	17/17011	0.0588235	1.33776	0.298808	0.534581	1	0.99403	SEC61A1	1	0	19
GO:0006744	ubiquinone biosynthetic process	1/748	17/17011	0.0588235	1.33776	0.298808	0.534581	1	0.99403	COQ8B	1	0	19
GO:0006855	xenobiotic transmembrane transport	1/748	17/17011	0.0588235	1.33776	0.298808	0.534581	1	0.99403	SLC19A1	1	0	19
GO:0008228	opsonization	1/748	17/17011	0.0588235	1.33776	0.298808	0.534581	1	0.99403	SPON2	1	0	19
GO:0010042	response to manganese ion	1/748	17/17011	0.0588235	1.33776	0.298808	0.534581	1	0.99403	D2HGDH	1	0	19
GO:0015816	glycine transport	1/748	17/17011	0.0588235	1.33776	0.298808	0.534581	1	0.99403	SLC6A9	1	0	19
GO:0016075	rRNA catabolic process	1/748	17/17011	0.0588235	1.33776	0.298808	0.534581	1	0.99403	TRIR	1	0	19
GO:0016078	tRNA decay	1/748	17/17011	0.0588235	1.33776	0.298808	0.534581	1	0.99403	RNH1	1	0	19
GO:0030202	heparin proteoglycan metabolic process	1/748	17/17011	0.0588235	1.33776	0.298808	0.534581	1	0.99403	IDUA	1	0	19
GO:0030575	nuclear body organization	1/748	17/17011	0.0588235	1.33776	0.298808	0.534581	1	0.99403	WRAP53	1	0	19
GO:0030889	negative regulation of B cell proliferation	1/748	17/17011	0.0588235	1.33776	0.298808	0.534581	1	0.99403	PKN1	1	0	19
GO:0031268	pseudopodium organization	1/748	17/17011	0.0588235	1.33776	0.298808	0.534581	1	0.99403	WASHC1	1	0	19
GO:0032095	regulation of response to food	1/748	17/17011	0.0588235	1.33776	0.298808	0.534581	1	0.99403	NENF	1	0	19
GO:0032717	negative regulation of interleukin-8 production	1/748	17/17011	0.0588235	1.33776	0.298808	0.534581	1	0.99403	BCL3	1	0	19
GO:0033137	negative regulation of peptidyl-serine phosphorylation	1/748	17/17011	0.0588235	1.33776	0.298808	0.534581	1	0.99403	MLXIPL	1	0	19
GO:0034134	toll-like receptor 2 signaling pathway	1/748	17/17011	0.0588235	1.33776	0.298808	0.534581	1	0.99403	TNIP2	1	0	19
GO:0035641	locomotory exploration behavior	1/748	17/17011	0.0588235	1.33776	0.298808	0.534581	1	0.99403	APOE	1	0	19
GO:0035672	oligopeptide transmembrane transport	1/748	17/17011	0.0588235	1.33776	0.298808	0.534581	1	0.99403	SLC25A39	1	0	19
GO:0035720	intraciliary anterograde transport	1/748	17/17011	0.0588235	1.33776	0.298808	0.534581	1	0.99403	IFT27	1	0	19
GO:0036065	fucosylation	1/748	17/17011	0.0588235	1.33776	0.298808	0.534581	1	0.99403	POFUT2	1	0	19
GO:0043217	myelin maintenance	1/748	17/17011	0.0588235	1.33776	0.298808	0.534581	1	0.99403	ABCD1	1	0	19
GO:0043649	dicarboxylic acid catabolic process	1/748	17/17011	0.0588235	1.33776	0.298808	0.534581	1	0.99403	ACSF3	1	0	19
GO:0044771	meiotic cell cycle phase transition	1/748	17/17011	0.0588235	1.33776	0.298808	0.534581	1	0.99403	CDC25B	1	0	19
GO:0045198	establishment of epithelial cell apical/basal polarity	1/748	17/17011	0.0588235	1.33776	0.298808	0.534581	1	0.99403	CAMSAP3	1	0	19
GO:0045736	negative regulation of cyclin-dependent protein serine/threonine kinase activity	1/748	17/17011	0.0588235	1.33776	0.298808	0.534581	1	0.99403	PLK1	1	0	19
GO:0045842	positive regulation of mitotic metaphase/anaphase transition	1/748	17/17011	0.0588235	1.33776	0.298808	0.534581	1	0.99403	PRAP1	1	0	19
GO:0048557	embryonic digestive tract morphogenesis	1/748	17/17011	0.0588235	1.33776	0.298808	0.534581	1	0.99403	SHH	1	0	19
GO:0051014	actin filament severing	1/748	17/17011	0.0588235	1.33776	0.298808	0.534581	1	0.99403	VILL	1	0	19
GO:0051151	negative regulation of smooth muscle cell differentiation	1/748	17/17011	0.0588235	1.33776	0.298808	0.534581	1	0.99403	SHH	1	0	19
GO:0051177	meiotic sister chromatid cohesion	1/748	17/17011	0.0588235	1.33776	0.298808	0.534581	1	0.99403	REC8	1	0	19
GO:0051382	kinetochore assembly	1/748	17/17011	0.0588235	1.33776	0.298808	0.534581	1	0.99403	CENPT	1	0	19
GO:0055091	phospholipid homeostasis	1/748	17/17011	0.0588235	1.33776	0.298808	0.534581	1	0.99403	RCN3	1	0	19
GO:0060263	regulation of respiratory burst	1/748	17/17011	0.0588235	1.33776	0.298808	0.534581	1	0.99403	NOXA1	1	0	19
GO:0060382	regulation of DNA strand elongation	1/748	17/17011	0.0588235	1.33776	0.298808	0.534581	1	0.99403	INO80E	1	0	19
GO:0061323	cell proliferation involved in heart morphogenesis	1/748	17/17011	0.0588235	1.33776	0.298808	0.534581	1	0.99403	MKS1	1	0	19
GO:0070254	mucus secretion	1/748	17/17011	0.0588235	1.33776	0.298808	0.534581	1	0.99403	VAMP8	1	0	19
GO:0071360	cellular response to exogenous dsRNA	1/748	17/17011	0.0588235	1.33776	0.298808	0.534581	1	0.99403	IRF3	1	0	19
GO:0071391	cellular response to estrogen stimulus	1/748	17/17011	0.0588235	1.33776	0.298808	0.534581	1	0.99403	PELP1	1	0	19
GO:0072074	kidney mesenchyme development	1/748	17/17011	0.0588235	1.33776	0.298808	0.534581	1	0.99403	SHH	1	0	19
GO:0099159	regulation of modification of postsynaptic structure	1/748	17/17011	0.0588235	1.33776	0.298808	0.534581	1	0.99403	STRN4	1	0	19
GO:0170043	non-proteinogenic amino acid biosynthetic process	1/748	17/17011	0.0588235	1.33776	0.298808	0.534581	1	0.99403	CAD	1	0	19
GO:1901550	regulation of endothelial cell development	1/748	17/17011	0.0588235	1.33776	0.298808	0.534581	1	0.99403	PROC	1	0	19
GO:1901663	quinone biosynthetic process	1/748	17/17011	0.0588235	1.33776	0.298808	0.534581	1	0.99403	COQ8B	1	0	19
GO:1902969	mitotic DNA replication	1/748	17/17011	0.0588235	1.33776	0.298808	0.534581	1	0.99403	RECQL5	1	0	19
GO:1903140	regulation of establishment of endothelial barrier	1/748	17/17011	0.0588235	1.33776	0.298808	0.534581	1	0.99403	PROC	1	0	19
GO:2000136	regulation of cell proliferation involved in heart morphogenesis	1/748	17/17011	0.0588235	1.33776	0.298808	0.534581	1	0.99403	MKS1	1	0	19
GO:2000369	regulation of clathrin-dependent endocytosis	1/748	17/17011	0.0588235	1.33776	0.298808	0.534581	1	0.99403	HIP1R	1	0	19
GO:0016050	vesicle organization	17/748	387/17011	0.0439276	0.999002	-0.00426065	0.537207	1	0.99403	PEF1/TMEM9/VAMP8/TMEM175/FHIP1B/SEC31B/PHETA1/ATP6V0C/CHMP1A/BAIAP3/SNF8/CSNK1D/BLOC1S3/HOOK2/APOE/MVB12A/TOM1	17	0	19
GO:0071826	protein-RNA complex organization	9/748	203/17011	0.044335	1.00827	0.0254061	0.538081	1	0.99403	SF3B4/BOP1/TSSC4/NOPCHAP1/SFSWAP/KLC1/PRMT7/NOP53/PIH1D1	9	0	19
GO:0001947	heart looping	3/748	64/17011	0.046875	1.06603	0.113498	0.538623	1	0.99403	DVL1/RNF207/SHH	3	0	19
GO:0002011	morphogenesis of an epithelial sheet	3/748	64/17011	0.046875	1.06603	0.113498	0.538623	1	0.99403	RHOC/DVL1/FIGNL2	3	0	19
GO:0009311	oligosaccharide metabolic process	3/748	64/17011	0.046875	1.06603	0.113498	0.538623	1	0.99403	IDUA/MAN1B1/MAN2C1	3	0	19
GO:0010803	regulation of tumor necrosis factor-mediated signaling pathway	3/748	64/17011	0.046875	1.06603	0.113498	0.538623	1	0.99403	MIB2/SHARPIN/SPPL2B	3	0	19
GO:0033619	membrane protein proteolysis	3/748	64/17011	0.046875	1.06603	0.113498	0.538623	1	0.99403	ADAM8/SPPL2B/APOE	3	0	19
GO:0072666	establishment of protein localization to vacuole	3/748	64/17011	0.046875	1.06603	0.113498	0.538623	1	0.99403	MON1A/SNF8/MVB12A	3	0	19
GO:0097479	synaptic vesicle localization	3/748	64/17011	0.046875	1.06603	0.113498	0.538623	1	0.99403	KIFC2/BLOC1S3/LIN7B	3	0	19
GO:0016064	immunoglobulin mediated immune response	6/748	134/17011	0.0447761	1.0183	0.0456037	0.540697	1	0.99403	MAD2L2/PARP3/IRF7/TCIRG1/IL4R/BCL3	6	0	19
GO:0009072	aromatic amino acid metabolic process	2/748	41/17011	0.0487805	1.10936	0.15036	0.543651	1	0.99403	AFMID/FTCD	2	0	19
GO:0010526	transposable element silencing	2/748	41/17011	0.0487805	1.10936	0.15036	0.543651	1	0.99403	SIRT7/SIRT6	2	0	19
GO:0032728	positive regulation of interferon-beta production	2/748	41/17011	0.0487805	1.10936	0.15036	0.543651	1	0.99403	IRF7/IRF3	2	0	19
GO:0033260	nuclear DNA replication	2/748	41/17011	0.0487805	1.10936	0.15036	0.543651	1	0.99403	RECQL5/UPF1	2	0	19
GO:0035337	fatty-acyl-CoA metabolic process	2/748	41/17011	0.0487805	1.10936	0.15036	0.543651	1	0.99403	ABCD1/ACSF3	2	0	19
GO:0042307	positive regulation of protein import into nucleus	2/748	41/17011	0.0487805	1.10936	0.15036	0.543651	1	0.99403	DMAP1/SHH	2	0	19
GO:0044319	wound healing, spreading of cells	2/748	41/17011	0.0487805	1.10936	0.15036	0.543651	1	0.99403	RHOC/FIGNL2	2	0	19
GO:0045429	positive regulation of nitric oxide biosynthetic process	2/748	41/17011	0.0487805	1.10936	0.15036	0.543651	1	0.99403	DDAH2/APOE	2	0	19
GO:0060412	ventricular septum morphogenesis	2/748	41/17011	0.0487805	1.10936	0.15036	0.543651	1	0.99403	WNT11/ZFPM1	2	0	19
GO:0090505	epiboly involved in wound healing	2/748	41/17011	0.0487805	1.10936	0.15036	0.543651	1	0.99403	RHOC/FIGNL2	2	0	19
GO:1903115	regulation of actin filament-based movement	2/748	41/17011	0.0487805	1.10936	0.15036	0.543651	1	0.99403	MYH7B/TRPM4	2	0	19
GO:1990806	ligand-gated ion channel signaling pathway	2/748	41/17011	0.0487805	1.10936	0.15036	0.543651	1	0.99403	GRIN3B/GNA11	2	0	19
GO:0010232	vascular transport	4/748	88/17011	0.0454545	1.03373	0.0680259	0.545015	1	0.99403	SLC6A9/APOE/SLC27A1/SLC19A1	4	0	19
GO:0022406	membrane docking	4/748	88/17011	0.0454545	1.03373	0.0680259	0.545015	1	0.99403	VAMP8/YKT6/PEX16/PPFIA3	4	0	19
GO:0042310	vasoconstriction	4/748	88/17011	0.0454545	1.03373	0.0680259	0.545015	1	0.99403	FAAH/MANF/STUB1/TRPM4	4	0	19
GO:0150104	transport across blood-brain barrier	4/748	88/17011	0.0454545	1.03373	0.0680259	0.545015	1	0.99403	SLC6A9/APOE/SLC27A1/SLC19A1	4	0	19
GO:0062207	regulation of pattern recognition receptor signaling pathway	8/748	181/17011	0.0441989	1.00517	0.0149975	0.545016	1	0.99403	GDI1/ZDHHC12/BANF1/IRF7/DHX58/NOP53/ABHD17A/SLC19A1	8	0	19
GO:0030100	regulation of endocytosis	13/748	297/17011	0.043771	0.99544	-0.0170017	0.547045	1	0.99403	LDLRAP1/NCDN/DGKQ/SCRIB/APOC3/HIP1R/NECAB2/TSC2/ARFGAP1/ABCA7/SLC17A7/APOE/PICK1	13	0	19
GO:0000271	polysaccharide biosynthetic process	3/748	65/17011	0.0461538	1.04963	0.0859742	0.549192	1	0.99403	CHPF/PPP1R3F/SMPD3	3	0	19
GO:0048814	regulation of dendrite morphogenesis	3/748	65/17011	0.0461538	1.04963	0.0859742	0.549192	1	0.99403	OBSL1/NSMF/STK11	3	0	19
GO:0070192	chromosome organization involved in meiotic cell cycle	3/748	65/17011	0.0461538	1.04963	0.0859742	0.549192	1	0.99403	REC8/SIRT7/NCAPH2	3	0	19
GO:0002444	myeloid leukocyte mediated immunity	5/748	112/17011	0.0446429	1.01527	0.0347642	0.550456	1	0.99403	POMC/VAMP8/SPON2/IL4R/UNC13D	5	0	19
GO:0051259	protein complex oligomerization	12/748	275/17011	0.0436364	0.992377	-0.027331	0.552692	1	0.99403	TP73/HSD17B8/GSDMD/ROM1/TMEM120B/KCTD13/PKD1/KRT10/CRTC1/FARSA/KCTD15/TRPM4	12	0	19
GO:0015711	organic anion transport	20/748	460/17011	0.0434783	0.988782	-0.0523115	0.553668	1	0.99403	SLC6A9/SLC66A1/SFXN5/MFSD10/ABCC10/ASIC3/ABCD1/SLC2A8/SLC39A5/SLC25A10/SLC25A39/GFAP/CTNS/SLC17A9/GIPC1/SLC17A7/APOE/MFSD12/SLC27A1/SLC19A1	20	0	19
GO:0043603	amide metabolic process	20/748	460/17011	0.0434783	0.988782	-0.0523115	0.553668	1	0.99403	PMVK/ALLC/ABCD1/DEGS2/PPCDC/SMPD3/HAGH/ACSF3/MLST8/CTNS/GSS/ABCA7/PIN1/APOE/ETHE1/PCSK4/GSTT2B/PLA2G6/SLC19A1/FTCD	20	0	19
GO:0033077	T cell differentiation in thymus	4/748	89/17011	0.0449438	1.02211	0.0448526	0.554014	1	0.99403	SHH/ADAM8/STK11/NCAPH2	4	0	19
GO:0050672	negative regulation of lymphocyte proliferation	4/748	89/17011	0.0449438	1.02211	0.0448526	0.554014	1	0.99403	TNFRSF14/SHH/SCRIB/PKN1	4	0	19
GO:1901264	carbohydrate derivative transport	4/748	89/17011	0.0449438	1.02211	0.0448526	0.554014	1	0.99403	SPNS1/SLC5A2/SLC17A9/SLC19A1	4	0	19
GO:1903321	negative regulation of protein modification by small protein conjugation or removal	4/748	89/17011	0.0449438	1.02211	0.0448526	0.554014	1	0.99403	MAD2L2/DNAJB2/PARP10/SIRT7	4	0	19
GO:0042594	response to starvation	10/748	229/17011	0.0436681	0.9931	-0.0225465	0.554613	1	0.99403	CAD/TFEB/SLC39A5/ULK3/NPRL3/WDR24/TSC2/KPTN/COMT/PICK1	10	0	19
GO:0001956	positive regulation of neurotransmitter secretion	1/748	18/17011	0.0555556	1.26344	0.239823	0.555067	1	0.99403	BAIAP3	1	0	19
GO:0001991	regulation of systemic arterial blood pressure by circulatory renin-angiotensin	1/748	18/17011	0.0555556	1.26344	0.239823	0.555067	1	0.99403	COMT	1	0	19
GO:0002830	positive regulation of type 2 immune response	1/748	18/17011	0.0555556	1.26344	0.239823	0.555067	1	0.99403	IL4R	1	0	19
GO:0003128	heart field specification	1/748	18/17011	0.0555556	1.26344	0.239823	0.555067	1	0.99403	WNT11	1	0	19
GO:0006991	response to sterol depletion	1/748	18/17011	0.0555556	1.26344	0.239823	0.555067	1	0.99403	ARHGEF10L	1	0	19
GO:0009125	nucleoside monophosphate catabolic process	1/748	18/17011	0.0555556	1.26344	0.239823	0.555067	1	0.99403	DNPH1	1	0	19
GO:0010544	negative regulation of platelet activation	1/748	18/17011	0.0555556	1.26344	0.239823	0.555067	1	0.99403	APOE	1	0	19
GO:0010755	regulation of plasminogen activation	1/748	18/17011	0.0555556	1.26344	0.239823	0.555067	1	0.99403	HPN	1	0	19
GO:0010829	negative regulation of D-glucose transmembrane transport	1/748	18/17011	0.0555556	1.26344	0.239823	0.555067	1	0.99403	SIRT6	1	0	19
GO:0015936	coenzyme A metabolic process	1/748	18/17011	0.0555556	1.26344	0.239823	0.555067	1	0.99403	PPCDC	1	0	19
GO:0018022	peptidyl-lysine methylation	1/748	18/17011	0.0555556	1.26344	0.239823	0.555067	1	0.99403	ANTKMT	1	0	19
GO:0031649	heat generation	1/748	18/17011	0.0555556	1.26344	0.239823	0.555067	1	0.99403	SLC27A1	1	0	19
GO:0032274	gonadotropin secretion	1/748	18/17011	0.0555556	1.26344	0.239823	0.555067	1	0.99403	KISS1	1	0	19
GO:0032926	negative regulation of activin receptor signaling pathway	1/748	18/17011	0.0555556	1.26344	0.239823	0.555067	1	0.99403	NCLN	1	0	19
GO:0043117	positive regulation of vascular permeability	1/748	18/17011	0.0555556	1.26344	0.239823	0.555067	1	0.99403	APOE	1	0	19
GO:0044539	long-chain fatty acid import into cell	1/748	18/17011	0.0555556	1.26344	0.239823	0.555067	1	0.99403	SLC27A1	1	0	19
GO:0046040	IMP metabolic process	1/748	18/17011	0.0555556	1.26344	0.239823	0.555067	1	0.99403	AMPD2	1	0	19
GO:0046851	negative regulation of bone remodeling	1/748	18/17011	0.0555556	1.26344	0.239823	0.555067	1	0.99403	GPR137	1	0	19
GO:0051354	negative regulation of oxidoreductase activity	1/748	18/17011	0.0555556	1.26344	0.239823	0.555067	1	0.99403	PRDX5	1	0	19
GO:0061101	neuroendocrine cell differentiation	1/748	18/17011	0.0555556	1.26344	0.239823	0.555067	1	0.99403	WNT11	1	0	19
GO:0062099	negative regulation of programmed necrotic cell death	1/748	18/17011	0.0555556	1.26344	0.239823	0.555067	1	0.99403	RBCK1	1	0	19
GO:0070230	positive regulation of lymphocyte apoptotic process	1/748	18/17011	0.0555556	1.26344	0.239823	0.555067	1	0.99403	ADAM8	1	0	19
GO:0071071	regulation of phospholipid biosynthetic process	1/748	18/17011	0.0555556	1.26344	0.239823	0.555067	1	0.99403	SLC27A1	1	0	19
GO:0071371	cellular response to gonadotropin stimulus	1/748	18/17011	0.0555556	1.26344	0.239823	0.555067	1	0.99403	NSMF	1	0	19
GO:0071636	positive regulation of transforming growth factor beta production	1/748	18/17011	0.0555556	1.26344	0.239823	0.555067	1	0.99403	WNT11	1	0	19
GO:0072189	ureter development	1/748	18/17011	0.0555556	1.26344	0.239823	0.555067	1	0.99403	SHH	1	0	19
GO:0072578	neurotransmitter-gated ion channel clustering	1/748	18/17011	0.0555556	1.26344	0.239823	0.555067	1	0.99403	APOE	1	0	19
GO:0086014	atrial cardiac muscle cell action potential	1/748	18/17011	0.0555556	1.26344	0.239823	0.555067	1	0.99403	TRPM4	1	0	19
GO:0086026	atrial cardiac muscle cell to AV node cell signaling	1/748	18/17011	0.0555556	1.26344	0.239823	0.555067	1	0.99403	TRPM4	1	0	19
GO:0086066	atrial cardiac muscle cell to AV node cell communication	1/748	18/17011	0.0555556	1.26344	0.239823	0.555067	1	0.99403	TRPM4	1	0	19
GO:0090110	COPII-coated vesicle cargo loading	1/748	18/17011	0.0555556	1.26344	0.239823	0.555067	1	0.99403	SEC31B	1	0	19
GO:0090520	sphingolipid mediated signaling pathway	1/748	18/17011	0.0555556	1.26344	0.239823	0.555067	1	0.99403	SMPD3	1	0	19
GO:0097401	synaptic vesicle lumen acidification	1/748	18/17011	0.0555556	1.26344	0.239823	0.555067	1	0.99403	ATP6V0C	1	0	19
GO:0099638	endosome to plasma membrane protein transport	1/748	18/17011	0.0555556	1.26344	0.239823	0.555067	1	0.99403	SCRIB	1	0	19
GO:0110096	cellular response to aldehyde	1/748	18/17011	0.0555556	1.26344	0.239823	0.555067	1	0.99403	SCNN1D	1	0	19
GO:1902101	positive regulation of metaphase/anaphase transition of cell cycle	1/748	18/17011	0.0555556	1.26344	0.239823	0.555067	1	0.99403	PRAP1	1	0	19
GO:1903428	positive regulation of reactive oxygen species biosynthetic process	1/748	18/17011	0.0555556	1.26344	0.239823	0.555067	1	0.99403	ZNF205	1	0	19
GO:1905564	positive regulation of vascular endothelial cell proliferation	1/748	18/17011	0.0555556	1.26344	0.239823	0.555067	1	0.99403	SIRT6	1	0	19
GO:1905906	regulation of amyloid fibril formation	1/748	18/17011	0.0555556	1.26344	0.239823	0.555067	1	0.99403	APOE	1	0	19
GO:2000846	regulation of corticosteroid hormone secretion	1/748	18/17011	0.0555556	1.26344	0.239823	0.555067	1	0.99403	POMC	1	0	19
GO:2001224	positive regulation of neuron migration	1/748	18/17011	0.0555556	1.26344	0.239823	0.555067	1	0.99403	NSMF	1	0	19
GO:0045621	positive regulation of lymphocyte differentiation	6/748	136/17011	0.0441176	1.00332	0.00834308	0.555303	1	0.99403	SHH/SHB/ADAM8/IL4R/BRD4/SMARCA4	6	0	19
GO:0007099	centriole replication	2/748	42/17011	0.047619	1.08295	0.115431	0.556789	1	0.99403	PPP1R35/KAT2A	2	0	19
GO:0009126	purine nucleoside monophosphate metabolic process	2/748	42/17011	0.047619	1.08295	0.115431	0.556789	1	0.99403	AMPD2/AK1	2	0	19
GO:0014044	Schwann cell development	2/748	42/17011	0.047619	1.08295	0.115431	0.556789	1	0.99403	HRAS/LGI4	2	0	19
GO:0015865	purine nucleotide transport	2/748	42/17011	0.047619	1.08295	0.115431	0.556789	1	0.99403	SLC17A9/SLC19A1	2	0	19
GO:0019933	cAMP-mediated signaling	2/748	42/17011	0.047619	1.08295	0.115431	0.556789	1	0.99403	TOR2A/MGRN1	2	0	19
GO:0044060	regulation of endocrine process	2/748	42/17011	0.047619	1.08295	0.115431	0.556789	1	0.99403	KISS1/POMC	2	0	19
GO:0051155	positive regulation of striated muscle cell differentiation	2/748	42/17011	0.047619	1.08295	0.115431	0.556789	1	0.99403	SHH/KAT2A	2	0	19
GO:0070232	regulation of T cell apoptotic process	2/748	42/17011	0.047619	1.08295	0.115431	0.556789	1	0.99403	ADAM8/BCL3	2	0	19
GO:0090504	epiboly	2/748	42/17011	0.047619	1.08295	0.115431	0.556789	1	0.99403	RHOC/FIGNL2	2	0	19
GO:1904407	positive regulation of nitric oxide metabolic process	2/748	42/17011	0.047619	1.08295	0.115431	0.556789	1	0.99403	DDAH2/APOE	2	0	19
GO:0016126	sterol biosynthetic process	3/748	66/17011	0.0454545	1.03373	0.0588739	0.559618	1	0.99403	PMVK/APOE/CYB5R3	3	0	19
GO:0045143	homologous chromosome segregation	3/748	66/17011	0.0454545	1.03373	0.0588739	0.559618	1	0.99403	REC8/PLK1/SIRT7	3	0	19
GO:0006694	steroid biosynthetic process	7/748	160/17011	0.04375	0.994962	-0.0137324	0.559729	1	0.99403	PMVK/DGKQ/CYP21A2/HSD17B8/DHRS11/APOE/CYB5R3	7	0	19
GO:0035264	multicellular organism growth	7/748	160/17011	0.04375	0.994962	-0.0137324	0.559729	1	0.99403	ATN1/SMPD3/KAT2A/GAMT/PPP1R13L/GPX4/COMT	7	0	19
GO:0050806	positive regulation of synaptic transmission	7/748	160/17011	0.04375	0.994962	-0.0137324	0.559729	1	0.99403	KISS1/ZDHHC12/CYP46A1/KCTD13/BAIAP3/GFAP/APOE	7	0	19
GO:0006650	glycerophospholipid metabolic process	13/748	300/17011	0.0433333	0.985486	-0.0543947	0.561823	1	0.99403	DPM3/TTC7A/GPAT2/DGKQ/TAFAZZIN/GPAA1/INPP5E/DGKZ/PIGQ/CDIPT/PIP5K1C/SLC27A1/PLA2G6	13	0	19
GO:0006352	DNA-templated transcription initiation	9/748	207/17011	0.0434783	0.988782	-0.0348265	0.561823	1	0.99403	TAF6L/TRMT112/BRF1/SGF29/TAF1C/SIRT7/POLRMT/SMARCA4/MED15	9	0	19
GO:0071900	regulation of protein serine/threonine kinase activity	9/748	207/17011	0.0434783	0.988782	-0.0348265	0.561823	1	0.99403	MST1/MAP4K2/MAPK8IP1/HRAS/PLK1/CDK5RAP3/PIH1D1/APOE/MAP3K10	9	0	19
GO:0007266	Rho protein signal transduction	6/748	137/17011	0.0437956	0.995999	-0.0100836	0.562526	1	0.99403	RHOD/APOC3/MCF2L/KCTD13/APOE/ARHGEF1	6	0	19
GO:0019724	B cell mediated immunity	6/748	137/17011	0.0437956	0.995999	-0.0100836	0.562526	1	0.99403	MAD2L2/PARP3/IRF7/TCIRG1/IL4R/BCL3	6	0	19
GO:0046632	alpha-beta T cell differentiation	6/748	137/17011	0.0437956	0.995999	-0.0100836	0.562526	1	0.99403	SHH/SHB/ZFPM1/IL4R/BRD4/BCL3	6	0	19
GO:0031123	RNA 3'-end processing	4/748	90/17011	0.0444444	1.01075	0.0219384	0.562918	1	0.99403	INTS1/MBLAC1/CPSF1/REXO1	4	0	19
GO:0031669	cellular response to nutrient levels	11/748	254/17011	0.0433071	0.984889	-0.0520378	0.564212	1	0.99403	TFEB/MLXIPL/SLC39A5/NPRL3/WDR24/MLST8/TSC2/KPTN/PRR5/COMT/PICK1	11	0	19
GO:0051017	actin filament bundle assembly	7/748	161/17011	0.0434783	0.988782	-0.0306721	0.566381	1	0.99403	ARHGEF10L/RHOC/SHROOM1/RHPN1/RHOD/SPIRE2/KCTD13	7	0	19
GO:0001662	behavioral fear response	2/748	43/17011	0.0465116	1.05777	0.0813387	0.569656	1	0.99403	APOE/COMT	2	0	19
GO:0010659	cardiac muscle cell apoptotic process	2/748	43/17011	0.0465116	1.05777	0.0813387	0.569656	1	0.99403	PPP1R10/RGL2	2	0	19
GO:0010662	regulation of striated muscle cell apoptotic process	2/748	43/17011	0.0465116	1.05777	0.0813387	0.569656	1	0.99403	PPP1R10/RGL2	2	0	19
GO:0010828	positive regulation of D-glucose transmembrane transport	2/748	43/17011	0.0465116	1.05777	0.0813387	0.569656	1	0.99403	C1QTNF12/CAPN10	2	0	19
GO:0032197	retrotransposition	2/748	43/17011	0.0465116	1.05777	0.0813387	0.569656	1	0.99403	SIRT7/SIRT6	2	0	19
GO:0042092	type 2 immune response	2/748	43/17011	0.0465116	1.05777	0.0813387	0.569656	1	0.99403	IL4R/BCL3	2	0	19
GO:0043001	Golgi to plasma membrane protein transport	2/748	43/17011	0.0465116	1.05777	0.0813387	0.569656	1	0.99403	RAB26/ARFRP1	2	0	19
GO:0045124	regulation of bone resorption	2/748	43/17011	0.0465116	1.05777	0.0813387	0.569656	1	0.99403	GPR137/ADAM8	2	0	19
GO:0045646	regulation of erythrocyte differentiation	2/748	43/17011	0.0465116	1.05777	0.0813387	0.569656	1	0.99403	P4HTM/ZFPM1	2	0	19
GO:0046640	regulation of alpha-beta T cell proliferation	2/748	43/17011	0.0465116	1.05777	0.0813387	0.569656	1	0.99403	TNFRSF14/MAPK8IP1	2	0	19
GO:0046839	phospholipid dephosphorylation	2/748	43/17011	0.0465116	1.05777	0.0813387	0.569656	1	0.99403	INPP5E/PLPPR2	2	0	19
GO:0071364	cellular response to epidermal growth factor stimulus	2/748	43/17011	0.0465116	1.05777	0.0813387	0.569656	1	0.99403	CAD/MCM7	2	0	19
GO:0150052	regulation of postsynapse assembly	2/748	43/17011	0.0465116	1.05777	0.0813387	0.569656	1	0.99403	ARHGAP33/ZDHHC8	2	0	19
GO:1900026	positive regulation of substrate adhesion-dependent cell spreading	2/748	43/17011	0.0465116	1.05777	0.0813387	0.569656	1	0.99403	LIMS2/UNC13D	2	0	19
GO:1900087	positive regulation of G1/S transition of mitotic cell cycle	2/748	43/17011	0.0465116	1.05777	0.0813387	0.569656	1	0.99403	MBLAC1/CDK10	2	0	19
GO:1900225	regulation of NLRP3 inflammasome complex assembly	2/748	43/17011	0.0465116	1.05777	0.0813387	0.569656	1	0.99403	ZDHHC12/ABHD17A	2	0	19
GO:1905168	positive regulation of double-strand break repair via homologous recombination	2/748	43/17011	0.0465116	1.05777	0.0813387	0.569656	1	0.99403	DMAP1/WRAP53	2	0	19
GO:0061982	meiosis I cell cycle process	6/748	138/17011	0.0434783	0.988782	-0.0283775	0.569692	1	0.99403	MUS81/REC8/PLK1/SLX4/SIRT7/CDC25B	6	0	19
GO:0002820	negative regulation of adaptive immune response	3/748	67/17011	0.0447761	1.0183	0.0321829	0.569897	1	0.99403	TNFRSF14/PARP3/IL4R	3	0	19
GO:0015909	long-chain fatty acid transport	3/748	67/17011	0.0447761	1.0183	0.0321829	0.569897	1	0.99403	ABCD1/APOE/SLC27A1	3	0	19
GO:0016925	protein sumoylation	3/748	67/17011	0.0447761	1.0183	0.0321829	0.569897	1	0.99403	ZMIZ2/TRPM4/RANGAP1	3	0	19
GO:0045576	mast cell activation	3/748	67/17011	0.0447761	1.0183	0.0321829	0.569897	1	0.99403	VAMP8/IL4R/UNC13D	3	0	19
GO:0045600	positive regulation of fat cell differentiation	3/748	67/17011	0.0447761	1.0183	0.0321829	0.569897	1	0.99403	RARRES2/SIRT6/TRPM4	3	0	19
GO:0046626	regulation of insulin receptor signaling pathway	3/748	67/17011	0.0447761	1.0183	0.0321829	0.569897	1	0.99403	C1QTNF12/CTSD/TSC2	3	0	19
GO:0061951	establishment of protein localization to plasma membrane	3/748	67/17011	0.0447761	1.0183	0.0321829	0.569897	1	0.99403	SCRIB/RAB26/ARFRP1	3	0	19
GO:0070918	regulatory ncRNA processing	3/748	67/17011	0.0447761	1.0183	0.0321829	0.569897	1	0.99403	GPAT2/SRRT/SPOUT1	3	0	19
GO:0000819	sister chromatid segregation	10/748	232/17011	0.0431034	0.980258	-0.0649324	0.571314	1	0.99403	MAD2L2/EML3/PRAP1/PLK1/CHMP1A/KIF22/CCDC61/AKAP8L/SMARCA4/NCAPH2	10	0	19
GO:0032945	negative regulation of mononuclear cell proliferation	4/748	91/17011	0.043956	0.999647	-0.000723255	0.571724	1	0.99403	TNFRSF14/SHH/SCRIB/PKN1	4	0	19
GO:0140029	exocytic process	4/748	91/17011	0.043956	0.999647	-0.000723255	0.571724	1	0.99403	VAMP8/YKT6/SCRIB/PPFIA3	4	0	19
GO:0000422	autophagy of mitochondrion	5/748	115/17011	0.0434783	0.988782	-0.0258873	0.574144	1	0.99403	ATG4B/TAFAZZIN/ULK3/STUB1/TSC2	5	0	19
GO:0048477	oogenesis	5/748	115/17011	0.0434783	0.988782	-0.0258873	0.574144	1	0.99403	SHB/REC8/CDC25B/AMH/ZGLP1	5	0	19
GO:0001829	trophectodermal cell differentiation	1/748	19/17011	0.0526316	1.19695	0.184206	0.574652	1	0.99403	CNOT3	1	0	19
GO:0001845	phagolysosome assembly	1/748	19/17011	0.0526316	1.19695	0.184206	0.574652	1	0.99403	TMEM175	1	0	19
GO:0002029	desensitization of G protein-coupled receptor signaling pathway	1/748	19/17011	0.0526316	1.19695	0.184206	0.574652	1	0.99403	NECAB2	1	0	19
GO:0002693	positive regulation of cellular extravasation	1/748	19/17011	0.0526316	1.19695	0.184206	0.574652	1	0.99403	ADAM8	1	0	19
GO:0003215	cardiac right ventricle morphogenesis	1/748	19/17011	0.0526316	1.19695	0.184206	0.574652	1	0.99403	PPP1R13L	1	0	19
GO:0003417	growth plate cartilage development	1/748	19/17011	0.0526316	1.19695	0.184206	0.574652	1	0.99403	THBS3	1	0	19
GO:0006309	apoptotic DNA fragmentation	1/748	19/17011	0.0526316	1.19695	0.184206	0.574652	1	0.99403	ENDOG	1	0	19
GO:0006684	sphingomyelin metabolic process	1/748	19/17011	0.0526316	1.19695	0.184206	0.574652	1	0.99403	SMPD3	1	0	19
GO:0006743	ubiquinone metabolic process	1/748	19/17011	0.0526316	1.19695	0.184206	0.574652	1	0.99403	COQ8B	1	0	19
GO:0006857	oligopeptide transport	1/748	19/17011	0.0526316	1.19695	0.184206	0.574652	1	0.99403	SLC25A39	1	0	19
GO:0006896	Golgi to vacuole transport	1/748	19/17011	0.0526316	1.19695	0.184206	0.574652	1	0.99403	AP1G2	1	0	19
GO:0007603	phototransduction, visible light	1/748	19/17011	0.0526316	1.19695	0.184206	0.574652	1	0.99403	GNA11	1	0	19
GO:0007625	grooming behavior	1/748	19/17011	0.0526316	1.19695	0.184206	0.574652	1	0.99403	CTNS	1	0	19
GO:0007635	chemosensory behavior	1/748	19/17011	0.0526316	1.19695	0.184206	0.574652	1	0.99403	ADAM11	1	0	19
GO:0009168	purine ribonucleoside monophosphate biosynthetic process	1/748	19/17011	0.0526316	1.19695	0.184206	0.574652	1	0.99403	AMPD2	1	0	19
GO:0010968	regulation of microtubule nucleation	1/748	19/17011	0.0526316	1.19695	0.184206	0.574652	1	0.99403	HAUS7	1	0	19
GO:0014819	regulation of skeletal muscle contraction	1/748	19/17011	0.0526316	1.19695	0.184206	0.574652	1	0.99403	DMPK	1	0	19
GO:0019370	leukotriene biosynthetic process	1/748	19/17011	0.0526316	1.19695	0.184206	0.574652	1	0.99403	LTC4S	1	0	19
GO:0020027	hemoglobin metabolic process	1/748	19/17011	0.0526316	1.19695	0.184206	0.574652	1	0.99403	SLC6A9	1	0	19
GO:0021692	cerebellar Purkinje cell layer morphogenesis	1/748	19/17011	0.0526316	1.19695	0.184206	0.574652	1	0.99403	COQ8B	1	0	19
GO:0030502	negative regulation of bone mineralization	1/748	19/17011	0.0526316	1.19695	0.184206	0.574652	1	0.99403	TRPM4	1	0	19
GO:0030812	negative regulation of nucleotide catabolic process	1/748	19/17011	0.0526316	1.19695	0.184206	0.574652	1	0.99403	SIRT6	1	0	19
GO:0031053	primary miRNA processing	1/748	19/17011	0.0526316	1.19695	0.184206	0.574652	1	0.99403	SRRT	1	0	19
GO:0031643	positive regulation of myelination	1/748	19/17011	0.0526316	1.19695	0.184206	0.574652	1	0.99403	CDK18	1	0	19
GO:0032026	response to magnesium ion	1/748	19/17011	0.0526316	1.19695	0.184206	0.574652	1	0.99403	SMPD3	1	0	19
GO:0033122	negative regulation of purine nucleotide catabolic process	1/748	19/17011	0.0526316	1.19695	0.184206	0.574652	1	0.99403	SIRT6	1	0	19
GO:0034587	piRNA processing	1/748	19/17011	0.0526316	1.19695	0.184206	0.574652	1	0.99403	GPAT2	1	0	19
GO:0035338	long-chain fatty-acyl-CoA biosynthetic process	1/748	19/17011	0.0526316	1.19695	0.184206	0.574652	1	0.99403	ACSF3	1	0	19
GO:0036342	post-anal tail morphogenesis	1/748	19/17011	0.0526316	1.19695	0.184206	0.574652	1	0.99403	SCRIB	1	0	19
GO:0040037	negative regulation of fibroblast growth factor receptor signaling pathway	1/748	19/17011	0.0526316	1.19695	0.184206	0.574652	1	0.99403	FUZ	1	0	19
GO:0042481	regulation of odontogenesis	1/748	19/17011	0.0526316	1.19695	0.184206	0.574652	1	0.99403	SHH	1	0	19
GO:0043116	negative regulation of vascular permeability	1/748	19/17011	0.0526316	1.19695	0.184206	0.574652	1	0.99403	APOE	1	0	19
GO:0045217	cell-cell junction maintenance	1/748	19/17011	0.0526316	1.19695	0.184206	0.574652	1	0.99403	CAMSAP3	1	0	19
GO:0045618	positive regulation of keratinocyte differentiation	1/748	19/17011	0.0526316	1.19695	0.184206	0.574652	1	0.99403	MACROH2A2	1	0	19
GO:0045655	regulation of monocyte differentiation	1/748	19/17011	0.0526316	1.19695	0.184206	0.574652	1	0.99403	IRF7	1	0	19
GO:0045780	positive regulation of bone resorption	1/748	19/17011	0.0526316	1.19695	0.184206	0.574652	1	0.99403	ADAM8	1	0	19
GO:0045820	negative regulation of glycolytic process	1/748	19/17011	0.0526316	1.19695	0.184206	0.574652	1	0.99403	SIRT6	1	0	19
GO:0045945	positive regulation of transcription by RNA polymerase III	1/748	19/17011	0.0526316	1.19695	0.184206	0.574652	1	0.99403	BRF1	1	0	19
GO:0046827	positive regulation of protein export from nucleus	1/748	19/17011	0.0526316	1.19695	0.184206	0.574652	1	0.99403	SIRT6	1	0	19
GO:0046931	pore complex assembly	1/748	19/17011	0.0526316	1.19695	0.184206	0.574652	1	0.99403	GSDMD	1	0	19
GO:0048339	paraxial mesoderm development	1/748	19/17011	0.0526316	1.19695	0.184206	0.574652	1	0.99403	WNT11	1	0	19
GO:0048490	anterograde synaptic vesicle transport	1/748	19/17011	0.0526316	1.19695	0.184206	0.574652	1	0.99403	BLOC1S3	1	0	19
GO:0055003	cardiac myofibril assembly	1/748	19/17011	0.0526316	1.19695	0.184206	0.574652	1	0.99403	OBSL1	1	0	19
GO:0060438	trachea development	1/748	19/17011	0.0526316	1.19695	0.184206	0.574652	1	0.99403	SHH	1	0	19
GO:0061158	3'-UTR-mediated mRNA destabilization	1/748	19/17011	0.0526316	1.19695	0.184206	0.574652	1	0.99403	UPF1	1	0	19
GO:0071318	cellular response to ATP	1/748	19/17011	0.0526316	1.19695	0.184206	0.574652	1	0.99403	TRPM4	1	0	19
GO:0090670	RNA localization to Cajal body	1/748	19/17011	0.0526316	1.19695	0.184206	0.574652	1	0.99403	WRAP53	1	0	19
GO:0090671	telomerase RNA localization to Cajal body	1/748	19/17011	0.0526316	1.19695	0.184206	0.574652	1	0.99403	WRAP53	1	0	19
GO:0090672	telomerase RNA localization	1/748	19/17011	0.0526316	1.19695	0.184206	0.574652	1	0.99403	WRAP53	1	0	19
GO:0090685	RNA localization to nucleus	1/748	19/17011	0.0526316	1.19695	0.184206	0.574652	1	0.99403	WRAP53	1	0	19
GO:0098696	regulation of neurotransmitter receptor localization to postsynaptic specialization membrane	1/748	19/17011	0.0526316	1.19695	0.184206	0.574652	1	0.99403	HRAS	1	0	19
GO:0099514	synaptic vesicle cytoskeletal transport	1/748	19/17011	0.0526316	1.19695	0.184206	0.574652	1	0.99403	BLOC1S3	1	0	19
GO:0099517	synaptic vesicle transport along microtubule	1/748	19/17011	0.0526316	1.19695	0.184206	0.574652	1	0.99403	BLOC1S3	1	0	19
GO:1901978	positive regulation of cell cycle checkpoint	1/748	19/17011	0.0526316	1.19695	0.184206	0.574652	1	0.99403	TELO2	1	0	19
GO:1902570	protein localization to nucleolus	1/748	19/17011	0.0526316	1.19695	0.184206	0.574652	1	0.99403	NOP53	1	0	19
GO:1904030	negative regulation of cyclin-dependent protein kinase activity	1/748	19/17011	0.0526316	1.19695	0.184206	0.574652	1	0.99403	PLK1	1	0	19
GO:1904044	response to aldosterone	1/748	19/17011	0.0526316	1.19695	0.184206	0.574652	1	0.99403	SCNN1D	1	0	19
GO:1904505	regulation of telomere maintenance in response to DNA damage	1/748	19/17011	0.0526316	1.19695	0.184206	0.574652	1	0.99403	INO80E	1	0	19
GO:1905038	regulation of membrane lipid metabolic process	1/748	19/17011	0.0526316	1.19695	0.184206	0.574652	1	0.99403	PLA2G6	1	0	19
GO:1990822	basic amino acid transmembrane transport	1/748	19/17011	0.0526316	1.19695	0.184206	0.574652	1	0.99403	SLC66A1	1	0	19
GO:2000010	positive regulation of protein localization to cell surface	1/748	19/17011	0.0526316	1.19695	0.184206	0.574652	1	0.99403	ABCA7	1	0	19
GO:2000318	positive regulation of T-helper 17 type immune response	1/748	19/17011	0.0526316	1.19695	0.184206	0.574652	1	0.99403	BRD4	1	0	19
GO:0006979	response to oxidative stress	17/748	396/17011	0.0429293	0.976297	-0.102353	0.575993	1	0.99403	PEX14/AGAP3/ABCD1/ENDOG/PRDX5/BANF1/CCS/NEIL1/SMPD3/CHRNA4/GSS/TMEM161A/ZNF580/PNKP/APOE/GPX4/COMT	17	0	19
GO:0035725	sodium ion transmembrane transport	8/748	186/17011	0.0430108	0.97815	-0.06426	0.576187	1	0.99403	SLC6A9/SCNN1D/SLC9A3/ASIC3/SLC5A2/FXYD1/SLC17A7/TRPM4	8	0	19
GO:0046328	regulation of JNK cascade	6/748	139/17011	0.0431655	0.981668	-0.0465407	0.576801	1	0.99403	MAP4K2/MAPK8IP1/HRAS/LTBR/MAPK8IP3/MAP3K10	6	0	19
GO:0072331	signal transduction by p53 class mediator	7/748	163/17011	0.0429448	0.976649	-0.0642422	0.579544	1	0.99403	TP73/BOP1/USP2/CDK5RAP3/NOP53/BCL3/STK11	7	0	19
GO:0019229	regulation of vasoconstriction	3/748	68/17011	0.0441176	1.00332	0.0058876	0.580026	1	0.99403	FAAH/STUB1/TRPM4	3	0	19
GO:0045806	negative regulation of endocytosis	3/748	68/17011	0.0441176	1.00332	0.0058876	0.580026	1	0.99403	APOC3/NECAB2/ABCA7	3	0	19
GO:0048645	animal organ formation	3/748	68/17011	0.0441176	1.00332	0.0058876	0.580026	1	0.99403	SHH/WNT11/MKS1	3	0	19
GO:0060675	ureteric bud morphogenesis	3/748	68/17011	0.0441176	1.00332	0.0058876	0.580026	1	0.99403	SHH/WNT11/LAMA5	3	0	19
GO:0006405	RNA export from nucleus	4/748	92/17011	0.0434783	0.988782	-0.0231386	0.58043	1	0.99403	NXF1/DDX39A/AKAP8L/UPF1	4	0	19
GO:0030071	regulation of mitotic metaphase/anaphase transition	4/748	92/17011	0.0434783	0.988782	-0.0231386	0.58043	1	0.99403	MAD2L2/PRAP1/PLK1/SMARCA4	4	0	19
GO:0060021	roof of mouth development	4/748	92/17011	0.0434783	0.988782	-0.0231386	0.58043	1	0.99403	SHH/WNT11/NPRL3/WFIKKN1	4	0	19
GO:0035967	cellular response to topologically incorrect protein	5/748	116/17011	0.0431034	0.980258	-0.0457562	0.581893	1	0.99403	ATAD3A/STUB1/CDK5RAP3/ABCA7/SDF2L1	5	0	19
GO:1902106	negative regulation of leukocyte differentiation	5/748	116/17011	0.0431034	0.980258	-0.0457562	0.581893	1	0.99403	TMEM178A/SHH/GPR137/ZFPM1/IL4R	5	0	19
GO:0002209	behavioral defense response	2/748	44/17011	0.0454545	1.03373	0.0480391	0.58225	1	0.99403	APOE/COMT	2	0	19
GO:0015872	dopamine transport	2/748	44/17011	0.0454545	1.03373	0.0480391	0.58225	1	0.99403	CHRNA4/COMT	2	0	19
GO:0035196	miRNA processing	2/748	44/17011	0.0454545	1.03373	0.0480391	0.58225	1	0.99403	SRRT/SPOUT1	2	0	19
GO:0044273	sulfur compound catabolic process	2/748	44/17011	0.0454545	1.03373	0.0480391	0.58225	1	0.99403	IDUA/ABCD1	2	0	19
GO:0045687	positive regulation of glial cell differentiation	2/748	44/17011	0.0454545	1.03373	0.0480391	0.58225	1	0.99403	TP73/SHH	2	0	19
GO:0045740	positive regulation of DNA replication	2/748	44/17011	0.0454545	1.03373	0.0480391	0.58225	1	0.99403	ENDOG/KCTD13	2	0	19
GO:0050892	intestinal absorption	2/748	44/17011	0.0454545	1.03373	0.0480391	0.58225	1	0.99403	CLDN15/PRAP1	2	0	19
GO:0060338	regulation of type I interferon-mediated signaling pathway	2/748	44/17011	0.0454545	1.03373	0.0480391	0.58225	1	0.99403	IRF7/IRF3	2	0	19
GO:0072595	maintenance of protein localization in organelle	2/748	44/17011	0.0454545	1.03373	0.0480391	0.58225	1	0.99403	GPAA1/RANGAP1	2	0	19
GO:0006520	amino acid metabolic process	12/748	281/17011	0.0427046	0.971188	-0.104445	0.583076	1	0.99403	CAD/CARS1/ACCS/CARS2/AFMID/CTNS/GSS/BCAT2/FARSA/ETFB/PEPD/FTCD	12	0	19
GO:0061572	actin filament bundle organization	7/748	164/17011	0.0426829	0.970694	-0.0808755	0.586053	1	0.99403	ARHGEF10L/RHOC/SHROOM1/RHPN1/RHOD/SPIRE2/KCTD13	7	0	19
GO:0120254	olefinic compound metabolic process	7/748	164/17011	0.0426829	0.970694	-0.0808755	0.586053	1	0.99403	FAAH/DGKQ/ABCD1/PTGES2/PNPLA2/CYP46A1/GPX4	7	0	19
GO:0009267	cellular response to starvation	8/748	188/17011	0.0425532	0.967744	-0.0953769	0.588379	1	0.99403	TFEB/SLC39A5/NPRL3/WDR24/TSC2/KPTN/COMT/PICK1	8	0	19
GO:0014033	neural crest cell differentiation	4/748	93/17011	0.0430108	0.97815	-0.0453136	0.589033	1	0.99403	PEF1/SHH/LAMA5/NRTN	4	0	19
GO:1901874	negative regulation of post-translational protein modification	4/748	93/17011	0.0430108	0.97815	-0.0453136	0.589033	1	0.99403	MAD2L2/DNAJB2/PARP10/SIRT7	4	0	19
GO:0010821	regulation of mitochondrion organization	5/748	117/17011	0.042735	0.971879	-0.0654566	0.589566	1	0.99403	ENDOG/HIP1R/SIVA1/ZNF205/SIRT7	5	0	19
GO:0022037	metencephalon development	5/748	117/17011	0.042735	0.971879	-0.0654566	0.589566	1	0.99403	SCRIB/KAT2A/COQ8B/GPX4/COMT	5	0	19
GO:1903076	regulation of protein localization to plasma membrane	5/748	117/17011	0.042735	0.971879	-0.0654566	0.589566	1	0.99403	LDLRAP1/ARHGEF16/VAMP8/SIRT6/ZDHHC8	5	0	19
GO:0014015	positive regulation of gliogenesis	3/748	69/17011	0.0434783	0.988782	-0.020025	0.590004	1	0.99403	TP73/SHH/GFAP	3	0	19
GO:0030193	regulation of blood coagulation	3/748	69/17011	0.0434783	0.988782	-0.020025	0.590004	1	0.99403	PROC/FOXA2/APOE	3	0	19
GO:0043406	positive regulation of MAP kinase activity	3/748	69/17011	0.0434783	0.988782	-0.020025	0.590004	1	0.99403	MAP4K2/HRAS/MAP3K10	3	0	19
GO:0043627	response to estrogen	3/748	69/17011	0.0434783	0.988782	-0.020025	0.590004	1	0.99403	CITED4/DTYMK/PELP1	3	0	19
GO:0061371	determination of heart left/right asymmetry	3/748	69/17011	0.0434783	0.988782	-0.020025	0.590004	1	0.99403	DVL1/RNF207/SHH	3	0	19
GO:0072171	mesonephric tubule morphogenesis	3/748	69/17011	0.0434783	0.988782	-0.020025	0.590004	1	0.99403	SHH/WNT11/LAMA5	3	0	19
GO:0098930	axonal transport	3/748	69/17011	0.0434783	0.988782	-0.020025	0.590004	1	0.99403	ARL8A/MAPK8IP3/BLOC1S3	3	0	19
GO:0000082	G1/S transition of mitotic cell cycle	9/748	212/17011	0.0424528	0.965461	-0.108526	0.59076	1	0.99403	MBLAC1/EIF4EBP1/CDK2AP2/DGKZ/CDK10/PKD1/CDK3/CDC34/SMARCA4	9	0	19
GO:0002755	MyD88-dependent toll-like receptor signaling pathway	1/748	20/17011	0.05	1.1371	0.131566	0.593376	1	0.99403	IRF7	1	0	19
GO:0006098	pentose-phosphate shunt	1/748	20/17011	0.05	1.1371	0.131566	0.593376	1	0.99403	MLST8	1	0	19
GO:0006541	glutamine metabolic process	1/748	20/17011	0.05	1.1371	0.131566	0.593376	1	0.99403	CAD	1	0	19
GO:0009301	snRNA transcription	1/748	20/17011	0.05	1.1371	0.131566	0.593376	1	0.99403	SNAPC4	1	0	19
GO:0010759	positive regulation of macrophage chemotaxis	1/748	20/17011	0.05	1.1371	0.131566	0.593376	1	0.99403	RARRES2	1	0	19
GO:0015810	aspartate transmembrane transport	1/748	20/17011	0.05	1.1371	0.131566	0.593376	1	0.99403	GFAP	1	0	19
GO:0022401	negative adaptation of signaling pathway	1/748	20/17011	0.05	1.1371	0.131566	0.593376	1	0.99403	NECAB2	1	0	19
GO:0023058	adaptation of signaling pathway	1/748	20/17011	0.05	1.1371	0.131566	0.593376	1	0.99403	NECAB2	1	0	19
GO:0030150	protein import into mitochondrial matrix	1/748	20/17011	0.05	1.1371	0.131566	0.593376	1	0.99403	TIMM50	1	0	19
GO:0032332	positive regulation of chondrocyte differentiation	1/748	20/17011	0.05	1.1371	0.131566	0.593376	1	0.99403	ZNF219	1	0	19
GO:0033033	negative regulation of myeloid cell apoptotic process	1/748	20/17011	0.05	1.1371	0.131566	0.593376	1	0.99403	IRF7	1	0	19
GO:0034162	toll-like receptor 9 signaling pathway	1/748	20/17011	0.05	1.1371	0.131566	0.593376	1	0.99403	TNIP2	1	0	19
GO:0035455	response to interferon-alpha	1/748	20/17011	0.05	1.1371	0.131566	0.593376	1	0.99403	BST2	1	0	19
GO:0043011	myeloid dendritic cell differentiation	1/748	20/17011	0.05	1.1371	0.131566	0.593376	1	0.99403	LTBR	1	0	19
GO:0043651	linoleic acid metabolic process	1/748	20/17011	0.05	1.1371	0.131566	0.593376	1	0.99403	ABCD1	1	0	19
GO:0048266	behavioral response to pain	1/748	20/17011	0.05	1.1371	0.131566	0.593376	1	0.99403	ADAM11	1	0	19
GO:0048268	clathrin coat assembly	1/748	20/17011	0.05	1.1371	0.131566	0.593376	1	0.99403	HIP1R	1	0	19
GO:0048643	positive regulation of skeletal muscle tissue development	1/748	20/17011	0.05	1.1371	0.131566	0.593376	1	0.99403	SHH	1	0	19
GO:0051580	regulation of neurotransmitter uptake	1/748	20/17011	0.05	1.1371	0.131566	0.593376	1	0.99403	GFAP	1	0	19
GO:0051797	regulation of hair follicle development	1/748	20/17011	0.05	1.1371	0.131566	0.593376	1	0.99403	TRADD	1	0	19
GO:0055062	phosphate ion homeostasis	1/748	20/17011	0.05	1.1371	0.131566	0.593376	1	0.99403	SLC17A7	1	0	19
GO:0060602	branch elongation of an epithelium	1/748	20/17011	0.05	1.1371	0.131566	0.593376	1	0.99403	SHH	1	0	19
GO:0061298	retina vasculature development in camera-type eye	1/748	20/17011	0.05	1.1371	0.131566	0.593376	1	0.99403	ROM1	1	0	19
GO:0070875	positive regulation of glycogen metabolic process	1/748	20/17011	0.05	1.1371	0.131566	0.593376	1	0.99403	PHKG2	1	0	19
GO:0090713	immunological memory process	1/748	20/17011	0.05	1.1371	0.131566	0.593376	1	0.99403	TNFRSF14	1	0	19
GO:0097254	renal tubular secretion	1/748	20/17011	0.05	1.1371	0.131566	0.593376	1	0.99403	COMT	1	0	19
GO:0110154	RNA decapping	1/748	20/17011	0.05	1.1371	0.131566	0.593376	1	0.99403	NUDT3	1	0	19
GO:1901020	negative regulation of calcium ion transmembrane transporter activity	1/748	20/17011	0.05	1.1371	0.131566	0.593376	1	0.99403	CBARP	1	0	19
GO:1901201	regulation of extracellular matrix assembly	1/748	20/17011	0.05	1.1371	0.131566	0.593376	1	0.99403	MAD2L2	1	0	19
GO:1901739	regulation of myoblast fusion	1/748	20/17011	0.05	1.1371	0.131566	0.593376	1	0.99403	IL4R	1	0	19
GO:2000434	regulation of protein neddylation	1/748	20/17011	0.05	1.1371	0.131566	0.593376	1	0.99403	COPS7B	1	0	19
GO:2001044	regulation of integrin-mediated signaling pathway	1/748	20/17011	0.05	1.1371	0.131566	0.593376	1	0.99403	LIMS2	1	0	19
GO:2001135	regulation of endocytic recycling	1/748	20/17011	0.05	1.1371	0.131566	0.593376	1	0.99403	RAB11B	1	0	19
GO:2001185	regulation of CD8-positive, alpha-beta T cell activation	1/748	20/17011	0.05	1.1371	0.131566	0.593376	1	0.99403	MAPK8IP1	1	0	19
GO:0051302	regulation of cell division	8/748	189/17011	0.042328	0.962623	-0.110814	0.594411	1	0.99403	SHH/CDK2AP2/SGF29/PLK1/KAT2A/CDC25B/GIPC1/PIN1	8	0	19
GO:0000184	nuclear-transcribed mRNA catabolic process, nonsense-mediated decay	2/748	45/17011	0.0444444	1.01075	0.0154922	0.59457	1	0.99403	DHX34/UPF1	2	0	19
GO:0002701	negative regulation of production of molecular mediator of immune response	2/748	45/17011	0.0444444	1.01075	0.0154922	0.59457	1	0.99403	PARP3/BST2	2	0	19
GO:0021587	cerebellum morphogenesis	2/748	45/17011	0.0444444	1.01075	0.0154922	0.59457	1	0.99403	COQ8B/COMT	2	0	19
GO:0030574	collagen catabolic process	2/748	45/17011	0.0444444	1.01075	0.0154922	0.59457	1	0.99403	ADAM15/PEPD	2	0	19
GO:0032196	transposition	2/748	45/17011	0.0444444	1.01075	0.0154922	0.59457	1	0.99403	SIRT7/SIRT6	2	0	19
GO:0032480	negative regulation of type I interferon production	2/748	45/17011	0.0444444	1.01075	0.0154922	0.59457	1	0.99403	BANF1/DHX58	2	0	19
GO:0044786	cell cycle DNA replication	2/748	45/17011	0.0444444	1.01075	0.0154922	0.59457	1	0.99403	RECQL5/UPF1	2	0	19
GO:0048701	embryonic cranial skeleton morphogenesis	2/748	45/17011	0.0444444	1.01075	0.0154922	0.59457	1	0.99403	IFT140/SLC39A3	2	0	19
GO:0048713	regulation of oligodendrocyte differentiation	2/748	45/17011	0.0444444	1.01075	0.0154922	0.59457	1	0.99403	TP73/SHH	2	0	19
GO:0110053	regulation of actin filament organization	11/748	260/17011	0.0423077	0.962161	-0.13186	0.595557	1	0.99403	ARHGEF10L/RHOC/VILL/RHPN1/ARPC5L/WASHC1/SSH3/RNH1/HIP1R/MLST8/PICK1	11	0	19
GO:0010639	negative regulation of organelle organization	15/748	354/17011	0.0423729	0.963643	-0.148249	0.596111	1	0.99403	MAD2L2/AURKAIP1/PARP3/VILL/RHPN1/SSH3/PRAP1/HIP1R/PLK1/CDK10/SLX4/ACD/KAT2A/EVI5L/PICK1	15	0	19
GO:0001558	regulation of cell growth	17/748	401/17011	0.042394	0.964124	-0.155918	0.597004	1	0.99403	ATAD3A/ADAM15/MAD2L2/ING5/DNAJB2/DNPH1/BRAT1/GDI1/CCDC85B/MLST8/OGFR/BST2/HPN/APOE/STK11/SMARCA4/PRR5	17	0	19
GO:0006470	protein dephosphorylation	4/748	94/17011	0.0425532	0.967744	-0.0672541	0.597533	1	0.99403	PHPT1/TIMM50/STK11/SBF1	4	0	19
GO:0050852	T cell receptor signaling pathway	6/748	142/17011	0.0422535	0.960929	-0.100268	0.597767	1	0.99403	PHPT1/SHB/DGKZ/HRAS/RBCK1/STK11	6	0	19
GO:0006606	protein import into nucleus	7/748	166/17011	0.0421687	0.958999	-0.113845	0.598921	1	0.99403	DMAP1/GCKR/PPP1R10/SHH/TSC2/SIRT6/BCL3	7	0	19
GO:0003143	embryonic heart tube morphogenesis	3/748	70/17011	0.0428571	0.974656	-0.0455673	0.599827	1	0.99403	DVL1/RNF207/SHH	3	0	19
GO:2000401	regulation of lymphocyte migration	3/748	70/17011	0.0428571	0.974656	-0.0455673	0.599827	1	0.99403	TNFRSF14/ADAM8/MADCAM1	3	0	19
GO:0007249	canonical NF-kappaB signal transduction	13/748	308/17011	0.0422078	0.959889	-0.152352	0.600291	1	0.99403	MIB2/RHOC/TNIP2/SHARPIN/PIDD1/ADAM8/LTBR/TRADD/RBCK1/IRF3/BRD4/BST2/BCL3	13	0	19
GO:0044772	mitotic cell cycle phase transition	18/748	426/17011	0.0422535	0.960929	-0.175149	0.60359	1	0.99403	MAD2L2/MBLAC1/EIF4EBP1/CDK2AP2/DGKZ/PRAP1/PLK1/CDK10/PKD1/CDK3/CDK5RAP3/CDC25B/BABAM1/NOP53/UBE2S/CDC34/BRD4/SMARCA4	18	0	19
GO:0031333	negative regulation of protein-containing complex assembly	6/748	143/17011	0.041958	0.954209	-0.117929	0.604632	1	0.99403	VILL/ZDHHC12/SSH3/HIP1R/NOP53/ABHD17A	6	0	19
GO:0032465	regulation of cytokinesis	4/748	95/17011	0.0421053	0.957557	-0.0889655	0.605926	1	0.99403	PLK1/CDC25B/GIPC1/PIN1	4	0	19
GO:0045132	meiotic chromosome segregation	4/748	95/17011	0.0421053	0.957557	-0.0889655	0.605926	1	0.99403	REC8/PLK1/SIRT7/NCAPH2	4	0	19
GO:0051899	membrane depolarization	4/748	95/17011	0.0421053	0.957557	-0.0889655	0.605926	1	0.99403	ABCD1/CHRNA10/CHRNA4/TRPM4	4	0	19
GO:0071677	positive regulation of mononuclear cell migration	4/748	95/17011	0.0421053	0.957557	-0.0889655	0.605926	1	0.99403	TNFRSF14/RARRES2/ADAM8/MADCAM1	4	0	19
GO:1902099	regulation of metaphase/anaphase transition of cell cycle	4/748	95/17011	0.0421053	0.957557	-0.0889655	0.605926	1	0.99403	MAD2L2/PRAP1/PLK1/SMARCA4	4	0	19
GO:0000302	response to reactive oxygen species	8/748	191/17011	0.0418848	0.952544	-0.141449	0.606345	1	0.99403	PEX14/AGAP3/ENDOG/PRDX5/CCS/SMPD3/ZNF580/APOE	8	0	19
GO:0002673	regulation of acute inflammatory response	2/748	46/17011	0.0434783	0.988782	-0.0163393	0.606616	1	0.99403	ADAM8/RHBDD3	2	0	19
GO:0010658	striated muscle cell apoptotic process	2/748	46/17011	0.0434783	0.988782	-0.0163393	0.606616	1	0.99403	PPP1R10/RGL2	2	0	19
GO:0031638	zymogen activation	2/748	46/17011	0.0434783	0.988782	-0.0163393	0.606616	1	0.99403	HGFAC/HPN	2	0	19
GO:0032413	negative regulation of ion transmembrane transporter activity	2/748	46/17011	0.0434783	0.988782	-0.0163393	0.606616	1	0.99403	SLC6A9/CBARP	2	0	19
GO:0044546	NLRP3 inflammasome complex assembly	2/748	46/17011	0.0434783	0.988782	-0.0163393	0.606616	1	0.99403	ZDHHC12/ABHD17A	2	0	19
GO:0046633	alpha-beta T cell proliferation	2/748	46/17011	0.0434783	0.988782	-0.0163393	0.606616	1	0.99403	TNFRSF14/MAPK8IP1	2	0	19
GO:1901524	regulation of mitophagy	2/748	46/17011	0.0434783	0.988782	-0.0163393	0.606616	1	0.99403	STUB1/TSC2	2	0	19
GO:0007626	locomotory behavior	9/748	215/17011	0.0418605	0.95199	-0.151933	0.607684	1	0.99403	USP2/MTA1/ROGDI/CTNS/MYO15A/FOXA2/LGI4/APOE/ZDHHC8	9	0	19
GO:1900046	regulation of hemostasis	3/748	71/17011	0.0422535	0.960929	-0.0707511	0.609495	1	0.99403	PROC/FOXA2/APOE	3	0	19
GO:1903008	organelle disassembly	3/748	71/17011	0.0422535	0.960929	-0.0707511	0.609495	1	0.99403	PNPLA2/KLC1/CDK5RAP3	3	0	19
GO:0050804	modulation of chemical synaptic transmission	21/748	498/17011	0.0421687	0.958999	-0.199158	0.610595	1	0.99403	SLC6A9/NCDN/KISS1/DVL1/FAAH/NSMF/ZDHHC12/HRAS/CYP46A1/KCTD13/BAIAP3/GFAP/KAT2A/TSPOAP1/GRIN3B/GIPC1/CACNA1A/APOE/DMPK/PPFIA3/PICK1	21	0	19
GO:0002523	leukocyte migration involved in inflammatory response	1/748	21/17011	0.047619	1.08295	0.0815716	0.611277	1	0.99403	ADAM8	1	0	19
GO:0002544	chronic inflammatory response	1/748	21/17011	0.047619	1.08295	0.0815716	0.611277	1	0.99403	UNC13D	1	0	19
GO:0002888	positive regulation of myeloid leukocyte mediated immunity	1/748	21/17011	0.047619	1.08295	0.0815716	0.611277	1	0.99403	POMC	1	0	19
GO:0006337	nucleosome disassembly	1/748	21/17011	0.047619	1.08295	0.0815716	0.611277	1	0.99403	SMARCA4	1	0	19
GO:0006700	C21-steroid hormone biosynthetic process	1/748	21/17011	0.047619	1.08295	0.0815716	0.611277	1	0.99403	DGKQ	1	0	19
GO:0009127	purine nucleoside monophosphate biosynthetic process	1/748	21/17011	0.047619	1.08295	0.0815716	0.611277	1	0.99403	AMPD2	1	0	19
GO:0010224	response to UV-B	1/748	21/17011	0.047619	1.08295	0.0815716	0.611277	1	0.99403	STK11	1	0	19
GO:0010566	regulation of ketone biosynthetic process	1/748	21/17011	0.047619	1.08295	0.0815716	0.611277	1	0.99403	DGKQ	1	0	19
GO:0010800	positive regulation of peptidyl-threonine phosphorylation	1/748	21/17011	0.047619	1.08295	0.0815716	0.611277	1	0.99403	PLK1	1	0	19
GO:0032011	ARF protein signal transduction	1/748	21/17011	0.047619	1.08295	0.0815716	0.611277	1	0.99403	ARFGAP1	1	0	19
GO:0032012	regulation of ARF protein signal transduction	1/748	21/17011	0.047619	1.08295	0.0815716	0.611277	1	0.99403	ARFGAP1	1	0	19
GO:0032816	positive regulation of natural killer cell activation	1/748	21/17011	0.047619	1.08295	0.0815716	0.611277	1	0.99403	BLOC1S3	1	0	19
GO:0035930	corticosteroid hormone secretion	1/748	21/17011	0.047619	1.08295	0.0815716	0.611277	1	0.99403	POMC	1	0	19
GO:0036376	sodium ion export across plasma membrane	1/748	21/17011	0.047619	1.08295	0.0815716	0.611277	1	0.99403	FXYD1	1	0	19
GO:0042953	lipoprotein transport	1/748	21/17011	0.047619	1.08295	0.0815716	0.611277	1	0.99403	APOE	1	0	19
GO:0045623	negative regulation of T-helper cell differentiation	1/748	21/17011	0.047619	1.08295	0.0815716	0.611277	1	0.99403	IL4R	1	0	19
GO:0046426	negative regulation of receptor signaling pathway via JAK-STAT	1/748	21/17011	0.047619	1.08295	0.0815716	0.611277	1	0.99403	BCL3	1	0	19
GO:0051383	kinetochore organization	1/748	21/17011	0.047619	1.08295	0.0815716	0.611277	1	0.99403	CENPT	1	0	19
GO:0051900	regulation of mitochondrial depolarization	1/748	21/17011	0.047619	1.08295	0.0815716	0.611277	1	0.99403	ABCD1	1	0	19
GO:0055022	negative regulation of cardiac muscle tissue growth	1/748	21/17011	0.047619	1.08295	0.0815716	0.611277	1	0.99403	TP73	1	0	19
GO:0060252	positive regulation of glial cell proliferation	1/748	21/17011	0.047619	1.08295	0.0815716	0.611277	1	0.99403	GFAP	1	0	19
GO:0061117	negative regulation of heart growth	1/748	21/17011	0.047619	1.08295	0.0815716	0.611277	1	0.99403	TP73	1	0	19
GO:0070242	thymocyte apoptotic process	1/748	21/17011	0.047619	1.08295	0.0815716	0.611277	1	0.99403	ADAM8	1	0	19
GO:0071514	genomic imprinting	1/748	21/17011	0.047619	1.08295	0.0815716	0.611277	1	0.99403	PRMT7	1	0	19
GO:0072111	cell proliferation involved in kidney development	1/748	21/17011	0.047619	1.08295	0.0815716	0.611277	1	0.99403	SHH	1	0	19
GO:0086012	membrane depolarization during cardiac muscle cell action potential	1/748	21/17011	0.047619	1.08295	0.0815716	0.611277	1	0.99403	TRPM4	1	0	19
GO:0140354	lipid import into cell	1/748	21/17011	0.047619	1.08295	0.0815716	0.611277	1	0.99403	SLC27A1	1	0	19
GO:1901385	regulation of voltage-gated calcium channel activity	1/748	21/17011	0.047619	1.08295	0.0815716	0.611277	1	0.99403	CBARP	1	0	19
GO:1901970	positive regulation of mitotic sister chromatid separation	1/748	21/17011	0.047619	1.08295	0.0815716	0.611277	1	0.99403	PRAP1	1	0	19
GO:1902004	positive regulation of amyloid-beta formation	1/748	21/17011	0.047619	1.08295	0.0815716	0.611277	1	0.99403	APOE	1	0	19
GO:1902307	positive regulation of sodium ion transmembrane transport	1/748	21/17011	0.047619	1.08295	0.0815716	0.611277	1	0.99403	FXYD1	1	0	19
GO:1902774	late endosome to lysosome transport	1/748	21/17011	0.047619	1.08295	0.0815716	0.611277	1	0.99403	CHMP1A	1	0	19
GO:2000738	positive regulation of stem cell differentiation	1/748	21/17011	0.047619	1.08295	0.0815716	0.611277	1	0.99403	SIRT6	1	0	19
GO:2001014	regulation of skeletal muscle cell differentiation	1/748	21/17011	0.047619	1.08295	0.0815716	0.611277	1	0.99403	UQCC2	1	0	19
GO:0017015	regulation of transforming growth factor beta receptor signaling pathway	6/748	144/17011	0.0416667	0.947582	-0.13547	0.611432	1	0.99403	BRMS1/STUB1/WFIKKN1/GIPC1/PIN1/STK11	6	0	19
GO:0051250	negative regulation of lymphocyte activation	7/748	168/17011	0.0416667	0.947582	-0.146428	0.611579	1	0.99403	TNFRSF14/PARP3/SHH/SCRIB/IL4R/PKN1/RHBDD3	7	0	19
GO:0006913	nucleocytoplasmic transport	14/748	334/17011	0.0419162	0.953257	-0.185028	0.611647	1	0.99403	DMAP1/GCKR/PPP1R10/SHH/NXF1/PKD1/TSC2/SIRT7/DDX39A/AKAP8L/SIRT6/UPF1/BCL3/RANGAP1	14	0	19
GO:0051169	nuclear transport	14/748	334/17011	0.0419162	0.953257	-0.185028	0.611647	1	0.99403	DMAP1/GCKR/PPP1R10/SHH/NXF1/PKD1/TSC2/SIRT7/DDX39A/AKAP8L/SIRT6/UPF1/BCL3/RANGAP1	14	0	19
GO:0006942	regulation of striated muscle contraction	4/748	96/17011	0.0416667	0.947582	-0.110453	0.614212	1	0.99403	RNF207/MYH7B/DMPK/TRPM4	4	0	19
GO:0007044	cell-substrate junction assembly	4/748	96/17011	0.0416667	0.947582	-0.110453	0.614212	1	0.99403	TRIP6/RHOD/CAMSAP3/DAPK3	4	0	19
GO:0007091	metaphase/anaphase transition of mitotic cell cycle	4/748	96/17011	0.0416667	0.947582	-0.110453	0.614212	1	0.99403	MAD2L2/PRAP1/PLK1/SMARCA4	4	0	19
GO:0045104	intermediate filament cytoskeleton organization	4/748	96/17011	0.0416667	0.947582	-0.110453	0.614212	1	0.99403	SHH/BBLN/KRT10/GFAP	4	0	19
GO:0010638	positive regulation of organelle organization	21/748	499/17011	0.0420842	0.957077	-0.208709	0.614295	1	0.99403	ARHGEF10L/CROCC/RHOC/PPP1R10/PPP1R35/ENDOG/PRAP1/HIP1R/SIVA1/INO80E/SMPD3/ZNF205/SLX4/ACD/MLST8/WRAP53/FUZ/PNKP/SIRT6/TOM1/NCAPH2	21	0	19
GO:0099177	regulation of trans-synaptic signaling	21/748	499/17011	0.0420842	0.957077	-0.208709	0.614295	1	0.99403	SLC6A9/NCDN/KISS1/DVL1/FAAH/NSMF/ZDHHC12/HRAS/CYP46A1/KCTD13/BAIAP3/GFAP/KAT2A/TSPOAP1/GRIN3B/GIPC1/CACNA1A/APOE/DMPK/PPFIA3/PICK1	21	0	19
GO:1990845	adaptive thermogenesis	7/748	169/17011	0.0414201	0.941975	-0.162578	0.617828	1	0.99403	SFXN5/PWWP2B/IL4R/SIRT6/CNOT3/STK11/SMARCA4	7	0	19
GO:0014888	striated muscle adaptation	2/748	47/17011	0.0425532	0.967744	-0.0474899	0.618389	1	0.99403	MLIP/CAMTA2	2	0	19
GO:0031641	regulation of myelination	2/748	47/17011	0.0425532	0.967744	-0.0474899	0.618389	1	0.99403	CDK18/LGI4	2	0	19
GO:0032365	intracellular lipid transport	2/748	47/17011	0.0425532	0.967744	-0.0474899	0.618389	1	0.99403	LDLRAP1/ABCD1	2	0	19
GO:0042771	intrinsic apoptotic signaling pathway in response to DNA damage by p53 class mediator	2/748	47/17011	0.0425532	0.967744	-0.0474899	0.618389	1	0.99403	TP73/BCL3	2	0	19
GO:0042908	xenobiotic transport	2/748	47/17011	0.0425532	0.967744	-0.0474899	0.618389	1	0.99403	ABCC10/SLC19A1	2	0	19
GO:0045840	positive regulation of mitotic nuclear division	2/748	47/17011	0.0425532	0.967744	-0.0474899	0.618389	1	0.99403	PRAP1/SMPD3	2	0	19
GO:0055078	sodium ion homeostasis	2/748	47/17011	0.0425532	0.967744	-0.0474899	0.618389	1	0.99403	SCNN1D/COMT	2	0	19
GO:0085029	extracellular matrix assembly	2/748	47/17011	0.0425532	0.967744	-0.0474899	0.618389	1	0.99403	MAD2L2/SMPD3	2	0	19
GO:1900271	regulation of long-term synaptic potentiation	2/748	47/17011	0.0425532	0.967744	-0.0474899	0.618389	1	0.99403	CYP46A1/APOE	2	0	19
GO:2000648	positive regulation of stem cell proliferation	2/748	47/17011	0.0425532	0.967744	-0.0474899	0.618389	1	0.99403	THPO/SIRT6	2	0	19
GO:0032272	negative regulation of protein polymerization	3/748	72/17011	0.0416667	0.947582	-0.0955876	0.619005	1	0.99403	VILL/SSH3/HIP1R	3	0	19
GO:0060411	cardiac septum morphogenesis	3/748	72/17011	0.0416667	0.947582	-0.0955876	0.619005	1	0.99403	WNT11/ZFPM1/MKS1	3	0	19
GO:1900076	regulation of cellular response to insulin stimulus	3/748	72/17011	0.0416667	0.947582	-0.0955876	0.619005	1	0.99403	C1QTNF12/CTSD/TSC2	3	0	19
GO:0001838	embryonic epithelial tube formation	5/748	121/17011	0.0413223	0.939751	-0.142636	0.619466	1	0.99403	SCRIB/TSC2/MKS1/KAT2A/FUZ	5	0	19
GO:0042303	molting cycle	5/748	121/17011	0.0413223	0.939751	-0.142636	0.619466	1	0.99403	SHH/TRADD/LAMA5/FUZ/PPP1R13L	5	0	19
GO:0042633	hair cycle	5/748	121/17011	0.0413223	0.939751	-0.142636	0.619466	1	0.99403	SHH/TRADD/LAMA5/FUZ/PPP1R13L	5	0	19
GO:1902414	protein localization to cell junction	5/748	121/17011	0.0413223	0.939751	-0.142636	0.619466	1	0.99403	DVL1/SCRIB/ZDHHC12/HRAS/MAPK8IP3	5	0	19
GO:1903707	negative regulation of hemopoiesis	5/748	121/17011	0.0413223	0.939751	-0.142636	0.619466	1	0.99403	TMEM178A/SHH/GPR137/ZFPM1/IL4R	5	0	19
GO:0001942	hair follicle development	4/748	97/17011	0.0412371	0.937814	-0.131723	0.622389	1	0.99403	SHH/TRADD/LAMA5/FUZ	4	0	19
GO:0042632	cholesterol homeostasis	4/748	97/17011	0.0412371	0.937814	-0.131723	0.622389	1	0.99403	LDLRAP1/AMPD2/APOC3/APOE	4	0	19
GO:0045103	intermediate filament-based process	4/748	97/17011	0.0412371	0.937814	-0.131723	0.622389	1	0.99403	SHH/BBLN/KRT10/GFAP	4	0	19
GO:0022618	protein-RNA complex assembly	8/748	194/17011	0.0412371	0.937814	-0.186821	0.623903	1	0.99403	SF3B4/BOP1/TSSC4/NOPCHAP1/SFSWAP/PRMT7/NOP53/PIH1D1	8	0	19
GO:0001889	liver development	6/748	146/17011	0.0410959	0.934602	-0.170197	0.624835	1	0.99403	LIMS2/CAD/PKD1/CDK5RAP3/HPN/RHBDD3	6	0	19
GO:0003281	ventricular septum development	3/748	73/17011	0.0410959	0.934602	-0.120088	0.628357	1	0.99403	WNT11/NPRL3/ZFPM1	3	0	19
GO:0009988	cell-cell recognition	3/748	73/17011	0.0410959	0.934602	-0.120088	0.628357	1	0.99403	DCST2/ATP8B3/PCSK4	3	0	19
GO:0046425	regulation of receptor signaling pathway via JAK-STAT	3/748	73/17011	0.0410959	0.934602	-0.120088	0.628357	1	0.99403	MST1/DOT1L/BCL3	3	0	19
GO:0061045	negative regulation of wound healing	3/748	73/17011	0.0410959	0.934602	-0.120088	0.628357	1	0.99403	PROC/FIGNL2/APOE	3	0	19
GO:0071479	cellular response to ionizing radiation	3/748	73/17011	0.0410959	0.934602	-0.120088	0.628357	1	0.99403	RAD9A/HRAS/PRAP1	3	0	19
GO:0000729	DNA double-strand break processing	1/748	22/17011	0.0454545	1.03373	0.0339468	0.628391	1	0.99403	SLX4	1	0	19
GO:0006123	mitochondrial electron transport, cytochrome c to oxygen	1/748	22/17011	0.0454545	1.03373	0.0339468	0.628391	1	0.99403	COX8A	1	0	19
GO:0006491	N-glycan processing	1/748	22/17011	0.0454545	1.03373	0.0339468	0.628391	1	0.99403	ENGASE	1	0	19
GO:0006662	glycerol ether metabolic process	1/748	22/17011	0.0454545	1.03373	0.0339468	0.628391	1	0.99403	PLA2G6	1	0	19
GO:0006883	intracellular sodium ion homeostasis	1/748	22/17011	0.0454545	1.03373	0.0339468	0.628391	1	0.99403	SCNN1D	1	0	19
GO:0007530	sex determination	1/748	22/17011	0.0454545	1.03373	0.0339468	0.628391	1	0.99403	AMH	1	0	19
GO:0007549	sex-chromosome dosage compensation	1/748	22/17011	0.0454545	1.03373	0.0339468	0.628391	1	0.99403	MACROH2A2	1	0	19
GO:0009083	branched-chain amino acid catabolic process	1/748	22/17011	0.0454545	1.03373	0.0339468	0.628391	1	0.99403	BCAT2	1	0	19
GO:0009110	vitamin biosynthetic process	1/748	22/17011	0.0454545	1.03373	0.0339468	0.628391	1	0.99403	PDXK	1	0	19
GO:0010560	positive regulation of glycoprotein biosynthetic process	1/748	22/17011	0.0454545	1.03373	0.0339468	0.628391	1	0.99403	POMT2	1	0	19
GO:0010888	negative regulation of lipid storage	1/748	22/17011	0.0454545	1.03373	0.0339468	0.628391	1	0.99403	PNPLA2	1	0	19
GO:0015669	gas transport	1/748	22/17011	0.0454545	1.03373	0.0339468	0.628391	1	0.99403	RHCG	1	0	19
GO:0015802	basic amino acid transport	1/748	22/17011	0.0454545	1.03373	0.0339468	0.628391	1	0.99403	SLC66A1	1	0	19
GO:0018394	peptidyl-lysine acetylation	1/748	22/17011	0.0454545	1.03373	0.0339468	0.628391	1	0.99403	KAT2A	1	0	19
GO:0019430	removal of superoxide radicals	1/748	22/17011	0.0454545	1.03373	0.0339468	0.628391	1	0.99403	CCS	1	0	19
GO:0021554	optic nerve development	1/748	22/17011	0.0454545	1.03373	0.0339468	0.628391	1	0.99403	TCIRG1	1	0	19
GO:0032042	mitochondrial DNA metabolic process	1/748	22/17011	0.0454545	1.03373	0.0339468	0.628391	1	0.99403	ENDOG	1	0	19
GO:0034104	negative regulation of tissue remodeling	1/748	22/17011	0.0454545	1.03373	0.0339468	0.628391	1	0.99403	GPR137	1	0	19
GO:0034472	snRNA 3'-end processing	1/748	22/17011	0.0454545	1.03373	0.0339468	0.628391	1	0.99403	INTS1	1	0	19
GO:0034755	iron ion transmembrane transport	1/748	22/17011	0.0454545	1.03373	0.0339468	0.628391	1	0.99403	SLC25A28	1	0	19
GO:0035024	negative regulation of Rho protein signal transduction	1/748	22/17011	0.0454545	1.03373	0.0339468	0.628391	1	0.99403	KCTD13	1	0	19
GO:0036158	outer dynein arm assembly	1/748	22/17011	0.0454545	1.03373	0.0339468	0.628391	1	0.99403	DNAAF8	1	0	19
GO:0044872	lipoprotein localization	1/748	22/17011	0.0454545	1.03373	0.0339468	0.628391	1	0.99403	APOE	1	0	19
GO:0046485	ether lipid metabolic process	1/748	22/17011	0.0454545	1.03373	0.0339468	0.628391	1	0.99403	PLA2G6	1	0	19
GO:0060004	reflex	1/748	22/17011	0.0454545	1.03373	0.0339468	0.628391	1	0.99403	HPN	1	0	19
GO:0071786	endoplasmic reticulum tubular network organization	1/748	22/17011	0.0454545	1.03373	0.0339468	0.628391	1	0.99403	REEP4	1	0	19
GO:0072234	metanephric nephron tubule development	1/748	22/17011	0.0454545	1.03373	0.0339468	0.628391	1	0.99403	PKD1	1	0	19
GO:1900407	regulation of cellular response to oxidative stress	1/748	22/17011	0.0454545	1.03373	0.0339468	0.628391	1	0.99403	ABCD1	1	0	19
GO:1901661	quinone metabolic process	1/748	22/17011	0.0454545	1.03373	0.0339468	0.628391	1	0.99403	COQ8B	1	0	19
GO:1902644	tertiary alcohol metabolic process	1/748	22/17011	0.0454545	1.03373	0.0339468	0.628391	1	0.99403	DGKQ	1	0	19
GO:2000773	negative regulation of cellular senescence	1/748	22/17011	0.0454545	1.03373	0.0339468	0.628391	1	0.99403	SIRT6	1	0	19
GO:0140013	meiotic nuclear division	8/748	195/17011	0.0410256	0.933004	-0.201793	0.629661	1	0.99403	MUS81/REC8/PLK1/SPIRE2/SLX4/SIRT7/CDC25B/NCAPH2	8	0	19
GO:0003254	regulation of membrane depolarization	2/748	48/17011	0.0416667	0.947582	-0.0779918	0.629888	1	0.99403	ABCD1/TRPM4	2	0	19
GO:0006862	nucleotide transport	2/748	48/17011	0.0416667	0.947582	-0.0779918	0.629888	1	0.99403	SLC17A9/SLC19A1	2	0	19
GO:0021575	hindbrain morphogenesis	2/748	48/17011	0.0416667	0.947582	-0.0779918	0.629888	1	0.99403	COQ8B/COMT	2	0	19
GO:0048066	developmental pigmentation	2/748	48/17011	0.0416667	0.947582	-0.0779918	0.629888	1	0.99403	GNA11/BLOC1S3	2	0	19
GO:0048806	genitalia development	2/748	48/17011	0.0416667	0.947582	-0.0779918	0.629888	1	0.99403	SHH/PKD1	2	0	19
GO:0061383	trabecula morphogenesis	2/748	48/17011	0.0416667	0.947582	-0.0779918	0.629888	1	0.99403	THBS3/CHAD	2	0	19
GO:0061756	leukocyte adhesion to vascular endothelial cell	2/748	48/17011	0.0416667	0.947582	-0.0779918	0.629888	1	0.99403	PODXL2/MADCAM1	2	0	19
GO:0070849	response to epidermal growth factor	2/748	48/17011	0.0416667	0.947582	-0.0779918	0.629888	1	0.99403	CAD/MCM7	2	0	19
GO:0140632	canonical inflammasome complex assembly	2/748	48/17011	0.0416667	0.947582	-0.0779918	0.629888	1	0.99403	ZDHHC12/ABHD17A	2	0	19
GO:0141085	regulation of inflammasome-mediated signaling pathway	2/748	48/17011	0.0416667	0.947582	-0.0779918	0.629888	1	0.99403	ZDHHC12/ABHD17A	2	0	19
GO:0015698	inorganic anion transport	7/748	171/17011	0.0409357	0.930958	-0.1946	0.630159	1	0.99403	ANO9/CLCN7/SLC25A10/FXYD1/SLC17A7/ANO8/APOL1	7	0	19
GO:0051170	import into nucleus	7/748	171/17011	0.0409357	0.930958	-0.1946	0.630159	1	0.99403	DMAP1/GCKR/PPP1R10/SHH/TSC2/SIRT6/BCL3	7	0	19
GO:0006112	energy reserve metabolic process	4/748	98/17011	0.0408163	0.928244	-0.152779	0.630455	1	0.99403	POMC/PPP1R3F/PHKG2/COMT	4	0	19
GO:0030512	negative regulation of transforming growth factor beta receptor signaling pathway	4/748	98/17011	0.0408163	0.928244	-0.152779	0.630455	1	0.99403	BRMS1/STUB1/WFIKKN1/PIN1	4	0	19
GO:0070664	negative regulation of leukocyte proliferation	4/748	98/17011	0.0408163	0.928244	-0.152779	0.630455	1	0.99403	TNFRSF14/SHH/SCRIB/PKN1	4	0	19
GO:1990542	mitochondrial transmembrane transport	4/748	98/17011	0.0408163	0.928244	-0.152779	0.630455	1	0.99403	SFXN5/SLC25A28/SLC25A39/TIMM50	4	0	19
GO:0035148	tube formation	6/748	147/17011	0.0408163	0.928244	-0.187387	0.631437	1	0.99403	SHH/SCRIB/TSC2/MKS1/KAT2A/FUZ	6	0	19
GO:0099175	regulation of postsynapse organization	6/748	147/17011	0.0408163	0.928244	-0.187387	0.631437	1	0.99403	DVL1/ARHGAP22/ABHD17A/APOE/ARHGAP33/ZDHHC8	6	0	19
GO:1903844	regulation of cellular response to transforming growth factor beta stimulus	6/748	147/17011	0.0408163	0.928244	-0.187387	0.631437	1	0.99403	BRMS1/STUB1/WFIKKN1/GIPC1/PIN1/STK11	6	0	19
GO:1990748	cellular detoxification	5/748	123/17011	0.0406504	0.924471	-0.180294	0.633922	1	0.99403	LTC4S/PRDX5/CCS/APOE/GPX4	5	0	19
GO:0002700	regulation of production of molecular mediator of immune response	8/748	196/17011	0.0408163	0.928244	-0.216691	0.635371	1	0.99403	TNFRSF14/MAD2L2/PARP3/SPON2/IL4R/PKN1/BST2/TRPM4	8	0	19
GO:1905475	regulation of protein localization to membrane	8/748	196/17011	0.0408163	0.928244	-0.216691	0.635371	1	0.99403	LDLRAP1/ARHGEF16/VAMP8/GDI1/HRAS/NECAB2/SIRT6/ZDHHC8	8	0	19
GO:0042130	negative regulation of T cell proliferation	3/748	74/17011	0.0405405	0.921972	-0.144261	0.637549	1	0.99403	TNFRSF14/SHH/SCRIB	3	0	19
GO:0048844	artery morphogenesis	3/748	74/17011	0.0405405	0.921972	-0.144261	0.637549	1	0.99403	WNT11/NPRL3/APOE	3	0	19
GO:0051865	protein autoubiquitination	3/748	74/17011	0.0405405	0.921972	-0.144261	0.637549	1	0.99403	RNF208/MTA1/STUB1	3	0	19
GO:0055117	regulation of cardiac muscle contraction	3/748	74/17011	0.0405405	0.921972	-0.144261	0.637549	1	0.99403	RNF207/MYH7B/TRPM4	3	0	19
GO:0071260	cellular response to mechanical stimulus	3/748	74/17011	0.0405405	0.921972	-0.144261	0.637549	1	0.99403	SCX/WNT11/LTBR	3	0	19
GO:2000045	regulation of G1/S transition of mitotic cell cycle	6/748	148/17011	0.0405405	0.921972	-0.204464	0.63797	1	0.99403	MBLAC1/CDK2AP2/DGKZ/CDK10/PKD1/SMARCA4	6	0	19
GO:0044784	metaphase/anaphase transition of cell cycle	4/748	99/17011	0.040404	0.918868	-0.173626	0.638411	1	0.99403	MAD2L2/PRAP1/PLK1/SMARCA4	4	0	19
GO:0030326	embryonic limb morphogenesis	5/748	124/17011	0.0403226	0.917015	-0.1989	0.641023	1	0.99403	SHH/IFT140/ACD/MKS1/ZNF358	5	0	19
GO:0035113	embryonic appendage morphogenesis	5/748	124/17011	0.0403226	0.917015	-0.1989	0.641023	1	0.99403	SHH/IFT140/ACD/MKS1/ZNF358	5	0	19
GO:0014037	Schwann cell differentiation	2/748	49/17011	0.0408163	0.928244	-0.107875	0.641116	1	0.99403	HRAS/LGI4	2	0	19
GO:0030850	prostate gland development	2/748	49/17011	0.0408163	0.928244	-0.107875	0.641116	1	0.99403	SHH/STK11	2	0	19
GO:0031294	lymphocyte costimulation	2/748	49/17011	0.0408163	0.928244	-0.107875	0.641116	1	0.99403	TNFRSF14/CD320	2	0	19
GO:0042149	cellular response to glucose starvation	2/748	49/17011	0.0408163	0.928244	-0.107875	0.641116	1	0.99403	KPTN/PICK1	2	0	19
GO:0042596	fear response	2/748	49/17011	0.0408163	0.928244	-0.107875	0.641116	1	0.99403	APOE/COMT	2	0	19
GO:0046686	response to cadmium ion	2/748	49/17011	0.0408163	0.928244	-0.107875	0.641116	1	0.99403	DTYMK/GSS	2	0	19
GO:0047496	vesicle transport along microtubule	2/748	49/17011	0.0408163	0.928244	-0.107875	0.641116	1	0.99403	BLOC1S3/STK11	2	0	19
GO:0048546	digestive tract morphogenesis	2/748	49/17011	0.0408163	0.928244	-0.107875	0.641116	1	0.99403	SHH/WNT11	2	0	19
GO:0050432	catecholamine secretion	2/748	49/17011	0.0408163	0.928244	-0.107875	0.641116	1	0.99403	CHRNA4/COMT	2	0	19
GO:0051489	regulation of filopodium assembly	2/748	49/17011	0.0408163	0.928244	-0.107875	0.641116	1	0.99403	AGRN/RAB17	2	0	19
GO:0098815	modulation of excitatory postsynaptic potential	2/748	49/17011	0.0408163	0.928244	-0.107875	0.641116	1	0.99403	DVL1/DMPK	2	0	19
GO:1903573	negative regulation of response to endoplasmic reticulum stress	2/748	49/17011	0.0408163	0.928244	-0.107875	0.641116	1	0.99403	ATAD3A/ABCA7	2	0	19
GO:0071214	cellular response to abiotic stimulus	14/748	341/17011	0.0410557	0.933688	-0.265279	0.642477	1	0.99403	SCNN1D/SCX/NSMF/RAD9A/WNT11/HRAS/PRAP1/LTBR/MLST8/GNA11/TMEM161A/RAB11B/POLD1/STK11	14	0	19
GO:0104004	cellular response to environmental stimulus	14/748	341/17011	0.0410557	0.933688	-0.265279	0.642477	1	0.99403	SCNN1D/SCX/NSMF/RAD9A/WNT11/HRAS/PRAP1/LTBR/MLST8/GNA11/TMEM161A/RAB11B/POLD1/STK11	14	0	19
GO:0036294	cellular response to decreased oxygen levels	6/748	149/17011	0.0402685	0.915784	-0.221429	0.644434	1	0.99403	ENDOG/ADAM8/MLST8/NOP53/PIN1/PICK1	6	0	19
GO:0000963	mitochondrial RNA processing	1/748	23/17011	0.0434783	0.988782	-0.0115458	0.644752	1	0.99403	PUS1	1	0	19
GO:0001832	blastocyst growth	1/748	23/17011	0.0434783	0.988782	-0.0115458	0.644752	1	0.99403	INTS1	1	0	19
GO:0002115	store-operated calcium entry	1/748	23/17011	0.0434783	0.988782	-0.0115458	0.644752	1	0.99403	CRACR2B	1	0	19
GO:0006658	phosphatidylserine metabolic process	1/748	23/17011	0.0434783	0.988782	-0.0115458	0.644752	1	0.99403	SLC27A1	1	0	19
GO:0006740	NADPH regeneration	1/748	23/17011	0.0434783	0.988782	-0.0115458	0.644752	1	0.99403	MLST8	1	0	19
GO:0007263	nitric oxide mediated signal transduction	1/748	23/17011	0.0434783	0.988782	-0.0115458	0.644752	1	0.99403	APOE	1	0	19
GO:0010640	regulation of platelet-derived growth factor receptor signaling pathway	1/748	23/17011	0.0434783	0.988782	-0.0115458	0.644752	1	0.99403	HIP1R	1	0	19
GO:0010894	negative regulation of steroid biosynthetic process	1/748	23/17011	0.0434783	0.988782	-0.0115458	0.644752	1	0.99403	APOE	1	0	19
GO:0023019	signal transduction involved in regulation of gene expression	1/748	23/17011	0.0434783	0.988782	-0.0115458	0.644752	1	0.99403	IRF3	1	0	19
GO:0032253	dense core granule localization	1/748	23/17011	0.0434783	0.988782	-0.0115458	0.644752	1	0.99403	BAIAP3	1	0	19
GO:0032986	protein-DNA complex disassembly	1/748	23/17011	0.0434783	0.988782	-0.0115458	0.644752	1	0.99403	SMARCA4	1	0	19
GO:0033762	response to glucagon	1/748	23/17011	0.0434783	0.988782	-0.0115458	0.644752	1	0.99403	STK11	1	0	19
GO:0035493	SNARE complex assembly	1/748	23/17011	0.0434783	0.988782	-0.0115458	0.644752	1	0.99403	VAMP8	1	0	19
GO:0036092	phosphatidylinositol-3-phosphate biosynthetic process	1/748	23/17011	0.0434783	0.988782	-0.0115458	0.644752	1	0.99403	INPP5E	1	0	19
GO:0036303	lymph vessel morphogenesis	1/748	23/17011	0.0434783	0.988782	-0.0115458	0.644752	1	0.99403	PKD1	1	0	19
GO:0038128	ERBB2 signaling pathway	1/748	23/17011	0.0434783	0.988782	-0.0115458	0.644752	1	0.99403	STUB1	1	0	19
GO:0045932	negative regulation of muscle contraction	1/748	23/17011	0.0434783	0.988782	-0.0115458	0.644752	1	0.99403	STUB1	1	0	19
GO:0046519	sphingoid metabolic process	1/748	23/17011	0.0434783	0.988782	-0.0115458	0.644752	1	0.99403	DEGS2	1	0	19
GO:0050908	detection of light stimulus involved in visual perception	1/748	23/17011	0.0434783	0.988782	-0.0115458	0.644752	1	0.99403	ROM1	1	0	19
GO:0050962	detection of light stimulus involved in sensory perception	1/748	23/17011	0.0434783	0.988782	-0.0115458	0.644752	1	0.99403	ROM1	1	0	19
GO:0051131	chaperone-mediated protein complex assembly	1/748	23/17011	0.0434783	0.988782	-0.0115458	0.644752	1	0.99403	STUB1	1	0	19
GO:0060143	positive regulation of syncytium formation by plasma membrane fusion	1/748	23/17011	0.0434783	0.988782	-0.0115458	0.644752	1	0.99403	IL4R	1	0	19
GO:0060307	regulation of ventricular cardiac muscle cell membrane repolarization	1/748	23/17011	0.0434783	0.988782	-0.0115458	0.644752	1	0.99403	RNF207	1	0	19
GO:0061760	antifungal innate immune response	1/748	23/17011	0.0434783	0.988782	-0.0115458	0.644752	1	0.99403	RARRES2	1	0	19
GO:0061952	midbody abscission	1/748	23/17011	0.0434783	0.988782	-0.0115458	0.644752	1	0.99403	CHMP1A	1	0	19
GO:0071359	cellular response to dsRNA	1/748	23/17011	0.0434783	0.988782	-0.0115458	0.644752	1	0.99403	IRF3	1	0	19
GO:0090266	regulation of mitotic cell cycle spindle assembly checkpoint	1/748	23/17011	0.0434783	0.988782	-0.0115458	0.644752	1	0.99403	PRAP1	1	0	19
GO:1902074	response to salt	1/748	23/17011	0.0434783	0.988782	-0.0115458	0.644752	1	0.99403	COMT	1	0	19
GO:1903504	regulation of mitotic spindle checkpoint	1/748	23/17011	0.0434783	0.988782	-0.0115458	0.644752	1	0.99403	PRAP1	1	0	19
GO:1905244	regulation of modification of synaptic structure	1/748	23/17011	0.0434783	0.988782	-0.0115458	0.644752	1	0.99403	STRN4	1	0	19
GO:2000272	negative regulation of signaling receptor activity	1/748	23/17011	0.0434783	0.988782	-0.0115458	0.644752	1	0.99403	SLC6A9	1	0	19
GO:2000647	negative regulation of stem cell proliferation	1/748	23/17011	0.0434783	0.988782	-0.0115458	0.644752	1	0.99403	WNT11	1	0	19
GO:0007029	endoplasmic reticulum organization	4/748	100/17011	0.04	0.909679	-0.19427	0.646254	1	0.99403	SEC61A1/REEP4/SEC31B/NCLN	4	0	19
GO:0022404	molting cycle process	4/748	100/17011	0.04	0.909679	-0.19427	0.646254	1	0.99403	SHH/TRADD/LAMA5/FUZ	4	0	19
GO:0022405	hair cycle process	4/748	100/17011	0.04	0.909679	-0.19427	0.646254	1	0.99403	SHH/TRADD/LAMA5/FUZ	4	0	19
GO:0034446	substrate adhesion-dependent cell spreading	4/748	100/17011	0.04	0.909679	-0.19427	0.646254	1	0.99403	LIMS2/MICALL2/UNC13D/LAMA5	4	0	19
GO:0034620	cellular response to unfolded protein	4/748	100/17011	0.04	0.909679	-0.19427	0.646254	1	0.99403	ATAD3A/STUB1/CDK5RAP3/ABCA7	4	0	19
GO:0006809	nitric oxide biosynthetic process	3/748	75/17011	0.04	0.909679	-0.168119	0.646581	1	0.99403	DDAH2/APOE/CYB5R3	3	0	19
GO:0045123	cellular extravasation	3/748	75/17011	0.04	0.909679	-0.168119	0.646581	1	0.99403	PODXL2/ADAM8/MADCAM1	3	0	19
GO:0050818	regulation of coagulation	3/748	75/17011	0.04	0.909679	-0.168119	0.646581	1	0.99403	PROC/FOXA2/APOE	3	0	19
GO:0071496	cellular response to external stimulus	3/748	75/17011	0.04	0.909679	-0.168119	0.646581	1	0.99403	SCX/WNT11/LTBR	3	0	19
GO:1904888	cranial skeletal system development	3/748	75/17011	0.04	0.909679	-0.168119	0.646581	1	0.99403	IFT140/GNA11/SLC39A3	3	0	19
GO:0006805	xenobiotic metabolic process	5/748	125/17011	0.04	0.909679	-0.217361	0.648038	1	0.99403	CAD/CYP46A1/CES2/CES3/AOC2	5	0	19
GO:0048284	organelle fusion	7/748	174/17011	0.0402299	0.914907	-0.241957	0.648229	1	0.99403	VAMP8/TMEM175/PNPLA2/CHMP1A/NME3/TRABD/TOM1	7	0	19
GO:0001894	tissue homeostasis	11/748	271/17011	0.0405904	0.923106	-0.273654	0.650162	1	0.99403	NCDN/CROCC/SCX/SCRIB/BBLN/PRDX5/TCIRG1/GPR137/ADAM8/MKS1/STK11	11	0	19
GO:0006898	receptor-mediated endocytosis	11/748	271/17011	0.0405904	0.923106	-0.273654	0.650162	1	0.99403	LDLRAP1/NCDN/CLTB/SCRIB/APOC3/HIP1R/NECAB2/ASGR1/PIP5K1C/APOE/PICK1	11	0	19
GO:0060249	anatomical structure homeostasis	11/748	271/17011	0.0405904	0.923106	-0.273654	0.650162	1	0.99403	NCDN/CROCC/SCX/SCRIB/BBLN/PRDX5/TCIRG1/GPR137/ADAM8/MKS1/STK11	11	0	19
GO:0050803	regulation of synapse structure or activity	13/748	319/17011	0.0407524	0.926789	-0.283087	0.650552	1	0.99403	AGRN/IGSF9/DVL1/RAB17/ARHGAP22/SLC17A7/LIN7B/ABHD17A/APOE/DMPK/ARHGAP33/STRN4/ZDHHC8	13	0	19
GO:0098813	nuclear chromosome segregation	13/748	319/17011	0.0407524	0.926789	-0.283087	0.650552	1	0.99403	PMF1/MAD2L2/EML3/PRAP1/REC8/PLK1/CHMP1A/KIF22/SIRT7/CCDC61/AKAP8L/SMARCA4/NCAPH2	13	0	19
GO:0016601	Rac protein signal transduction	2/748	50/17011	0.04	0.909679	-0.137167	0.652073	1	0.99403	NISCH/CADM4	2	0	19
GO:0030195	negative regulation of blood coagulation	2/748	50/17011	0.04	0.909679	-0.137167	0.652073	1	0.99403	PROC/APOE	2	0	19
GO:0031103	axon regeneration	2/748	50/17011	0.04	0.909679	-0.137167	0.652073	1	0.99403	FIGNL2/MAPK8IP3	2	0	19
GO:0042491	inner ear auditory receptor cell differentiation	2/748	50/17011	0.04	0.909679	-0.137167	0.652073	1	0.99403	SCRIB/ANKRD24	2	0	19
GO:0045071	negative regulation of viral genome replication	2/748	50/17011	0.04	0.909679	-0.137167	0.652073	1	0.99403	BANF1/BST2	2	0	19
GO:1904035	regulation of epithelial cell apoptotic process	2/748	50/17011	0.04	0.909679	-0.137167	0.652073	1	0.99403	CAPN10/WNT11	2	0	19
GO:2000404	regulation of T cell migration	2/748	50/17011	0.04	0.909679	-0.137167	0.652073	1	0.99403	TNFRSF14/ADAM8	2	0	19
GO:0016079	synaptic vesicle exocytosis	4/748	101/17011	0.039604	0.900672	-0.214714	0.653984	1	0.99403	DVL1/SCRIB/PIP5K1C/PPFIA3	4	0	19
GO:0035282	segmentation	4/748	101/17011	0.039604	0.900672	-0.214714	0.653984	1	0.99403	SHH/ACD/KAT2A/LAMA5	4	0	19
GO:0072163	mesonephric epithelium development	4/748	101/17011	0.039604	0.900672	-0.214714	0.653984	1	0.99403	SHH/WNT11/PKD1/LAMA5	4	0	19
GO:0072164	mesonephric tubule development	4/748	101/17011	0.039604	0.900672	-0.214714	0.653984	1	0.99403	SHH/WNT11/PKD1/LAMA5	4	0	19
GO:1903312	negative regulation of mRNA metabolic process	4/748	101/17011	0.039604	0.900672	-0.214714	0.653984	1	0.99403	SFSWAP/CIRBP/DHX34/RBM42	4	0	19
GO:0046661	male sex differentiation	7/748	175/17011	0.04	0.909679	-0.257567	0.654135	1	0.99403	ADAM15/SHH/SCX/ATN1/REC8/AMH/SAFB2	7	0	19
GO:0030833	regulation of actin filament polymerization	5/748	126/17011	0.0396825	0.902459	-0.23568	0.654965	1	0.99403	VILL/ARPC5L/SSH3/HIP1R/MLST8	5	0	19
GO:0010660	regulation of muscle cell apoptotic process	3/748	76/17011	0.0394737	0.89771	-0.191669	0.655452	1	0.99403	PPP1R10/RGL2/STUB1	3	0	19
GO:0031397	negative regulation of protein ubiquitination	3/748	76/17011	0.0394737	0.89771	-0.191669	0.655452	1	0.99403	MAD2L2/PARP10/SIRT7	3	0	19
GO:0032481	positive regulation of type I interferon production	3/748	76/17011	0.0394737	0.89771	-0.191669	0.655452	1	0.99403	IRF7/DHX58/IRF3	3	0	19
GO:0045911	positive regulation of DNA recombination	3/748	76/17011	0.0394737	0.89771	-0.191669	0.655452	1	0.99403	MAD2L2/DMAP1/WRAP53	3	0	19
GO:0062208	positive regulation of pattern recognition receptor signaling pathway	3/748	76/17011	0.0394737	0.89771	-0.191669	0.655452	1	0.99403	GDI1/DHX58/SLC19A1	3	0	19
GO:0001919	regulation of receptor recycling	1/748	24/17011	0.0416667	0.947582	-0.0551095	0.660394	1	0.99403	SCRIB	1	0	19
GO:0002320	lymphoid progenitor cell differentiation	1/748	24/17011	0.0416667	0.947582	-0.0551095	0.660394	1	0.99403	SHH	1	0	19
GO:0003081	regulation of systemic arterial blood pressure by renin-angiotensin	1/748	24/17011	0.0416667	0.947582	-0.0551095	0.660394	1	0.99403	COMT	1	0	19
GO:0007130	synaptonemal complex assembly	1/748	24/17011	0.0416667	0.947582	-0.0551095	0.660394	1	0.99403	REC8	1	0	19
GO:0008156	negative regulation of DNA replication	1/748	24/17011	0.0416667	0.947582	-0.0551095	0.660394	1	0.99403	CAMSAP3	1	0	19
GO:0010884	positive regulation of lipid storage	1/748	24/17011	0.0416667	0.947582	-0.0551095	0.660394	1	0.99403	PLIN5	1	0	19
GO:0014059	regulation of dopamine secretion	1/748	24/17011	0.0416667	0.947582	-0.0551095	0.660394	1	0.99403	CHRNA4	1	0	19
GO:0015867	ATP transport	1/748	24/17011	0.0416667	0.947582	-0.0551095	0.660394	1	0.99403	SLC17A9	1	0	19
GO:0021871	forebrain regionalization	1/748	24/17011	0.0416667	0.947582	-0.0551095	0.660394	1	0.99403	SHH	1	0	19
GO:0030318	melanocyte differentiation	1/748	24/17011	0.0416667	0.947582	-0.0551095	0.660394	1	0.99403	GNA11	1	0	19
GO:0030539	male genitalia development	1/748	24/17011	0.0416667	0.947582	-0.0551095	0.660394	1	0.99403	SHH	1	0	19
GO:0035162	embryonic hemopoiesis	1/748	24/17011	0.0416667	0.947582	-0.0551095	0.660394	1	0.99403	ZFPM1	1	0	19
GO:0035331	negative regulation of hippo signaling	1/748	24/17011	0.0416667	0.947582	-0.0551095	0.660394	1	0.99403	STRN4	1	0	19
GO:0042430	indole-containing compound metabolic process	1/748	24/17011	0.0416667	0.947582	-0.0551095	0.660394	1	0.99403	AFMID	1	0	19
GO:0043576	regulation of respiratory gaseous exchange	1/748	24/17011	0.0416667	0.947582	-0.0551095	0.660394	1	0.99403	MTG1	1	0	19
GO:0045063	T-helper 1 cell differentiation	1/748	24/17011	0.0416667	0.947582	-0.0551095	0.660394	1	0.99403	IL4R	1	0	19
GO:0045844	positive regulation of striated muscle tissue development	1/748	24/17011	0.0416667	0.947582	-0.0551095	0.660394	1	0.99403	SHH	1	0	19
GO:0046580	negative regulation of Ras protein signal transduction	1/748	24/17011	0.0416667	0.947582	-0.0551095	0.660394	1	0.99403	LZTR1	1	0	19
GO:0046885	regulation of hormone biosynthetic process	1/748	24/17011	0.0416667	0.947582	-0.0551095	0.660394	1	0.99403	DGKQ	1	0	19
GO:0048636	positive regulation of muscle organ development	1/748	24/17011	0.0416667	0.947582	-0.0551095	0.660394	1	0.99403	SHH	1	0	19
GO:0051590	positive regulation of neurotransmitter transport	1/748	24/17011	0.0416667	0.947582	-0.0551095	0.660394	1	0.99403	BAIAP3	1	0	19
GO:0060392	negative regulation of SMAD protein signal transduction	1/748	24/17011	0.0416667	0.947582	-0.0551095	0.660394	1	0.99403	PIN1	1	0	19
GO:0060571	morphogenesis of an epithelial fold	1/748	24/17011	0.0416667	0.947582	-0.0551095	0.660394	1	0.99403	SHH	1	0	19
GO:0061318	renal filtration cell differentiation	1/748	24/17011	0.0416667	0.947582	-0.0551095	0.660394	1	0.99403	AMPD2	1	0	19
GO:0061484	hematopoietic stem cell homeostasis	1/748	24/17011	0.0416667	0.947582	-0.0551095	0.660394	1	0.99403	TCIRG1	1	0	19
GO:0071450	cellular response to oxygen radical	1/748	24/17011	0.0416667	0.947582	-0.0551095	0.660394	1	0.99403	CCS	1	0	19
GO:0071451	cellular response to superoxide	1/748	24/17011	0.0416667	0.947582	-0.0551095	0.660394	1	0.99403	CCS	1	0	19
GO:0072112	podocyte differentiation	1/748	24/17011	0.0416667	0.947582	-0.0551095	0.660394	1	0.99403	AMPD2	1	0	19
GO:0072273	metanephric nephron morphogenesis	1/748	24/17011	0.0416667	0.947582	-0.0551095	0.660394	1	0.99403	PKD1	1	0	19
GO:0072677	eosinophil migration	1/748	24/17011	0.0416667	0.947582	-0.0551095	0.660394	1	0.99403	ADAM8	1	0	19
GO:0090231	regulation of spindle checkpoint	1/748	24/17011	0.0416667	0.947582	-0.0551095	0.660394	1	0.99403	PRAP1	1	0	19
GO:1901863	positive regulation of muscle tissue development	1/748	24/17011	0.0416667	0.947582	-0.0551095	0.660394	1	0.99403	SHH	1	0	19
GO:1903020	positive regulation of glycoprotein metabolic process	1/748	24/17011	0.0416667	0.947582	-0.0551095	0.660394	1	0.99403	POMT2	1	0	19
GO:1903306	negative regulation of regulated secretory pathway	1/748	24/17011	0.0416667	0.947582	-0.0551095	0.660394	1	0.99403	CBARP	1	0	19
GO:1903429	regulation of cell maturation	1/748	24/17011	0.0416667	0.947582	-0.0551095	0.660394	1	0.99403	SHB	1	0	19
GO:1903579	negative regulation of ATP metabolic process	1/748	24/17011	0.0416667	0.947582	-0.0551095	0.660394	1	0.99403	SIRT6	1	0	19
GO:1904893	negative regulation of receptor signaling pathway via STAT	1/748	24/17011	0.0416667	0.947582	-0.0551095	0.660394	1	0.99403	BCL3	1	0	19
GO:2000831	regulation of steroid hormone secretion	1/748	24/17011	0.0416667	0.947582	-0.0551095	0.660394	1	0.99403	POMC	1	0	19
GO:0048534	hematopoietic or lymphoid organ development	4/748	102/17011	0.0392157	0.891842	-0.234964	0.6616	1	0.99403	SHH/LTBR/PKN1/BCL3	4	0	19
GO:0050773	regulation of dendrite development	4/748	102/17011	0.0392157	0.891842	-0.234964	0.6616	1	0.99403	OBSL1/RAB17/NSMF/STK11	4	0	19
GO:0051310	metaphase chromosome alignment	4/748	102/17011	0.0392157	0.891842	-0.234964	0.6616	1	0.99403	PMF1/EML3/CHMP1A/KIF22	4	0	19
GO:0051588	regulation of neurotransmitter transport	4/748	102/17011	0.0392157	0.891842	-0.234964	0.6616	1	0.99403	DVL1/BAIAP3/GFAP/TSPOAP1	4	0	19
GO:0022612	gland morphogenesis	5/748	127/17011	0.0393701	0.895353	-0.253858	0.661805	1	0.99403	LIMS2/SHH/SCRIB/LAMA5/HPN	5	0	19
GO:0010883	regulation of lipid storage	2/748	51/17011	0.0392157	0.891842	-0.165895	0.662763	1	0.99403	PNPLA2/PLIN5	2	0	19
GO:0032467	positive regulation of cytokinesis	2/748	51/17011	0.0392157	0.891842	-0.165895	0.662763	1	0.99403	CDC25B/GIPC1	2	0	19
GO:0032506	cytokinetic process	2/748	51/17011	0.0392157	0.891842	-0.165895	0.662763	1	0.99403	CHMP1A/SPIRE2	2	0	19
GO:0046850	regulation of bone remodeling	2/748	51/17011	0.0392157	0.891842	-0.165895	0.662763	1	0.99403	GPR137/ADAM8	2	0	19
GO:0051496	positive regulation of stress fiber assembly	2/748	51/17011	0.0392157	0.891842	-0.165895	0.662763	1	0.99403	ARHGEF10L/RHOC	2	0	19
GO:0140467	integrated stress response signaling	2/748	51/17011	0.0392157	0.891842	-0.165895	0.662763	1	0.99403	ATAD3A/ABCA7	2	0	19
GO:1900047	negative regulation of hemostasis	2/748	51/17011	0.0392157	0.891842	-0.165895	0.662763	1	0.99403	PROC/APOE	2	0	19
GO:1903146	regulation of autophagy of mitochondrion	2/748	51/17011	0.0392157	0.891842	-0.165895	0.662763	1	0.99403	STUB1/TSC2	2	0	19
GO:1990090	cellular response to nerve growth factor stimulus	2/748	51/17011	0.0392157	0.891842	-0.165895	0.662763	1	0.99403	KAT2A/CSNK1D	2	0	19
GO:0007030	Golgi organization	6/748	152/17011	0.0394737	0.89771	-0.271671	0.663404	1	0.99403	OBSL1/AP5Z1/PLK1/CSNK1D/CAMSAP3/ATP8B3	6	0	19
GO:0008584	male gonad development	6/748	152/17011	0.0394737	0.89771	-0.271671	0.663404	1	0.99403	ADAM15/SCX/ATN1/REC8/AMH/SAFB2	6	0	19
GO:0015844	monoamine transport	3/748	77/17011	0.038961	0.886051	-0.214921	0.664163	1	0.99403	CHRNA4/COMT/PICK1	3	0	19
GO:1901568	fatty acid derivative metabolic process	3/748	77/17011	0.038961	0.886051	-0.214921	0.664163	1	0.99403	LYPLA2/ABCD1/ACSF3	3	0	19
GO:0016485	protein processing	9/748	226/17011	0.039823	0.905654	-0.30621	0.66656	1	0.99403	ATG4B/HGFAC/SHH/BMP1/PIDD1/ADAM8/HPN/ACTMAP/PCSK4	9	0	19
GO:0150115	cell-substrate junction organization	4/748	103/17011	0.038835	0.883184	-0.255023	0.669102	1	0.99403	TRIP6/RHOD/CAMSAP3/DAPK3	4	0	19
GO:0046546	development of primary male sexual characteristics	6/748	153/17011	0.0392157	0.891842	-0.288206	0.669584	1	0.99403	ADAM15/SCX/ATN1/REC8/AMH/SAFB2	6	0	19
GO:0034612	response to tumor necrosis factor	9/748	227/17011	0.0396476	0.901664	-0.319874	0.671647	1	0.99403	TNFRSF25/TNFRSF14/MIB2/SHARPIN/ENDOG/SMPD3/TRADD/KAT2A/SPPL2B	9	0	19
GO:0097120	receptor localization to synapse	3/748	78/17011	0.0384615	0.874691	-0.237883	0.672712	1	0.99403	SCRIB/KIFC2/HRAS	3	0	19
GO:0140056	organelle localization by membrane tethering	3/748	78/17011	0.0384615	0.874691	-0.237883	0.672712	1	0.99403	VAMP8/YKT6/PPFIA3	3	0	19
GO:1903533	regulation of protein targeting	3/748	78/17011	0.0384615	0.874691	-0.237883	0.672712	1	0.99403	MICALL2/GDI1/HRAS	3	0	19
GO:0042461	photoreceptor cell development	2/748	52/17011	0.0384615	0.874691	-0.194082	0.673186	1	0.99403	ROM1/IFT140	2	0	19
GO:0045581	negative regulation of T cell differentiation	2/748	52/17011	0.0384615	0.874691	-0.194082	0.673186	1	0.99403	SHH/IL4R	2	0	19
GO:0050856	regulation of T cell receptor signaling pathway	2/748	52/17011	0.0384615	0.874691	-0.194082	0.673186	1	0.99403	PHPT1/DGKZ	2	0	19
GO:0089718	amino acid import across plasma membrane	2/748	52/17011	0.0384615	0.874691	-0.194082	0.673186	1	0.99403	SLC6A9/GFAP	2	0	19
GO:0097300	programmed necrotic cell death	2/748	52/17011	0.0384615	0.874691	-0.194082	0.673186	1	0.99403	RBCK1/IRF3	2	0	19
GO:0003014	renal system process	5/748	129/17011	0.0387597	0.881472	-0.289805	0.67522	1	0.99403	PRKRIP1/SLC5A2/CTNS/PKN1/COMT	5	0	19
GO:0002407	dendritic cell chemotaxis	1/748	25/17011	0.04	0.909679	-0.0969204	0.675348	1	0.99403	TRPM4	1	0	19
GO:0002433	immune response-regulating cell surface receptor signaling pathway involved in phagocytosis	1/748	25/17011	0.04	0.909679	-0.0969204	0.675348	1	0.99403	PLA2G6	1	0	19
GO:0003071	renal system process involved in regulation of systemic arterial blood pressure	1/748	25/17011	0.04	0.909679	-0.0969204	0.675348	1	0.99403	COMT	1	0	19
GO:0003091	renal water homeostasis	1/748	25/17011	0.04	0.909679	-0.0969204	0.675348	1	0.99403	CTNS	1	0	19
GO:0009162	deoxyribonucleoside monophosphate metabolic process	1/748	25/17011	0.04	0.909679	-0.0969204	0.675348	1	0.99403	DNPH1	1	0	19
GO:0014829	vascular associated smooth muscle contraction	1/748	25/17011	0.04	0.909679	-0.0969204	0.675348	1	0.99403	STUB1	1	0	19
GO:0014856	skeletal muscle cell proliferation	1/748	25/17011	0.04	0.909679	-0.0969204	0.675348	1	0.99403	SHH	1	0	19
GO:0015874	norepinephrine transport	1/748	25/17011	0.04	0.909679	-0.0969204	0.675348	1	0.99403	COMT	1	0	19
GO:0016973	poly(A)+ mRNA export from nucleus	1/748	25/17011	0.04	0.909679	-0.0969204	0.675348	1	0.99403	NXF1	1	0	19
GO:0035336	long-chain fatty-acyl-CoA metabolic process	1/748	25/17011	0.04	0.909679	-0.0969204	0.675348	1	0.99403	ACSF3	1	0	19
GO:0035988	chondrocyte proliferation	1/748	25/17011	0.04	0.909679	-0.0969204	0.675348	1	0.99403	SIRT6	1	0	19
GO:0038096	Fc-gamma receptor signaling pathway involved in phagocytosis	1/748	25/17011	0.04	0.909679	-0.0969204	0.675348	1	0.99403	PLA2G6	1	0	19
GO:0042537	benzene-containing compound metabolic process	1/748	25/17011	0.04	0.909679	-0.0969204	0.675348	1	0.99403	AFMID	1	0	19
GO:0043371	negative regulation of CD4-positive, alpha-beta T cell differentiation	1/748	25/17011	0.04	0.909679	-0.0969204	0.675348	1	0.99403	IL4R	1	0	19
GO:0043931	ossification involved in bone maturation	1/748	25/17011	0.04	0.909679	-0.0969204	0.675348	1	0.99403	THBS3	1	0	19
GO:0045540	regulation of cholesterol biosynthetic process	1/748	25/17011	0.04	0.909679	-0.0969204	0.675348	1	0.99403	APOE	1	0	19
GO:0046697	decidualization	1/748	25/17011	0.04	0.909679	-0.0969204	0.675348	1	0.99403	EPOR	1	0	19
GO:0046716	muscle cell cellular homeostasis	1/748	25/17011	0.04	0.909679	-0.0969204	0.675348	1	0.99403	LARGE2	1	0	19
GO:0048169	regulation of long-term neuronal synaptic plasticity	1/748	25/17011	0.04	0.909679	-0.0969204	0.675348	1	0.99403	HRAS	1	0	19
GO:0048745	smooth muscle tissue development	1/748	25/17011	0.04	0.909679	-0.0969204	0.675348	1	0.99403	SHH	1	0	19
GO:0051016	barbed-end actin filament capping	1/748	25/17011	0.04	0.909679	-0.0969204	0.675348	1	0.99403	VILL	1	0	19
GO:0051457	maintenance of protein location in nucleus	1/748	25/17011	0.04	0.909679	-0.0969204	0.675348	1	0.99403	RANGAP1	1	0	19
GO:0060155	platelet dense granule organization	1/748	25/17011	0.04	0.909679	-0.0969204	0.675348	1	0.99403	BLOC1S3	1	0	19
GO:0060907	positive regulation of macrophage cytokine production	1/748	25/17011	0.04	0.909679	-0.0969204	0.675348	1	0.99403	SPON2	1	0	19
GO:0070233	negative regulation of T cell apoptotic process	1/748	25/17011	0.04	0.909679	-0.0969204	0.675348	1	0.99403	BCL3	1	0	19
GO:0072170	metanephric tubule development	1/748	25/17011	0.04	0.909679	-0.0969204	0.675348	1	0.99403	PKD1	1	0	19
GO:0072243	metanephric nephron epithelium development	1/748	25/17011	0.04	0.909679	-0.0969204	0.675348	1	0.99403	PKD1	1	0	19
GO:0072311	glomerular epithelial cell differentiation	1/748	25/17011	0.04	0.909679	-0.0969204	0.675348	1	0.99403	AMPD2	1	0	19
GO:0072540	T-helper 17 cell lineage commitment	1/748	25/17011	0.04	0.909679	-0.0969204	0.675348	1	0.99403	BRD4	1	0	19
GO:0086013	membrane repolarization during cardiac muscle cell action potential	1/748	25/17011	0.04	0.909679	-0.0969204	0.675348	1	0.99403	RNF207	1	0	19
GO:0097150	neuronal stem cell population maintenance	1/748	25/17011	0.04	0.909679	-0.0969204	0.675348	1	0.99403	SRRT	1	0	19
GO:0106118	regulation of sterol biosynthetic process	1/748	25/17011	0.04	0.909679	-0.0969204	0.675348	1	0.99403	APOE	1	0	19
GO:0150105	protein localization to cell-cell junction	1/748	25/17011	0.04	0.909679	-0.0969204	0.675348	1	0.99403	SCRIB	1	0	19
GO:1900746	regulation of vascular endothelial growth factor signaling pathway	1/748	25/17011	0.04	0.909679	-0.0969204	0.675348	1	0.99403	CADM4	1	0	19
GO:1901526	positive regulation of mitophagy	1/748	25/17011	0.04	0.909679	-0.0969204	0.675348	1	0.99403	STUB1	1	0	19
GO:1902455	negative regulation of stem cell population maintenance	1/748	25/17011	0.04	0.909679	-0.0969204	0.675348	1	0.99403	BRMS1	1	0	19
GO:1903241	U2-type prespliceosome assembly	1/748	25/17011	0.04	0.909679	-0.0969204	0.675348	1	0.99403	SF3B4	1	0	19
GO:1903779	regulation of cardiac conduction	1/748	25/17011	0.04	0.909679	-0.0969204	0.675348	1	0.99403	TRPM4	1	0	19
GO:1905207	regulation of cardiocyte differentiation	1/748	25/17011	0.04	0.909679	-0.0969204	0.675348	1	0.99403	KAT2A	1	0	19
GO:2000178	negative regulation of neural precursor cell proliferation	1/748	25/17011	0.04	0.909679	-0.0969204	0.675348	1	0.99403	LIMS2	1	0	19
GO:0090101	negative regulation of transmembrane receptor protein serine/threonine kinase signaling pathway	6/748	154/17011	0.038961	0.886051	-0.304637	0.675692	1	0.99403	CHRD/BRMS1/STUB1/WFIKKN1/NCLN/PIN1	6	0	19
GO:0008202	steroid metabolic process	13/748	326/17011	0.0398773	0.906889	-0.364041	0.680712	1	0.99403	LDLRAP1/PMVK/DGKQ/CYP21A2/HSD17B8/SHH/CYP46A1/STUB1/ACADVL/DHRS11/APOE/CYB5R3/APOL1	13	0	19
GO:0002224	toll-like receptor signaling pathway	3/748	79/17011	0.0379747	0.863619	-0.260564	0.6811	1	0.99403	GDI1/IRF7/IRF3	3	0	19
GO:0003151	outflow tract morphogenesis	3/748	79/17011	0.0379747	0.863619	-0.260564	0.6811	1	0.99403	DVL1/WNT11/ZFPM1	3	0	19
GO:0009247	glycolipid biosynthetic process	3/748	79/17011	0.0379747	0.863619	-0.260564	0.6811	1	0.99403	DPM3/GPAA1/PIGQ	3	0	19
GO:0035914	skeletal muscle cell differentiation	3/748	79/17011	0.0379747	0.863619	-0.260564	0.6811	1	0.99403	UQCC2/SHH/SCX	3	0	19
GO:0043299	leukocyte degranulation	3/748	79/17011	0.0379747	0.863619	-0.260564	0.6811	1	0.99403	VAMP8/IL4R/UNC13D	3	0	19
GO:0072073	kidney epithelium development	6/748	155/17011	0.0387097	0.880335	-0.320966	0.681727	1	0.99403	AMPD2/SHH/WNT11/PKD1/CTNS/LAMA5	6	0	19
GO:0072523	purine-containing compound catabolic process	6/748	155/17011	0.0387097	0.880335	-0.320966	0.681727	1	0.99403	DNPH1/NUDT3/MLXIPL/ABCD1/MLST8/SIRT6	6	0	19
GO:0006888	endoplasmic reticulum to Golgi vesicle-mediated transport	5/748	130/17011	0.0384615	0.874691	-0.307578	0.681793	1	0.99403	PEF1/YKT6/SEC31B/CSNK1D/COPE	5	0	19
GO:0017148	negative regulation of translation	5/748	130/17011	0.0384615	0.874691	-0.307578	0.681793	1	0.99403	SCRIB/EIF4EBP1/INPP5E/DAPK3/CIRBP	5	0	19
GO:0031214	biomineral tissue development	7/748	180/17011	0.0388889	0.88441	-0.334351	0.682764	1	0.99403	ATG4B/WNT11/TCIRG1/ROGDI/SMPD3/FAM20A/TRPM4	7	0	19
GO:0007129	homologous chromosome pairing at meiosis	2/748	53/17011	0.0377358	0.858188	-0.221752	0.683347	1	0.99403	REC8/SIRT7	2	0	19
GO:0014075	response to amine	2/748	53/17011	0.0377358	0.858188	-0.221752	0.683347	1	0.99403	CAD/COMT	2	0	19
GO:0021695	cerebellar cortex development	2/748	53/17011	0.0377358	0.858188	-0.221752	0.683347	1	0.99403	COQ8B/COMT	2	0	19
GO:0022602	ovulation cycle process	2/748	53/17011	0.0377358	0.858188	-0.221752	0.683347	1	0.99403	KISS1/AMH	2	0	19
GO:0032410	negative regulation of transporter activity	2/748	53/17011	0.0377358	0.858188	-0.221752	0.683347	1	0.99403	SLC6A9/CBARP	2	0	19
GO:0032924	activin receptor signaling pathway	2/748	53/17011	0.0377358	0.858188	-0.221752	0.683347	1	0.99403	SHH/NCLN	2	0	19
GO:0048146	positive regulation of fibroblast proliferation	2/748	53/17011	0.0377358	0.858188	-0.221752	0.683347	1	0.99403	HRAS/SIRT6	2	0	19
GO:0050819	negative regulation of coagulation	2/748	53/17011	0.0377358	0.858188	-0.221752	0.683347	1	0.99403	PROC/APOE	2	0	19
GO:0060324	face development	2/748	53/17011	0.0377358	0.858188	-0.221752	0.683347	1	0.99403	SCX/ANKRD11	2	0	19
GO:0060688	regulation of morphogenesis of a branching structure	2/748	53/17011	0.0377358	0.858188	-0.221752	0.683347	1	0.99403	SHH/SIRT6	2	0	19
GO:0141084	inflammasome-mediated signaling pathway	2/748	53/17011	0.0377358	0.858188	-0.221752	0.683347	1	0.99403	ZDHHC12/ABHD17A	2	0	19
GO:1902930	regulation of alcohol biosynthetic process	2/748	53/17011	0.0377358	0.858188	-0.221752	0.683347	1	0.99403	DGKQ/APOE	2	0	19
GO:1903539	protein localization to postsynaptic membrane	2/748	53/17011	0.0377358	0.858188	-0.221752	0.683347	1	0.99403	SCRIB/HRAS	2	0	19
GO:1990089	response to nerve growth factor	2/748	53/17011	0.0377358	0.858188	-0.221752	0.683347	1	0.99403	KAT2A/CSNK1D	2	0	19
GO:2000573	positive regulation of DNA biosynthetic process	2/748	53/17011	0.0377358	0.858188	-0.221752	0.683347	1	0.99403	CHTF18/WRAP53	2	0	19
GO:0001823	mesonephros development	4/748	105/17011	0.0380952	0.866361	-0.294584	0.68376	1	0.99403	SHH/WNT11/PKD1/LAMA5	4	0	19
GO:0046031	ADP metabolic process	4/748	105/17011	0.0380952	0.866361	-0.294584	0.68376	1	0.99403	MLXIPL/AK1/MLST8/SIRT6	4	0	19
GO:1905477	positive regulation of protein localization to membrane	4/748	105/17011	0.0380952	0.866361	-0.294584	0.68376	1	0.99403	ARHGEF16/HRAS/NECAB2/ZDHHC8	4	0	19
GO:0043085	positive regulation of catalytic activity	20/748	495/17011	0.040404	0.918868	-0.392867	0.684337	1	0.99403	AGRN/RHOC/ARHGEF16/SCRIB/MAP4K2/B3GAT3/HRAS/PLK1/CHTF18/PIN1/UBE2S/PIH1D1/RCN3/PLIN5/APOE/EVI5L/MAP3K10/STK11/SGSM3/RANGAP1	20	0	19
GO:0006605	protein targeting	13/748	327/17011	0.0397554	0.904115	-0.37547	0.684897	1	0.99403	ZDHHC19/MON1A/SEC61A1/SIL1/MICALL2/GDI1/ZDHHC12/PEX16/HRAS/GIPC1/TIMM50/PIN1/TIMM13	13	0	19
GO:0043409	negative regulation of MAPK cascade	6/748	156/17011	0.0384615	0.874691	-0.337195	0.687689	1	0.99403	MAPK8IP1/CHRNA10/CDK5RAP3/ABCA7/PIN1/APOE	6	0	19
GO:0051494	negative regulation of cytoskeleton organization	6/748	156/17011	0.0384615	0.874691	-0.337195	0.687689	1	0.99403	VILL/RHPN1/SSH3/HIP1R/KAT2A/PICK1	6	0	19
GO:0046718	symbiont entry into host cell	5/748	131/17011	0.0381679	0.868014	-0.325221	0.688276	1	0.99403	TNFRSF14/VAMP8/CDHR3/SIVA1/CLDN9	5	0	19
GO:0045787	positive regulation of cell cycle	13/748	328/17011	0.0396341	0.901359	-0.386866	0.689049	1	0.99403	PPP1R10/MBLAC1/PPP1R35/EIF4EBP1/SHB/USP2/PRAP1/SMPD3/CDK10/CDC25B/GIPC1/BRD4/NCAPH2	13	0	19
GO:0043954	cellular component maintenance	3/748	80/17011	0.0375	0.852824	-0.282972	0.689327	1	0.99403	CAMSAP3/APOE/PICK1	3	0	19
GO:0140962	multicellular organismal-level chemical homeostasis	3/748	80/17011	0.0375	0.852824	-0.282972	0.689327	1	0.99403	TMEM63B/CTNS/RCN3	3	0	19
GO:0001783	B cell apoptotic process	1/748	26/17011	0.0384615	0.874691	-0.137131	0.689645	1	0.99403	PKN1	1	0	19
GO:0005980	glycogen catabolic process	1/748	26/17011	0.0384615	0.874691	-0.137131	0.689645	1	0.99403	PHKG2	1	0	19
GO:0009081	branched-chain amino acid metabolic process	1/748	26/17011	0.0384615	0.874691	-0.137131	0.689645	1	0.99403	BCAT2	1	0	19
GO:0010460	positive regulation of heart rate	1/748	26/17011	0.0384615	0.874691	-0.137131	0.689645	1	0.99403	TRPM4	1	0	19
GO:0017121	plasma membrane phospholipid scrambling	1/748	26/17011	0.0384615	0.874691	-0.137131	0.689645	1	0.99403	ANO9	1	0	19
GO:0019755	one-carbon compound transport	1/748	26/17011	0.0384615	0.874691	-0.137131	0.689645	1	0.99403	RHCG	1	0	19
GO:0021542	dentate gyrus development	1/748	26/17011	0.0384615	0.874691	-0.137131	0.689645	1	0.99403	POMT2	1	0	19
GO:0032212	positive regulation of telomere maintenance via telomerase	1/748	26/17011	0.0384615	0.874691	-0.137131	0.689645	1	0.99403	WRAP53	1	0	19
GO:0032252	secretory granule localization	1/748	26/17011	0.0384615	0.874691	-0.137131	0.689645	1	0.99403	BAIAP3	1	0	19
GO:0034138	toll-like receptor 3 signaling pathway	1/748	26/17011	0.0384615	0.874691	-0.137131	0.689645	1	0.99403	TNIP2	1	0	19
GO:0035303	regulation of dephosphorylation	1/748	26/17011	0.0384615	0.874691	-0.137131	0.689645	1	0.99403	CDK5RAP3	1	0	19
GO:0035313	wound healing, spreading of epidermal cells	1/748	26/17011	0.0384615	0.874691	-0.137131	0.689645	1	0.99403	FIGNL2	1	0	19
GO:0048641	regulation of skeletal muscle tissue development	1/748	26/17011	0.0384615	0.874691	-0.137131	0.689645	1	0.99403	SHH	1	0	19
GO:0051446	positive regulation of meiotic cell cycle	1/748	26/17011	0.0384615	0.874691	-0.137131	0.689645	1	0.99403	CDC25B	1	0	19
GO:0060561	apoptotic process involved in morphogenesis	1/748	26/17011	0.0384615	0.874691	-0.137131	0.689645	1	0.99403	SCRIB	1	0	19
GO:0060740	prostate gland epithelium morphogenesis	1/748	26/17011	0.0384615	0.874691	-0.137131	0.689645	1	0.99403	SHH	1	0	19
GO:0062009	secondary palate development	1/748	26/17011	0.0384615	0.874691	-0.137131	0.689645	1	0.99403	WNT11	1	0	19
GO:0090128	regulation of synapse maturation	1/748	26/17011	0.0384615	0.874691	-0.137131	0.689645	1	0.99403	IGSF9	1	0	19
GO:0090314	positive regulation of protein targeting to membrane	1/748	26/17011	0.0384615	0.874691	-0.137131	0.689645	1	0.99403	HRAS	1	0	19
GO:0099637	neurotransmitter receptor transport	1/748	26/17011	0.0384615	0.874691	-0.137131	0.689645	1	0.99403	SCRIB	1	0	19
GO:1901798	positive regulation of signal transduction by p53 class mediator	1/748	26/17011	0.0384615	0.874691	-0.137131	0.689645	1	0.99403	CDK5RAP3	1	0	19
GO:1905562	regulation of vascular endothelial cell proliferation	1/748	26/17011	0.0384615	0.874691	-0.137131	0.689645	1	0.99403	SIRT6	1	0	19
GO:2000209	regulation of anoikis	1/748	26/17011	0.0384615	0.874691	-0.137131	0.689645	1	0.99403	BRMS1	1	0	19
GO:0071356	cellular response to tumor necrosis factor	8/748	206/17011	0.038835	0.883184	-0.36176	0.689673	1	0.99403	TNFRSF25/TNFRSF14/MIB2/SHARPIN/SMPD3/TRADD/KAT2A/SPPL2B	8	0	19
GO:0008630	intrinsic apoptotic signaling pathway in response to DNA damage	4/748	106/17011	0.0377358	0.858188	-0.314095	0.690915	1	0.99403	TP73/RAD9A/TMEM161A/BCL3	4	0	19
GO:0048738	cardiac muscle tissue development	9/748	231/17011	0.038961	0.886051	-0.373958	0.691528	1	0.99403	TP73/OBSL1/TAFAZZIN/NPRL3/ZFPM1/KAT2A/MBD3/PPP1R13L/SIRT6	9	0	19
GO:0046942	carboxylic acid transport	14/748	353/17011	0.0396601	0.901948	-0.39924	0.692244	1	0.99403	SLC6A9/SLC66A1/SFXN5/ABCC10/ABCD1/SLC25A10/GFAP/CTNS/GIPC1/SLC17A7/APOE/MFSD12/SLC27A1/SLC19A1	14	0	19
GO:0006473	protein acetylation	2/748	54/17011	0.037037	0.842296	-0.248925	0.693247	1	0.99403	ING5/KAT2A	2	0	19
GO:0009395	phospholipid catabolic process	2/748	54/17011	0.037037	0.842296	-0.248925	0.693247	1	0.99403	SMPD3/PLA2G6	2	0	19
GO:0062237	protein localization to postsynapse	2/748	54/17011	0.037037	0.842296	-0.248925	0.693247	1	0.99403	SCRIB/HRAS	2	0	19
GO:0003002	regionalization	17/748	426/17011	0.0399061	0.907544	-0.414463	0.694578	1	0.99403	HES4/DVL1/RNF207/CHRD/RING1/SHH/BMP1/WNT11/IFT140/ACD/MKS1/KAT2A/LAMA5/FOXA2/NCLN/FUZ/DNAAF3	17	0	19
GO:0050864	regulation of B cell activation	5/748	132/17011	0.0378788	0.861439	-0.342735	0.69467	1	0.99403	MAD2L2/PARP3/TNIP2/PKN1/CD320	5	0	19
GO:0051216	cartilage development	8/748	207/17011	0.0386473	0.878917	-0.375893	0.694813	1	0.99403	THBS3/SCX/BMP1/WNT11/ZNF219/SMPD3/PKD1/KAT2A	8	0	19
GO:0015849	organic acid transport	14/748	354/17011	0.039548	0.8994	-0.410207	0.696202	1	0.99403	SLC6A9/SLC66A1/SFXN5/ABCC10/ABCD1/SLC25A10/GFAP/CTNS/GIPC1/SLC17A7/APOE/MFSD12/SLC27A1/SLC19A1	14	0	19
GO:2000736	regulation of stem cell differentiation	3/748	81/17011	0.037037	0.842296	-0.305113	0.697394	1	0.99403	MTA1/MBD3/SIRT6	3	0	19
GO:0033045	regulation of sister chromatid segregation	4/748	107/17011	0.0373832	0.850167	-0.333431	0.697956	1	0.99403	MAD2L2/PRAP1/PLK1/SMARCA4	4	0	19
GO:0097237	cellular response to toxic substance	5/748	133/17011	0.037594	0.854962	-0.360123	0.700973	1	0.99403	LTC4S/PRDX5/CCS/APOE/GPX4	5	0	19
GO:0098773	skin epidermis development	5/748	133/17011	0.037594	0.854962	-0.360123	0.700973	1	0.99403	SHH/CYSRT1/TRADD/LAMA5/FUZ	5	0	19
GO:0032984	protein-containing complex disassembly	10/748	258/17011	0.0387597	0.881472	-0.411422	0.702872	1	0.99403	PEX14/VAMP8/HEMK1/VILL/TECPR1/KLC1/CHMP1A/UPF1/SMARCA4/TOM1	10	0	19
GO:0002204	somatic recombination of immunoglobulin genes involved in immune response	2/748	55/17011	0.0363636	0.826981	-0.275623	0.70289	1	0.99403	MAD2L2/PARP3	2	0	19
GO:0002208	somatic diversification of immunoglobulins involved in immune response	2/748	55/17011	0.0363636	0.826981	-0.275623	0.70289	1	0.99403	MAD2L2/PARP3	2	0	19
GO:0007215	glutamate receptor signaling pathway	2/748	55/17011	0.0363636	0.826981	-0.275623	0.70289	1	0.99403	NECAB2/GRIN3B	2	0	19
GO:0045190	isotype switching	2/748	55/17011	0.0363636	0.826981	-0.275623	0.70289	1	0.99403	MAD2L2/PARP3	2	0	19
GO:0048260	positive regulation of receptor-mediated endocytosis	2/748	55/17011	0.0363636	0.826981	-0.275623	0.70289	1	0.99403	LDLRAP1/PICK1	2	0	19
GO:0099024	plasma membrane invagination	2/748	55/17011	0.0363636	0.826981	-0.275623	0.70289	1	0.99403	SPIRE2/ABCA7	2	0	19
GO:0000303	response to superoxide	1/748	27/17011	0.037037	0.842296	-0.175877	0.703312	1	0.99403	CCS	1	0	19
GO:0001835	blastocyst hatching	1/748	27/17011	0.037037	0.842296	-0.175877	0.703312	1	0.99403	CCDC24	1	0	19
GO:0002675	positive regulation of acute inflammatory response	1/748	27/17011	0.037037	0.842296	-0.175877	0.703312	1	0.99403	ADAM8	1	0	19
GO:0003181	atrioventricular valve morphogenesis	1/748	27/17011	0.037037	0.842296	-0.175877	0.703312	1	0.99403	ZFPM1	1	0	19
GO:0006929	substrate-dependent cell migration	1/748	27/17011	0.037037	0.842296	-0.175877	0.703312	1	0.99403	ADAM8	1	0	19
GO:0006972	hyperosmotic response	1/748	27/17011	0.037037	0.842296	-0.175877	0.703312	1	0.99403	PKN1	1	0	19
GO:0009251	glucan catabolic process	1/748	27/17011	0.037037	0.842296	-0.175877	0.703312	1	0.99403	PHKG2	1	0	19
GO:0010952	positive regulation of peptidase activity	1/748	27/17011	0.037037	0.842296	-0.175877	0.703312	1	0.99403	RCN3	1	0	19
GO:0016188	synaptic vesicle maturation	1/748	27/17011	0.037037	0.842296	-0.175877	0.703312	1	0.99403	ATP6V0C	1	0	19
GO:0016233	telomere capping	1/748	27/17011	0.037037	0.842296	-0.175877	0.703312	1	0.99403	ACD	1	0	19
GO:0018904	ether metabolic process	1/748	27/17011	0.037037	0.842296	-0.175877	0.703312	1	0.99403	PLA2G6	1	0	19
GO:0021846	cell proliferation in forebrain	1/748	27/17011	0.037037	0.842296	-0.175877	0.703312	1	0.99403	NUMBL	1	0	19
GO:0031639	plasminogen activation	1/748	27/17011	0.037037	0.842296	-0.175877	0.703312	1	0.99403	HPN	1	0	19
GO:0035020	regulation of Rac protein signal transduction	1/748	27/17011	0.037037	0.842296	-0.175877	0.703312	1	0.99403	CADM4	1	0	19
GO:0035188	hatching	1/748	27/17011	0.037037	0.842296	-0.175877	0.703312	1	0.99403	CCDC24	1	0	19
GO:0035235	ionotropic glutamate receptor signaling pathway	1/748	27/17011	0.037037	0.842296	-0.175877	0.703312	1	0.99403	GRIN3B	1	0	19
GO:0036010	protein localization to endosome	1/748	27/17011	0.037037	0.842296	-0.175877	0.703312	1	0.99403	ABHD17A	1	0	19
GO:0045662	negative regulation of myoblast differentiation	1/748	27/17011	0.037037	0.842296	-0.175877	0.703312	1	0.99403	SRA1	1	0	19
GO:0045939	negative regulation of steroid metabolic process	1/748	27/17011	0.037037	0.842296	-0.175877	0.703312	1	0.99403	APOE	1	0	19
GO:0051882	mitochondrial depolarization	1/748	27/17011	0.037037	0.842296	-0.175877	0.703312	1	0.99403	ABCD1	1	0	19
GO:0060544	regulation of necroptotic process	1/748	27/17011	0.037037	0.842296	-0.175877	0.703312	1	0.99403	RBCK1	1	0	19
GO:0071684	organism emergence from protective structure	1/748	27/17011	0.037037	0.842296	-0.175877	0.703312	1	0.99403	CCDC24	1	0	19
GO:0099623	regulation of cardiac muscle cell membrane repolarization	1/748	27/17011	0.037037	0.842296	-0.175877	0.703312	1	0.99403	RNF207	1	0	19
GO:0101023	vascular endothelial cell proliferation	1/748	27/17011	0.037037	0.842296	-0.175877	0.703312	1	0.99403	SIRT6	1	0	19
GO:1900543	negative regulation of purine nucleotide metabolic process	1/748	27/17011	0.037037	0.842296	-0.175877	0.703312	1	0.99403	SIRT6	1	0	19
GO:1902547	regulation of cellular response to vascular endothelial growth factor stimulus	1/748	27/17011	0.037037	0.842296	-0.175877	0.703312	1	0.99403	CADM4	1	0	19
GO:1902993	positive regulation of amyloid precursor protein catabolic process	1/748	27/17011	0.037037	0.842296	-0.175877	0.703312	1	0.99403	APOE	1	0	19
GO:0002377	immunoglobulin production	4/748	108/17011	0.037037	0.842296	-0.352595	0.70488	1	0.99403	MAD2L2/PARP3/IL4R/PKN1	4	0	19
GO:0006626	protein targeting to mitochondrion	4/748	108/17011	0.037037	0.842296	-0.352595	0.70488	1	0.99403	MICALL2/TIMM50/PIN1/TIMM13	4	0	19
GO:0060079	excitatory postsynaptic potential	4/748	108/17011	0.037037	0.842296	-0.352595	0.70488	1	0.99403	DVL1/CHRNA10/CHRNA4/DMPK	4	0	19
GO:1902904	negative regulation of supramolecular fiber organization	6/748	159/17011	0.0377358	0.858188	-0.385291	0.70513	1	0.99403	VILL/RHPN1/SSH3/HIP1R/APOE/PICK1	6	0	19
GO:0048678	response to axon injury	3/748	82/17011	0.0365854	0.832024	-0.326996	0.705301	1	0.99403	FIGNL2/MAPK8IP3/RANGAP1	3	0	19
GO:0086003	cardiac muscle cell contraction	3/748	82/17011	0.0365854	0.832024	-0.326996	0.705301	1	0.99403	RNF207/MYH7B/TRPM4	3	0	19
GO:0051983	regulation of chromosome segregation	5/748	134/17011	0.0373134	0.848581	-0.377387	0.707185	1	0.99403	MAD2L2/PRAP1/PLK1/SMARCA4/NCAPH2	5	0	19
GO:0072175	epithelial tube formation	5/748	134/17011	0.0373134	0.848581	-0.377387	0.707185	1	0.99403	SCRIB/TSC2/MKS1/KAT2A/FUZ	5	0	19
GO:0042327	positive regulation of phosphorylation	17/748	430/17011	0.0395349	0.899101	-0.454482	0.708855	1	0.99403	MAD2L2/THPO/DGKQ/RARRES2/BRAT1/MAP4K2/HRAS/PLK1/MLST8/FAM20A/CSNK1D/MYDGF/PIN1/PIH1D1/DHX34/MAP3K10/STK11	17	0	19
GO:0060562	epithelial tube morphogenesis	13/748	333/17011	0.039039	0.887825	-0.443352	0.709322	1	0.99403	DVL1/RNF207/SHH/SCRIB/WNT11/PKD1/TSC2/MKS1/KAT2A/CTNS/LAMA5/FUZ/SIRT6	13	0	19
GO:0030307	positive regulation of cell growth	6/748	160/17011	0.0375	0.852824	-0.401131	0.710795	1	0.99403	DNPH1/BRAT1/GDI1/MLST8/HPN/PRR5	6	0	19
GO:0030902	hindbrain development	6/748	160/17011	0.0375	0.852824	-0.401131	0.710795	1	0.99403	SHH/SCRIB/KAT2A/COQ8B/GPX4/COMT	6	0	19
GO:0001708	cell fate specification	4/748	109/17011	0.0366972	0.834568	-0.371592	0.711689	1	0.99403	SHH/MTA1/FOXA2/MBD3	4	0	19
GO:0009063	amino acid catabolic process	4/748	109/17011	0.0366972	0.834568	-0.371592	0.711689	1	0.99403	AFMID/BCAT2/ETFB/FTCD	4	0	19
GO:0030038	contractile actin filament bundle assembly	4/748	109/17011	0.0366972	0.834568	-0.371592	0.711689	1	0.99403	ARHGEF10L/RHOC/RHPN1/KCTD13	4	0	19
GO:0043149	stress fiber assembly	4/748	109/17011	0.0366972	0.834568	-0.371592	0.711689	1	0.99403	ARHGEF10L/RHOC/RHPN1/KCTD13	4	0	19
GO:0090068	positive regulation of cell cycle process	10/748	260/17011	0.0384615	0.874691	-0.436666	0.711863	1	0.99403	PPP1R10/MBLAC1/PPP1R35/PRAP1/SMPD3/CDK10/CDC25B/GIPC1/BRD4/NCAPH2	10	0	19
GO:0002639	positive regulation of immunoglobulin production	2/748	56/17011	0.0357143	0.812214	-0.301865	0.71228	1	0.99403	MAD2L2/IL4R	2	0	19
GO:0010611	regulation of cardiac muscle hypertrophy	2/748	56/17011	0.0357143	0.812214	-0.301865	0.71228	1	0.99403	MLIP/STUB1	2	0	19
GO:0010718	positive regulation of epithelial to mesenchymal transition	2/748	56/17011	0.0357143	0.812214	-0.301865	0.71228	1	0.99403	MAD2L2/ADAM8	2	0	19
GO:0046456	icosanoid biosynthetic process	2/748	56/17011	0.0357143	0.812214	-0.301865	0.71228	1	0.99403	LTC4S/PTGES2	2	0	19
GO:2000134	negative regulation of G1/S transition of mitotic cell cycle	2/748	56/17011	0.0357143	0.812214	-0.301865	0.71228	1	0.99403	CDK2AP2/DGKZ	2	0	19
GO:0019233	sensory perception of pain	3/748	83/17011	0.0361446	0.821999	-0.348627	0.71305	1	0.99403	ASIC3/CHRNA4/COMT	3	0	19
GO:0035050	embryonic heart tube development	3/748	83/17011	0.0361446	0.821999	-0.348627	0.71305	1	0.99403	DVL1/RNF207/SHH	3	0	19
GO:0046209	nitric oxide metabolic process	3/748	83/17011	0.0361446	0.821999	-0.348627	0.71305	1	0.99403	DDAH2/APOE/CYB5R3	3	0	19
GO:0071230	cellular response to amino acid stimulus	3/748	83/17011	0.0361446	0.821999	-0.348627	0.71305	1	0.99403	CASTOR2/LAMTOR4/NSMF	3	0	19
GO:1904892	regulation of receptor signaling pathway via STAT	3/748	83/17011	0.0361446	0.821999	-0.348627	0.71305	1	0.99403	MST1/DOT1L/BCL3	3	0	19
GO:2000514	regulation of CD4-positive, alpha-beta T cell activation	3/748	83/17011	0.0361446	0.821999	-0.348627	0.71305	1	0.99403	SHB/IL4R/BRD4	3	0	19
GO:1903313	positive regulation of mRNA metabolic process	5/748	135/17011	0.037037	0.842296	-0.394529	0.713306	1	0.99403	SLC39A5/SNRNP70/CIRBP/CNOT3/UPF1	5	0	19
GO:0016049	cell growth	19/748	480/17011	0.0395833	0.900203	-0.475652	0.714643	1	0.99403	ATAD3A/ADAM15/MAD2L2/DVL1/ING5/DNAJB2/DNPH1/BRAT1/GDI1/SSNA1/CCDC85B/MLST8/OGFR/BST2/HPN/APOE/STK11/SMARCA4/PRR5	19	0	19
GO:0008154	actin polymerization or depolymerization	7/748	186/17011	0.0376344	0.855881	-0.423841	0.715072	1	0.99403	VILL/MICALL2/ARPC5L/SSH3/HIP1R/SPIRE2/MLST8	7	0	19
GO:0000305	response to oxygen radical	1/748	28/17011	0.0357143	0.812214	-0.213274	0.716379	1	0.99403	CCS	1	0	19
GO:0001778	plasma membrane repair	1/748	28/17011	0.0357143	0.812214	-0.213274	0.716379	1	0.99403	CHMP1A	1	0	19
GO:0003209	cardiac atrium morphogenesis	1/748	28/17011	0.0357143	0.812214	-0.213274	0.716379	1	0.99403	ZFPM1	1	0	19
GO:0003416	endochondral bone growth	1/748	28/17011	0.0357143	0.812214	-0.213274	0.716379	1	0.99403	THBS3	1	0	19
GO:0006515	protein quality control for misfolded or incompletely synthesized proteins	1/748	28/17011	0.0357143	0.812214	-0.213274	0.716379	1	0.99403	STUB1	1	0	19
GO:0007097	nuclear migration	1/748	28/17011	0.0357143	0.812214	-0.213274	0.716379	1	0.99403	TMEM201	1	0	19
GO:0007141	male meiosis I	1/748	28/17011	0.0357143	0.812214	-0.213274	0.716379	1	0.99403	REC8	1	0	19
GO:0019076	viral release from host cell	1/748	28/17011	0.0357143	0.812214	-0.213274	0.716379	1	0.99403	CHMP1A	1	0	19
GO:0021680	cerebellar Purkinje cell layer development	1/748	28/17011	0.0357143	0.812214	-0.213274	0.716379	1	0.99403	COQ8B	1	0	19
GO:0030325	adrenal gland development	1/748	28/17011	0.0357143	0.812214	-0.213274	0.716379	1	0.99403	WNT11	1	0	19
GO:0034643	establishment of mitochondrion localization, microtubule-mediated	1/748	28/17011	0.0357143	0.812214	-0.213274	0.716379	1	0.99403	RHOT2	1	0	19
GO:0034698	response to gonadotropin	1/748	28/17011	0.0357143	0.812214	-0.213274	0.716379	1	0.99403	NSMF	1	0	19
GO:0035025	positive regulation of Rho protein signal transduction	1/748	28/17011	0.0357143	0.812214	-0.213274	0.716379	1	0.99403	MCF2L	1	0	19
GO:0035116	embryonic hindlimb morphogenesis	1/748	28/17011	0.0357143	0.812214	-0.213274	0.716379	1	0.99403	SHH	1	0	19
GO:0035458	cellular response to interferon-beta	1/748	28/17011	0.0357143	0.812214	-0.213274	0.716379	1	0.99403	CDC34	1	0	19
GO:0035891	exit from host cell	1/748	28/17011	0.0357143	0.812214	-0.213274	0.716379	1	0.99403	CHMP1A	1	0	19
GO:0036037	CD8-positive, alpha-beta T cell activation	1/748	28/17011	0.0357143	0.812214	-0.213274	0.716379	1	0.99403	MAPK8IP1	1	0	19
GO:0045116	protein neddylation	1/748	28/17011	0.0357143	0.812214	-0.213274	0.716379	1	0.99403	COPS7B	1	0	19
GO:0045606	positive regulation of epidermal cell differentiation	1/748	28/17011	0.0357143	0.812214	-0.213274	0.716379	1	0.99403	MACROH2A2	1	0	19
GO:0045742	positive regulation of epidermal growth factor receptor signaling pathway	1/748	28/17011	0.0357143	0.812214	-0.213274	0.716379	1	0.99403	HIP1R	1	0	19
GO:0045980	negative regulation of nucleotide metabolic process	1/748	28/17011	0.0357143	0.812214	-0.213274	0.716379	1	0.99403	SIRT6	1	0	19
GO:0046949	fatty-acyl-CoA biosynthetic process	1/748	28/17011	0.0357143	0.812214	-0.213274	0.716379	1	0.99403	ACSF3	1	0	19
GO:0047497	mitochondrion transport along microtubule	1/748	28/17011	0.0357143	0.812214	-0.213274	0.716379	1	0.99403	RHOT2	1	0	19
GO:0051497	negative regulation of stress fiber assembly	1/748	28/17011	0.0357143	0.812214	-0.213274	0.716379	1	0.99403	RHPN1	1	0	19
GO:0060142	regulation of syncytium formation by plasma membrane fusion	1/748	28/17011	0.0357143	0.812214	-0.213274	0.716379	1	0.99403	IL4R	1	0	19
GO:0060512	prostate gland morphogenesis	1/748	28/17011	0.0357143	0.812214	-0.213274	0.716379	1	0.99403	SHH	1	0	19
GO:0070168	negative regulation of biomineral tissue development	1/748	28/17011	0.0357143	0.812214	-0.213274	0.716379	1	0.99403	TRPM4	1	0	19
GO:0070536	protein K63-linked deubiquitination	1/748	28/17011	0.0357143	0.812214	-0.213274	0.716379	1	0.99403	NOP53	1	0	19
GO:0070723	response to cholesterol	1/748	28/17011	0.0357143	0.812214	-0.213274	0.716379	1	0.99403	PMVK	1	0	19
GO:0070977	bone maturation	1/748	28/17011	0.0357143	0.812214	-0.213274	0.716379	1	0.99403	THBS3	1	0	19
GO:0071480	cellular response to gamma radiation	1/748	28/17011	0.0357143	0.812214	-0.213274	0.716379	1	0.99403	HRAS	1	0	19
GO:0072010	glomerular epithelium development	1/748	28/17011	0.0357143	0.812214	-0.213274	0.716379	1	0.99403	AMPD2	1	0	19
GO:0098901	regulation of cardiac muscle cell action potential	1/748	28/17011	0.0357143	0.812214	-0.213274	0.716379	1	0.99403	TRPM4	1	0	19
GO:1902221	erythrose 4-phosphate/phosphoenolpyruvate family amino acid metabolic process	1/748	28/17011	0.0357143	0.812214	-0.213274	0.716379	1	0.99403	AFMID	1	0	19
GO:1902914	regulation of protein polyubiquitination	1/748	28/17011	0.0357143	0.812214	-0.213274	0.716379	1	0.99403	PARP10	1	0	19
GO:1903599	positive regulation of autophagy of mitochondrion	1/748	28/17011	0.0357143	0.812214	-0.213274	0.716379	1	0.99403	STUB1	1	0	19
GO:1905523	positive regulation of macrophage migration	1/748	28/17011	0.0357143	0.812214	-0.213274	0.716379	1	0.99403	RARRES2	1	0	19
GO:2000319	regulation of T-helper 17 cell differentiation	1/748	28/17011	0.0357143	0.812214	-0.213274	0.716379	1	0.99403	BRD4	1	0	19
GO:2000819	regulation of nucleotide-excision repair	1/748	28/17011	0.0357143	0.812214	-0.213274	0.716379	1	0.99403	SMARCA4	1	0	19
GO:0001934	positive regulation of protein phosphorylation	16/748	408/17011	0.0392157	0.891842	-0.474239	0.71674	1	0.99403	MAD2L2/THPO/DGKQ/RARRES2/BRAT1/MAP4K2/HRAS/PLK1/MLST8/FAM20A/CSNK1D/MYDGF/PIN1/PIH1D1/MAP3K10/STK11	16	0	19
GO:0048675	axon extension	4/748	110/17011	0.0363636	0.826981	-0.390424	0.718382	1	0.99403	DVL1/GDI1/SSNA1/APOE	4	0	19
GO:0044409	symbiont entry into host	5/748	136/17011	0.0367647	0.836102	-0.411551	0.719337	1	0.99403	TNFRSF14/VAMP8/CDHR3/SIVA1/CLDN9	5	0	19
GO:0048515	spermatid differentiation	9/748	237/17011	0.0379747	0.863619	-0.453431	0.719913	1	0.99403	MAST2/DNAH1/REC8/CEP131/RSPH6A/CCDC159/TPGS1/PCSK4/SBF1	9	0	19
GO:0008344	adult locomotory behavior	3/748	84/17011	0.0357143	0.812214	-0.370013	0.72064	1	0.99403	CTNS/FOXA2/LGI4	3	0	19
GO:0046928	regulation of neurotransmitter secretion	3/748	84/17011	0.0357143	0.812214	-0.370013	0.72064	1	0.99403	DVL1/BAIAP3/TSPOAP1	3	0	19
GO:0051153	regulation of striated muscle cell differentiation	3/748	84/17011	0.0357143	0.812214	-0.370013	0.72064	1	0.99403	SHH/KAT2A/DMPK	3	0	19
GO:0072332	intrinsic apoptotic signaling pathway by p53 class mediator	3/748	84/17011	0.0357143	0.812214	-0.370013	0.72064	1	0.99403	TP73/BCL3/STK11	3	0	19
GO:0099068	postsynapse assembly	3/748	84/17011	0.0357143	0.812214	-0.370013	0.72064	1	0.99403	ZDHHC12/ARHGAP33/ZDHHC8	3	0	19
GO:0000079	regulation of cyclin-dependent protein serine/threonine kinase activity	2/748	57/17011	0.0350877	0.797964	-0.327667	0.72142	1	0.99403	PLK1/CDK5RAP3	2	0	19
GO:0006584	catecholamine metabolic process	2/748	57/17011	0.0350877	0.797964	-0.327667	0.72142	1	0.99403	AOC2/COMT	2	0	19
GO:0009712	catechol-containing compound metabolic process	2/748	57/17011	0.0350877	0.797964	-0.327667	0.72142	1	0.99403	AOC2/COMT	2	0	19
GO:0031529	ruffle organization	2/748	57/17011	0.0350877	0.797964	-0.327667	0.72142	1	0.99403	TCIRG1/HRAS	2	0	19
GO:1903350	response to dopamine	2/748	57/17011	0.0350877	0.797964	-0.327667	0.72142	1	0.99403	GNA11/COMT	2	0	19
GO:2000107	negative regulation of leukocyte apoptotic process	2/748	57/17011	0.0350877	0.797964	-0.327667	0.72142	1	0.99403	IRF7/BCL3	2	0	19
GO:0071902	positive regulation of protein serine/threonine kinase activity	4/748	111/17011	0.036036	0.819531	-0.409095	0.72496	1	0.99403	MAP4K2/HRAS/PIH1D1/MAP3K10	4	0	19
GO:1902903	regulation of supramolecular fiber organization	15/748	386/17011	0.0388601	0.883756	-0.495436	0.725133	1	0.99403	ARHGEF10L/RHOC/VILL/HAUS7/RHPN1/ARPC5L/WASHC1/SSH3/RNH1/HIP1R/MLST8/CAMSAP3/APOE/DAPK3/PICK1	15	0	19
GO:0050807	regulation of synapse organization	12/748	313/17011	0.0383387	0.871897	-0.490571	0.727258	1	0.99403	AGRN/IGSF9/DVL1/RAB17/ARHGAP22/LIN7B/ABHD17A/APOE/DMPK/ARHGAP33/STRN4/ZDHHC8	12	0	19
GO:0071453	cellular response to oxygen levels	6/748	163/17011	0.0368098	0.837128	-0.448093	0.727341	1	0.99403	ENDOG/ADAM8/MLST8/NOP53/PIN1/PICK1	6	0	19
GO:0003300	cardiac muscle hypertrophy	3/748	85/17011	0.0352941	0.802658	-0.39116	0.728073	1	0.99403	MLIP/STUB1/CAMTA2	3	0	19
GO:0000272	polysaccharide catabolic process	1/748	29/17011	0.0344828	0.784206	-0.249429	0.728871	1	0.99403	PHKG2	1	0	19
GO:0001516	prostaglandin biosynthetic process	1/748	29/17011	0.0344828	0.784206	-0.249429	0.728871	1	0.99403	PTGES2	1	0	19
GO:0001773	myeloid dendritic cell activation	1/748	29/17011	0.0344828	0.784206	-0.249429	0.728871	1	0.99403	LTBR	1	0	19
GO:0002052	positive regulation of neuroblast proliferation	1/748	29/17011	0.0344828	0.784206	-0.249429	0.728871	1	0.99403	SHH	1	0	19
GO:0002092	positive regulation of receptor internalization	1/748	29/17011	0.0344828	0.784206	-0.249429	0.728871	1	0.99403	PICK1	1	0	19
GO:0003156	regulation of animal organ formation	1/748	29/17011	0.0344828	0.784206	-0.249429	0.728871	1	0.99403	SHH	1	0	19
GO:0005979	regulation of glycogen biosynthetic process	1/748	29/17011	0.0344828	0.784206	-0.249429	0.728871	1	0.99403	PPP1R3F	1	0	19
GO:0006656	phosphatidylcholine biosynthetic process	1/748	29/17011	0.0344828	0.784206	-0.249429	0.728871	1	0.99403	SLC27A1	1	0	19
GO:0006833	water transport	1/748	29/17011	0.0344828	0.784206	-0.249429	0.728871	1	0.99403	CTNS	1	0	19
GO:0006910	phagocytosis, recognition	1/748	29/17011	0.0344828	0.784206	-0.249429	0.728871	1	0.99403	SPON2	1	0	19
GO:0010039	response to iron ion	1/748	29/17011	0.0344828	0.784206	-0.249429	0.728871	1	0.99403	SLC25A39	1	0	19
GO:0010165	response to X-ray	1/748	29/17011	0.0344828	0.784206	-0.249429	0.728871	1	0.99403	PRAP1	1	0	19
GO:0010758	regulation of macrophage chemotaxis	1/748	29/17011	0.0344828	0.784206	-0.249429	0.728871	1	0.99403	RARRES2	1	0	19
GO:0010962	regulation of glucan biosynthetic process	1/748	29/17011	0.0344828	0.784206	-0.249429	0.728871	1	0.99403	PPP1R3F	1	0	19
GO:0016226	iron-sulfur cluster assembly	1/748	29/17011	0.0344828	0.784206	-0.249429	0.728871	1	0.99403	NDOR1	1	0	19
GO:0019886	antigen processing and presentation of exogenous peptide antigen via MHC class II	1/748	29/17011	0.0344828	0.784206	-0.249429	0.728871	1	0.99403	CTSD	1	0	19
GO:0021522	spinal cord motor neuron differentiation	1/748	29/17011	0.0344828	0.784206	-0.249429	0.728871	1	0.99403	SHH	1	0	19
GO:0022011	myelination in peripheral nervous system	1/748	29/17011	0.0344828	0.784206	-0.249429	0.728871	1	0.99403	LGI4	1	0	19
GO:0031163	metallo-sulfur cluster assembly	1/748	29/17011	0.0344828	0.784206	-0.249429	0.728871	1	0.99403	NDOR1	1	0	19
GO:0032292	peripheral nervous system axon ensheathment	1/748	29/17011	0.0344828	0.784206	-0.249429	0.728871	1	0.99403	LGI4	1	0	19
GO:0035929	steroid hormone secretion	1/748	29/17011	0.0344828	0.784206	-0.249429	0.728871	1	0.99403	POMC	1	0	19
GO:0042634	regulation of hair cycle	1/748	29/17011	0.0344828	0.784206	-0.249429	0.728871	1	0.99403	TRADD	1	0	19
GO:0043392	negative regulation of DNA binding	1/748	29/17011	0.0344828	0.784206	-0.249429	0.728871	1	0.99403	MAD2L2	1	0	19
GO:0045830	positive regulation of isotype switching	1/748	29/17011	0.0344828	0.784206	-0.249429	0.728871	1	0.99403	MAD2L2	1	0	19
GO:0046457	prostanoid biosynthetic process	1/748	29/17011	0.0344828	0.784206	-0.249429	0.728871	1	0.99403	PTGES2	1	0	19
GO:0048679	regulation of axon regeneration	1/748	29/17011	0.0344828	0.784206	-0.249429	0.728871	1	0.99403	FIGNL2	1	0	19
GO:0051156	glucose 6-phosphate metabolic process	1/748	29/17011	0.0344828	0.784206	-0.249429	0.728871	1	0.99403	MLST8	1	0	19
GO:0060479	lung cell differentiation	1/748	29/17011	0.0344828	0.784206	-0.249429	0.728871	1	0.99403	TP73	1	0	19
GO:0060487	lung epithelial cell differentiation	1/748	29/17011	0.0344828	0.784206	-0.249429	0.728871	1	0.99403	TP73	1	0	19
GO:0061744	motor behavior	1/748	29/17011	0.0344828	0.784206	-0.249429	0.728871	1	0.99403	GMPPA	1	0	19
GO:0072207	metanephric epithelium development	1/748	29/17011	0.0344828	0.784206	-0.249429	0.728871	1	0.99403	PKD1	1	0	19
GO:0086010	membrane depolarization during action potential	1/748	29/17011	0.0344828	0.784206	-0.249429	0.728871	1	0.99403	TRPM4	1	0	19
GO:0086019	cell-cell signaling involved in cardiac conduction	1/748	29/17011	0.0344828	0.784206	-0.249429	0.728871	1	0.99403	TRPM4	1	0	19
GO:0097107	postsynaptic density assembly	1/748	29/17011	0.0344828	0.784206	-0.249429	0.728871	1	0.99403	ZDHHC12	1	0	19
GO:0097205	renal filtration	1/748	29/17011	0.0344828	0.784206	-0.249429	0.728871	1	0.99403	COMT	1	0	19
GO:0099625	ventricular cardiac muscle cell membrane repolarization	1/748	29/17011	0.0344828	0.784206	-0.249429	0.728871	1	0.99403	RNF207	1	0	19
GO:1902683	regulation of receptor localization to synapse	1/748	29/17011	0.0344828	0.784206	-0.249429	0.728871	1	0.99403	HRAS	1	0	19
GO:1904358	positive regulation of telomere maintenance via telomere lengthening	1/748	29/17011	0.0344828	0.784206	-0.249429	0.728871	1	0.99403	WRAP53	1	0	19
GO:2000108	positive regulation of leukocyte apoptotic process	1/748	29/17011	0.0344828	0.784206	-0.249429	0.728871	1	0.99403	ADAM8	1	0	19
GO:2000649	regulation of sodium ion transmembrane transporter activity	1/748	29/17011	0.0344828	0.784206	-0.249429	0.728871	1	0.99403	FXYD1	1	0	19
GO:0009948	anterior/posterior axis specification	2/748	58/17011	0.0344828	0.784206	-0.353047	0.730313	1	0.99403	SHH/FOXA2	2	0	19
GO:0016073	snRNA metabolic process	2/748	58/17011	0.0344828	0.784206	-0.353047	0.730313	1	0.99403	INTS1/SNAPC4	2	0	19
GO:0032507	maintenance of protein location in cell	2/748	58/17011	0.0344828	0.784206	-0.353047	0.730313	1	0.99403	GPAA1/RANGAP1	2	0	19
GO:0035315	hair cell differentiation	2/748	58/17011	0.0344828	0.784206	-0.353047	0.730313	1	0.99403	SCRIB/ANKRD24	2	0	19
GO:0042255	ribosome assembly	2/748	58/17011	0.0344828	0.784206	-0.353047	0.730313	1	0.99403	BOP1/NOP53	2	0	19
GO:0043462	regulation of ATP-dependent activity	2/748	58/17011	0.0344828	0.784206	-0.353047	0.730313	1	0.99403	DNAJB2/SNRNP70	2	0	19
GO:0061462	protein localization to lysosome	2/748	58/17011	0.0344828	0.784206	-0.353047	0.730313	1	0.99403	LAMTOR4/KPTN	2	0	19
GO:1902808	positive regulation of cell cycle G1/S phase transition	2/748	58/17011	0.0344828	0.784206	-0.353047	0.730313	1	0.99403	MBLAC1/CDK10	2	0	19
GO:2001238	positive regulation of extrinsic apoptotic signaling pathway	2/748	58/17011	0.0344828	0.784206	-0.353047	0.730313	1	0.99403	LTBR/RBCK1	2	0	19
GO:0010562	positive regulation of phosphorus metabolic process	19/748	485/17011	0.0391753	0.890923	-0.522665	0.730886	1	0.99403	MAD2L2/THPO/DGKQ/RARRES2/BRAT1/MLXIPL/TAFAZZIN/MAP4K2/HRAS/PLK1/MLST8/FAM20A/CSNK1D/MYDGF/PIN1/PIH1D1/DHX34/MAP3K10/STK11	19	0	19
GO:0045937	positive regulation of phosphate metabolic process	19/748	485/17011	0.0391753	0.890923	-0.522665	0.730886	1	0.99403	MAD2L2/THPO/DGKQ/RARRES2/BRAT1/MLXIPL/TAFAZZIN/MAP4K2/HRAS/PLK1/MLST8/FAM20A/CSNK1D/MYDGF/PIN1/PIH1D1/DHX34/MAP3K10/STK11	19	0	19
GO:0070646	protein modification by small protein removal	5/748	138/17011	0.0362319	0.823985	-0.445242	0.731126	1	0.99403	DNAJB2/COPS7B/USP2/NOP53/JOSD2	5	0	19
GO:0022600	digestive system process	4/748	112/17011	0.0357143	0.812214	-0.427608	0.731423	1	0.99403	CLDN15/PRAP1/HIP1R/COMT	4	0	19
GO:0030522	intracellular receptor signaling pathway	15/748	388/17011	0.0386598	0.8792	-0.516214	0.732267	1	0.99403	TNIP2/ZDHHC12/BANF1/IRF7/STUB1/DHX58/SAFB/NOP53/PKN1/IRF3/PLIN5/ABHD17A/SAFB2/SMARCA4/SLC19A1	15	0	19
GO:0044843	cell cycle G1/S phase transition	9/748	240/17011	0.0375	0.852824	-0.492453	0.733445	1	0.99403	MBLAC1/EIF4EBP1/CDK2AP2/DGKZ/CDK10/PKD1/CDK3/CDC34/SMARCA4	9	0	19
GO:0043122	regulation of canonical NF-kappaB signal transduction	11/748	290/17011	0.037931	0.862627	-0.506026	0.73416	1	0.99403	MIB2/RHOC/TNIP2/SHARPIN/PIDD1/LTBR/TRADD/RBCK1/IRF3/BRD4/BST2	11	0	19
GO:0045580	regulation of T cell differentiation	7/748	190/17011	0.0368421	0.837862	-0.481989	0.735341	1	0.99403	SHH/SHB/ADAM8/IL4R/KAT2A/BRD4/SMARCA4	7	0	19
GO:0050871	positive regulation of B cell activation	3/748	86/17011	0.0348837	0.793325	-0.412075	0.73535	1	0.99403	MAD2L2/TNIP2/CD320	3	0	19
GO:0002286	T cell activation involved in immune response	5/748	139/17011	0.0359712	0.818057	-0.461916	0.736884	1	0.99403	SHB/ZFPM1/IL4R/BRD4/BCL3	5	0	19
GO:0006195	purine nucleotide catabolic process	5/748	139/17011	0.0359712	0.818057	-0.461916	0.736884	1	0.99403	DNPH1/NUDT3/MLXIPL/MLST8/SIRT6	5	0	19
GO:0001776	leukocyte homeostasis	4/748	113/17011	0.0353982	0.805026	-0.445966	0.737772	1	0.99403	TCIRG1/SIVA1/PKN1/SLC39A3	4	0	19
GO:0030316	osteoclast differentiation	4/748	113/17011	0.0353982	0.805026	-0.445966	0.737772	1	0.99403	TMEM178A/BBLN/TCIRG1/GPR137	4	0	19
GO:0045445	myoblast differentiation	4/748	113/17011	0.0353982	0.805026	-0.445966	0.737772	1	0.99403	DTYMK/SRA1/SHH/SMARCA4	4	0	19
GO:0002819	regulation of adaptive immune response	8/748	216/17011	0.037037	0.842296	-0.500246	0.738595	1	0.99403	TNFRSF14/MAD2L2/PARP3/IRF7/IL4R/PKN1/BRD4/TRPM4	8	0	19
GO:0002381	immunoglobulin production involved in immunoglobulin-mediated immune response	2/748	59/17011	0.0338983	0.770915	-0.378021	0.738965	1	0.99403	MAD2L2/PARP3	2	0	19
GO:0006940	regulation of smooth muscle contraction	2/748	59/17011	0.0338983	0.770915	-0.378021	0.738965	1	0.99403	STUB1/DAPK3	2	0	19
GO:0014743	regulation of muscle hypertrophy	2/748	59/17011	0.0338983	0.770915	-0.378021	0.738965	1	0.99403	MLIP/STUB1	2	0	19
GO:0032608	interferon-beta production	2/748	59/17011	0.0338983	0.770915	-0.378021	0.738965	1	0.99403	IRF7/IRF3	2	0	19
GO:0032648	regulation of interferon-beta production	2/748	59/17011	0.0338983	0.770915	-0.378021	0.738965	1	0.99403	IRF7/IRF3	2	0	19
GO:0043030	regulation of macrophage activation	2/748	59/17011	0.0338983	0.770915	-0.378021	0.738965	1	0.99403	TNIP2/IL4R	2	0	19
GO:0048278	vesicle docking	2/748	59/17011	0.0338983	0.770915	-0.378021	0.738965	1	0.99403	YKT6/PPFIA3	2	0	19
GO:0060986	endocrine hormone secretion	2/748	59/17011	0.0338983	0.770915	-0.378021	0.738965	1	0.99403	KISS1/POMC	2	0	19
GO:0061005	cell differentiation involved in kidney development	2/748	59/17011	0.0338983	0.770915	-0.378021	0.738965	1	0.99403	AMPD2/SHH	2	0	19
GO:0086002	cardiac muscle cell action potential involved in contraction	2/748	59/17011	0.0338983	0.770915	-0.378021	0.738965	1	0.99403	RNF207/TRPM4	2	0	19
GO:0000002	mitochondrial genome maintenance	1/748	30/17011	0.0333333	0.758066	-0.284432	0.740813	1	0.99403	ENDOG	1	0	19
GO:0001963	synaptic transmission, dopaminergic	1/748	30/17011	0.0333333	0.758066	-0.284432	0.740813	1	0.99403	COMT	1	0	19
GO:0003171	atrioventricular valve development	1/748	30/17011	0.0333333	0.758066	-0.284432	0.740813	1	0.99403	ZFPM1	1	0	19
GO:0007588	excretion	1/748	30/17011	0.0333333	0.758066	-0.284432	0.740813	1	0.99403	COMT	1	0	19
GO:0008299	isoprenoid biosynthetic process	1/748	30/17011	0.0333333	0.758066	-0.284432	0.740813	1	0.99403	PMVK	1	0	19
GO:0010661	positive regulation of muscle cell apoptotic process	1/748	30/17011	0.0333333	0.758066	-0.284432	0.740813	1	0.99403	STUB1	1	0	19
GO:0014047	glutamate secretion	1/748	30/17011	0.0333333	0.758066	-0.284432	0.740813	1	0.99403	GIPC1	1	0	19
GO:0032367	intracellular cholesterol transport	1/748	30/17011	0.0333333	0.758066	-0.284432	0.740813	1	0.99403	LDLRAP1	1	0	19
GO:0034391	regulation of smooth muscle cell apoptotic process	1/748	30/17011	0.0333333	0.758066	-0.284432	0.740813	1	0.99403	STUB1	1	0	19
GO:0034508	centromere complex assembly	1/748	30/17011	0.0333333	0.758066	-0.284432	0.740813	1	0.99403	CENPT	1	0	19
GO:0046621	negative regulation of organ growth	1/748	30/17011	0.0333333	0.758066	-0.284432	0.740813	1	0.99403	TP73	1	0	19
GO:0046856	phosphatidylinositol dephosphorylation	1/748	30/17011	0.0333333	0.758066	-0.284432	0.740813	1	0.99403	INPP5E	1	0	19
GO:0048668	collateral sprouting	1/748	30/17011	0.0333333	0.758066	-0.284432	0.740813	1	0.99403	DVL1	1	0	19
GO:0050732	negative regulation of peptidyl-tyrosine phosphorylation	1/748	30/17011	0.0333333	0.758066	-0.284432	0.740813	1	0.99403	CADM4	1	0	19
GO:0060441	epithelial tube branching involved in lung morphogenesis	1/748	30/17011	0.0333333	0.758066	-0.284432	0.740813	1	0.99403	SHH	1	0	19
GO:0061037	negative regulation of cartilage development	1/748	30/17011	0.0333333	0.758066	-0.284432	0.740813	1	0.99403	WNT11	1	0	19
GO:0086011	membrane repolarization during action potential	1/748	30/17011	0.0333333	0.758066	-0.284432	0.740813	1	0.99403	RNF207	1	0	19
GO:0120255	olefinic compound biosynthetic process	1/748	30/17011	0.0333333	0.758066	-0.284432	0.740813	1	0.99403	DGKQ	1	0	19
GO:1901186	positive regulation of ERBB signaling pathway	1/748	30/17011	0.0333333	0.758066	-0.284432	0.740813	1	0.99403	HIP1R	1	0	19
GO:1902230	negative regulation of intrinsic apoptotic signaling pathway in response to DNA damage	1/748	30/17011	0.0333333	0.758066	-0.284432	0.740813	1	0.99403	TMEM161A	1	0	19
GO:1903055	positive regulation of extracellular matrix organization	1/748	30/17011	0.0333333	0.758066	-0.284432	0.740813	1	0.99403	MAD2L2	1	0	19
GO:2001258	negative regulation of cation channel activity	1/748	30/17011	0.0333333	0.758066	-0.284432	0.740813	1	0.99403	CBARP	1	0	19
GO:0016358	dendrite development	9/748	242/17011	0.0371901	0.845776	-0.518213	0.742218	1	0.99403	IGSF9/DVL1/OBSL1/RAB17/NSMF/APOE/ARHGAP33/GPX4/STK11	9	0	19
GO:0006900	vesicle budding from membrane	3/748	87/17011	0.0344828	0.784206	-0.432763	0.742472	1	0.99403	PEF1/SEC31B/CSNK1D	3	0	19
GO:0006937	regulation of muscle contraction	6/748	166/17011	0.0361446	0.821999	-0.494246	0.743212	1	0.99403	RNF207/STUB1/MYH7B/DMPK/DAPK3/TRPM4	6	0	19
GO:0051303	establishment of chromosome localization	4/748	114/17011	0.0350877	0.797964	-0.464172	0.744006	1	0.99403	PMF1/EML3/CHMP1A/KIF22	4	0	19
GO:0034599	cellular response to oxidative stress	9/748	243/17011	0.037037	0.842296	-0.531018	0.746531	1	0.99403	PEX14/AGAP3/ABCD1/ENDOG/PRDX5/CCS/SMPD3/TMEM161A/ZNF580	9	0	19
GO:0001961	positive regulation of cytokine-mediated signaling pathway	2/748	60/17011	0.0333333	0.758066	-0.402604	0.747378	1	0.99403	IRF7/IRF3	2	0	19
GO:0045428	regulation of nitric oxide biosynthetic process	2/748	60/17011	0.0333333	0.758066	-0.402604	0.747378	1	0.99403	DDAH2/APOE	2	0	19
GO:0060612	adipose tissue development	2/748	60/17011	0.0333333	0.758066	-0.402604	0.747378	1	0.99403	HRAS/TRPM4	2	0	19
GO:0060997	dendritic spine morphogenesis	2/748	60/17011	0.0333333	0.758066	-0.402604	0.747378	1	0.99403	DVL1/ARHGAP33	2	0	19
GO:0070613	regulation of protein processing	2/748	60/17011	0.0333333	0.758066	-0.402604	0.747378	1	0.99403	ADAM8/HPN	2	0	19
GO:0098900	regulation of action potential	2/748	60/17011	0.0333333	0.758066	-0.402604	0.747378	1	0.99403	RNF207/TRPM4	2	0	19
GO:1903046	meiotic cell cycle process	8/748	218/17011	0.0366972	0.834568	-0.527213	0.747712	1	0.99403	MUS81/REC8/PLK1/SPIRE2/SLX4/SIRT7/CDC25B/NCAPH2	8	0	19
GO:0018105	peptidyl-serine phosphorylation	5/748	141/17011	0.035461	0.806453	-0.494927	0.74813	1	0.99403	MAD2L2/MLXIPL/PLK1/PKD1/MAP3K10	5	0	19
GO:0031109	microtubule polymerization or depolymerization	5/748	141/17011	0.035461	0.806453	-0.494927	0.74813	1	0.99403	HAUS7/SSNA1/CSNK1D/CAMSAP3/TUBGCP6	5	0	19
GO:0060048	cardiac muscle contraction	5/748	141/17011	0.035461	0.806453	-0.494927	0.74813	1	0.99403	RNF207/TAFAZZIN/MYH7B/PPP1R13L/TRPM4	5	0	19
GO:0003407	neural retina development	3/748	88/17011	0.0340909	0.775295	-0.45323	0.749441	1	0.99403	ROM1/SLC17A7/SMARCA4	3	0	19
GO:0014897	striated muscle hypertrophy	3/748	88/17011	0.0340909	0.775295	-0.45323	0.749441	1	0.99403	MLIP/STUB1/CAMTA2	3	0	19
GO:1902117	positive regulation of organelle assembly	3/748	88/17011	0.0340909	0.775295	-0.45323	0.749441	1	0.99403	CROCC/PPP1R35/FUZ	3	0	19
GO:0000910	cytokinesis	7/748	193/17011	0.0362694	0.824839	-0.524847	0.749872	1	0.99403	RHOC/PLK1/CHMP1A/SPIRE2/CDC25B/GIPC1/PIN1	7	0	19
GO:0007254	JNK cascade	7/748	193/17011	0.0362694	0.824839	-0.524847	0.749872	1	0.99403	MAP4K2/MAPK8IP1/HRAS/LTBR/MAPK8IP3/SH2D3A/MAP3K10	7	0	19
GO:0061025	membrane fusion	7/748	193/17011	0.0362694	0.824839	-0.524847	0.749872	1	0.99403	DCST2/VAMP8/TMEM175/YKT6/CHMP1A/SPACA6/TOM1	7	0	19
GO:0050866	negative regulation of cell activation	8/748	219/17011	0.0365297	0.830757	-0.540609	0.752187	1	0.99403	TNFRSF14/PARP3/SHH/SCRIB/IL4R/PKN1/APOE/RHBDD3	8	0	19
GO:0001945	lymph vessel development	1/748	31/17011	0.0322581	0.733612	-0.318368	0.75223	1	0.99403	PKD1	1	0	19
GO:0002323	natural killer cell activation involved in immune response	1/748	31/17011	0.0322581	0.733612	-0.318368	0.75223	1	0.99403	UNC13D	1	0	19
GO:0002418	immune response to tumor cell	1/748	31/17011	0.0322581	0.733612	-0.318368	0.75223	1	0.99403	ADAM15	1	0	19
GO:0002825	regulation of T-helper 1 type immune response	1/748	31/17011	0.0322581	0.733612	-0.318368	0.75223	1	0.99403	IL4R	1	0	19
GO:0003338	metanephros morphogenesis	1/748	31/17011	0.0322581	0.733612	-0.318368	0.75223	1	0.99403	PKD1	1	0	19
GO:0006376	mRNA splice site recognition	1/748	31/17011	0.0322581	0.733612	-0.318368	0.75223	1	0.99403	SFSWAP	1	0	19
GO:0007274	neuromuscular synaptic transmission	1/748	31/17011	0.0322581	0.733612	-0.318368	0.75223	1	0.99403	CHRNA4	1	0	19
GO:0032232	negative regulation of actin filament bundle assembly	1/748	31/17011	0.0322581	0.733612	-0.318368	0.75223	1	0.99403	RHPN1	1	0	19
GO:0034311	diol metabolic process	1/748	31/17011	0.0322581	0.733612	-0.318368	0.75223	1	0.99403	DEGS2	1	0	19
GO:0034390	smooth muscle cell apoptotic process	1/748	31/17011	0.0322581	0.733612	-0.318368	0.75223	1	0.99403	STUB1	1	0	19
GO:0042744	hydrogen peroxide catabolic process	1/748	31/17011	0.0322581	0.733612	-0.318368	0.75223	1	0.99403	PRDX5	1	0	19
GO:0048710	regulation of astrocyte differentiation	1/748	31/17011	0.0322581	0.733612	-0.318368	0.75223	1	0.99403	SHH	1	0	19
GO:0051491	positive regulation of filopodium assembly	1/748	31/17011	0.0322581	0.733612	-0.318368	0.75223	1	0.99403	AGRN	1	0	19
GO:0060674	placenta blood vessel development	1/748	31/17011	0.0322581	0.733612	-0.318368	0.75223	1	0.99403	PKD1	1	0	19
GO:0070498	interleukin-1-mediated signaling pathway	1/748	31/17011	0.0322581	0.733612	-0.318368	0.75223	1	0.99403	TNIP2	1	0	19
GO:0070570	regulation of neuron projection regeneration	1/748	31/17011	0.0322581	0.733612	-0.318368	0.75223	1	0.99403	FIGNL2	1	0	19
GO:0071404	cellular response to low-density lipoprotein particle stimulus	1/748	31/17011	0.0322581	0.733612	-0.318368	0.75223	1	0.99403	SMPD3	1	0	19
GO:0099505	regulation of presynaptic membrane potential	1/748	31/17011	0.0322581	0.733612	-0.318368	0.75223	1	0.99403	GRIN3B	1	0	19
GO:1900027	regulation of ruffle assembly	1/748	31/17011	0.0322581	0.733612	-0.318368	0.75223	1	0.99403	HRAS	1	0	19
GO:2000352	negative regulation of endothelial cell apoptotic process	1/748	31/17011	0.0322581	0.733612	-0.318368	0.75223	1	0.99403	TNIP2	1	0	19
GO:0006367	transcription initiation at RNA polymerase II promoter	6/748	168/17011	0.0357143	0.812214	-0.52458	0.753419	1	0.99403	TAF6L/TRMT112/SGF29/SIRT7/SMARCA4/MED15	6	0	19
GO:0046165	alcohol biosynthetic process	5/748	142/17011	0.0352113	0.800774	-0.511268	0.753618	1	0.99403	PMVK/DGKQ/ISYNA1/APOE/CYB5R3	5	0	19
GO:0071456	cellular response to hypoxia	5/748	142/17011	0.0352113	0.800774	-0.511268	0.753618	1	0.99403	ENDOG/ADAM8/MLST8/NOP53/PIN1	5	0	19
GO:0001658	branching involved in ureteric bud morphogenesis	2/748	61/17011	0.0327869	0.745639	-0.426809	0.755558	1	0.99403	SHH/LAMA5	2	0	19
GO:0032233	positive regulation of actin filament bundle assembly	2/748	61/17011	0.0327869	0.745639	-0.426809	0.755558	1	0.99403	ARHGEF10L/RHOC	2	0	19
GO:0044088	regulation of vacuole organization	2/748	61/17011	0.0327869	0.745639	-0.426809	0.755558	1	0.99403	TFEB/RNF5	2	0	19
GO:0070228	regulation of lymphocyte apoptotic process	2/748	61/17011	0.0327869	0.745639	-0.426809	0.755558	1	0.99403	ADAM8/BCL3	2	0	19
GO:0071867	response to monoamine	2/748	61/17011	0.0327869	0.745639	-0.426809	0.755558	1	0.99403	GNA11/COMT	2	0	19
GO:0071869	response to catecholamine	2/748	61/17011	0.0327869	0.745639	-0.426809	0.755558	1	0.99403	GNA11/COMT	2	0	19
GO:0099518	vesicle cytoskeletal trafficking	2/748	61/17011	0.0327869	0.745639	-0.426809	0.755558	1	0.99403	BLOC1S3/STK11	2	0	19
GO:0009791	post-embryonic development	3/748	89/17011	0.0337079	0.766584	-0.473482	0.756259	1	0.99403	STK36/ATN1/PPP1R13L	3	0	19
GO:0040029	epigenetic regulation of gene expression	11/748	296/17011	0.0371622	0.845141	-0.57641	0.757716	1	0.99403	TRMT112/MACROH2A2/MTA1/SGF29/PRMT7/SIRT7/MBD3/SIRT6/DOT1L/SMARCA4/HDAC10	11	0	19
GO:0031623	receptor internalization	5/748	143/17011	0.034965	0.795174	-0.527502	0.759016	1	0.99403	LDLRAP1/NCDN/SCRIB/NECAB2/PICK1	5	0	19
GO:0099504	synaptic vesicle cycle	8/748	221/17011	0.0361991	0.823239	-0.567231	0.760969	1	0.99403	DVL1/DGKQ/CLTB/SCRIB/ATP6V0C/SLC17A7/PIP5K1C/PPFIA3	8	0	19
GO:0030217	T cell differentiation	12/748	322/17011	0.0372671	0.847527	-0.59239	0.761375	1	0.99403	SHH/SHB/TCIRG1/ADAM8/ZFPM1/IL4R/KAT2A/BRD4/BCL3/STK11/SMARCA4/NCAPH2	12	0	19
GO:0007265	Ras protein signal transduction	4/748	117/17011	0.034188	0.777504	-0.517908	0.762032	1	0.99403	RGL2/HRAS/RGL3/LZTR1	4	0	19
GO:0009135	purine nucleoside diphosphate metabolic process	4/748	117/17011	0.034188	0.777504	-0.517908	0.762032	1	0.99403	MLXIPL/AK1/MLST8/SIRT6	4	0	19
GO:0009179	purine ribonucleoside diphosphate metabolic process	4/748	117/17011	0.034188	0.777504	-0.517908	0.762032	1	0.99403	MLXIPL/AK1/MLST8/SIRT6	4	0	19
GO:0099565	chemical synaptic transmission, postsynaptic	4/748	117/17011	0.034188	0.777504	-0.517908	0.762032	1	0.99403	DVL1/CHRNA10/CHRNA4/DMPK	4	0	19
GO:0001938	positive regulation of endothelial cell proliferation	3/748	90/17011	0.0333333	0.758066	-0.493524	0.762925	1	0.99403	MYDGF/ZNF580/SIRT6	3	0	19
GO:0009953	dorsal/ventral pattern formation	3/748	90/17011	0.0333333	0.758066	-0.493524	0.762925	1	0.99403	CHRD/SHH/BMP1	3	0	19
GO:0014896	muscle hypertrophy	3/748	90/17011	0.0333333	0.758066	-0.493524	0.762925	1	0.99403	MLIP/STUB1/CAMTA2	3	0	19
GO:0034644	cellular response to UV	3/748	90/17011	0.0333333	0.758066	-0.493524	0.762925	1	0.99403	TMEM161A/POLD1/STK11	3	0	19
GO:0051492	regulation of stress fiber assembly	3/748	90/17011	0.0333333	0.758066	-0.493524	0.762925	1	0.99403	ARHGEF10L/RHOC/RHPN1	3	0	19
GO:0000289	nuclear-transcribed mRNA poly(A) tail shortening	1/748	32/17011	0.03125	0.710687	-0.351309	0.763145	1	0.99403	CNOT3	1	0	19
GO:0001736	establishment of planar polarity	1/748	32/17011	0.03125	0.710687	-0.351309	0.763145	1	0.99403	FUZ	1	0	19
GO:0002063	chondrocyte development	1/748	32/17011	0.03125	0.710687	-0.351309	0.763145	1	0.99403	SMPD3	1	0	19
GO:0002313	mature B cell differentiation involved in immune response	1/748	32/17011	0.03125	0.710687	-0.351309	0.763145	1	0.99403	BCL3	1	0	19
GO:0007164	establishment of tissue polarity	1/748	32/17011	0.03125	0.710687	-0.351309	0.763145	1	0.99403	FUZ	1	0	19
GO:0030947	regulation of vascular endothelial growth factor receptor signaling pathway	1/748	32/17011	0.03125	0.710687	-0.351309	0.763145	1	0.99403	CADM4	1	0	19
GO:0035590	purinergic nucleotide receptor signaling pathway	1/748	32/17011	0.03125	0.710687	-0.351309	0.763145	1	0.99403	NECAB2	1	0	19
GO:0036336	dendritic cell migration	1/748	32/17011	0.03125	0.710687	-0.351309	0.763145	1	0.99403	TRPM4	1	0	19
GO:0046685	response to arsenic-containing substance	1/748	32/17011	0.03125	0.710687	-0.351309	0.763145	1	0.99403	SRRT	1	0	19
GO:0048799	animal organ maturation	1/748	32/17011	0.03125	0.710687	-0.351309	0.763145	1	0.99403	THBS3	1	0	19
GO:0060603	mammary gland duct morphogenesis	1/748	32/17011	0.03125	0.710687	-0.351309	0.763145	1	0.99403	SCRIB	1	0	19
GO:0062098	regulation of programmed necrotic cell death	1/748	32/17011	0.03125	0.710687	-0.351309	0.763145	1	0.99403	RBCK1	1	0	19
GO:0071634	regulation of transforming growth factor beta production	1/748	32/17011	0.03125	0.710687	-0.351309	0.763145	1	0.99403	WNT11	1	0	19
GO:0003205	cardiac chamber development	6/748	170/17011	0.0352941	0.802658	-0.554578	0.763326	1	0.99403	CRELD1/WNT11/NPRL3/ZFPM1/MKS1/PPP1R13L	6	0	19
GO:0007009	plasma membrane organization	6/748	170/17011	0.0352941	0.802658	-0.554578	0.763326	1	0.99403	DCST2/ABCD1/ANO9/CHMP1A/ABCA7/SPACA6	6	0	19
GO:0008286	insulin receptor signaling pathway	6/748	170/17011	0.0352941	0.802658	-0.554578	0.763326	1	0.99403	C1QTNF12/RARRES2/SLC2A8/CTSD/HRAS/TSC2	6	0	19
GO:0030308	negative regulation of cell growth	6/748	170/17011	0.0352941	0.802658	-0.554578	0.763326	1	0.99403	ADAM15/DNAJB2/CCDC85B/BST2/STK11/SMARCA4	6	0	19
GO:1903034	regulation of response to wounding	6/748	170/17011	0.0352941	0.802658	-0.554578	0.763326	1	0.99403	PROC/HRAS/FIGNL2/FOXA2/CADM4/APOE	6	0	19
GO:0002712	regulation of B cell mediated immunity	2/748	62/17011	0.0322581	0.733612	-0.450651	0.763507	1	0.99403	MAD2L2/PARP3	2	0	19
GO:0002823	negative regulation of adaptive immune response based on somatic recombination of immune receptors built from immunoglobulin superfamily domains	2/748	62/17011	0.0322581	0.733612	-0.450651	0.763507	1	0.99403	PARP3/IL4R	2	0	19
GO:0002889	regulation of immunoglobulin mediated immune response	2/748	62/17011	0.0322581	0.733612	-0.450651	0.763507	1	0.99403	MAD2L2/PARP3	2	0	19
GO:0003179	heart valve morphogenesis	2/748	62/17011	0.0322581	0.733612	-0.450651	0.763507	1	0.99403	SCX/ZFPM1	2	0	19
GO:0006518	peptide metabolic process	2/748	62/17011	0.0322581	0.733612	-0.450651	0.763507	1	0.99403	HAGH/GSS	2	0	19
GO:0010324	membrane invagination	2/748	62/17011	0.0322581	0.733612	-0.450651	0.763507	1	0.99403	SPIRE2/ABCA7	2	0	19
GO:0045620	negative regulation of lymphocyte differentiation	2/748	62/17011	0.0322581	0.733612	-0.450651	0.763507	1	0.99403	SHH/IL4R	2	0	19
GO:0051785	positive regulation of nuclear division	2/748	62/17011	0.0322581	0.733612	-0.450651	0.763507	1	0.99403	PRAP1/SMPD3	2	0	19
GO:0051932	synaptic transmission, GABAergic	2/748	62/17011	0.0322581	0.733612	-0.450651	0.763507	1	0.99403	ZDHHC12/BAIAP3	2	0	19
GO:0080164	regulation of nitric oxide metabolic process	2/748	62/17011	0.0322581	0.733612	-0.450651	0.763507	1	0.99403	DDAH2/APOE	2	0	19
GO:0170041	non-proteinogenic amino acid metabolic process	2/748	62/17011	0.0322581	0.733612	-0.450651	0.763507	1	0.99403	CAD/AFMID	2	0	19
GO:1900024	regulation of substrate adhesion-dependent cell spreading	2/748	62/17011	0.0322581	0.733612	-0.450651	0.763507	1	0.99403	LIMS2/UNC13D	2	0	19
GO:1902807	negative regulation of cell cycle G1/S phase transition	2/748	62/17011	0.0322581	0.733612	-0.450651	0.763507	1	0.99403	CDK2AP2/DGKZ	2	0	19
GO:2000630	positive regulation of miRNA metabolic process	2/748	62/17011	0.0322581	0.733612	-0.450651	0.763507	1	0.99403	HRAS/SMARCA4	2	0	19
GO:0048813	dendrite morphogenesis	5/748	144/17011	0.0347222	0.789652	-0.54363	0.764324	1	0.99403	DVL1/OBSL1/NSMF/ARHGAP33/STK11	5	0	19
GO:0090092	regulation of transmembrane receptor protein serine/threonine kinase signaling pathway	10/748	273/17011	0.03663	0.83304	-0.596411	0.765985	1	0.99403	CHRD/SHH/BRMS1/STUB1/WFIKKN1/NCLN/GIPC1/PIN1/AMH/STK11	10	0	19
GO:0006814	sodium ion transport	9/748	248/17011	0.0362903	0.825314	-0.594308	0.767347	1	0.99403	SLC6A9/SCNN1D/SLC9A3/ASIC3/SLC5A2/FXYD1/SLC17A7/DMPK/TRPM4	9	0	19
GO:0015695	organic cation transport	4/748	118/17011	0.0338983	0.770915	-0.535535	0.767817	1	0.99403	SLC6A9/SLC66A1/MFSD12/COMT	4	0	19
GO:0002695	negative regulation of leukocyte activation	7/748	197/17011	0.035533	0.808091	-0.581027	0.76835	1	0.99403	TNFRSF14/PARP3/SHH/SCRIB/IL4R/PKN1/RHBDD3	7	0	19
GO:0071466	cellular response to xenobiotic stimulus	7/748	197/17011	0.035533	0.808091	-0.581027	0.76835	1	0.99403	CAD/MCM7/CYP46A1/CES2/CES3/AOC2/RECQL5	7	0	19
GO:0008306	associative learning	3/748	91/17011	0.032967	0.749736	-0.51336	0.769444	1	0.99403	CTNS/ABCA7/COMT	3	0	19
GO:0042100	B cell proliferation	3/748	91/17011	0.032967	0.749736	-0.51336	0.769444	1	0.99403	SHB/PKN1/CD320	3	0	19
GO:0071229	cellular response to acid chemical	3/748	91/17011	0.032967	0.749736	-0.51336	0.769444	1	0.99403	CASTOR2/LAMTOR4/NSMF	3	0	19
GO:0009612	response to mechanical stimulus	8/748	223/17011	0.0358744	0.815856	-0.593627	0.769527	1	0.99403	ASIC3/SCX/ENDOG/CHRNA10/WNT11/LTBR/PKD1/HPN	8	0	19
GO:0008064	regulation of actin polymerization or depolymerization	5/748	145/17011	0.0344828	0.784206	-0.559654	0.769544	1	0.99403	VILL/ARPC5L/SSH3/HIP1R/MLST8	5	0	19
GO:0097696	cell surface receptor signaling pathway via STAT	5/748	145/17011	0.0344828	0.784206	-0.559654	0.769544	1	0.99403	THPO/MST1/PKD1/DOT1L/BCL3	5	0	19
GO:0003229	ventricular cardiac muscle tissue development	2/748	63/17011	0.031746	0.721968	-0.474143	0.771232	1	0.99403	MBD3/PPP1R13L	2	0	19
GO:0006767	water-soluble vitamin metabolic process	2/748	63/17011	0.031746	0.721968	-0.474143	0.771232	1	0.99403	PDXK/SLC19A1	2	0	19
GO:0016447	somatic recombination of immunoglobulin gene segments	2/748	63/17011	0.031746	0.721968	-0.474143	0.771232	1	0.99403	MAD2L2/PARP3	2	0	19
GO:0042058	regulation of epidermal growth factor receptor signaling pathway	2/748	63/17011	0.031746	0.721968	-0.474143	0.771232	1	0.99403	HIP1R/MVB12A	2	0	19
GO:0051893	regulation of focal adhesion assembly	2/748	63/17011	0.031746	0.721968	-0.474143	0.771232	1	0.99403	CAMSAP3/DAPK3	2	0	19
GO:0090109	regulation of cell-substrate junction assembly	2/748	63/17011	0.031746	0.721968	-0.474143	0.771232	1	0.99403	CAMSAP3/DAPK3	2	0	19
GO:1901607	alpha-amino acid biosynthetic process	2/748	63/17011	0.031746	0.721968	-0.474143	0.771232	1	0.99403	CAD/BCAT2	2	0	19
GO:0030324	lung development	7/748	198/17011	0.0353535	0.804009	-0.594905	0.772811	1	0.99403	TP73/SHH/WNT11/SMPD3/PKD1/LAMA5/RCN3	7	0	19
GO:0032271	regulation of protein polymerization	7/748	198/17011	0.0353535	0.804009	-0.594905	0.772811	1	0.99403	VILL/HAUS7/ARPC5L/SSH3/HIP1R/MLST8/CAMSAP3	7	0	19
GO:0045814	negative regulation of gene expression, epigenetic	7/748	198/17011	0.0353535	0.804009	-0.594905	0.772811	1	0.99403	MACROH2A2/MTA1/SIRT7/MBD3/SIRT6/DOT1L/SMARCA4	7	0	19
GO:0019730	antimicrobial humoral response	6/748	172/17011	0.0348837	0.793325	-0.584248	0.772937	1	0.99403	POMC/SPON2/RARRES2/TOR2A/BCL3/PLA2G6	6	0	19
GO:0051701	biological process involved in interaction with host	6/748	172/17011	0.0348837	0.793325	-0.584248	0.772937	1	0.99403	TNFRSF14/VAMP8/CDHR3/SIVA1/CLDN9/CHMP1A	6	0	19
GO:0016579	protein deubiquitination	4/748	119/17011	0.0336134	0.764436	-0.553024	0.773492	1	0.99403	DNAJB2/USP2/NOP53/JOSD2	4	0	19
GO:0030518	nuclear receptor-mediated steroid hormone signaling pathway	4/748	119/17011	0.0336134	0.764436	-0.553024	0.773492	1	0.99403	SAFB/PKN1/SAFB2/SMARCA4	4	0	19
GO:0051092	positive regulation of NF-kappaB transcription factor activity	4/748	119/17011	0.0336134	0.764436	-0.553024	0.773492	1	0.99403	PIDD1/TRADD/RBCK1/RIPK4	4	0	19
GO:0099072	regulation of postsynaptic membrane neurotransmitter receptor levels	4/748	119/17011	0.0336134	0.764436	-0.553024	0.773492	1	0.99403	NCDN/AGAP3/SCRIB/HRAS	4	0	19
GO:0002495	antigen processing and presentation of peptide antigen via MHC class II	1/748	33/17011	0.030303	0.689151	-0.383324	0.773579	1	0.99403	CTSD	1	0	19
GO:0010458	exit from mitosis	1/748	33/17011	0.030303	0.689151	-0.383324	0.773579	1	0.99403	UBE2S	1	0	19
GO:0010996	response to auditory stimulus	1/748	33/17011	0.030303	0.689151	-0.383324	0.773579	1	0.99403	CHRNA10	1	0	19
GO:0017145	stem cell division	1/748	33/17011	0.030303	0.689151	-0.383324	0.773579	1	0.99403	CDK2AP2	1	0	19
GO:0021591	ventricular system development	1/748	33/17011	0.030303	0.689151	-0.383324	0.773579	1	0.99403	NUMBL	1	0	19
GO:0032366	intracellular sterol transport	1/748	33/17011	0.030303	0.689151	-0.383324	0.773579	1	0.99403	LDLRAP1	1	0	19
GO:0032633	interleukin-4 production	1/748	33/17011	0.030303	0.689151	-0.383324	0.773579	1	0.99403	ZFPM1	1	0	19
GO:0032673	regulation of interleukin-4 production	1/748	33/17011	0.030303	0.689151	-0.383324	0.773579	1	0.99403	ZFPM1	1	0	19
GO:0033032	regulation of myeloid cell apoptotic process	1/748	33/17011	0.030303	0.689151	-0.383324	0.773579	1	0.99403	IRF7	1	0	19
GO:0033198	response to ATP	1/748	33/17011	0.030303	0.689151	-0.383324	0.773579	1	0.99403	TRPM4	1	0	19
GO:0033687	osteoblast proliferation	1/748	33/17011	0.030303	0.689151	-0.383324	0.773579	1	0.99403	MUS81	1	0	19
GO:0036314	response to sterol	1/748	33/17011	0.030303	0.689151	-0.383324	0.773579	1	0.99403	PMVK	1	0	19
GO:0060219	camera-type eye photoreceptor cell differentiation	1/748	33/17011	0.030303	0.689151	-0.383324	0.773579	1	0.99403	ROM1	1	0	19
GO:0060317	cardiac epithelial to mesenchymal transition	1/748	33/17011	0.030303	0.689151	-0.383324	0.773579	1	0.99403	ADAM15	1	0	19
GO:0099560	synaptic membrane adhesion	1/748	33/17011	0.030303	0.689151	-0.383324	0.773579	1	0.99403	CADM4	1	0	19
GO:1903955	positive regulation of protein targeting to mitochondrion	1/748	33/17011	0.030303	0.689151	-0.383324	0.773579	1	0.99403	MICALL2	1	0	19
GO:0045926	negative regulation of growth	8/748	224/17011	0.0357143	0.812214	-0.606742	0.773722	1	0.99403	ADAM15/TP73/ING5/DNAJB2/CCDC85B/BST2/STK11/SMARCA4	8	0	19
GO:0015807	L-amino acid transport	3/748	92/17011	0.0326087	0.741586	-0.532997	0.775815	1	0.99403	SLC66A1/CTNS/SLC17A7	3	0	19
GO:1902369	negative regulation of RNA catabolic process	3/748	92/17011	0.0326087	0.741586	-0.532997	0.775815	1	0.99403	RNH1/CIRBP/DHX34	3	0	19
GO:2000106	regulation of leukocyte apoptotic process	3/748	92/17011	0.0326087	0.741586	-0.532997	0.775815	1	0.99403	IRF7/ADAM8/BCL3	3	0	19
GO:0022412	cellular process involved in reproduction in multicellular organism	16/748	426/17011	0.0375587	0.854159	-0.653777	0.776289	1	0.99403	DCST2/MAST2/DNAH1/SHB/REC8/PRMT7/CEP131/CDC25B/RSPH6A/CCDC159/TPGS1/AMH/PCSK4/ZGLP1/SPACA6/SBF1	16	0	19
GO:0030858	positive regulation of epithelial cell differentiation	2/748	64/17011	0.03125	0.710687	-0.497295	0.778735	1	0.99403	TP73/MACROH2A2	2	0	19
GO:0032720	negative regulation of tumor necrosis factor production	2/748	64/17011	0.03125	0.710687	-0.497295	0.778735	1	0.99403	POMC/BCL3	2	0	19
GO:0045744	negative regulation of G protein-coupled receptor signaling pathway	2/748	64/17011	0.03125	0.710687	-0.497295	0.778735	1	0.99403	MGRN1/NECAB2	2	0	19
GO:1903078	positive regulation of protein localization to plasma membrane	2/748	64/17011	0.03125	0.710687	-0.497295	0.778735	1	0.99403	ARHGEF16/ZDHHC8	2	0	19
GO:0019915	lipid storage	3/748	93/17011	0.0322581	0.733612	-0.552438	0.782041	1	0.99403	PNPLA2/PLIN5/APOE	3	0	19
GO:0030901	midbrain development	3/748	93/17011	0.0322581	0.733612	-0.552438	0.782041	1	0.99403	SHH/KAT2A/CSNK1D	3	0	19
GO:0170062	nutrient storage	3/748	93/17011	0.0322581	0.733612	-0.552438	0.782041	1	0.99403	PNPLA2/PLIN5/APOE	3	0	19
GO:0043604	amide biosynthetic process	6/748	174/17011	0.0344828	0.784206	-0.613598	0.782254	1	0.99403	DEGS2/PPCDC/HAGH/ACSF3/GSS/PLA2G6	6	0	19
GO:1902806	regulation of cell cycle G1/S phase transition	6/748	174/17011	0.0344828	0.784206	-0.613598	0.782254	1	0.99403	MBLAC1/CDK2AP2/DGKZ/CDK10/PKD1/SMARCA4	6	0	19
GO:0030198	extracellular matrix organization	12/748	328/17011	0.0365854	0.832024	-0.658796	0.782436	1	0.99403	ADAM15/MAD2L2/SCX/BMP1/WASHC1/ADAM8/POMT2/ADAMTS17/SMPD3/GFAP/HPN/BCL3	12	0	19
GO:0002431	Fc receptor mediated stimulatory signaling pathway	1/748	34/17011	0.0294118	0.668882	-0.414472	0.783555	1	0.99403	PLA2G6	1	0	19
GO:0002719	negative regulation of cytokine production involved in immune response	1/748	34/17011	0.0294118	0.668882	-0.414472	0.783555	1	0.99403	BST2	1	0	19
GO:0002828	regulation of type 2 immune response	1/748	34/17011	0.0294118	0.668882	-0.414472	0.783555	1	0.99403	IL4R	1	0	19
GO:0006536	glutamate metabolic process	1/748	34/17011	0.0294118	0.668882	-0.414472	0.783555	1	0.99403	FTCD	1	0	19
GO:0007628	adult walking behavior	1/748	34/17011	0.0294118	0.668882	-0.414472	0.783555	1	0.99403	CTNS	1	0	19
GO:0009584	detection of visible light	1/748	34/17011	0.0294118	0.668882	-0.414472	0.783555	1	0.99403	GNA11	1	0	19
GO:0015813	L-glutamate transmembrane transport	1/748	34/17011	0.0294118	0.668882	-0.414472	0.783555	1	0.99403	SLC17A7	1	0	19
GO:0030212	hyaluronan metabolic process	1/748	34/17011	0.0294118	0.668882	-0.414472	0.783555	1	0.99403	SMPD3	1	0	19
GO:0031069	hair follicle morphogenesis	1/748	34/17011	0.0294118	0.668882	-0.414472	0.783555	1	0.99403	SHH	1	0	19
GO:0032107	regulation of response to nutrient levels	1/748	34/17011	0.0294118	0.668882	-0.414472	0.783555	1	0.99403	NENF	1	0	19
GO:0034405	response to fluid shear stress	1/748	34/17011	0.0294118	0.668882	-0.414472	0.783555	1	0.99403	PKD1	1	0	19
GO:0035909	aorta morphogenesis	1/748	34/17011	0.0294118	0.668882	-0.414472	0.783555	1	0.99403	NPRL3	1	0	19
GO:0040036	regulation of fibroblast growth factor receptor signaling pathway	1/748	34/17011	0.0294118	0.668882	-0.414472	0.783555	1	0.99403	FUZ	1	0	19
GO:0045777	positive regulation of blood pressure	1/748	34/17011	0.0294118	0.668882	-0.414472	0.783555	1	0.99403	MANF	1	0	19
GO:0046475	glycerophospholipid catabolic process	1/748	34/17011	0.0294118	0.668882	-0.414472	0.783555	1	0.99403	PLA2G6	1	0	19
GO:0048240	sperm capacitation	1/748	34/17011	0.0294118	0.668882	-0.414472	0.783555	1	0.99403	PCSK4	1	0	19
GO:0050891	multicellular organismal-level water homeostasis	1/748	34/17011	0.0294118	0.668882	-0.414472	0.783555	1	0.99403	CTNS	1	0	19
GO:0051647	nucleus localization	1/748	34/17011	0.0294118	0.668882	-0.414472	0.783555	1	0.99403	TMEM201	1	0	19
GO:0060292	long-term synaptic depression	1/748	34/17011	0.0294118	0.668882	-0.414472	0.783555	1	0.99403	PICK1	1	0	19
GO:0072344	rescue of stalled ribosome	1/748	34/17011	0.0294118	0.668882	-0.414472	0.783555	1	0.99403	CDK5RAP3	1	0	19
GO:0090151	establishment of protein localization to mitochondrial membrane	1/748	34/17011	0.0294118	0.668882	-0.414472	0.783555	1	0.99403	TIMM13	1	0	19
GO:1902882	regulation of response to oxidative stress	1/748	34/17011	0.0294118	0.668882	-0.414472	0.783555	1	0.99403	ABCD1	1	0	19
GO:0006720	isoprenoid metabolic process	4/748	121/17011	0.0330579	0.751801	-0.587598	0.784512	1	0.99403	DPM3/PMVK/RARRES2/PNPLA2	4	0	19
GO:0030832	regulation of actin filament length	5/748	148/17011	0.0337838	0.76831	-0.607118	0.784676	1	0.99403	VILL/ARPC5L/SSH3/HIP1R/MLST8	5	0	19
GO:0002221	pattern recognition receptor signaling pathway	10/748	278/17011	0.0359712	0.818057	-0.655955	0.784789	1	0.99403	TNIP2/GDI1/ZDHHC12/BANF1/IRF7/DHX58/NOP53/IRF3/ABHD17A/SLC19A1	10	0	19
GO:0043062	extracellular structure organization	12/748	329/17011	0.0364742	0.829495	-0.669753	0.785815	1	0.99403	ADAM15/MAD2L2/SCX/BMP1/WASHC1/ADAM8/POMT2/ADAMTS17/SMPD3/GFAP/HPN/BCL3	12	0	19
GO:0031113	regulation of microtubule polymerization	2/748	65/17011	0.0307692	0.699753	-0.520121	0.786022	1	0.99403	HAUS7/CAMSAP3	2	0	19
GO:0034394	protein localization to cell surface	2/748	65/17011	0.0307692	0.699753	-0.520121	0.786022	1	0.99403	ABCA7/RAB11B	2	0	19
GO:0050909	sensory perception of taste	2/748	65/17011	0.0307692	0.699753	-0.520121	0.786022	1	0.99403	SCNN1D/ASIC3	2	0	19
GO:0051937	catecholamine transport	2/748	65/17011	0.0307692	0.699753	-0.520121	0.786022	1	0.99403	CHRNA4/COMT	2	0	19
GO:0070301	cellular response to hydrogen peroxide	2/748	65/17011	0.0307692	0.699753	-0.520121	0.786022	1	0.99403	SMPD3/ZNF580	2	0	19
GO:0140895	cell surface toll-like receptor signaling pathway	2/748	65/17011	0.0307692	0.699753	-0.520121	0.786022	1	0.99403	TNIP2/IRF3	2	0	19
GO:1901224	positive regulation of non-canonical NF-kappaB signal transduction	2/748	65/17011	0.0307692	0.699753	-0.520121	0.786022	1	0.99403	TRIP6/RBCK1	2	0	19
GO:0007589	body fluid secretion	3/748	94/17011	0.0319149	0.725808	-0.571689	0.788124	1	0.99403	CAD/VAMP8/GUCA1B	3	0	19
GO:0050886	endocrine process	3/748	94/17011	0.0319149	0.725808	-0.571689	0.788124	1	0.99403	KISS1/POMC/COMT	3	0	19
GO:0060291	long-term synaptic potentiation	3/748	94/17011	0.0319149	0.725808	-0.571689	0.788124	1	0.99403	CYP46A1/GFAP/APOE	3	0	19
GO:0045229	external encapsulating structure organization	12/748	330/17011	0.0363636	0.826981	-0.680679	0.789157	1	0.99403	ADAM15/MAD2L2/SCX/BMP1/WASHC1/ADAM8/POMT2/ADAMTS17/SMPD3/GFAP/HPN/BCL3	12	0	19
GO:0055123	digestive system development	5/748	149/17011	0.033557	0.763154	-0.622742	0.789545	1	0.99403	RARRES2/SHH/WNT11/HIP1R/PKD1	5	0	19
GO:0060078	regulation of postsynaptic membrane potential	5/748	149/17011	0.033557	0.763154	-0.622742	0.789545	1	0.99403	DVL1/CHRNA10/CHRNA4/GRIN3B/DMPK	5	0	19
GO:2000377	regulation of reactive oxygen species metabolic process	5/748	149/17011	0.033557	0.763154	-0.622742	0.789545	1	0.99403	ABCD1/NOXA1/ZNF205/CTNS/PLIN5	5	0	19
GO:0032609	type II interferon production	4/748	122/17011	0.0327869	0.745639	-0.604688	0.789861	1	0.99403	SCRIB/HRAS/ZFPM1/BCL3	4	0	19
GO:0032649	regulation of type II interferon production	4/748	122/17011	0.0327869	0.745639	-0.604688	0.789861	1	0.99403	SCRIB/HRAS/ZFPM1/BCL3	4	0	19
GO:0050000	chromosome localization	4/748	122/17011	0.0327869	0.745639	-0.604688	0.789861	1	0.99403	PMF1/EML3/CHMP1A/KIF22	4	0	19
GO:0030323	respiratory tube development	7/748	202/17011	0.0346535	0.788088	-0.649774	0.790022	1	0.99403	TP73/SHH/WNT11/SMPD3/PKD1/LAMA5/RCN3	7	0	19
GO:0051251	positive regulation of lymphocyte activation	12/748	331/17011	0.0362538	0.824483	-0.691574	0.792462	1	0.99403	TNFRSF14/MAD2L2/TNIP2/SHH/SHB/ADAM8/IL4R/BLOC1S3/CD320/BRD4/DHPS/SMARCA4	12	0	19
GO:0000038	very long-chain fatty acid metabolic process	1/748	35/17011	0.0285714	0.649771	-0.444807	0.793091	1	0.99403	ABCD1	1	0	19
GO:0001782	B cell homeostasis	1/748	35/17011	0.0285714	0.649771	-0.444807	0.793091	1	0.99403	PKN1	1	0	19
GO:0001893	maternal placenta development	1/748	35/17011	0.0285714	0.649771	-0.444807	0.793091	1	0.99403	EPOR	1	0	19
GO:0002504	antigen processing and presentation of peptide or polysaccharide antigen via MHC class II	1/748	35/17011	0.0285714	0.649771	-0.444807	0.793091	1	0.99403	CTSD	1	0	19
GO:0006891	intra-Golgi vesicle-mediated transport	1/748	35/17011	0.0285714	0.649771	-0.444807	0.793091	1	0.99403	COPE	1	0	19
GO:0007212	G protein-coupled dopamine receptor signaling pathway	1/748	35/17011	0.0285714	0.649771	-0.444807	0.793091	1	0.99403	GNA11	1	0	19
GO:0010765	positive regulation of sodium ion transport	1/748	35/17011	0.0285714	0.649771	-0.444807	0.793091	1	0.99403	FXYD1	1	0	19
GO:0016180	snRNA processing	1/748	35/17011	0.0285714	0.649771	-0.444807	0.793091	1	0.99403	INTS1	1	0	19
GO:0016486	peptide hormone processing	1/748	35/17011	0.0285714	0.649771	-0.444807	0.793091	1	0.99403	PCSK4	1	0	19
GO:0019934	cGMP-mediated signaling	1/748	35/17011	0.0285714	0.649771	-0.444807	0.793091	1	0.99403	APOE	1	0	19
GO:0030224	monocyte differentiation	1/748	35/17011	0.0285714	0.649771	-0.444807	0.793091	1	0.99403	IRF7	1	0	19
GO:0031646	positive regulation of nervous system process	1/748	35/17011	0.0285714	0.649771	-0.444807	0.793091	1	0.99403	CDK18	1	0	19
GO:0034063	stress granule assembly	1/748	35/17011	0.0285714	0.649771	-0.444807	0.793091	1	0.99403	CIRBP	1	0	19
GO:0043045	epigenetic programming of gene expression	1/748	35/17011	0.0285714	0.649771	-0.444807	0.793091	1	0.99403	PRMT7	1	0	19
GO:0045601	regulation of endothelial cell differentiation	1/748	35/17011	0.0285714	0.649771	-0.444807	0.793091	1	0.99403	PROC	1	0	19
GO:0046329	negative regulation of JNK cascade	1/748	35/17011	0.0285714	0.649771	-0.444807	0.793091	1	0.99403	MAPK8IP1	1	0	19
GO:0050775	positive regulation of dendrite morphogenesis	1/748	35/17011	0.0285714	0.649771	-0.444807	0.793091	1	0.99403	OBSL1	1	0	19
GO:0061081	positive regulation of myeloid leukocyte cytokine production involved in immune response	1/748	35/17011	0.0285714	0.649771	-0.444807	0.793091	1	0.99403	SPON2	1	0	19
GO:0061436	establishment of skin barrier	1/748	35/17011	0.0285714	0.649771	-0.444807	0.793091	1	0.99403	CYSRT1	1	0	19
GO:0070741	response to interleukin-6	1/748	35/17011	0.0285714	0.649771	-0.444807	0.793091	1	0.99403	FOXA2	1	0	19
GO:0071604	transforming growth factor beta production	1/748	35/17011	0.0285714	0.649771	-0.444807	0.793091	1	0.99403	WNT11	1	0	19
GO:0099010	modification of postsynaptic structure	1/748	35/17011	0.0285714	0.649771	-0.444807	0.793091	1	0.99403	STRN4	1	0	19
GO:0099633	protein localization to postsynaptic specialization membrane	1/748	35/17011	0.0285714	0.649771	-0.444807	0.793091	1	0.99403	HRAS	1	0	19
GO:0099645	neurotransmitter receptor localization to postsynaptic specialization membrane	1/748	35/17011	0.0285714	0.649771	-0.444807	0.793091	1	0.99403	HRAS	1	0	19
GO:1901797	negative regulation of signal transduction by p53 class mediator	1/748	35/17011	0.0285714	0.649771	-0.444807	0.793091	1	0.99403	NOP53	1	0	19
GO:2000463	positive regulation of excitatory postsynaptic potential	1/748	35/17011	0.0285714	0.649771	-0.444807	0.793091	1	0.99403	DVL1	1	0	19
GO:0017156	calcium-ion regulated exocytosis	2/748	66/17011	0.030303	0.689151	-0.54263	0.793097	1	0.99403	BAIAP3/CBARP	2	0	19
GO:0030219	megakaryocyte differentiation	2/748	66/17011	0.030303	0.689151	-0.54263	0.793097	1	0.99403	THPO/ZFPM1	2	0	19
GO:0033135	regulation of peptidyl-serine phosphorylation	2/748	66/17011	0.030303	0.689151	-0.54263	0.793097	1	0.99403	MAD2L2/MLXIPL	2	0	19
GO:0051289	protein homotetramerization	2/748	66/17011	0.030303	0.689151	-0.54263	0.793097	1	0.99403	CRTC1/TRPM4	2	0	19
GO:0060390	regulation of SMAD protein signal transduction	2/748	66/17011	0.030303	0.689151	-0.54263	0.793097	1	0.99403	PIN1/AMH	2	0	19
GO:1903317	regulation of protein maturation	2/748	66/17011	0.030303	0.689151	-0.54263	0.793097	1	0.99403	ADAM8/HPN	2	0	19
GO:1903556	negative regulation of tumor necrosis factor superfamily cytokine production	2/748	66/17011	0.030303	0.689151	-0.54263	0.793097	1	0.99403	POMC/BCL3	2	0	19
GO:0007286	spermatid development	8/748	229/17011	0.0349345	0.79448	-0.671511	0.793869	1	0.99403	DNAH1/REC8/CEP131/RSPH6A/CCDC159/TPGS1/PCSK4/SBF1	8	0	19
GO:1901222	regulation of non-canonical NF-kappaB signal transduction	3/748	95/17011	0.0315789	0.718168	-0.590753	0.794065	1	0.99403	TRIP6/RBCK1/BCL3	3	0	19
GO:0002285	lymphocyte activation involved in immune response	8/748	230/17011	0.0347826	0.791025	-0.684307	0.797734	1	0.99403	MAD2L2/PARP3/SHB/ZFPM1/IL4R/UNC13D/BRD4/BCL3	8	0	19
GO:0002440	production of molecular mediator of immune response	8/748	230/17011	0.0347826	0.791025	-0.684307	0.797734	1	0.99403	TNFRSF14/MAD2L2/PARP3/SPON2/IL4R/PKN1/BST2/TRPM4	8	0	19
GO:0050769	positive regulation of neurogenesis	8/748	230/17011	0.0347826	0.791025	-0.684307	0.797734	1	0.99403	TP73/OBSL1/SRRT/SHH/GDI1/GFAP/NUMBL/STK11	8	0	19
GO:0006066	alcohol metabolic process	13/748	358/17011	0.0363128	0.825826	-0.714301	0.797957	1	0.99403	LDLRAP1/DPM3/PMVK/DGKQ/NUDT3/PNPLA2/CYP46A1/DEGS2/ACADVL/ISYNA1/APOE/CYB5R3/APOL1	13	0	19
GO:0098754	detoxification	5/748	151/17011	0.0331126	0.753046	-0.653701	0.799026	1	0.99403	LTC4S/PRDX5/CCS/APOE/GPX4	5	0	19
GO:0042113	B cell activation	10/748	282/17011	0.035461	0.806453	-0.702875	0.799031	1	0.99403	MAD2L2/PARP3/TNIP2/SHB/TCIRG1/CHRNA4/PKN1/CD320/BST2/BCL3	10	0	19
GO:0002275	myeloid cell activation involved in immune response	3/748	96/17011	0.03125	0.710687	-0.609636	0.799867	1	0.99403	VAMP8/IL4R/UNC13D	3	0	19
GO:0048704	embryonic skeletal system morphogenesis	3/748	96/17011	0.03125	0.710687	-0.609636	0.799867	1	0.99403	IFT140/FUZ/SLC39A3	3	0	19
GO:1901606	alpha-amino acid catabolic process	3/748	96/17011	0.03125	0.710687	-0.609636	0.799867	1	0.99403	AFMID/BCAT2/FTCD	3	0	19
GO:1903035	negative regulation of response to wounding	3/748	96/17011	0.03125	0.710687	-0.609636	0.799867	1	0.99403	PROC/FIGNL2/APOE	3	0	19
GO:0006893	Golgi to plasma membrane transport	2/748	67/17011	0.0298507	0.678865	-0.564832	0.799965	1	0.99403	RAB26/ARFRP1	2	0	19
GO:0009583	detection of light stimulus	2/748	67/17011	0.0298507	0.678865	-0.564832	0.799965	1	0.99403	ROM1/GNA11	2	0	19
GO:0030888	regulation of B cell proliferation	2/748	67/17011	0.0298507	0.678865	-0.564832	0.799965	1	0.99403	PKN1/CD320	2	0	19
GO:0035019	somatic stem cell population maintenance	2/748	67/17011	0.0298507	0.678865	-0.564832	0.799965	1	0.99403	TAF6L/MED15	2	0	19
GO:0045185	maintenance of protein location	2/748	67/17011	0.0298507	0.678865	-0.564832	0.799965	1	0.99403	GPAA1/RANGAP1	2	0	19
GO:0045682	regulation of epidermis development	2/748	67/17011	0.0298507	0.678865	-0.564832	0.799965	1	0.99403	MACROH2A2/KRT10	2	0	19
GO:0051123	RNA polymerase II preinitiation complex assembly	2/748	67/17011	0.0298507	0.678865	-0.564832	0.799965	1	0.99403	TAF6L/MED15	2	0	19
GO:0051149	positive regulation of muscle cell differentiation	2/748	67/17011	0.0298507	0.678865	-0.564832	0.799965	1	0.99403	SHH/KAT2A	2	0	19
GO:0060760	positive regulation of response to cytokine stimulus	2/748	67/17011	0.0298507	0.678865	-0.564832	0.799965	1	0.99403	IRF7/IRF3	2	0	19
GO:0016052	carbohydrate catabolic process	6/748	178/17011	0.0337079	0.766584	-0.671372	0.800014	1	0.99403	MLXIPL/MAN2C1/PHKG2/PMM2/MLST8/SIRT6	6	0	19
GO:0099003	vesicle-mediated transport in synapse	9/748	257/17011	0.0350195	0.796412	-0.705282	0.801697	1	0.99403	NCDN/DVL1/DGKQ/CLTB/SCRIB/ATP6V0C/SLC17A7/PIP5K1C/PPFIA3	9	0	19
GO:0001953	negative regulation of cell-matrix adhesion	1/748	36/17011	0.0277778	0.631722	-0.474379	0.802208	1	0.99403	ADAM15	1	0	19
GO:0001975	response to amphetamine	1/748	36/17011	0.0277778	0.631722	-0.474379	0.802208	1	0.99403	COMT	1	0	19
GO:0002021	response to dietary excess	1/748	36/17011	0.0277778	0.631722	-0.474379	0.802208	1	0.99403	APOE	1	0	19
GO:0006084	acetyl-CoA metabolic process	1/748	36/17011	0.0277778	0.631722	-0.474379	0.802208	1	0.99403	PMVK	1	0	19
GO:0015701	bicarbonate transport	1/748	36/17011	0.0277778	0.631722	-0.474379	0.802208	1	0.99403	SLC39A5	1	0	19
GO:0035137	hindlimb morphogenesis	1/748	36/17011	0.0277778	0.631722	-0.474379	0.802208	1	0.99403	SHH	1	0	19
GO:0035459	vesicle cargo loading	1/748	36/17011	0.0277778	0.631722	-0.474379	0.802208	1	0.99403	SEC31B	1	0	19
GO:0043388	positive regulation of DNA binding	1/748	36/17011	0.0277778	0.631722	-0.474379	0.802208	1	0.99403	EDF1	1	0	19
GO:0043537	negative regulation of blood vessel endothelial cell migration	1/748	36/17011	0.0277778	0.631722	-0.474379	0.802208	1	0.99403	APOE	1	0	19
GO:0045047	protein targeting to ER	1/748	36/17011	0.0277778	0.631722	-0.474379	0.802208	1	0.99403	SEC61A1	1	0	19
GO:0045589	regulation of regulatory T cell differentiation	1/748	36/17011	0.0277778	0.631722	-0.474379	0.802208	1	0.99403	KAT2A	1	0	19
GO:0045730	respiratory burst	1/748	36/17011	0.0277778	0.631722	-0.474379	0.802208	1	0.99403	NOXA1	1	0	19
GO:0045920	negative regulation of exocytosis	1/748	36/17011	0.0277778	0.631722	-0.474379	0.802208	1	0.99403	CBARP	1	0	19
GO:0051150	regulation of smooth muscle cell differentiation	1/748	36/17011	0.0277778	0.631722	-0.474379	0.802208	1	0.99403	SHH	1	0	19
GO:0070316	regulation of G0 to G1 transition	1/748	36/17011	0.0277778	0.631722	-0.474379	0.802208	1	0.99403	SMARCA4	1	0	19
GO:0097484	dendrite extension	1/748	36/17011	0.0277778	0.631722	-0.474379	0.802208	1	0.99403	STK11	1	0	19
GO:0098698	postsynaptic specialization assembly	1/748	36/17011	0.0277778	0.631722	-0.474379	0.802208	1	0.99403	ZDHHC12	1	0	19
GO:1902624	positive regulation of neutrophil migration	1/748	36/17011	0.0277778	0.631722	-0.474379	0.802208	1	0.99403	ADAM8	1	0	19
GO:0002687	positive regulation of leukocyte migration	5/748	152/17011	0.0328947	0.748091	-0.669039	0.803639	1	0.99403	TNFRSF14/RARRES2/ADAM8/ZNF580/MADCAM1	5	0	19
GO:0030534	adult behavior	5/748	152/17011	0.0328947	0.748091	-0.669039	0.803639	1	0.99403	CTNS/CHRNA4/FOXA2/LGI4/TPGS1	5	0	19
GO:0035296	regulation of tube diameter	5/748	152/17011	0.0328947	0.748091	-0.669039	0.803639	1	0.99403	FAAH/MANF/STUB1/APOE/TRPM4	5	0	19
GO:0097746	blood vessel diameter maintenance	5/748	152/17011	0.0328947	0.748091	-0.669039	0.803639	1	0.99403	FAAH/MANF/STUB1/APOE/TRPM4	5	0	19
GO:0002718	regulation of cytokine production involved in immune response	4/748	125/17011	0.032	0.727743	-0.655198	0.80527	1	0.99403	TNFRSF14/SPON2/BST2/TRPM4	4	0	19
GO:0061640	cytoskeleton-dependent cytokinesis	4/748	125/17011	0.032	0.727743	-0.655198	0.80527	1	0.99403	RHOC/PLK1/CHMP1A/SPIRE2	4	0	19
GO:0000281	mitotic cytokinesis	3/748	97/17011	0.0309278	0.70336	-0.62834	0.805531	1	0.99403	RHOC/PLK1/CHMP1A	3	0	19
GO:0006096	glycolytic process	3/748	97/17011	0.0309278	0.70336	-0.62834	0.805531	1	0.99403	MLXIPL/MLST8/SIRT6	3	0	19
GO:0033555	multicellular organismal response to stress	3/748	97/17011	0.0309278	0.70336	-0.62834	0.805531	1	0.99403	ADAM11/APOE/COMT	3	0	19
GO:0045824	negative regulation of innate immune response	3/748	97/17011	0.0309278	0.70336	-0.62834	0.805531	1	0.99403	BANF1/DHX58/DDX39A	3	0	19
GO:0007623	circadian rhythm	7/748	206/17011	0.0339806	0.772786	-0.703643	0.806235	1	0.99403	USP2/MTA1/ROGDI/CSNK1D/GNA11/CRTC1/SIRT6	7	0	19
GO:0016445	somatic diversification of immunoglobulins	2/748	68/17011	0.0294118	0.668882	-0.586739	0.80663	1	0.99403	MAD2L2/PARP3	2	0	19
GO:0030199	collagen fibril organization	2/748	68/17011	0.0294118	0.668882	-0.586739	0.80663	1	0.99403	SCX/BMP1	2	0	19
GO:0070373	negative regulation of ERK1 and ERK2 cascade	2/748	68/17011	0.0294118	0.668882	-0.586739	0.80663	1	0.99403	CHRNA10/PIN1	2	0	19
GO:0150116	regulation of cell-substrate junction organization	2/748	68/17011	0.0294118	0.668882	-0.586739	0.80663	1	0.99403	CAMSAP3/DAPK3	2	0	19
GO:0018209	peptidyl-serine modification	5/748	153/17011	0.0326797	0.743202	-0.684285	0.808168	1	0.99403	MAD2L2/MLXIPL/PLK1/PKD1/MAP3K10	5	0	19
GO:0031507	heterochromatin formation	5/748	153/17011	0.0326797	0.743202	-0.684285	0.808168	1	0.99403	MACROH2A2/MBD3/SIRT6/DOT1L/SMARCA4	5	0	19
GO:0035150	regulation of tube size	5/748	153/17011	0.0326797	0.743202	-0.684285	0.808168	1	0.99403	FAAH/MANF/STUB1/APOE/TRPM4	5	0	19
GO:0046467	membrane lipid biosynthetic process	5/748	153/17011	0.0326797	0.743202	-0.684285	0.808168	1	0.99403	DPM3/GPAA1/DEGS2/PIGQ/PLA2G6	5	0	19
GO:0141193	nuclear receptor-mediated signaling pathway	6/748	180/17011	0.0333333	0.758066	-0.699811	0.808465	1	0.99403	STUB1/SAFB/PKN1/PLIN5/SAFB2/SMARCA4	6	0	19
GO:0051347	positive regulation of transferase activity	9/748	259/17011	0.034749	0.790262	-0.729452	0.808792	1	0.99403	MAP4K2/HRAS/PLK1/CHTF18/UBE2S/PIH1D1/APOE/MAP3K10/STK11	9	0	19
GO:0002367	cytokine production involved in immune response	4/748	126/17011	0.031746	0.721968	-0.671789	0.810198	1	0.99403	TNFRSF14/SPON2/BST2/TRPM4	4	0	19
GO:0002761	regulation of myeloid leukocyte differentiation	4/748	126/17011	0.031746	0.721968	-0.671789	0.810198	1	0.99403	TMEM178A/IRF7/GPR137/ZFPM1	4	0	19
GO:0007259	cell surface receptor signaling pathway via JAK-STAT	4/748	126/17011	0.031746	0.721968	-0.671789	0.810198	1	0.99403	MST1/PKD1/DOT1L/BCL3	4	0	19
GO:0030282	bone mineralization	4/748	126/17011	0.031746	0.721968	-0.671789	0.810198	1	0.99403	WNT11/ROGDI/SMPD3/TRPM4	4	0	19
GO:0006699	bile acid biosynthetic process	1/748	37/17011	0.027027	0.614648	-0.503233	0.810924	1	0.99403	CYP46A1	1	0	19
GO:0010092	specification of animal organ identity	1/748	37/17011	0.027027	0.614648	-0.503233	0.810924	1	0.99403	WNT11	1	0	19
GO:0010770	positive regulation of cell morphogenesis	1/748	37/17011	0.027027	0.614648	-0.503233	0.810924	1	0.99403	OBSL1	1	0	19
GO:0032781	positive regulation of ATP-dependent activity	1/748	37/17011	0.027027	0.614648	-0.503233	0.810924	1	0.99403	DNAJB2	1	0	19
GO:0033144	negative regulation of intracellular steroid hormone receptor signaling pathway	1/748	37/17011	0.027027	0.614648	-0.503233	0.810924	1	0.99403	SMARCA4	1	0	19
GO:0038094	Fc-gamma receptor signaling pathway	1/748	37/17011	0.027027	0.614648	-0.503233	0.810924	1	0.99403	PLA2G6	1	0	19
GO:0045652	regulation of megakaryocyte differentiation	1/748	37/17011	0.027027	0.614648	-0.503233	0.810924	1	0.99403	THPO	1	0	19
GO:0045773	positive regulation of axon extension	1/748	37/17011	0.027027	0.614648	-0.503233	0.810924	1	0.99403	GDI1	1	0	19
GO:0048265	response to pain	1/748	37/17011	0.027027	0.614648	-0.503233	0.810924	1	0.99403	ADAM11	1	0	19
GO:0060043	regulation of cardiac muscle cell proliferation	1/748	37/17011	0.027027	0.614648	-0.503233	0.810924	1	0.99403	TP73	1	0	19
GO:0060306	regulation of membrane repolarization	1/748	37/17011	0.027027	0.614648	-0.503233	0.810924	1	0.99403	RNF207	1	0	19
GO:0071353	cellular response to interleukin-4	1/748	37/17011	0.027027	0.614648	-0.503233	0.810924	1	0.99403	IL4R	1	0	19
GO:0099171	presynaptic modulation of chemical synaptic transmission	1/748	37/17011	0.027027	0.614648	-0.503233	0.810924	1	0.99403	GIPC1	1	0	19
GO:1902410	mitotic cytokinetic process	1/748	37/17011	0.027027	0.614648	-0.503233	0.810924	1	0.99403	CHMP1A	1	0	19
GO:1903749	positive regulation of establishment of protein localization to mitochondrion	1/748	37/17011	0.027027	0.614648	-0.503233	0.810924	1	0.99403	MICALL2	1	0	19
GO:1904707	positive regulation of vascular associated smooth muscle cell proliferation	1/748	37/17011	0.027027	0.614648	-0.503233	0.810924	1	0.99403	LDLRAP1	1	0	19
GO:2000515	negative regulation of CD4-positive, alpha-beta T cell activation	1/748	37/17011	0.027027	0.614648	-0.503233	0.810924	1	0.99403	IL4R	1	0	19
GO:0045638	negative regulation of myeloid cell differentiation	3/748	98/17011	0.0306122	0.696183	-0.646871	0.81106	1	0.99403	TMEM178A/GPR137/ZFPM1	3	0	19
GO:0061448	connective tissue development	10/748	286/17011	0.034965	0.795174	-0.749182	0.812569	1	0.99403	THBS3/SCX/BMP1/WNT11/HRAS/ZNF219/SMPD3/PKD1/KAT2A/TRPM4	10	0	19
GO:0019731	antibacterial humoral response	2/748	69/17011	0.0289855	0.659188	-0.608359	0.813096	1	0.99403	SPON2/PLA2G6	2	0	19
GO:0046847	filopodium assembly	2/748	69/17011	0.0289855	0.659188	-0.608359	0.813096	1	0.99403	AGRN/RAB17	2	0	19
GO:0001704	formation of primary germ layer	4/748	127/17011	0.0314961	0.716283	-0.68826	0.815024	1	0.99403	AHDC1/SCX/WNT11/POFUT2	4	0	19
GO:0003206	cardiac chamber morphogenesis	4/748	127/17011	0.0314961	0.716283	-0.68826	0.815024	1	0.99403	WNT11/ZFPM1/MKS1/PPP1R13L	4	0	19
GO:0003231	cardiac ventricle development	4/748	127/17011	0.0314961	0.716283	-0.68826	0.815024	1	0.99403	WNT11/NPRL3/ZFPM1/PPP1R13L	4	0	19
GO:0006090	pyruvate metabolic process	4/748	127/17011	0.0314961	0.716283	-0.68826	0.815024	1	0.99403	MLXIPL/ME3/MLST8/SIRT6	4	0	19
GO:0031047	regulatory ncRNA-mediated gene silencing	4/748	127/17011	0.0314961	0.716283	-0.68826	0.815024	1	0.99403	GPAT2/SRRT/SPOUT1/CNOT3	4	0	19
GO:0032479	regulation of type I interferon production	4/748	127/17011	0.0314961	0.716283	-0.68826	0.815024	1	0.99403	BANF1/IRF7/DHX58/IRF3	4	0	19
GO:0032606	type I interferon production	4/748	127/17011	0.0314961	0.716283	-0.68826	0.815024	1	0.99403	BANF1/IRF7/DHX58/IRF3	4	0	19
GO:0072655	establishment of protein localization to mitochondrion	4/748	127/17011	0.0314961	0.716283	-0.68826	0.815024	1	0.99403	MICALL2/TIMM50/PIN1/TIMM13	4	0	19
GO:0007160	cell-matrix adhesion	8/748	235/17011	0.0340426	0.774195	-0.747525	0.816244	1	0.99403	THBS3/ADAM15/TRIP6/RHOD/PKD1/CAMSAP3/MADCAM1/DAPK3	8	0	19
GO:0006637	acyl-CoA metabolic process	3/748	99/17011	0.030303	0.689151	-0.665231	0.816455	1	0.99403	PMVK/ABCD1/ACSF3	3	0	19
GO:0035383	thioester metabolic process	3/748	99/17011	0.030303	0.689151	-0.665231	0.816455	1	0.99403	PMVK/ABCD1/ACSF3	3	0	19
GO:0046032	ADP catabolic process	3/748	99/17011	0.030303	0.689151	-0.665231	0.816455	1	0.99403	MLXIPL/MLST8/SIRT6	3	0	19
GO:0051781	positive regulation of cell division	3/748	99/17011	0.030303	0.689151	-0.665231	0.816455	1	0.99403	SHH/CDC25B/GIPC1	3	0	19
GO:0060349	bone morphogenesis	3/748	99/17011	0.030303	0.689151	-0.665231	0.816455	1	0.99403	THBS3/SCX/SMPD3	3	0	19
GO:0060996	dendritic spine development	3/748	99/17011	0.030303	0.689151	-0.665231	0.816455	1	0.99403	DVL1/APOE/ARHGAP33	3	0	19
GO:0031345	negative regulation of cell projection organization	6/748	182/17011	0.032967	0.749736	-0.727961	0.816635	1	0.99403	GDI1/FIGNL2/CDK10/GFAP/APOE/EVI5L	6	0	19
GO:0071478	cellular response to radiation	6/748	182/17011	0.032967	0.749736	-0.727961	0.816635	1	0.99403	RAD9A/HRAS/PRAP1/TMEM161A/POLD1/STK11	6	0	19
GO:0000966	RNA 5'-end processing	1/748	38/17011	0.0263158	0.598473	-0.53141	0.819256	1	0.99403	POP5	1	0	19
GO:0001990	regulation of systemic arterial blood pressure by hormone	1/748	38/17011	0.0263158	0.598473	-0.53141	0.819256	1	0.99403	COMT	1	0	19
GO:0002335	mature B cell differentiation	1/748	38/17011	0.0263158	0.598473	-0.53141	0.819256	1	0.99403	BCL3	1	0	19
GO:0010934	macrophage cytokine production	1/748	38/17011	0.0263158	0.598473	-0.53141	0.819256	1	0.99403	SPON2	1	0	19
GO:0010935	regulation of macrophage cytokine production	1/748	38/17011	0.0263158	0.598473	-0.53141	0.819256	1	0.99403	SPON2	1	0	19
GO:0042401	biogenic amine biosynthetic process	1/748	38/17011	0.0263158	0.598473	-0.53141	0.819256	1	0.99403	SRM	1	0	19
GO:0043243	positive regulation of protein-containing complex disassembly	1/748	38/17011	0.0263158	0.598473	-0.53141	0.819256	1	0.99403	TOM1	1	0	19
GO:0045823	positive regulation of heart contraction	1/748	38/17011	0.0263158	0.598473	-0.53141	0.819256	1	0.99403	TRPM4	1	0	19
GO:0046677	response to antibiotic	1/748	38/17011	0.0263158	0.598473	-0.53141	0.819256	1	0.99403	ENDOG	1	0	19
GO:0048730	epidermis morphogenesis	1/748	38/17011	0.0263158	0.598473	-0.53141	0.819256	1	0.99403	SHH	1	0	19
GO:0070229	negative regulation of lymphocyte apoptotic process	1/748	38/17011	0.0263158	0.598473	-0.53141	0.819256	1	0.99403	BCL3	1	0	19
GO:1900181	negative regulation of protein localization to nucleus	1/748	38/17011	0.0263158	0.598473	-0.53141	0.819256	1	0.99403	SIRT6	1	0	19
GO:2000316	regulation of T-helper 17 type immune response	1/748	38/17011	0.0263158	0.598473	-0.53141	0.819256	1	0.99403	BRD4	1	0	19
GO:0009064	glutamine family amino acid metabolic process	2/748	70/17011	0.0285714	0.649771	-0.629701	0.819369	1	0.99403	CAD/FTCD	2	0	19
GO:0046530	photoreceptor cell differentiation	2/748	70/17011	0.0285714	0.649771	-0.629701	0.819369	1	0.99403	ROM1/IFT140	2	0	19
GO:0050854	regulation of antigen receptor-mediated signaling pathway	2/748	70/17011	0.0285714	0.649771	-0.629701	0.819369	1	0.99403	PHPT1/DGKZ	2	0	19
GO:1901184	regulation of ERBB signaling pathway	2/748	70/17011	0.0285714	0.649771	-0.629701	0.819369	1	0.99403	HIP1R/MVB12A	2	0	19
GO:2000146	negative regulation of cell motility	11/748	314/17011	0.0350318	0.796694	-0.779829	0.819608	1	0.99403	ADAM15/NISCH/CHRD/SHH/BRMS1/FIGNL2/PIN1/FUZ/BST2/APOE/SIN3B	11	0	19
GO:0006906	vesicle fusion	4/748	128/17011	0.03125	0.710687	-0.704614	0.819748	1	0.99403	VAMP8/TMEM175/CHMP1A/TOM1	4	0	19
GO:0001657	ureteric bud development	3/748	100/17011	0.03	0.682259	-0.683425	0.821719	1	0.99403	SHH/WNT11/LAMA5	3	0	19
GO:0008593	regulation of Notch signaling pathway	3/748	100/17011	0.03	0.682259	-0.683425	0.821719	1	0.99403	ARRDC1/CDK3/YJEFN3	3	0	19
GO:0021510	spinal cord development	3/748	100/17011	0.03	0.682259	-0.683425	0.821719	1	0.99403	CHRD/SHH/PKD1	3	0	19
GO:0090398	cellular senescence	3/748	100/17011	0.03	0.682259	-0.683425	0.821719	1	0.99403	HRAS/ULK3/SIRT6	3	0	19
GO:0110020	regulation of actomyosin structure organization	3/748	100/17011	0.03	0.682259	-0.683425	0.821719	1	0.99403	ARHGEF10L/RHOC/RHPN1	3	0	19
GO:0007178	cell surface receptor protein serine/threonine kinase signaling pathway	13/748	366/17011	0.0355191	0.807775	-0.79728	0.821775	1	0.99403	CHRD/SHH/SCX/BRMS1/SLC39A5/SMPD3/STUB1/WFIKKN1/NCLN/GIPC1/PIN1/AMH/STK11	13	0	19
GO:0003007	heart morphogenesis	9/748	263/17011	0.0342205	0.778243	-0.777279	0.822409	1	0.99403	ADAM15/DVL1/RNF207/SHH/TAFAZZIN/WNT11/ZFPM1/MKS1/PPP1R13L	9	0	19
GO:0010977	negative regulation of neuron projection development	4/748	129/17011	0.0310078	0.705178	-0.720852	0.824373	1	0.99403	GDI1/FIGNL2/GFAP/APOE	4	0	19
GO:1904950	negative regulation of establishment of protein localization	4/748	129/17011	0.0310078	0.705178	-0.720852	0.824373	1	0.99403	GDI1/APOE/SIRT6/RANGAP1	4	0	19
GO:0051897	positive regulation of phosphatidylinositol 3-kinase/protein kinase B signal transduction	6/748	184/17011	0.0326087	0.741586	-0.755829	0.824528	1	0.99403	C1QTNF12/THPO/RGL2/ADAM8/MYDGF/PRR5	6	0	19
GO:0048469	cell maturation	7/748	211/17011	0.0331754	0.754473	-0.769641	0.825131	1	0.99403	AGRN/SHB/REC8/CDC25B/LGI4/PCSK4/PICK1	7	0	19
GO:0006414	translational elongation	2/748	71/17011	0.028169	0.640619	-0.650774	0.825452	1	0.99403	ABTB1/CDK5RAP3	2	0	19
GO:0046513	ceramide biosynthetic process	2/748	71/17011	0.028169	0.640619	-0.650774	0.825452	1	0.99403	DEGS2/PLA2G6	2	0	19
GO:0050918	positive chemotaxis	2/748	71/17011	0.028169	0.640619	-0.650774	0.825452	1	0.99403	SCRIB/TSC2	2	0	19
GO:1902475	L-alpha-amino acid transmembrane transport	2/748	71/17011	0.028169	0.640619	-0.650774	0.825452	1	0.99403	SLC66A1/SLC17A7	2	0	19
GO:0048754	branching morphogenesis of an epithelial tube	5/748	157/17011	0.0318471	0.724267	-0.744372	0.825458	1	0.99403	SHH/PKD1/MKS1/LAMA5/SIRT6	5	0	19
GO:0065004	protein-DNA complex assembly	8/748	238/17011	0.0336134	0.764436	-0.784864	0.826712	1	0.99403	TAF6L/MACROH2A2/BRF1/TAF1C/CENPT/SMARCA4/MED15/CABIN1	8	0	19
GO:0019364	pyridine nucleotide catabolic process	3/748	101/17011	0.029703	0.675504	-0.701456	0.826854	1	0.99403	MLXIPL/MLST8/SIRT6	3	0	19
GO:0030101	natural killer cell activation	3/748	101/17011	0.029703	0.675504	-0.701456	0.826854	1	0.99403	UNC13D/BLOC1S3/RHBDD3	3	0	19
GO:0043279	response to alkaloid	3/748	101/17011	0.029703	0.675504	-0.701456	0.826854	1	0.99403	CAD/RECQL5/COMT	3	0	19
GO:0051099	positive regulation of binding	3/748	101/17011	0.029703	0.675504	-0.701456	0.826854	1	0.99403	EDF1/GPSM1/PIN1	3	0	19
GO:0002446	neutrophil mediated immunity	1/748	39/17011	0.025641	0.583128	-0.558948	0.827221	1	0.99403	POMC	1	0	19
GO:0002478	antigen processing and presentation of exogenous peptide antigen	1/748	39/17011	0.025641	0.583128	-0.558948	0.827221	1	0.99403	CTSD	1	0	19
GO:0009309	amine biosynthetic process	1/748	39/17011	0.025641	0.583128	-0.558948	0.827221	1	0.99403	SRM	1	0	19
GO:0042044	fluid transport	1/748	39/17011	0.025641	0.583128	-0.558948	0.827221	1	0.99403	CTNS	1	0	19
GO:0045616	regulation of keratinocyte differentiation	1/748	39/17011	0.025641	0.583128	-0.558948	0.827221	1	0.99403	MACROH2A2	1	0	19
GO:0046627	negative regulation of insulin receptor signaling pathway	1/748	39/17011	0.025641	0.583128	-0.558948	0.827221	1	0.99403	TSC2	1	0	19
GO:0070269	pyroptotic inflammatory response	1/748	39/17011	0.025641	0.583128	-0.558948	0.827221	1	0.99403	GSDMD	1	0	19
GO:0070979	protein K11-linked ubiquitination	1/748	39/17011	0.025641	0.583128	-0.558948	0.827221	1	0.99403	UBE2S	1	0	19
GO:0099622	cardiac muscle cell membrane repolarization	1/748	39/17011	0.025641	0.583128	-0.558948	0.827221	1	0.99403	RNF207	1	0	19
GO:0140448	signaling receptor ligand precursor processing	1/748	39/17011	0.025641	0.583128	-0.558948	0.827221	1	0.99403	PCSK4	1	0	19
GO:1902742	apoptotic process involved in development	1/748	39/17011	0.025641	0.583128	-0.558948	0.827221	1	0.99403	SCRIB	1	0	19
GO:1903524	positive regulation of blood circulation	1/748	39/17011	0.025641	0.583128	-0.558948	0.827221	1	0.99403	TRPM4	1	0	19
GO:0019058	viral life cycle	10/748	291/17011	0.0343643	0.781511	-0.806232	0.828517	1	0.99403	TNFRSF14/VAMP8/CDHR3/BANF1/SIVA1/CLDN9/CHMP1A/BST2/APOE/MVB12A	10	0	19
GO:0009154	purine ribonucleotide catabolic process	4/748	130/17011	0.0307692	0.699753	-0.736976	0.8289	1	0.99403	NUDT3/MLXIPL/MLST8/SIRT6	4	0	19
GO:0043244	regulation of protein-containing complex disassembly	4/748	130/17011	0.0307692	0.699753	-0.736976	0.8289	1	0.99403	VILL/TECPR1/UPF1/TOM1	4	0	19
GO:0045667	regulation of osteoblast differentiation	4/748	130/17011	0.0307692	0.699753	-0.736976	0.8289	1	0.99403	CHRD/TCIRG1/RIOX1/TRPM4	4	0	19
GO:0050830	defense response to Gram-positive bacterium	4/748	130/17011	0.0307692	0.699753	-0.736976	0.8289	1	0.99403	TNFRSF14/LYG2/RARRES2/GSDMD	4	0	19
GO:0051028	mRNA transport	4/748	130/17011	0.0307692	0.699753	-0.736976	0.8289	1	0.99403	NXF1/DDX39A/AKAP8L/UPF1	4	0	19
GO:0090174	organelle membrane fusion	4/748	130/17011	0.0307692	0.699753	-0.736976	0.8289	1	0.99403	VAMP8/TMEM175/CHMP1A/TOM1	4	0	19
GO:0002699	positive regulation of immune effector process	9/748	265/17011	0.0339623	0.772369	-0.800942	0.828933	1	0.99403	TNFRSF14/MAD2L2/POMC/VAMP8/SPON2/SHB/IL4R/DHX58/BRD4	9	0	19
GO:0008037	cell recognition	5/748	158/17011	0.0316456	0.719683	-0.759176	0.829578	1	0.99403	DCST2/IGSF9/SPON2/ATP8B3/PCSK4	5	0	19
GO:0008277	regulation of G protein-coupled receptor signaling pathway	5/748	158/17011	0.0316456	0.719683	-0.759176	0.829578	1	0.99403	POMC/RGS12/DGKQ/MGRN1/NECAB2	5	0	19
GO:0007389	pattern specification process	17/748	471/17011	0.0360934	0.820836	-0.845662	0.831049	1	0.99403	HES4/DVL1/RNF207/CHRD/RING1/SHH/BMP1/WNT11/IFT140/ACD/MKS1/KAT2A/LAMA5/FOXA2/NCLN/FUZ/DNAAF3	17	0	19
GO:0002562	somatic diversification of immune receptors via germline recombination within a single locus	2/748	72/17011	0.0277778	0.631722	-0.671585	0.831351	1	0.99403	MAD2L2/PARP3	2	0	19
GO:0006801	superoxide metabolic process	2/748	72/17011	0.0277778	0.631722	-0.671585	0.831351	1	0.99403	NOXA1/CCS	2	0	19
GO:0008652	amino acid biosynthetic process	2/748	72/17011	0.0277778	0.631722	-0.671585	0.831351	1	0.99403	CAD/BCAT2	2	0	19
GO:0016444	somatic cell DNA recombination	2/748	72/17011	0.0277778	0.631722	-0.671585	0.831351	1	0.99403	MAD2L2/PARP3	2	0	19
GO:0032835	glomerulus development	2/748	72/17011	0.0277778	0.631722	-0.671585	0.831351	1	0.99403	AMPD2/COMT	2	0	19
GO:0033363	secretory granule organization	2/748	72/17011	0.0277778	0.631722	-0.671585	0.831351	1	0.99403	BAIAP3/BLOC1S3	2	0	19
GO:0070972	protein localization to endoplasmic reticulum	2/748	72/17011	0.0277778	0.631722	-0.671585	0.831351	1	0.99403	SEC61A1/GPAA1	2	0	19
GO:0009137	purine nucleoside diphosphate catabolic process	3/748	102/17011	0.0294118	0.668882	-0.719328	0.831861	1	0.99403	MLXIPL/MLST8/SIRT6	3	0	19
GO:0009181	purine ribonucleoside diphosphate catabolic process	3/748	102/17011	0.0294118	0.668882	-0.719328	0.831861	1	0.99403	MLXIPL/MLST8/SIRT6	3	0	19
GO:0032231	regulation of actin filament bundle assembly	3/748	102/17011	0.0294118	0.668882	-0.719328	0.831861	1	0.99403	ARHGEF10L/RHOC/RHPN1	3	0	19
GO:0140694	membraneless organelle assembly	15/748	421/17011	0.0356295	0.810284	-0.845325	0.832687	1	0.99403	OBSL1/PPP1R35/HAUS7/BOP1/EML3/SAC3D1/PLK1/CHMP1A/CENPT/KAT2A/CSNK1D/CCDC61/NOP53/CIRBP/TUBGCP6	15	0	19
GO:0072659	protein localization to plasma membrane	10/748	293/17011	0.0341297	0.776177	-0.8288	0.834599	1	0.99403	LDLRAP1/ARHGEF16/VAMP8/TTC7A/SCRIB/RAB26/LAMA5/ARFRP1/SIRT6/ZDHHC8	10	0	19
GO:0002369	T cell cytokine production	1/748	40/17011	0.025	0.568549	-0.585882	0.834836	1	0.99403	TRPM4	1	0	19
GO:0002385	mucosal immune response	1/748	40/17011	0.025	0.568549	-0.585882	0.834836	1	0.99403	RAB17	1	0	19
GO:0002724	regulation of T cell cytokine production	1/748	40/17011	0.025	0.568549	-0.585882	0.834836	1	0.99403	TRPM4	1	0	19
GO:0007340	acrosome reaction	1/748	40/17011	0.025	0.568549	-0.585882	0.834836	1	0.99403	PCSK4	1	0	19
GO:0031124	mRNA 3'-end processing	1/748	40/17011	0.025	0.568549	-0.585882	0.834836	1	0.99403	MBLAC1	1	0	19
GO:0045066	regulatory T cell differentiation	1/748	40/17011	0.025	0.568549	-0.585882	0.834836	1	0.99403	KAT2A	1	0	19
GO:0048873	homeostasis of number of cells within a tissue	1/748	40/17011	0.025	0.568549	-0.585882	0.834836	1	0.99403	PRDX5	1	0	19
GO:0051693	actin filament capping	1/748	40/17011	0.025	0.568549	-0.585882	0.834836	1	0.99403	VILL	1	0	19
GO:0052652	cyclic purine nucleotide metabolic process	1/748	40/17011	0.025	0.568549	-0.585882	0.834836	1	0.99403	AMPD2	1	0	19
GO:0060074	synapse maturation	1/748	40/17011	0.025	0.568549	-0.585882	0.834836	1	0.99403	IGSF9	1	0	19
GO:0070266	necroptotic process	1/748	40/17011	0.025	0.568549	-0.585882	0.834836	1	0.99403	RBCK1	1	0	19
GO:0070670	response to interleukin-4	1/748	40/17011	0.025	0.568549	-0.585882	0.834836	1	0.99403	IL4R	1	0	19
GO:0072539	T-helper 17 cell differentiation	1/748	40/17011	0.025	0.568549	-0.585882	0.834836	1	0.99403	BRD4	1	0	19
GO:0072599	establishment of protein localization to endoplasmic reticulum	1/748	40/17011	0.025	0.568549	-0.585882	0.834836	1	0.99403	SEC61A1	1	0	19
GO:0086091	regulation of heart rate by cardiac conduction	1/748	40/17011	0.025	0.568549	-0.585882	0.834836	1	0.99403	TRPM4	1	0	19
GO:0090659	walking behavior	1/748	40/17011	0.025	0.568549	-0.585882	0.834836	1	0.99403	CTNS	1	0	19
GO:1900077	negative regulation of cellular response to insulin stimulus	1/748	40/17011	0.025	0.568549	-0.585882	0.834836	1	0.99403	TSC2	1	0	19
GO:1904646	cellular response to amyloid-beta	1/748	40/17011	0.025	0.568549	-0.585882	0.834836	1	0.99403	CACNA1A	1	0	19
GO:1905476	negative regulation of protein localization to membrane	1/748	40/17011	0.025	0.568549	-0.585882	0.834836	1	0.99403	GDI1	1	0	19
GO:0141091	transforming growth factor beta receptor superfamily signaling pathway	12/748	345/17011	0.0347826	0.791025	-0.840989	0.834863	1	0.99403	CHRD/SHH/SCX/BRMS1/SLC39A5/SMPD3/STUB1/WFIKKN1/NCLN/GIPC1/PIN1/STK11	12	0	19
GO:0050851	antigen receptor-mediated signaling pathway	6/748	187/17011	0.0320856	0.729689	-0.797117	0.835858	1	0.99403	PHPT1/SHB/DGKZ/HRAS/RBCK1/STK11	6	0	19
GO:0007596	blood coagulation	8/748	241/17011	0.033195	0.75492	-0.821773	0.836711	1	0.99403	PROC/HGFAC/DGKQ/SHH/DGKZ/FOXA2/BLOC1S3/APOE	8	0	19
GO:0006487	protein N-linked glycosylation	2/748	73/17011	0.0273973	0.623068	-0.692143	0.837069	1	0.99403	B4GALT7/PMM2	2	0	19
GO:0007405	neuroblast proliferation	2/748	73/17011	0.0273973	0.623068	-0.692143	0.837069	1	0.99403	SHH/NUMBL	2	0	19
GO:0014855	striated muscle cell proliferation	2/748	73/17011	0.0273973	0.623068	-0.692143	0.837069	1	0.99403	TP73/SHH	2	0	19
GO:0015800	acidic amino acid transport	2/748	73/17011	0.0273973	0.623068	-0.692143	0.837069	1	0.99403	GIPC1/SLC17A7	2	0	19
GO:0045665	negative regulation of neuron differentiation	2/748	73/17011	0.0273973	0.623068	-0.692143	0.837069	1	0.99403	TP73/SHH	2	0	19
GO:0045670	regulation of osteoclast differentiation	2/748	73/17011	0.0273973	0.623068	-0.692143	0.837069	1	0.99403	TMEM178A/GPR137	2	0	19
GO:0002460	adaptive immune response based on somatic recombination of immune receptors built from immunoglobulin superfamily domains	11/748	320/17011	0.034375	0.781756	-0.845239	0.837371	1	0.99403	MAD2L2/PARP3/IRF7/TCIRG1/HRAS/IL4R/UNC13D/PKN1/BRD4/TRPM4/BCL3	11	0	19
GO:0002758	innate immune response-activating signaling pathway	10/748	294/17011	0.0340136	0.773537	-0.84003	0.837577	1	0.99403	TNIP2/GDI1/ZDHHC12/BANF1/IRF7/DHX58/NOP53/IRF3/ABHD17A/SLC19A1	10	0	19
GO:0050868	negative regulation of T cell activation	4/748	132/17011	0.030303	0.689151	-0.768893	0.837662	1	0.99403	TNFRSF14/SHH/SCRIB/IL4R	4	0	19
GO:0006941	striated muscle contraction	6/748	188/17011	0.0319149	0.725808	-0.810746	0.839502	1	0.99403	RNF207/TAFAZZIN/MYH7B/PPP1R13L/DMPK/TRPM4	6	0	19
GO:0002009	morphogenesis of an epithelium	18/748	500/17011	0.036	0.818711	-0.882413	0.839925	1	0.99403	RHOC/DVL1/RNF207/LBX2/SHH/SCRIB/WNT11/FIGNL2/PKD1/TSC2/MKS1/KAT2A/CTNS/LAMA5/FUZ/CAMSAP3/SIRT6/RIPK4	18	0	19
GO:0043410	positive regulation of MAPK cascade	16/748	450/17011	0.0355556	0.808604	-0.882468	0.841493	1	0.99403	KISS1/TP73/NENF/THPO/MAP4K2/MAPK8IP1/HRAS/ADAM8/LTBR/CDK10/MAPK8IP3/NECAB2/ABCA7/MYDGF/APOE/MAP3K10	16	0	19
GO:0072526	pyridine-containing compound catabolic process	3/748	104/17011	0.0288462	0.656019	-0.754607	0.841504	1	0.99403	MLXIPL/MLST8/SIRT6	3	0	19
GO:0097306	cellular response to alcohol	3/748	104/17011	0.0288462	0.656019	-0.754607	0.841504	1	0.99403	ADAM15/SCNN1D/RECQL5	3	0	19
GO:0001936	regulation of endothelial cell proliferation	4/748	133/17011	0.0300752	0.683969	-0.784688	0.8419	1	0.99403	MYDGF/ZNF580/APOE/SIRT6	4	0	19
GO:0045598	regulation of fat cell differentiation	4/748	133/17011	0.0300752	0.683969	-0.784688	0.8419	1	0.99403	RARRES2/CCDC85B/SIRT6/TRPM4	4	0	19
GO:0002691	regulation of cellular extravasation	1/748	41/17011	0.0243902	0.554682	-0.612243	0.842116	1	0.99403	ADAM8	1	0	19
GO:0009187	cyclic nucleotide metabolic process	1/748	41/17011	0.0243902	0.554682	-0.612243	0.842116	1	0.99403	AMPD2	1	0	19
GO:0014002	astrocyte development	1/748	41/17011	0.0243902	0.554682	-0.612243	0.842116	1	0.99403	GFAP	1	0	19
GO:0030851	granulocyte differentiation	1/748	41/17011	0.0243902	0.554682	-0.612243	0.842116	1	0.99403	ZFPM1	1	0	19
GO:0032733	positive regulation of interleukin-10 production	1/748	41/17011	0.0243902	0.554682	-0.612243	0.842116	1	0.99403	BCL3	1	0	19
GO:0032790	ribosome disassembly	1/748	41/17011	0.0243902	0.554682	-0.612243	0.842116	1	0.99403	CDK5RAP3	1	0	19
GO:0035330	regulation of hippo signaling	1/748	41/17011	0.0243902	0.554682	-0.612243	0.842116	1	0.99403	STRN4	1	0	19
GO:0036297	interstrand cross-link repair	1/748	41/17011	0.0243902	0.554682	-0.612243	0.842116	1	0.99403	FAAP20	1	0	19
GO:0042417	dopamine metabolic process	1/748	41/17011	0.0243902	0.554682	-0.612243	0.842116	1	0.99403	COMT	1	0	19
GO:0046006	regulation of activated T cell proliferation	1/748	41/17011	0.0243902	0.554682	-0.612243	0.842116	1	0.99403	SCRIB	1	0	19
GO:0072210	metanephric nephron development	1/748	41/17011	0.0243902	0.554682	-0.612243	0.842116	1	0.99403	PKD1	1	0	19
GO:0098703	calcium ion import across plasma membrane	1/748	41/17011	0.0243902	0.554682	-0.612243	0.842116	1	0.99403	CACNA1A	1	0	19
GO:1902656	calcium ion import into cytosol	1/748	41/17011	0.0243902	0.554682	-0.612243	0.842116	1	0.99403	CACNA1A	1	0	19
GO:1904861	excitatory synapse assembly	1/748	41/17011	0.0243902	0.554682	-0.612243	0.842116	1	0.99403	ZDHHC12	1	0	19
GO:0002752	cell surface pattern recognition receptor signaling pathway	2/748	74/17011	0.027027	0.614648	-0.712456	0.842611	1	0.99403	TNIP2/IRF3	2	0	19
GO:0050772	positive regulation of axonogenesis	2/748	74/17011	0.027027	0.614648	-0.712456	0.842611	1	0.99403	GDI1/STK11	2	0	19
GO:0051881	regulation of mitochondrial membrane potential	2/748	74/17011	0.027027	0.614648	-0.712456	0.842611	1	0.99403	ABCD1/CTNS	2	0	19
GO:2000242	negative regulation of reproductive process	2/748	74/17011	0.027027	0.614648	-0.712456	0.842611	1	0.99403	SHB/STK11	2	0	19
GO:0043588	skin development	11/748	323/17011	0.0340557	0.774495	-0.877523	0.845735	1	0.99403	AHDC1/SHH/SHARPIN/CYSRT1/MACROH2A2/TRADD/PKD1/KRT10/LAMA5/FUZ/RIPK4	11	0	19
GO:0009191	ribonucleoside diphosphate catabolic process	3/748	105/17011	0.0285714	0.649771	-0.772021	0.846144	1	0.99403	MLXIPL/MLST8/SIRT6	3	0	19
GO:0014013	regulation of gliogenesis	3/748	105/17011	0.0285714	0.649771	-0.772021	0.846144	1	0.99403	TP73/SHH/GFAP	3	0	19
GO:0090100	positive regulation of transmembrane receptor protein serine/threonine kinase signaling pathway	3/748	105/17011	0.0285714	0.649771	-0.772021	0.846144	1	0.99403	GIPC1/AMH/STK11	3	0	19
GO:0000380	alternative mRNA splicing, via spliceosome	2/748	75/17011	0.0266667	0.606453	-0.732529	0.847982	1	0.99403	SCNM1/SFSWAP	2	0	19
GO:0003170	heart valve development	2/748	75/17011	0.0266667	0.606453	-0.732529	0.847982	1	0.99403	SCX/ZFPM1	2	0	19
GO:0009880	embryonic pattern specification	2/748	75/17011	0.0266667	0.606453	-0.732529	0.847982	1	0.99403	SHH/LAMA5	2	0	19
GO:0034103	regulation of tissue remodeling	2/748	75/17011	0.0266667	0.606453	-0.732529	0.847982	1	0.99403	GPR137/ADAM8	2	0	19
GO:0042698	ovulation cycle	2/748	75/17011	0.0266667	0.606453	-0.732529	0.847982	1	0.99403	KISS1/AMH	2	0	19
GO:0045661	regulation of myoblast differentiation	2/748	75/17011	0.0266667	0.606453	-0.732529	0.847982	1	0.99403	SRA1/SMARCA4	2	0	19
GO:0048525	negative regulation of viral process	2/748	75/17011	0.0266667	0.606453	-0.732529	0.847982	1	0.99403	BANF1/BST2	2	0	19
GO:0170035	L-amino acid catabolic process	2/748	75/17011	0.0266667	0.606453	-0.732529	0.847982	1	0.99403	AFMID/FTCD	2	0	19
GO:0170040	proteinogenic amino acid catabolic process	2/748	75/17011	0.0266667	0.606453	-0.732529	0.847982	1	0.99403	AFMID/FTCD	2	0	19
GO:0000266	mitochondrial fission	1/748	42/17011	0.0238095	0.541476	-0.63806	0.849075	1	0.99403	MTFR1L	1	0	19
GO:0006040	amino sugar metabolic process	1/748	42/17011	0.0238095	0.541476	-0.63806	0.849075	1	0.99403	FN3K	1	0	19
GO:0007595	lactation	1/748	42/17011	0.0238095	0.541476	-0.63806	0.849075	1	0.99403	CAD	1	0	19
GO:0010830	regulation of myotube differentiation	1/748	42/17011	0.0238095	0.541476	-0.63806	0.849075	1	0.99403	DMPK	1	0	19
GO:0045454	cell redox homeostasis	1/748	42/17011	0.0238095	0.541476	-0.63806	0.849075	1	0.99403	PRDX5	1	0	19
GO:0046717	acid secretion	1/748	42/17011	0.0238095	0.541476	-0.63806	0.849075	1	0.99403	HIP1R	1	0	19
GO:0050433	regulation of catecholamine secretion	1/748	42/17011	0.0238095	0.541476	-0.63806	0.849075	1	0.99403	CHRNA4	1	0	19
GO:0060391	positive regulation of SMAD protein signal transduction	1/748	42/17011	0.0238095	0.541476	-0.63806	0.849075	1	0.99403	AMH	1	0	19
GO:0060999	positive regulation of dendritic spine development	1/748	42/17011	0.0238095	0.541476	-0.63806	0.849075	1	0.99403	APOE	1	0	19
GO:0099563	modification of synaptic structure	1/748	42/17011	0.0238095	0.541476	-0.63806	0.849075	1	0.99403	STRN4	1	0	19
GO:1903170	negative regulation of calcium ion transmembrane transport	1/748	42/17011	0.0238095	0.541476	-0.63806	0.849075	1	0.99403	CBARP	1	0	19
GO:1990776	response to angiotensin	1/748	42/17011	0.0238095	0.541476	-0.63806	0.849075	1	0.99403	COMT	1	0	19
GO:0006643	membrane lipid metabolic process	7/748	218/17011	0.0321101	0.730247	-0.859672	0.849121	1	0.99403	DPM3/GPAA1/FADS3/DEGS2/PIGQ/SMPD3/PLA2G6	7	0	19
GO:0050817	coagulation	8/748	245/17011	0.0326531	0.742595	-0.870337	0.849331	1	0.99403	PROC/HGFAC/DGKQ/SHH/DGKZ/FOXA2/BLOC1S3/APOE	8	0	19
GO:0043254	regulation of protein-containing complex assembly	15/748	428/17011	0.0350467	0.797032	-0.912054	0.849845	1	0.99403	RHOC/VILL/HAUS7/ARPC5L/ZDHHC12/SSH3/HIP1R/STUB1/MLST8/GFAP/NCLN/NOP53/ABHD17A/CAMSAP3/APOE	15	0	19
GO:0043401	steroid hormone receptor signaling pathway	4/748	135/17011	0.0296296	0.673836	-0.815963	0.850098	1	0.99403	SAFB/PKN1/SAFB2/SMARCA4	4	0	19
GO:0070585	protein localization to mitochondrion	4/748	135/17011	0.0296296	0.673836	-0.815963	0.850098	1	0.99403	MICALL2/TIMM50/PIN1/TIMM13	4	0	19
GO:0002312	B cell activation involved in immune response	3/748	106/17011	0.0283019	0.643641	-0.789289	0.850665	1	0.99403	MAD2L2/PARP3/BCL3	3	0	19
GO:0043500	muscle adaptation	3/748	106/17011	0.0283019	0.643641	-0.789289	0.850665	1	0.99403	MLIP/STUB1/CAMTA2	3	0	19
GO:0090288	negative regulation of cellular response to growth factor stimulus	3/748	106/17011	0.0283019	0.643641	-0.789289	0.850665	1	0.99403	CHRD/CADM4/FUZ	3	0	19
GO:0021700	developmental maturation	12/748	351/17011	0.034188	0.777504	-0.90332	0.850885	1	0.99403	THBS3/AGRN/IGSF9/SHB/REC8/ATP6V0C/BAIAP3/CDC25B/BLOC1S3/LGI4/PCSK4/PICK1	12	0	19
GO:0030336	negative regulation of cell migration	10/748	299/17011	0.0334448	0.760601	-0.895665	0.851848	1	0.99403	ADAM15/NISCH/CHRD/SHH/BRMS1/FIGNL2/FUZ/BST2/APOE/SIN3B	10	0	19
GO:0000245	spliceosomal complex assembly	2/748	76/17011	0.0263158	0.598473	-0.75237	0.853185	1	0.99403	SF3B4/SFSWAP	2	0	19
GO:0002028	regulation of sodium ion transport	2/748	76/17011	0.0263158	0.598473	-0.75237	0.853185	1	0.99403	FXYD1/DMPK	2	0	19
GO:0002704	negative regulation of leukocyte mediated immunity	2/748	76/17011	0.0263158	0.598473	-0.75237	0.853185	1	0.99403	PARP3/BST2	2	0	19
GO:0050795	regulation of behavior	2/748	76/17011	0.0263158	0.598473	-0.75237	0.853185	1	0.99403	BAIAP3/APOE	2	0	19
GO:0072678	T cell migration	2/748	76/17011	0.0263158	0.598473	-0.75237	0.853185	1	0.99403	TNFRSF14/ADAM8	2	0	19
GO:1904377	positive regulation of protein localization to cell periphery	2/748	76/17011	0.0263158	0.598473	-0.75237	0.853185	1	0.99403	ARHGEF16/ZDHHC8	2	0	19
GO:0051091	positive regulation of DNA-binding transcription factor activity	6/748	192/17011	0.03125	0.710687	-0.864612	0.853428	1	0.99403	PIDD1/TRADD/RBCK1/CRTC1/SMARCA4/RIPK4	6	0	19
GO:1902107	positive regulation of leukocyte differentiation	6/748	192/17011	0.03125	0.710687	-0.864612	0.853428	1	0.99403	SHH/SHB/ADAM8/IL4R/BRD4/SMARCA4	6	0	19
GO:1903708	positive regulation of hemopoiesis	6/748	192/17011	0.03125	0.710687	-0.864612	0.853428	1	0.99403	SHH/SHB/ADAM8/IL4R/BRD4/SMARCA4	6	0	19
GO:0009261	ribonucleotide catabolic process	4/748	136/17011	0.0294118	0.668882	-0.831445	0.854061	1	0.99403	NUDT3/MLXIPL/MLST8/SIRT6	4	0	19
GO:0048565	digestive tract development	4/748	136/17011	0.0294118	0.668882	-0.831445	0.854061	1	0.99403	RARRES2/SHH/WNT11/PKD1	4	0	19
GO:0019751	polyol metabolic process	3/748	107/17011	0.0280374	0.637626	-0.806413	0.85507	1	0.99403	NUDT3/DEGS2/ISYNA1	3	0	19
GO:0021549	cerebellum development	3/748	107/17011	0.0280374	0.637626	-0.806413	0.85507	1	0.99403	COQ8B/GPX4/COMT	3	0	19
GO:0050829	defense response to Gram-negative bacterium	3/748	107/17011	0.0280374	0.637626	-0.806413	0.85507	1	0.99403	TNFRSF14/RARRES2/GSDMD	3	0	19
GO:0001937	negative regulation of endothelial cell proliferation	1/748	43/17011	0.0232558	0.528883	-0.663361	0.855728	1	0.99403	APOE	1	0	19
GO:0002714	positive regulation of B cell mediated immunity	1/748	43/17011	0.0232558	0.528883	-0.663361	0.855728	1	0.99403	MAD2L2	1	0	19
GO:0002891	positive regulation of immunoglobulin mediated immune response	1/748	43/17011	0.0232558	0.528883	-0.663361	0.855728	1	0.99403	MAD2L2	1	0	19
GO:0005978	glycogen biosynthetic process	1/748	43/17011	0.0232558	0.528883	-0.663361	0.855728	1	0.99403	PPP1R3F	1	0	19
GO:0006346	DNA methylation-dependent constitutive heterochromatin formation	1/748	43/17011	0.0232558	0.528883	-0.663361	0.855728	1	0.99403	MBD3	1	0	19
GO:0009250	glucan biosynthetic process	1/748	43/17011	0.0232558	0.528883	-0.663361	0.855728	1	0.99403	PPP1R3F	1	0	19
GO:0016202	regulation of striated muscle tissue development	1/748	43/17011	0.0232558	0.528883	-0.663361	0.855728	1	0.99403	SHH	1	0	19
GO:0030149	sphingolipid catabolic process	1/748	43/17011	0.0232558	0.528883	-0.663361	0.855728	1	0.99403	SMPD3	1	0	19
GO:0042554	superoxide anion generation	1/748	43/17011	0.0232558	0.528883	-0.663361	0.855728	1	0.99403	NOXA1	1	0	19
GO:0043277	apoptotic cell clearance	1/748	43/17011	0.0232558	0.528883	-0.663361	0.855728	1	0.99403	ABCA7	1	0	19
GO:0043647	inositol phosphate metabolic process	1/748	43/17011	0.0232558	0.528883	-0.663361	0.855728	1	0.99403	NUDT3	1	0	19
GO:0048246	macrophage chemotaxis	1/748	43/17011	0.0232558	0.528883	-0.663361	0.855728	1	0.99403	RARRES2	1	0	19
GO:0031346	positive regulation of cell projection organization	12/748	353/17011	0.0339943	0.773098	-0.923881	0.85595	1	0.99403	AGRN/CROCC/DVL1/OBSL1/PPP1R35/GDI1/WASHC1/HRAS/KAT2A/FUZ/APOE/STK11	12	0	19
GO:0031589	cell-substrate adhesion	12/748	353/17011	0.0339943	0.773098	-0.923881	0.85595	1	0.99403	THBS3/ADAM15/LIMS2/MICALL2/TRIP6/RHOD/PKD1/UNC13D/LAMA5/CAMSAP3/MADCAM1/DAPK3	12	0	19
GO:1903311	regulation of mRNA metabolic process	10/748	301/17011	0.0332226	0.755547	-0.917682	0.857273	1	0.99403	SFSWAP/SLC39A5/SAFB/SNRNP70/CIRBP/DHX34/RBM42/CNOT3/UPF1/SAFB2	10	0	19
GO:0045685	regulation of glial cell differentiation	2/748	77/17011	0.025974	0.590701	-0.771986	0.858226	1	0.99403	TP73/SHH	2	0	19
GO:0046470	phosphatidylcholine metabolic process	2/748	77/17011	0.025974	0.590701	-0.771986	0.858226	1	0.99403	SLC27A1/PLA2G6	2	0	19
GO:1904019	epithelial cell apoptotic process	2/748	77/17011	0.025974	0.590701	-0.771986	0.858226	1	0.99403	CAPN10/WNT11	2	0	19
GO:0007599	hemostasis	8/748	248/17011	0.0322581	0.733612	-0.906289	0.858276	1	0.99403	PROC/HGFAC/DGKQ/SHH/DGKZ/FOXA2/BLOC1S3/APOE	8	0	19
GO:0009134	nucleoside diphosphate catabolic process	3/748	108/17011	0.0277778	0.631722	-0.823396	0.859361	1	0.99403	MLXIPL/MLST8/SIRT6	3	0	19
GO:0002697	regulation of immune effector process	14/748	407/17011	0.034398	0.782279	-0.953439	0.860847	1	0.99403	TNFRSF14/MAD2L2/POMC/VAMP8/PARP3/SPON2/SHB/IL4R/DHX58/UNC13D/PKN1/BRD4/BST2/TRPM4	14	0	19
GO:0071695	anatomical structure maturation	9/748	276/17011	0.0326087	0.741586	-0.928239	0.861555	1	0.99403	THBS3/AGRN/SHB/REC8/BAIAP3/CDC25B/LGI4/PCSK4/PICK1	9	0	19
GO:0045619	regulation of lymphocyte differentiation	7/748	222/17011	0.0315315	0.717089	-0.909947	0.861595	1	0.99403	SHH/SHB/ADAM8/IL4R/KAT2A/BRD4/SMARCA4	7	0	19
GO:0035270	endocrine system development	4/748	138/17011	0.0289855	0.659188	-0.862107	0.861719	1	0.99403	SHH/WNT11/CTNS/FOXA2	4	0	19
GO:0045727	positive regulation of translation	4/748	138/17011	0.0289855	0.659188	-0.862107	0.861719	1	0.99403	RPUSD3/UQCC2/CIRBP/BCL3	4	0	19
GO:0050680	negative regulation of epithelial cell proliferation	4/748	138/17011	0.0289855	0.659188	-0.862107	0.861719	1	0.99403	LIMS2/HPN/APOE/STK11	4	0	19
GO:0002251	organ or tissue specific immune response	1/748	44/17011	0.0227273	0.516863	-0.688171	0.862088	1	0.99403	RAB17	1	0	19
GO:0030835	negative regulation of actin filament depolymerization	1/748	44/17011	0.0227273	0.516863	-0.688171	0.862088	1	0.99403	VILL	1	0	19
GO:0045494	photoreceptor cell maintenance	1/748	44/17011	0.0227273	0.516863	-0.688171	0.862088	1	0.99403	CROCC	1	0	19
GO:0050798	activated T cell proliferation	1/748	44/17011	0.0227273	0.516863	-0.688171	0.862088	1	0.99403	SCRIB	1	0	19
GO:0051938	L-glutamate import	1/748	44/17011	0.0227273	0.516863	-0.688171	0.862088	1	0.99403	SLC17A7	1	0	19
GO:0097178	ruffle assembly	1/748	44/17011	0.0227273	0.516863	-0.688171	0.862088	1	0.99403	HRAS	1	0	19
GO:1902692	regulation of neuroblast proliferation	1/748	44/17011	0.0227273	0.516863	-0.688171	0.862088	1	0.99403	SHH	1	0	19
GO:2000772	regulation of cellular senescence	1/748	44/17011	0.0227273	0.516863	-0.688171	0.862088	1	0.99403	SIRT6	1	0	19
GO:0002200	somatic diversification of immune receptors	2/748	78/17011	0.025641	0.583128	-0.791382	0.863108	1	0.99403	MAD2L2/PARP3	2	0	19
GO:0048644	muscle organ morphogenesis	2/748	78/17011	0.025641	0.583128	-0.791382	0.863108	1	0.99403	GMPPA/ZFPM1	2	0	19
GO:0140115	export across plasma membrane	2/748	78/17011	0.025641	0.583128	-0.791382	0.863108	1	0.99403	FXYD1/SLC27A1	2	0	19
GO:0007200	phospholipase C-activating G protein-coupled receptor signaling pathway	4/748	139/17011	0.028777	0.654445	-0.87729	0.865418	1	0.99403	KISS1/DGKQ/DGKZ/GNA11	4	0	19
GO:0001959	regulation of cytokine-mediated signaling pathway	5/748	168/17011	0.0297619	0.676845	-0.902732	0.866561	1	0.99403	MIB2/SHARPIN/IRF7/IRF3/SPPL2B	5	0	19
GO:0007204	positive regulation of cytosolic calcium ion concentration	5/748	168/17011	0.0297619	0.676845	-0.902732	0.866561	1	0.99403	KISS1/CHRNA10/PKD1/CACNA1A/TRPM4	5	0	19
GO:0051963	regulation of synapse assembly	5/748	168/17011	0.0297619	0.676845	-0.902732	0.866561	1	0.99403	AGRN/RAB17/LIN7B/ARHGAP33/ZDHHC8	5	0	19
GO:1990138	neuron projection extension	5/748	168/17011	0.0297619	0.676845	-0.902732	0.866561	1	0.99403	DVL1/GDI1/SSNA1/APOE/STK11	5	0	19
GO:0006664	glycolipid metabolic process	3/748	110/17011	0.0272727	0.620236	-0.856953	0.86761	1	0.99403	DPM3/GPAA1/PIGQ	3	0	19
GO:0006672	ceramide metabolic process	3/748	110/17011	0.0272727	0.620236	-0.856953	0.86761	1	0.99403	DEGS2/SMPD3/PLA2G6	3	0	19
GO:0072676	lymphocyte migration	3/748	110/17011	0.0272727	0.620236	-0.856953	0.86761	1	0.99403	TNFRSF14/ADAM8/MADCAM1	3	0	19
GO:0043549	regulation of kinase activity	13/748	384/17011	0.0338542	0.769911	-0.978042	0.867628	1	0.99403	GCKR/MST1/PRKRIP1/MAP4K2/MAPK8IP1/HRAS/PLK1/TSC2/CDK5RAP3/PIH1D1/APOE/MAP3K10/STK11	13	0	19
GO:0048193	Golgi vesicle transport	10/748	305/17011	0.0327869	0.745639	-0.961319	0.86765	1	0.99403	PEF1/AP5Z1/YKT6/SEC31B/AP1G2/SPIRE2/RAB26/CSNK1D/ARFRP1/COPE	10	0	19
GO:0031016	pancreas development	2/748	79/17011	0.0253165	0.575746	-0.810565	0.867835	1	0.99403	SHH/FOXA2	2	0	19
GO:0050810	regulation of steroid biosynthetic process	2/748	79/17011	0.0253165	0.575746	-0.810565	0.867835	1	0.99403	DGKQ/APOE	2	0	19
GO:1902373	negative regulation of mRNA catabolic process	2/748	79/17011	0.0253165	0.575746	-0.810565	0.867835	1	0.99403	CIRBP/DHX34	2	0	19
GO:0045859	regulation of protein kinase activity	12/748	358/17011	0.0335196	0.762301	-0.974822	0.868024	1	0.99403	MST1/PRKRIP1/MAP4K2/MAPK8IP1/HRAS/PLK1/TSC2/CDK5RAP3/PIH1D1/APOE/MAP3K10/STK11	12	0	19
GO:0001825	blastocyst formation	1/748	45/17011	0.0222222	0.505377	-0.712514	0.868168	1	0.99403	CNOT3	1	0	19
GO:0003044	regulation of systemic arterial blood pressure mediated by a chemical signal	1/748	45/17011	0.0222222	0.505377	-0.712514	0.868168	1	0.99403	COMT	1	0	19
GO:0021517	ventral spinal cord development	1/748	45/17011	0.0222222	0.505377	-0.712514	0.868168	1	0.99403	SHH	1	0	19
GO:0030279	negative regulation of ossification	1/748	45/17011	0.0222222	0.505377	-0.712514	0.868168	1	0.99403	TRPM4	1	0	19
GO:0031018	endocrine pancreas development	1/748	45/17011	0.0222222	0.505377	-0.712514	0.868168	1	0.99403	FOXA2	1	0	19
GO:0032092	positive regulation of protein binding	1/748	45/17011	0.0222222	0.505377	-0.712514	0.868168	1	0.99403	PIN1	1	0	19
GO:0045663	positive regulation of myoblast differentiation	1/748	45/17011	0.0222222	0.505377	-0.712514	0.868168	1	0.99403	SMARCA4	1	0	19
GO:0051602	response to electrical stimulus	1/748	45/17011	0.0222222	0.505377	-0.712514	0.868168	1	0.99403	NSMF	1	0	19
GO:0061001	regulation of dendritic spine morphogenesis	1/748	45/17011	0.0222222	0.505377	-0.712514	0.868168	1	0.99403	ARHGAP33	1	0	19
GO:1901861	regulation of muscle tissue development	1/748	45/17011	0.0222222	0.505377	-0.712514	0.868168	1	0.99403	SHH	1	0	19
GO:1905521	regulation of macrophage migration	1/748	45/17011	0.0222222	0.505377	-0.712514	0.868168	1	0.99403	RARRES2	1	0	19
GO:1990000	amyloid fibril formation	1/748	45/17011	0.0222222	0.505377	-0.712514	0.868168	1	0.99403	APOE	1	0	19
GO:0040013	negative regulation of locomotion	11/748	332/17011	0.0331325	0.753499	-0.972758	0.868831	1	0.99403	ADAM15/NISCH/CHRD/SHH/BRMS1/FIGNL2/PIN1/FUZ/BST2/APOE/SIN3B	11	0	19
GO:0030168	platelet activation	4/748	140/17011	0.0285714	0.649771	-0.892377	0.869032	1	0.99403	DGKQ/DGKZ/BLOC1S3/APOE	4	0	19
GO:0060541	respiratory system development	7/748	225/17011	0.0311111	0.707528	-0.947118	0.870388	1	0.99403	TP73/SHH/WNT11/SMPD3/PKD1/LAMA5/RCN3	7	0	19
GO:1902105	regulation of leukocyte differentiation	11/748	333/17011	0.033033	0.751237	-0.983194	0.871218	1	0.99403	TMEM178A/SHH/SHB/IRF7/GPR137/ADAM8/ZFPM1/IL4R/KAT2A/BRD4/SMARCA4	11	0	19
GO:0006892	post-Golgi vesicle-mediated transport	3/748	111/17011	0.027027	0.614648	-0.873531	0.871573	1	0.99403	AP1G2/RAB26/ARFRP1	3	0	19
GO:1903509	liposaccharide metabolic process	3/748	111/17011	0.027027	0.614648	-0.873531	0.871573	1	0.99403	DPM3/GPAA1/PIGQ	3	0	19
GO:0010469	regulation of signaling receptor activity	2/748	80/17011	0.025	0.568549	-0.82954	0.872413	1	0.99403	SLC6A9/LYNX1	2	0	19
GO:0043489	RNA stabilization	2/748	80/17011	0.025	0.568549	-0.82954	0.872413	1	0.99403	RNH1/CIRBP	2	0	19
GO:0043502	regulation of muscle adaptation	2/748	80/17011	0.025	0.568549	-0.82954	0.872413	1	0.99403	MLIP/STUB1	2	0	19
GO:0045069	regulation of viral genome replication	2/748	80/17011	0.025	0.568549	-0.82954	0.872413	1	0.99403	BANF1/BST2	2	0	19
GO:0002702	positive regulation of production of molecular mediator of immune response	4/748	141/17011	0.0283688	0.645163	-0.907369	0.872562	1	0.99403	TNFRSF14/MAD2L2/SPON2/IL4R	4	0	19
GO:1990778	protein localization to cell periphery	12/748	360/17011	0.0333333	0.758066	-0.995017	0.872624	1	0.99403	LDLRAP1/ARHGEF16/VAMP8/TTC7A/SCRIB/HRAS/PLK1/RAB26/LAMA5/ARFRP1/SIRT6/ZDHHC8	12	0	19
GO:0050728	negative regulation of inflammatory response	5/748	170/17011	0.0294118	0.668882	-0.930521	0.873086	1	0.99403	C1QTNF12/PROC/SHARPIN/APOE/PPP1R13L	5	0	19
GO:0001504	neurotransmitter uptake	1/748	46/17011	0.0217391	0.494391	-0.73641	0.87398	1	0.99403	GFAP	1	0	19
GO:0002347	response to tumor cell	1/748	46/17011	0.0217391	0.494391	-0.73641	0.87398	1	0.99403	ADAM15	1	0	19
GO:0002455	humoral immune response mediated by circulating immunoglobulin	1/748	46/17011	0.0217391	0.494391	-0.73641	0.87398	1	0.99403	BCL3	1	0	19
GO:0003016	respiratory system process	1/748	46/17011	0.0217391	0.494391	-0.73641	0.87398	1	0.99403	MTG1	1	0	19
GO:0006623	protein targeting to vacuole	1/748	46/17011	0.0217391	0.494391	-0.73641	0.87398	1	0.99403	MON1A	1	0	19
GO:0006911	phagocytosis, engulfment	1/748	46/17011	0.0217391	0.494391	-0.73641	0.87398	1	0.99403	ABCA7	1	0	19
GO:0033574	response to testosterone	1/748	46/17011	0.0217391	0.494391	-0.73641	0.87398	1	0.99403	CAD	1	0	19
GO:0060443	mammary gland morphogenesis	1/748	46/17011	0.0217391	0.494391	-0.73641	0.87398	1	0.99403	SCRIB	1	0	19
GO:0060563	neuroepithelial cell differentiation	1/748	46/17011	0.0217391	0.494391	-0.73641	0.87398	1	0.99403	WNT11	1	0	19
GO:0097106	postsynaptic density organization	1/748	46/17011	0.0217391	0.494391	-0.73641	0.87398	1	0.99403	ZDHHC12	1	0	19
GO:1903214	regulation of protein targeting to mitochondrion	1/748	46/17011	0.0217391	0.494391	-0.73641	0.87398	1	0.99403	MICALL2	1	0	19
GO:0051962	positive regulation of nervous system development	9/748	281/17011	0.0320285	0.728391	-0.984583	0.87464	1	0.99403	AGRN/TP73/OBSL1/SRRT/SHH/GDI1/GFAP/NUMBL/STK11	9	0	19
GO:0032869	cellular response to insulin stimulus	8/748	254/17011	0.0314961	0.716283	-0.977028	0.874882	1	0.99403	C1QTNF12/CAPN10/RARRES2/SLC2A8/CTSD/HRAS/TSC2/SLC27A1	8	0	19
GO:0050679	positive regulation of epithelial cell proliferation	6/748	199/17011	0.0301508	0.685688	-0.956491	0.875407	1	0.99403	SHH/HRAS/MYDGF/ZNF580/HPN/SIRT6	6	0	19
GO:0034763	negative regulation of transmembrane transport	3/748	112/17011	0.0267857	0.60916	-0.889979	0.87543	1	0.99403	SLC6A9/SIRT6/CBARP	3	0	19
GO:2001235	positive regulation of apoptotic signaling pathway	4/748	142/17011	0.028169	0.640619	-0.922268	0.876009	1	0.99403	ING5/RAD9A/LTBR/RBCK1	4	0	19
GO:0009266	response to temperature stimulus	5/748	171/17011	0.0292398	0.66497	-0.944307	0.876246	1	0.99403	ASIC3/ACADVL/CIRBP/SLC27A1/COMT	5	0	19
GO:0007281	germ cell development	13/748	388/17011	0.0335052	0.761974	-1.01716	0.876437	1	0.99403	DNAH1/SHB/REC8/PRMT7/CEP131/CDC25B/RSPH6A/CCDC159/TPGS1/AMH/PCSK4/ZGLP1/SBF1	13	0	19
GO:0086001	cardiac muscle cell action potential	2/748	81/17011	0.0246914	0.56153	-0.848313	0.876843	1	0.99403	RNF207/TRPM4	2	0	19
GO:0006403	RNA localization	6/748	200/17011	0.03	0.682259	-0.969379	0.87831	1	0.99403	NXF1/WRAP53/DDX39A/PIH1D1/AKAP8L/UPF1	6	0	19
GO:0051224	negative regulation of protein transport	3/748	113/17011	0.0265487	0.603769	-0.906301	0.879184	1	0.99403	APOE/SIRT6/RANGAP1	3	0	19
GO:0070252	actin-mediated cell contraction	3/748	113/17011	0.0265487	0.603769	-0.906301	0.879184	1	0.99403	RNF207/MYH7B/TRPM4	3	0	19
GO:0002696	positive regulation of leukocyte activation	12/748	363/17011	0.0330579	0.751801	-1.02512	0.879283	1	0.99403	TNFRSF14/MAD2L2/TNIP2/SHH/SHB/ADAM8/IL4R/BLOC1S3/CD320/BRD4/DHPS/SMARCA4	12	0	19
GO:1903038	negative regulation of leukocyte cell-cell adhesion	4/748	143/17011	0.027972	0.636139	-0.937074	0.879376	1	0.99403	TNFRSF14/SHH/SCRIB/IL4R	4	0	19
GO:0003009	skeletal muscle contraction	1/748	47/17011	0.0212766	0.483872	-0.75988	0.879536	1	0.99403	DMPK	1	0	19
GO:0007157	heterophilic cell-cell adhesion via plasma membrane cell adhesion molecules	1/748	47/17011	0.0212766	0.483872	-0.75988	0.879536	1	0.99403	SCARF2	1	0	19
GO:0007520	myoblast fusion	1/748	47/17011	0.0212766	0.483872	-0.75988	0.879536	1	0.99403	IL4R	1	0	19
GO:0007602	phototransduction	1/748	47/17011	0.0212766	0.483872	-0.75988	0.879536	1	0.99403	GNA11	1	0	19
GO:0030890	positive regulation of B cell proliferation	1/748	47/17011	0.0212766	0.483872	-0.75988	0.879536	1	0.99403	CD320	1	0	19
GO:0032941	secretion by tissue	1/748	47/17011	0.0212766	0.483872	-0.75988	0.879536	1	0.99403	VAMP8	1	0	19
GO:0048247	lymphocyte chemotaxis	1/748	47/17011	0.0212766	0.483872	-0.75988	0.879536	1	0.99403	ADAM8	1	0	19
GO:0048634	regulation of muscle organ development	1/748	47/17011	0.0212766	0.483872	-0.75988	0.879536	1	0.99403	SHH	1	0	19
GO:0097028	dendritic cell differentiation	1/748	47/17011	0.0212766	0.483872	-0.75988	0.879536	1	0.99403	LTBR	1	0	19
GO:0099054	presynapse assembly	1/748	47/17011	0.0212766	0.483872	-0.75988	0.879536	1	0.99403	DVL1	1	0	19
GO:1902305	regulation of sodium ion transmembrane transport	1/748	47/17011	0.0212766	0.483872	-0.75988	0.879536	1	0.99403	FXYD1	1	0	19
GO:1902622	regulation of neutrophil migration	1/748	47/17011	0.0212766	0.483872	-0.75988	0.879536	1	0.99403	ADAM8	1	0	19
GO:2000300	regulation of synaptic vesicle exocytosis	1/748	47/17011	0.0212766	0.483872	-0.75988	0.879536	1	0.99403	DVL1	1	0	19
GO:0050870	positive regulation of T cell activation	8/748	256/17011	0.03125	0.710687	-1.00027	0.880051	1	0.99403	TNFRSF14/SHH/SHB/ADAM8/IL4R/BRD4/DHPS/SMARCA4	8	0	19
GO:0030516	regulation of axon extension	2/748	82/17011	0.0243902	0.554682	-0.86689	0.881132	1	0.99403	GDI1/APOE	2	0	19
GO:0060395	SMAD protein signal transduction	2/748	82/17011	0.0243902	0.554682	-0.86689	0.881132	1	0.99403	PIN1/AMH	2	0	19
GO:0002822	regulation of adaptive immune response based on somatic recombination of immune receptors built from immunoglobulin superfamily domains	6/748	201/17011	0.0298507	0.678865	-0.98221	0.881156	1	0.99403	MAD2L2/PARP3/IL4R/PKN1/BRD4/TRPM4	6	0	19
GO:0046777	protein autophosphorylation	5/748	173/17011	0.0289017	0.657283	-0.971665	0.882367	1	0.99403	CAD/ULK3/DAPK3/MAP3K10/STK11	5	0	19
GO:0002703	regulation of leukocyte mediated immunity	8/748	257/17011	0.0311284	0.707922	-1.01183	0.882568	1	0.99403	MAD2L2/POMC/VAMP8/PARP3/IL4R/UNC13D/BST2/TRPM4	8	0	19
GO:0007586	digestion	4/748	144/17011	0.0277778	0.631722	-0.95179	0.882663	1	0.99403	CLDN15/PRAP1/HIP1R/COMT	4	0	19
GO:0002520	immune system development	6/748	202/17011	0.029703	0.675504	-0.994984	0.883946	1	0.99403	MAD2L2/PARP3/SHH/LTBR/PKN1/BCL3	6	0	19
GO:0062197	cellular response to chemical stress	10/748	312/17011	0.0320513	0.72891	-1.03645	0.884349	1	0.99403	PEX14/AGAP3/ABCD1/ENDOG/PRDX5/CCS/SMPD3/MLST8/TMEM161A/ZNF580	10	0	19
GO:0008038	neuron recognition	1/748	48/17011	0.0208333	0.473791	-0.782943	0.884848	1	0.99403	IGSF9	1	0	19
GO:0014003	oligodendrocyte development	1/748	48/17011	0.0208333	0.473791	-0.782943	0.884848	1	0.99403	SHH	1	0	19
GO:0016339	calcium-dependent cell-cell adhesion via plasma membrane cell adhesion molecules	1/748	48/17011	0.0208333	0.473791	-0.782943	0.884848	1	0.99403	CDHR3	1	0	19
GO:0019884	antigen processing and presentation of exogenous antigen	1/748	48/17011	0.0208333	0.473791	-0.782943	0.884848	1	0.99403	CTSD	1	0	19
GO:0031295	T cell costimulation	1/748	48/17011	0.0208333	0.473791	-0.782943	0.884848	1	0.99403	TNFRSF14	1	0	19
GO:0031670	cellular response to nutrient	1/748	48/17011	0.0208333	0.473791	-0.782943	0.884848	1	0.99403	MLXIPL	1	0	19
GO:0033138	positive regulation of peptidyl-serine phosphorylation	1/748	48/17011	0.0208333	0.473791	-0.782943	0.884848	1	0.99403	MAD2L2	1	0	19
GO:0046578	regulation of Ras protein signal transduction	1/748	48/17011	0.0208333	0.473791	-0.782943	0.884848	1	0.99403	LZTR1	1	0	19
GO:0120163	negative regulation of cold-induced thermogenesis	1/748	48/17011	0.0208333	0.473791	-0.782943	0.884848	1	0.99403	STK11	1	0	19
GO:0071824	protein-DNA complex organization	8/748	258/17011	0.0310078	0.705178	-1.02336	0.885042	1	0.99403	TAF6L/MACROH2A2/BRF1/TAF1C/CENPT/SMARCA4/MED15/CABIN1	8	0	19
GO:0001523	retinoid metabolic process	2/748	83/17011	0.0240964	0.547999	-0.885274	0.885282	1	0.99403	RARRES2/PNPLA2	2	0	19
GO:0006446	regulation of translational initiation	2/748	83/17011	0.0240964	0.547999	-0.885274	0.885282	1	0.99403	SCRIB/EIF4EBP1	2	0	19
GO:0034766	negative regulation of monoatomic ion transmembrane transport	2/748	83/17011	0.0240964	0.547999	-0.885274	0.885282	1	0.99403	SLC6A9/CBARP	2	0	19
GO:0071675	regulation of mononuclear cell migration	4/748	145/17011	0.0275862	0.627365	-0.966416	0.885872	1	0.99403	TNFRSF14/RARRES2/ADAM8/MADCAM1	4	0	19
GO:0002062	chondrocyte differentiation	3/748	115/17011	0.026087	0.593269	-0.93857	0.886393	1	0.99403	SCX/ZNF219/SMPD3	3	0	19
GO:0055007	cardiac muscle cell differentiation	3/748	115/17011	0.026087	0.593269	-0.93857	0.886393	1	0.99403	OBSL1/KAT2A/SIRT6	3	0	19
GO:0090596	sensory organ morphogenesis	9/748	286/17011	0.0314685	0.715657	-1.04003	0.886702	1	0.99403	KCNQ4/DVL1/RING1/SCRIB/CHRNA10/ROM1/MYO15A/HPN/ANKRD24	9	0	19
GO:0060041	retina development in camera-type eye	5/748	175/17011	0.0285714	0.649771	-0.998745	0.888226	1	0.99403	ZNF513/ROM1/TCIRG1/SLC17A7/SMARCA4	5	0	19
GO:0002218	activation of innate immune response	10/748	314/17011	0.0318471	0.724267	-1.05764	0.888791	1	0.99403	TNIP2/GDI1/ZDHHC12/BANF1/IRF7/DHX58/NOP53/IRF3/ABHD17A/SLC19A1	10	0	19
GO:0036293	response to decreased oxygen levels	10/748	314/17011	0.0318471	0.724267	-1.05764	0.888791	1	0.99403	ADAM15/SLC2A8/ENDOG/ADAM8/MLST8/CHRNA4/NOP53/PIN1/COMT/PICK1	10	0	19
GO:0008625	extrinsic apoptotic signaling pathway via death domain receptors	2/748	84/17011	0.0238095	0.541476	-0.903472	0.889298	1	0.99403	PIDD1/TRADD	2	0	19
GO:0060337	type I interferon-mediated signaling pathway	2/748	84/17011	0.0238095	0.541476	-0.903472	0.889298	1	0.99403	IRF7/IRF3	2	0	19
GO:0071347	cellular response to interleukin-1	2/748	84/17011	0.0238095	0.541476	-0.903472	0.889298	1	0.99403	TNIP2/UPF1	2	0	19
GO:0006766	vitamin metabolic process	3/748	116/17011	0.0258621	0.588155	-0.954524	0.889851	1	0.99403	CD320/PDXK/SLC19A1	3	0	19
GO:0030330	DNA damage response, signal transduction by p53 class mediator	1/748	49/17011	0.0204082	0.464122	-0.805616	0.889926	1	0.99403	BCL3	1	0	19
GO:0043114	regulation of vascular permeability	1/748	49/17011	0.0204082	0.464122	-0.805616	0.889926	1	0.99403	APOE	1	0	19
GO:0043330	response to exogenous dsRNA	1/748	49/17011	0.0204082	0.464122	-0.805616	0.889926	1	0.99403	IRF3	1	0	19
GO:0046466	membrane lipid catabolic process	1/748	49/17011	0.0204082	0.464122	-0.805616	0.889926	1	0.99403	SMPD3	1	0	19
GO:0048662	negative regulation of smooth muscle cell proliferation	1/748	49/17011	0.0204082	0.464122	-0.805616	0.889926	1	0.99403	APOE	1	0	19
GO:0060038	cardiac muscle cell proliferation	1/748	49/17011	0.0204082	0.464122	-0.805616	0.889926	1	0.99403	TP73	1	0	19
GO:0061028	establishment of endothelial barrier	1/748	49/17011	0.0204082	0.464122	-0.805616	0.889926	1	0.99403	PROC	1	0	19
GO:2000785	regulation of autophagosome assembly	1/748	49/17011	0.0204082	0.464122	-0.805616	0.889926	1	0.99403	RNF5	1	0	19
GO:0050905	neuromuscular process	5/748	176/17011	0.0284091	0.646079	-1.01218	0.891061	1	0.99403	DVL1/GMPPA/ROGDI/DMPK/COMT	5	0	19
GO:0006909	phagocytosis	7/748	233/17011	0.0300429	0.683235	-1.04411	0.891606	1	0.99403	TMEM175/SPON2/ELMO3/UNC13D/ABCA7/PIP5K1C/PLA2G6	7	0	19
GO:0090257	regulation of muscle system process	7/748	233/17011	0.0300429	0.683235	-1.04411	0.891606	1	0.99403	RNF207/MLIP/STUB1/MYH7B/DMPK/DAPK3/TRPM4	7	0	19
GO:0001763	morphogenesis of a branching structure	6/748	205/17011	0.0292683	0.665619	-1.03297	0.891986	1	0.99403	SHH/FIGNL2/PKD1/MKS1/LAMA5/SIRT6	6	0	19
GO:0097530	granulocyte migration	4/748	147/17011	0.0272109	0.618829	-0.995406	0.892062	1	0.99403	IL17RC/RARRES2/ADAM8/PIP5K1C	4	0	19
GO:0002720	positive regulation of cytokine production involved in immune response	2/748	85/17011	0.0235294	0.535105	-0.921487	0.893183	1	0.99403	TNFRSF14/SPON2	2	0	19
GO:0006970	response to osmotic stress	2/748	85/17011	0.0235294	0.535105	-0.921487	0.893183	1	0.99403	MLST8/PKN1	2	0	19
GO:0032637	interleukin-8 production	2/748	85/17011	0.0235294	0.535105	-0.921487	0.893183	1	0.99403	ZNF580/BCL3	2	0	19
GO:0032677	regulation of interleukin-8 production	2/748	85/17011	0.0235294	0.535105	-0.921487	0.893183	1	0.99403	ZNF580/BCL3	2	0	19
GO:0048661	positive regulation of smooth muscle cell proliferation	2/748	85/17011	0.0235294	0.535105	-0.921487	0.893183	1	0.99403	LDLRAP1/SMPD3	2	0	19
GO:0071357	cellular response to type I interferon	2/748	85/17011	0.0235294	0.535105	-0.921487	0.893183	1	0.99403	IRF7/IRF3	2	0	19
GO:0051321	meiotic cell cycle	9/748	289/17011	0.0311419	0.708228	-1.07288	0.893469	1	0.99403	MUS81/REC8/PLK1/SPIRE2/SLX4/SIRT7/CDC25B/TUBGCP6/NCAPH2	9	0	19
GO:0001649	osteoblast differentiation	7/748	234/17011	0.0299145	0.680316	-1.05603	0.894041	1	0.99403	CHRD/SHH/WNT11/TCIRG1/RIOX1/SIRT7/TRPM4	7	0	19
GO:0015931	nucleobase-containing compound transport	7/748	234/17011	0.0299145	0.680316	-1.05603	0.894041	1	0.99403	ABCD1/NXF1/SLC17A9/DDX39A/AKAP8L/UPF1/SLC19A1	7	0	19
GO:0050777	negative regulation of immune response	6/748	206/17011	0.0291262	0.662388	-1.04553	0.894558	1	0.99403	TNFRSF14/PARP3/BANF1/IL4R/DHX58/DDX39A	6	0	19
GO:0008206	bile acid metabolic process	1/748	50/17011	0.02	0.45484	-0.827916	0.89478	1	0.99403	CYP46A1	1	0	19
GO:0019320	hexose catabolic process	1/748	50/17011	0.02	0.45484	-0.827916	0.89478	1	0.99403	PMM2	1	0	19
GO:0021515	cell differentiation in spinal cord	1/748	50/17011	0.02	0.45484	-0.827916	0.89478	1	0.99403	SHH	1	0	19
GO:0035850	epithelial cell differentiation involved in kidney development	1/748	50/17011	0.02	0.45484	-0.827916	0.89478	1	0.99403	AMPD2	1	0	19
GO:0048538	thymus development	1/748	50/17011	0.02	0.45484	-0.827916	0.89478	1	0.99403	SHH	1	0	19
GO:0061082	myeloid leukocyte cytokine production	1/748	50/17011	0.02	0.45484	-0.827916	0.89478	1	0.99403	SPON2	1	0	19
GO:0140894	endolysosomal toll-like receptor signaling pathway	1/748	50/17011	0.02	0.45484	-0.827916	0.89478	1	0.99403	TNIP2	1	0	19
GO:0170034	L-amino acid biosynthetic process	1/748	50/17011	0.02	0.45484	-0.827916	0.89478	1	0.99403	BCAT2	1	0	19
GO:0072593	reactive oxygen species metabolic process	7/748	235/17011	0.0297872	0.677421	-1.0679	0.896429	1	0.99403	ABCD1/NOXA1/PRDX5/CCS/ZNF205/CTNS/PLIN5	7	0	19
GO:0001824	blastocyst development	3/748	118/17011	0.0254237	0.578186	-0.986078	0.896486	1	0.99403	CCDC24/INTS1/CNOT3	3	0	19
GO:0048771	tissue remodeling	5/748	178/17011	0.0280899	0.63882	-1.03886	0.896545	1	0.99403	NCDN/BBLN/TCIRG1/GPR137/ADAM8	5	0	19
GO:0010038	response to metal ion	11/748	345/17011	0.0318841	0.725107	-1.10627	0.897228	1	0.99403	PEF1/DTYMK/D2HGDH/CUTA/SHH/GDI1/ENDOG/TCIRG1/SMPD3/SLC25A39/GSS	11	0	19
GO:0014074	response to purine-containing compound	4/748	149/17011	0.0268456	0.610523	-1.02405	0.897955	1	0.99403	CAD/DGKQ/CRTC1/TRPM4	4	0	19
GO:0060560	developmental growth involved in morphogenesis	7/748	236/17011	0.029661	0.67455	-1.07972	0.898772	1	0.99403	DVL1/SHH/GDI1/SSNA1/WNT11/APOE/STK11	7	0	19
GO:0060759	regulation of response to cytokine stimulus	5/748	179/17011	0.027933	0.635251	-1.0521	0.899197	1	0.99403	MIB2/SHARPIN/IRF7/IRF3/SPPL2B	5	0	19
GO:0006890	retrograde vesicle-mediated transport, Golgi to endoplasmic reticulum	1/748	51/17011	0.0196078	0.445921	-0.849858	0.89942	1	0.99403	COPE	1	0	19
GO:0006968	cellular defense response	1/748	51/17011	0.0196078	0.445921	-0.849858	0.89942	1	0.99403	TCIRG1	1	0	19
GO:0031297	replication fork processing	1/748	51/17011	0.0196078	0.445921	-0.849858	0.89942	1	0.99403	MUS81	1	0	19
GO:0035384	thioester biosynthetic process	1/748	51/17011	0.0196078	0.445921	-0.849858	0.89942	1	0.99403	ACSF3	1	0	19
GO:0042311	vasodilation	1/748	51/17011	0.0196078	0.445921	-0.849858	0.89942	1	0.99403	APOE	1	0	19
GO:0071616	acyl-CoA biosynthetic process	1/748	51/17011	0.0196078	0.445921	-0.849858	0.89942	1	0.99403	ACSF3	1	0	19
GO:1901570	fatty acid derivative biosynthetic process	1/748	51/17011	0.0196078	0.445921	-0.849858	0.89942	1	0.99403	ACSF3	1	0	19
GO:1904645	response to amyloid-beta	1/748	51/17011	0.0196078	0.445921	-0.849858	0.89942	1	0.99403	CACNA1A	1	0	19
GO:0031640	killing of cells of another organism	3/748	119/17011	0.0252101	0.573327	-1.00168	0.899667	1	0.99403	POMC/TOR2A/APOL1	3	0	19
GO:0141061	disruption of cell in another organism	3/748	119/17011	0.0252101	0.573327	-1.00168	0.899667	1	0.99403	POMC/TOR2A/APOL1	3	0	19
GO:0001892	embryonic placenta development	2/748	87/17011	0.0229885	0.522804	-0.95699	0.900575	1	0.99403	TFEB/PKD1	2	0	19
GO:2000628	regulation of miRNA metabolic process	2/748	87/17011	0.0229885	0.522804	-0.95699	0.900575	1	0.99403	HRAS/SMARCA4	2	0	19
GO:1903706	regulation of hemopoiesis	14/748	427/17011	0.0327869	0.745639	-1.14162	0.900932	1	0.99403	ING5/TMEM178A/P4HTM/THPO/SHH/SHB/IRF7/GPR137/ADAM8/ZFPM1/IL4R/KAT2A/BRD4/SMARCA4	14	0	19
GO:0042129	regulation of T cell proliferation	5/748	180/17011	0.0277778	0.631722	-1.06527	0.901789	1	0.99403	TNFRSF14/SHH/SCRIB/MAPK8IP1/DHPS	5	0	19
GO:0051260	protein homooligomerization	6/748	209/17011	0.0287081	0.65288	-1.08287	0.901964	1	0.99403	GSDMD/ROM1/KCTD13/CRTC1/KCTD15/TRPM4	6	0	19
GO:0015908	fatty acid transport	3/748	120/17011	0.025	0.568549	-1.01718	0.902759	1	0.99403	ABCD1/APOE/SLC27A1	3	0	19
GO:0032355	response to estradiol	3/748	120/17011	0.025	0.568549	-1.01718	0.902759	1	0.99403	ENDOG/MBD3/GPX4	3	0	19
GO:0038061	non-canonical NF-kappaB signal transduction	3/748	120/17011	0.025	0.568549	-1.01718	0.902759	1	0.99403	TRIP6/RBCK1/BCL3	3	0	19
GO:0071621	granulocyte chemotaxis	3/748	120/17011	0.025	0.568549	-1.01718	0.902759	1	0.99403	IL17RC/RARRES2/PIP5K1C	3	0	19
GO:0050670	regulation of lymphocyte proliferation	7/748	238/17011	0.0294118	0.668882	-1.10324	0.903323	1	0.99403	TNFRSF14/SHH/SCRIB/MAPK8IP1/PKN1/CD320/DHPS	7	0	19
GO:0003197	endocardial cushion development	1/748	52/17011	0.0192308	0.437346	-0.871457	0.903856	1	0.99403	CRELD1	1	0	19
GO:0009299	mRNA transcription	1/748	52/17011	0.0192308	0.437346	-0.871457	0.903856	1	0.99403	IRF3	1	0	19
GO:0010043	response to zinc ion	1/748	52/17011	0.0192308	0.437346	-0.871457	0.903856	1	0.99403	D2HGDH	1	0	19
GO:0030838	positive regulation of actin filament polymerization	1/748	52/17011	0.0192308	0.437346	-0.871457	0.903856	1	0.99403	MLST8	1	0	19
GO:0032330	regulation of chondrocyte differentiation	1/748	52/17011	0.0192308	0.437346	-0.871457	0.903856	1	0.99403	ZNF219	1	0	19
GO:0034331	cell junction maintenance	1/748	52/17011	0.0192308	0.437346	-0.871457	0.903856	1	0.99403	CAMSAP3	1	0	19
GO:0042572	retinol metabolic process	1/748	52/17011	0.0192308	0.437346	-0.871457	0.903856	1	0.99403	PNPLA2	1	0	19
GO:1903747	regulation of establishment of protein localization to mitochondrion	1/748	52/17011	0.0192308	0.437346	-0.871457	0.903856	1	0.99403	MICALL2	1	0	19
GO:2001222	regulation of neuron migration	1/748	52/17011	0.0192308	0.437346	-0.871457	0.903856	1	0.99403	NSMF	1	0	19
GO:0001818	negative regulation of cytokine production	9/748	294/17011	0.0306122	0.696183	-1.12696	0.903999	1	0.99403	POMC/ABCD1/CHID1/BANF1/WNT11/ZFPM1/DHX58/BST2/BCL3	9	0	19
GO:0007422	peripheral nervous system development	2/748	88/17011	0.0227273	0.516863	-0.974486	0.90409	1	0.99403	HRAS/LGI4	2	0	19
GO:0016101	diterpenoid metabolic process	2/748	88/17011	0.0227273	0.516863	-0.974486	0.90409	1	0.99403	RARRES2/PNPLA2	2	0	19
GO:0048708	astrocyte differentiation	2/748	88/17011	0.0227273	0.516863	-0.974486	0.90409	1	0.99403	SHH/GFAP	2	0	19
GO:0007179	transforming growth factor beta receptor signaling pathway	6/748	210/17011	0.0285714	0.649771	-1.09521	0.904332	1	0.99403	BRMS1/STUB1/WFIKKN1/GIPC1/PIN1/STK11	6	0	19
GO:0070663	regulation of leukocyte proliferation	8/748	267/17011	0.0299625	0.681408	-1.12529	0.905414	1	0.99403	TNFRSF14/SHH/SCRIB/MAPK8IP1/PKN1/CD320/BST2/DHPS	8	0	19
GO:0001952	regulation of cell-matrix adhesion	3/748	121/17011	0.0247934	0.563851	-1.03256	0.905765	1	0.99403	ADAM15/CAMSAP3/DAPK3	3	0	19
GO:0071482	cellular response to light stimulus	3/748	121/17011	0.0247934	0.563851	-1.03256	0.905765	1	0.99403	TMEM161A/POLD1/STK11	3	0	19
GO:0031348	negative regulation of defense response	8/748	268/17011	0.0298507	0.678865	-1.13643	0.907477	1	0.99403	C1QTNF12/PROC/SHARPIN/BANF1/DHX58/DDX39A/APOE/PPP1R13L	8	0	19
GO:0097581	lamellipodium organization	2/748	89/17011	0.0224719	0.511056	-0.991816	0.907488	1	0.99403	PHPT1/RHOD	2	0	19
GO:0001754	eye photoreceptor cell differentiation	1/748	53/17011	0.0188679	0.429094	-0.892725	0.908097	1	0.99403	ROM1	1	0	19
GO:0010761	fibroblast migration	1/748	53/17011	0.0188679	0.429094	-0.892725	0.908097	1	0.99403	TMEM201	1	0	19
GO:0030520	estrogen receptor signaling pathway	1/748	53/17011	0.0188679	0.429094	-0.892725	0.908097	1	0.99403	SAFB	1	0	19
GO:0030834	regulation of actin filament depolymerization	1/748	53/17011	0.0188679	0.429094	-0.892725	0.908097	1	0.99403	VILL	1	0	19
GO:0035094	response to nicotine	1/748	53/17011	0.0188679	0.429094	-0.892725	0.908097	1	0.99403	CHRNA4	1	0	19
GO:0045599	negative regulation of fat cell differentiation	1/748	53/17011	0.0188679	0.429094	-0.892725	0.908097	1	0.99403	CCDC85B	1	0	19
GO:0055021	regulation of cardiac muscle tissue growth	1/748	53/17011	0.0188679	0.429094	-0.892725	0.908097	1	0.99403	TP73	1	0	19
GO:0071320	cellular response to cAMP	1/748	53/17011	0.0188679	0.429094	-0.892725	0.908097	1	0.99403	CRTC1	1	0	19
GO:0071622	regulation of granulocyte chemotaxis	1/748	53/17011	0.0188679	0.429094	-0.892725	0.908097	1	0.99403	RARRES2	1	0	19
GO:0140353	lipid export from cell	1/748	53/17011	0.0188679	0.429094	-0.892725	0.908097	1	0.99403	POMC	1	0	19
GO:0170038	proteinogenic amino acid biosynthetic process	1/748	53/17011	0.0188679	0.429094	-0.892725	0.908097	1	0.99403	BCAT2	1	0	19
GO:2000179	positive regulation of neural precursor cell proliferation	1/748	53/17011	0.0188679	0.429094	-0.892725	0.908097	1	0.99403	SHH	1	0	19
GO:0043200	response to amino acid	3/748	122/17011	0.0245902	0.559229	-1.04784	0.908687	1	0.99403	CASTOR2/LAMTOR4/NSMF	3	0	19
GO:0050729	positive regulation of inflammatory response	4/748	153/17011	0.0261438	0.594562	-1.08036	0.908897	1	0.99403	VAMP8/GSDMD/ADAM8/TRADD	4	0	19
GO:0001822	kidney development	10/748	324/17011	0.0308642	0.701913	-1.16179	0.908945	1	0.99403	AMPD2/TP73/SEC61A1/SHH/WNT11/PKD1/CTNS/LAMA5/IFT27/COMT	10	0	19
GO:0051591	response to cAMP	2/748	90/17011	0.0222222	0.505377	-1.00899	0.910774	1	0.99403	DGKQ/CRTC1	2	0	19
GO:0061515	myeloid cell development	2/748	90/17011	0.0222222	0.505377	-1.00899	0.910774	1	0.99403	THPO/ZFPM1	2	0	19
GO:2000243	positive regulation of reproductive process	2/748	90/17011	0.0222222	0.505377	-1.00899	0.910774	1	0.99403	SHH/CDC25B	2	0	19
GO:0045807	positive regulation of endocytosis	4/748	154/17011	0.025974	0.590701	-1.09424	0.911465	1	0.99403	LDLRAP1/ABCA7/APOE/PICK1	4	0	19
GO:0031644	regulation of nervous system process	3/748	123/17011	0.0243902	0.554682	-1.06301	0.911527	1	0.99403	CDK18/DVL1/DMPK	3	0	19
GO:0141060	disruption of anatomical structure in another organism	3/748	123/17011	0.0243902	0.554682	-1.06301	0.911527	1	0.99403	POMC/TOR2A/APOL1	3	0	19
GO:0001836	release of cytochrome c from mitochondria	1/748	54/17011	0.0185185	0.421148	-0.913677	0.91215	1	0.99403	TIMM50	1	0	19
GO:0008608	attachment of spindle microtubules to kinetochore	1/748	54/17011	0.0185185	0.421148	-0.913677	0.91215	1	0.99403	PMF1	1	0	19
GO:0010332	response to gamma radiation	1/748	54/17011	0.0185185	0.421148	-0.913677	0.91215	1	0.99403	HRAS	1	0	19
GO:0010543	regulation of platelet activation	1/748	54/17011	0.0185185	0.421148	-0.913677	0.91215	1	0.99403	APOE	1	0	19
GO:0010596	negative regulation of endothelial cell migration	1/748	54/17011	0.0185185	0.421148	-0.913677	0.91215	1	0.99403	APOE	1	0	19
GO:0046365	monosaccharide catabolic process	1/748	54/17011	0.0185185	0.421148	-0.913677	0.91215	1	0.99403	PMM2	1	0	19
GO:0048286	lung alveolus development	1/748	54/17011	0.0185185	0.421148	-0.913677	0.91215	1	0.99403	SMPD3	1	0	19
GO:0050771	negative regulation of axonogenesis	1/748	54/17011	0.0185185	0.421148	-0.913677	0.91215	1	0.99403	GDI1	1	0	19
GO:0072538	T-helper 17 type immune response	1/748	54/17011	0.0185185	0.421148	-0.913677	0.91215	1	0.99403	BRD4	1	0	19
GO:0086009	membrane repolarization	1/748	54/17011	0.0185185	0.421148	-0.913677	0.91215	1	0.99403	RNF207	1	0	19
GO:0086065	cell communication involved in cardiac conduction	1/748	54/17011	0.0185185	0.421148	-0.913677	0.91215	1	0.99403	TRPM4	1	0	19
GO:1901019	regulation of calcium ion transmembrane transporter activity	1/748	54/17011	0.0185185	0.421148	-0.913677	0.91215	1	0.99403	CBARP	1	0	19
GO:0042742	defense response to bacterium	10/748	326/17011	0.0306748	0.697607	-1.18228	0.912585	1	0.99403	TNFRSF14/LYG2/SPON2/TFEB/RARRES2/SHARPIN/GSDMD/RBCK1/BCL3/PLA2G6	10	0	19
GO:0045637	regulation of myeloid cell differentiation	6/748	214/17011	0.0280374	0.637626	-1.14407	0.913316	1	0.99403	TMEM178A/P4HTM/THPO/IRF7/GPR137/ZFPM1	6	0	19
GO:0032944	regulation of mononuclear cell proliferation	7/748	243/17011	0.0288066	0.655119	-1.16127	0.913944	1	0.99403	TNFRSF14/SHH/SCRIB/MAPK8IP1/PKN1/CD320/DHPS	7	0	19
GO:0060047	heart contraction	7/748	243/17011	0.0288066	0.655119	-1.16127	0.913944	1	0.99403	RNF207/TAFAZZIN/MYH7B/FXYD1/PPP1R13L/DMPK/TRPM4	7	0	19
GO:0034340	response to type I interferon	2/748	91/17011	0.021978	0.499824	-1.026	0.91395	1	0.99403	IRF7/IRF3	2	0	19
GO:2000177	regulation of neural precursor cell proliferation	2/748	91/17011	0.021978	0.499824	-1.026	0.91395	1	0.99403	LIMS2/SHH	2	0	19
GO:0000956	nuclear-transcribed mRNA catabolic process	3/748	124/17011	0.0241935	0.550209	-1.07807	0.914286	1	0.99403	DHX34/CNOT3/UPF1	3	0	19
GO:0050867	positive regulation of cell activation	12/748	382/17011	0.0314136	0.714408	-1.21073	0.9152	1	0.99403	TNFRSF14/MAD2L2/TNIP2/SHH/SHB/ADAM8/IL4R/BLOC1S3/CD320/BRD4/DHPS/SMARCA4	12	0	19
GO:1903828	negative regulation of protein localization	6/748	215/17011	0.027907	0.63466	-1.15616	0.915444	1	0.99403	GDI1/INPP5E/ABHD17A/APOE/SIRT6/RANGAP1	6	0	19
GO:0001666	response to hypoxia	9/748	300/17011	0.03	0.682259	-1.19079	0.915468	1	0.99403	ADAM15/SLC2A8/ENDOG/ADAM8/MLST8/CHRNA4/NOP53/PIN1/COMT	9	0	19
GO:0035176	social behavior	1/748	55/17011	0.0181818	0.413491	-0.934324	0.916026	1	0.99403	DVL1	1	0	19
GO:0060425	lung morphogenesis	1/748	55/17011	0.0181818	0.413491	-0.934324	0.916026	1	0.99403	SHH	1	0	19
GO:0099084	postsynaptic specialization organization	1/748	55/17011	0.0181818	0.413491	-0.934324	0.916026	1	0.99403	ZDHHC12	1	0	19
GO:1903351	cellular response to dopamine	1/748	55/17011	0.0181818	0.413491	-0.934324	0.916026	1	0.99403	GNA11	1	0	19
GO:2000351	regulation of endothelial cell apoptotic process	1/748	55/17011	0.0181818	0.413491	-0.934324	0.916026	1	0.99403	TNIP2	1	0	19
GO:0001935	endothelial cell proliferation	4/748	156/17011	0.025641	0.583128	-1.12177	0.916408	1	0.99403	MYDGF/ZNF580/APOE/SIRT6	4	0	19
GO:0002220	innate immune response activating cell surface receptor signaling pathway	2/748	92/17011	0.0217391	0.494391	-1.04286	0.91702	1	0.99403	TNIP2/IRF3	2	0	19
GO:0003018	vascular process in circulatory system	8/748	273/17011	0.029304	0.666432	-1.19156	0.917227	1	0.99403	SLC6A9/FAAH/MANF/STUB1/APOE/TRPM4/SLC27A1/SLC19A1	8	0	19
GO:0050890	cognition	10/748	329/17011	0.0303951	0.691246	-1.2128	0.917814	1	0.99403	GMPPA/ROGDI/KAT2A/CTNS/CHRNA4/ABCA7/CRTC1/APOE/COMT/DGCR2	10	0	19
GO:0002573	myeloid leukocyte differentiation	7/748	245/17011	0.0285714	0.649771	-1.1842	0.917902	1	0.99403	TMEM178A/BBLN/IRF7/TCIRG1/GPR137/LTBR/ZFPM1	7	0	19
GO:0042552	myelination	4/748	157/17011	0.0254777	0.579413	-1.13542	0.918785	1	0.99403	CDK18/ABCD1/HRAS/LGI4	4	0	19
GO:0045861	negative regulation of proteolysis	4/748	157/17011	0.0254777	0.579413	-1.13542	0.918785	1	0.99403	SHH/PANO1/GIPC1/NOP53	4	0	19
GO:0048511	rhythmic process	9/748	302/17011	0.0298013	0.677741	-1.21181	0.919023	1	0.99403	KISS1/USP2/MTA1/ROGDI/CSNK1D/GNA11/CRTC1/SIRT6/AMH	9	0	19
GO:0009952	anterior/posterior pattern specification	6/748	217/17011	0.0276498	0.62881	-1.18019	0.919564	1	0.99403	HES4/RING1/SHH/KAT2A/FOXA2/FUZ	6	0	19
GO:0060348	bone development	6/748	217/17011	0.0276498	0.62881	-1.18019	0.919564	1	0.99403	THBS3/SCX/BBLN/SMPD3/KAT2A/CHAD	6	0	19
GO:0007140	male meiotic nuclear division	1/748	56/17011	0.0178571	0.406107	-0.954676	0.91973	1	0.99403	REC8	1	0	19
GO:0050805	negative regulation of synaptic transmission	1/748	56/17011	0.0178571	0.406107	-0.954676	0.91973	1	0.99403	PICK1	1	0	19
GO:1902895	positive regulation of miRNA transcription	1/748	56/17011	0.0178571	0.406107	-0.954676	0.91973	1	0.99403	SMARCA4	1	0	19
GO:0001656	metanephros development	2/748	93/17011	0.0215054	0.489075	-1.05956	0.919986	1	0.99403	SHH/PKD1	2	0	19
GO:0045666	positive regulation of neuron differentiation	2/748	93/17011	0.0215054	0.489075	-1.05956	0.919986	1	0.99403	GDPD5/CYB5D2	2	0	19
GO:0009410	response to xenobiotic stimulus	14/748	439/17011	0.0318907	0.725257	-1.25076	0.92008	1	0.99403	TP73/CAD/MCM7/CYP46A1/ROGDI/CES2/CES3/AOC2/RECQL5/TP53I13/BLOC1S3/AMH/COMT/RHBDD3	14	0	19
GO:0030509	BMP signaling pathway	4/748	158/17011	0.0253165	0.575746	-1.149	0.921102	1	0.99403	CHRD/SCX/SLC39A5/SMPD3	4	0	19
GO:0010720	positive regulation of cell development	14/748	440/17011	0.0318182	0.723608	-1.25974	0.921525	1	0.99403	TP73/OBSL1/PROC/SRRT/SHH/GDI1/SHB/ADAM8/IL4R/GFAP/NUMBL/BRD4/STK11/SMARCA4	14	0	19
GO:0042060	wound healing	14/748	440/17011	0.0318182	0.723608	-1.25974	0.921525	1	0.99403	RHOC/PROC/HGFAC/DGKQ/SHH/SCRIB/DGKZ/HRAS/FIGNL2/CHMP1A/FOXA2/CADM4/BLOC1S3/APOE	14	0	19
GO:0045927	positive regulation of growth	7/748	247/17011	0.0283401	0.64451	-1.20695	0.921703	1	0.99403	AGRN/DNPH1/BRAT1/GDI1/MLST8/HPN/PRR5	7	0	19
GO:0014902	myotube differentiation	3/748	127/17011	0.023622	0.537212	-1.12266	0.9221	1	0.99403	SHH/IL4R/DMPK	3	0	19
GO:0061138	morphogenesis of a branching epithelium	5/748	189/17011	0.026455	0.60164	-1.18106	0.922622	1	0.99403	SHH/PKD1/MKS1/LAMA5/SIRT6	5	0	19
GO:0070374	positive regulation of ERK1 and ERK2 cascade	5/748	189/17011	0.026455	0.60164	-1.18106	0.922622	1	0.99403	THPO/HRAS/NECAB2/ABCA7/APOE	5	0	19
GO:0050878	regulation of body fluid levels	12/748	387/17011	0.0310078	0.705178	-1.2582	0.923007	1	0.99403	PROC/CAD/VAMP8/HGFAC/DGKQ/GUCA1B/SHH/DGKZ/CTNS/FOXA2/BLOC1S3/APOE	12	0	19
GO:0001895	retina homeostasis	1/748	57/17011	0.0175439	0.398982	-0.974746	0.923271	1	0.99403	CROCC	1	0	19
GO:0032147	activation of protein kinase activity	1/748	57/17011	0.0175439	0.398982	-0.974746	0.923271	1	0.99403	STK11	1	0	19
GO:0034142	toll-like receptor 4 signaling pathway	1/748	57/17011	0.0175439	0.398982	-0.974746	0.923271	1	0.99403	IRF3	1	0	19
GO:0035329	hippo signaling	1/748	57/17011	0.0175439	0.398982	-0.974746	0.923271	1	0.99403	STRN4	1	0	19
GO:0042220	response to cocaine	1/748	57/17011	0.0175439	0.398982	-0.974746	0.923271	1	0.99403	COMT	1	0	19
GO:0043331	response to dsRNA	1/748	57/17011	0.0175439	0.398982	-0.974746	0.923271	1	0.99403	IRF3	1	0	19
GO:0051341	regulation of oxidoreductase activity	1/748	57/17011	0.0175439	0.398982	-0.974746	0.923271	1	0.99403	PRDX5	1	0	19
GO:0051703	biological process involved in intraspecies interaction between organisms	1/748	57/17011	0.0175439	0.398982	-0.974746	0.923271	1	0.99403	DVL1	1	0	19
GO:0071470	cellular response to osmotic stress	1/748	57/17011	0.0175439	0.398982	-0.974746	0.923271	1	0.99403	MLST8	1	0	19
GO:0099172	presynapse organization	1/748	57/17011	0.0175439	0.398982	-0.974746	0.923271	1	0.99403	DVL1	1	0	19
GO:0007272	ensheathment of neurons	4/748	159/17011	0.0251572	0.572125	-1.1625	0.92336	1	0.99403	CDK18/ABCD1/HRAS/LGI4	4	0	19
GO:0008366	axon ensheathment	4/748	159/17011	0.0251572	0.572125	-1.1625	0.92336	1	0.99403	CDK18/ABCD1/HRAS/LGI4	4	0	19
GO:0050657	nucleic acid transport	4/748	159/17011	0.0251572	0.572125	-1.1625	0.92336	1	0.99403	NXF1/DDX39A/AKAP8L/UPF1	4	0	19
GO:0050658	RNA transport	4/748	159/17011	0.0251572	0.572125	-1.1625	0.92336	1	0.99403	NXF1/DDX39A/AKAP8L/UPF1	4	0	19
GO:0061351	neural precursor cell proliferation	4/748	159/17011	0.0251572	0.572125	-1.1625	0.92336	1	0.99403	LIMS2/SHH/SLC39A5/NUMBL	4	0	19
GO:0002429	immune response-activating cell surface receptor signaling pathway	9/748	305/17011	0.0295082	0.671075	-1.24312	0.924116	1	0.99403	TNIP2/PHPT1/SHB/DGKZ/HRAS/RBCK1/IRF3/STK11/PLA2G6	9	0	19
GO:0060538	skeletal muscle organ development	5/748	190/17011	0.0263158	0.598473	-1.19363	0.924676	1	0.99403	GMPPA/UQCC2/SHH/TAFAZZIN/SCX	5	0	19
GO:0032602	chemokine production	2/748	95/17011	0.0210526	0.478778	-1.09254	0.925622	1	0.99403	ZFPM1/IL4R	2	0	19
GO:0032642	regulation of chemokine production	2/748	95/17011	0.0210526	0.478778	-1.09254	0.925622	1	0.99403	ZFPM1/IL4R	2	0	19
GO:0009615	response to virus	13/748	416/17011	0.03125	0.710687	-1.28124	0.925712	1	0.99403	ATAD3A/VAMP8/SPON2/BANF1/IRF7/DUS2/SAP30BP/DHX58/UNC13D/IRF3/BST2/YJU2B/BCL3	13	0	19
GO:0000288	nuclear-transcribed mRNA catabolic process, deadenylation-dependent decay	1/748	58/17011	0.0172414	0.392103	-0.994542	0.926656	1	0.99403	CNOT3	1	0	19
GO:0030042	actin filament depolymerization	1/748	58/17011	0.0172414	0.392103	-0.994542	0.926656	1	0.99403	VILL	1	0	19
GO:0051926	negative regulation of calcium ion transport	1/748	58/17011	0.0172414	0.392103	-0.994542	0.926656	1	0.99403	CBARP	1	0	19
GO:0060135	maternal process involved in female pregnancy	1/748	58/17011	0.0172414	0.392103	-0.994542	0.926656	1	0.99403	EPOR	1	0	19
GO:0071868	cellular response to monoamine stimulus	1/748	58/17011	0.0172414	0.392103	-0.994542	0.926656	1	0.99403	GNA11	1	0	19
GO:0071870	cellular response to catecholamine stimulus	1/748	58/17011	0.0172414	0.392103	-0.994542	0.926656	1	0.99403	GNA11	1	0	19
GO:0072132	mesenchyme morphogenesis	1/748	58/17011	0.0172414	0.392103	-0.994542	0.926656	1	0.99403	WNT11	1	0	19
GO:0008217	regulation of blood pressure	5/748	191/17011	0.026178	0.59534	-1.20614	0.926683	1	0.99403	SCNN1D/POMC/MANF/GNA11/COMT	5	0	19
GO:0003341	cilium movement	7/748	250/17011	0.028	0.636775	-1.24079	0.927117	1	0.99403	STK36/DNAH1/KATNIP/CEP131/RSPH6A/CAMSAP3/TPGS1	7	0	19
GO:0072001	renal system development	10/748	335/17011	0.0298507	0.678865	-1.27311	0.927481	1	0.99403	AMPD2/TP73/SEC61A1/SHH/WNT11/PKD1/CTNS/LAMA5/IFT27/COMT	10	0	19
GO:0001819	positive regulation of cytokine production	16/748	498/17011	0.0321285	0.730666	-1.30826	0.92766	1	0.99403	TNFRSF14/IL17RC/SPON2/SCRIB/GSDMD/WNT11/IRF7/HRAS/ADAM8/ZFPM1/IL4R/DHX58/KAT2A/ZNF580/IRF3/BCL3	16	0	19
GO:1903039	positive regulation of leukocyte cell-cell adhesion	8/748	279/17011	0.0286738	0.6521	-1.25657	0.927752	1	0.99403	TNFRSF14/SHH/SHB/ADAM8/IL4R/BRD4/DHPS/SMARCA4	8	0	19
GO:0002690	positive regulation of leukocyte chemotaxis	2/748	96/17011	0.0208333	0.473791	-1.10882	0.928298	1	0.99403	RARRES2/ZNF580	2	0	19
GO:0061157	mRNA destabilization	2/748	96/17011	0.0208333	0.473791	-1.10882	0.928298	1	0.99403	CNOT3/UPF1	2	0	19
GO:0045664	regulation of neuron differentiation	5/748	192/17011	0.0260417	0.592239	-1.21859	0.928641	1	0.99403	TP73/SHH/GDPD5/CYB5D2/CDK5RAP3	5	0	19
GO:0048863	stem cell differentiation	7/748	251/17011	0.0278884	0.634238	-1.25199	0.928847	1	0.99403	PEF1/SHH/MTA1/LAMA5/MBD3/NRTN/SIRT6	7	0	19
GO:0141188	nucleic acid catabolic process	10/748	336/17011	0.0297619	0.676845	-1.28307	0.928993	1	0.99403	DNASE1L1/ENDOG/RNASEH2C/MUS81/RNH1/TRIR/CIRBP/DHX34/CNOT3/UPF1	10	0	19
GO:0051236	establishment of RNA localization	4/748	162/17011	0.0246914	0.56153	-1.20258	0.929789	1	0.99403	NXF1/DDX39A/AKAP8L/UPF1	4	0	19
GO:0007566	embryo implantation	1/748	59/17011	0.0169492	0.385457	-1.01408	0.929893	1	0.99403	INTS1	1	0	19
GO:0055008	cardiac muscle tissue morphogenesis	1/748	59/17011	0.0169492	0.385457	-1.01408	0.929893	1	0.99403	ZFPM1	1	0	19
GO:0060420	regulation of heart growth	1/748	59/17011	0.0169492	0.385457	-1.01408	0.929893	1	0.99403	TP73	1	0	19
GO:0070661	leukocyte proliferation	10/748	337/17011	0.0296736	0.674836	-1.293	0.930479	1	0.99403	TNFRSF14/SHH/SCRIB/SHB/MAPK8IP1/TCIRG1/PKN1/CD320/BST2/DHPS	10	0	19
GO:0003015	heart process	7/748	252/17011	0.0277778	0.631722	-1.26315	0.930542	1	0.99403	RNF207/TAFAZZIN/MYH7B/FXYD1/PPP1R13L/DMPK/TRPM4	7	0	19
GO:0015837	amine transport	2/748	97/17011	0.0206186	0.468907	-1.12496	0.930883	1	0.99403	RHCG/CHRNA4	2	0	19
GO:0042542	response to hydrogen peroxide	2/748	97/17011	0.0206186	0.468907	-1.12496	0.930883	1	0.99403	SMPD3/ZNF580	2	0	19
GO:0002832	negative regulation of response to biotic stimulus	3/748	131/17011	0.0229008	0.520809	-1.18076	0.931507	1	0.99403	BANF1/DHX58/DDX39A	3	0	19
GO:0035265	organ growth	4/748	163/17011	0.0245399	0.558085	-1.2158	0.931821	1	0.99403	THBS3/TP73/SHH/SMPD3	4	0	19
GO:0050727	regulation of inflammatory response	12/748	394/17011	0.0304569	0.692649	-1.32376	0.93291	1	0.99403	C1QTNF12/PROC/VAMP8/SHARPIN/GSDMD/ADAM8/TRADD/IRF3/BRD4/APOE/PPP1R13L/RHBDD3	12	0	19
GO:0001541	ovarian follicle development	1/748	60/17011	0.0166667	0.379033	-1.03335	0.932986	1	0.99403	AMH	1	0	19
GO:0010812	negative regulation of cell-substrate adhesion	1/748	60/17011	0.0166667	0.379033	-1.03335	0.932986	1	0.99403	ADAM15	1	0	19
GO:0030514	negative regulation of BMP signaling pathway	1/748	60/17011	0.0166667	0.379033	-1.03335	0.932986	1	0.99403	CHRD	1	0	19
GO:0032731	positive regulation of interleukin-1 beta production	1/748	60/17011	0.0166667	0.379033	-1.03335	0.932986	1	0.99403	GSDMD	1	0	19
GO:0038093	Fc receptor signaling pathway	1/748	60/17011	0.0166667	0.379033	-1.03335	0.932986	1	0.99403	PLA2G6	1	0	19
GO:0045604	regulation of epidermal cell differentiation	1/748	60/17011	0.0166667	0.379033	-1.03335	0.932986	1	0.99403	MACROH2A2	1	0	19
GO:0050881	musculoskeletal movement	1/748	60/17011	0.0166667	0.379033	-1.03335	0.932986	1	0.99403	DMPK	1	0	19
GO:0060632	regulation of microtubule-based movement	1/748	60/17011	0.0166667	0.379033	-1.03335	0.932986	1	0.99403	STK11	1	0	19
GO:0060998	regulation of dendritic spine development	1/748	60/17011	0.0166667	0.379033	-1.03335	0.932986	1	0.99403	APOE	1	0	19
GO:1904705	regulation of vascular associated smooth muscle cell proliferation	1/748	60/17011	0.0166667	0.379033	-1.03335	0.932986	1	0.99403	LDLRAP1	1	0	19
GO:0070482	response to oxygen levels	10/748	339/17011	0.0294985	0.670855	-1.31279	0.933369	1	0.99403	ADAM15/SLC2A8/ENDOG/ADAM8/MLST8/CHRNA4/NOP53/PIN1/COMT/PICK1	10	0	19
GO:0009798	axis specification	2/748	98/17011	0.0204082	0.464122	-1.14096	0.933379	1	0.99403	SHH/FOXA2	2	0	19
GO:1990830	cellular response to leukemia inhibitory factor	2/748	98/17011	0.0204082	0.464122	-1.14096	0.933379	1	0.99403	SRM/BCAT2	2	0	19
GO:0070665	positive regulation of leukocyte proliferation	4/748	164/17011	0.0243902	0.554682	-1.22895	0.9338	1	0.99403	SHH/CD320/BST2/DHPS	4	0	19
GO:0006417	regulation of translation	11/748	368/17011	0.0298913	0.679787	-1.33183	0.935003	1	0.99403	RPUSD3/UQCC2/SCRIB/EIF4EBP1/INPP5E/MTG1/DAPK3/CIRBP/CNOT3/UPF1/BCL3	11	0	19
GO:0009636	response to toxic substance	7/748	255/17011	0.027451	0.62429	-1.29641	0.935416	1	0.99403	LTC4S/PRDX5/CCS/APOE/ARHGAP33/GPX4/COMT	7	0	19
GO:0010001	glial cell differentiation	7/748	255/17011	0.027451	0.62429	-1.29641	0.935416	1	0.99403	TP73/MXRA8/SHH/HRAS/GFAP/LGI4/PICK1	7	0	19
GO:0170033	L-amino acid metabolic process	4/748	165/17011	0.0242424	0.551321	-1.24203	0.935727	1	0.99403	CAD/AFMID/BCAT2/FTCD	4	0	19
GO:0170039	proteinogenic amino acid metabolic process	4/748	165/17011	0.0242424	0.551321	-1.24203	0.935727	1	0.99403	CAD/AFMID/BCAT2/FTCD	4	0	19
GO:0006721	terpenoid metabolic process	2/748	99/17011	0.020202	0.459434	-1.15684	0.93579	1	0.99403	RARRES2/PNPLA2	2	0	19
GO:0021675	nerve development	2/748	99/17011	0.020202	0.459434	-1.15684	0.93579	1	0.99403	TCIRG1/NRTN	2	0	19
GO:0032755	positive regulation of interleukin-6 production	2/748	99/17011	0.020202	0.459434	-1.15684	0.93579	1	0.99403	IL17RC/SPON2	2	0	19
GO:0061387	regulation of extent of cell growth	2/748	99/17011	0.020202	0.459434	-1.15684	0.93579	1	0.99403	GDI1/APOE	2	0	19
GO:0002244	hematopoietic progenitor cell differentiation	3/748	133/17011	0.0225564	0.512977	-1.20925	0.935807	1	0.99403	SHH/SMPD3/TMEM91	3	0	19
GO:0002698	negative regulation of immune effector process	3/748	133/17011	0.0225564	0.512977	-1.20925	0.935807	1	0.99403	PARP3/IL4R/BST2	3	0	19
GO:0000768	syncytium formation by plasma membrane fusion	1/748	61/17011	0.0163934	0.372819	-1.05239	0.935943	1	0.99403	IL4R	1	0	19
GO:0008347	glial cell migration	1/748	61/17011	0.0163934	0.372819	-1.05239	0.935943	1	0.99403	SCRIB	1	0	19
GO:0032613	interleukin-10 production	1/748	61/17011	0.0163934	0.372819	-1.05239	0.935943	1	0.99403	BCL3	1	0	19
GO:0032653	regulation of interleukin-10 production	1/748	61/17011	0.0163934	0.372819	-1.05239	0.935943	1	0.99403	BCL3	1	0	19
GO:0046173	polyol biosynthetic process	1/748	61/17011	0.0163934	0.372819	-1.05239	0.935943	1	0.99403	ISYNA1	1	0	19
GO:0072577	endothelial cell apoptotic process	1/748	61/17011	0.0163934	0.372819	-1.05239	0.935943	1	0.99403	TNIP2	1	0	19
GO:0140253	cell-cell fusion	1/748	61/17011	0.0163934	0.372819	-1.05239	0.935943	1	0.99403	IL4R	1	0	19
GO:1905517	macrophage migration	1/748	61/17011	0.0163934	0.372819	-1.05239	0.935943	1	0.99403	RARRES2	1	0	19
GO:2001244	positive regulation of intrinsic apoptotic signaling pathway	1/748	61/17011	0.0163934	0.372819	-1.05239	0.935943	1	0.99403	RAD9A	1	0	19
GO:0031099	regeneration	5/748	196/17011	0.0255102	0.580153	-1.26787	0.936018	1	0.99403	ADAM15/CAD/FIGNL2/MAPK8IP3/GFAP	5	0	19
GO:0022408	negative regulation of cell-cell adhesion	5/748	197/17011	0.0253807	0.577208	-1.28005	0.937752	1	0.99403	TNFRSF14/MAD2L2/SHH/SCRIB/IL4R	5	0	19
GO:0048608	reproductive structure development	9/748	314/17011	0.0286624	0.65184	-1.33545	0.937776	1	0.99403	ADAM15/SHH/SCX/ATN1/REC8/PKD1/AMH/SAFB2/STK11	9	0	19
GO:0046683	response to organophosphorus	3/748	134/17011	0.0223881	0.509149	-1.22337	0.937863	1	0.99403	DGKQ/CRTC1/TRPM4	3	0	19
GO:0031110	regulation of microtubule polymerization or depolymerization	2/748	100/17011	0.02	0.45484	-1.17258	0.938118	1	0.99403	HAUS7/CAMSAP3	2	0	19
GO:0048009	insulin-like growth factor receptor signaling pathway	2/748	100/17011	0.02	0.45484	-1.17258	0.938118	1	0.99403	GIGYF1/TSC2	2	0	19
GO:0050779	RNA destabilization	2/748	100/17011	0.02	0.45484	-1.17258	0.938118	1	0.99403	CNOT3/UPF1	2	0	19
GO:0070936	protein K48-linked ubiquitination	2/748	100/17011	0.02	0.45484	-1.17258	0.938118	1	0.99403	RNF5/CDC34	2	0	19
GO:1990823	response to leukemia inhibitory factor	2/748	100/17011	0.02	0.45484	-1.17258	0.938118	1	0.99403	SRM/BCAT2	2	0	19
GO:1903522	regulation of blood circulation	7/748	257/17011	0.0272374	0.619431	-1.31839	0.938496	1	0.99403	RNF207/FAAH/STUB1/MYH7B/FXYD1/DMPK/TRPM4	7	0	19
GO:0031663	lipopolysaccharide-mediated signaling pathway	1/748	62/17011	0.016129	0.366806	-1.07118	0.93877	1	0.99403	IRF3	1	0	19
GO:0034113	heterotypic cell-cell adhesion	1/748	62/17011	0.016129	0.366806	-1.07118	0.93877	1	0.99403	MADCAM1	1	0	19
GO:0050879	multicellular organismal movement	1/748	62/17011	0.016129	0.366806	-1.07118	0.93877	1	0.99403	DMPK	1	0	19
GO:0051148	negative regulation of muscle cell differentiation	1/748	62/17011	0.016129	0.366806	-1.07118	0.93877	1	0.99403	SHH	1	0	19
GO:0060261	positive regulation of transcription initiation by RNA polymerase II	1/748	62/17011	0.016129	0.366806	-1.07118	0.93877	1	0.99403	MED15	1	0	19
GO:1990874	vascular associated smooth muscle cell proliferation	1/748	62/17011	0.016129	0.366806	-1.07118	0.93877	1	0.99403	LDLRAP1	1	0	19
GO:0030218	erythrocyte differentiation	3/748	135/17011	0.0222222	0.505377	-1.2374	0.939857	1	0.99403	P4HTM/ZFPM1/CDK5RAP3	3	0	19
GO:0003073	regulation of systemic arterial blood pressure	2/748	101/17011	0.019802	0.450336	-1.1882	0.940365	1	0.99403	MANF/COMT	2	0	19
GO:0061014	positive regulation of mRNA catabolic process	2/748	101/17011	0.019802	0.450336	-1.1882	0.940365	1	0.99403	CNOT3/UPF1	2	0	19
GO:0002366	leukocyte activation involved in immune response	9/748	316/17011	0.028481	0.647715	-1.35565	0.940503	1	0.99403	MAD2L2/VAMP8/PARP3/SHB/ZFPM1/IL4R/UNC13D/BRD4/BCL3	9	0	19
GO:0007156	homophilic cell adhesion via plasma membrane adhesion molecules	4/748	168/17011	0.0238095	0.541476	-1.28088	0.941206	1	0.99403	IGSF9/CDHR3/PKD1/CADM4	4	0	19
GO:0035791	platelet-derived growth factor receptor-beta signaling pathway	1/748	63/17011	0.015873	0.360984	-1.08975	0.941472	1	0.99403	HIP1R	1	0	19
GO:0035904	aorta development	1/748	63/17011	0.015873	0.360984	-1.08975	0.941472	1	0.99403	NPRL3	1	0	19
GO:0090303	positive regulation of wound healing	1/748	63/17011	0.015873	0.360984	-1.08975	0.941472	1	0.99403	HRAS	1	0	19
GO:1903053	regulation of extracellular matrix organization	1/748	63/17011	0.015873	0.360984	-1.08975	0.941472	1	0.99403	MAD2L2	1	0	19
GO:0001101	response to acid chemical	3/748	136/17011	0.0220588	0.501661	-1.25134	0.941793	1	0.99403	CASTOR2/LAMTOR4/NSMF	3	0	19
GO:0030048	actin filament-based movement	3/748	136/17011	0.0220588	0.501661	-1.25134	0.941793	1	0.99403	RNF207/MYH7B/TRPM4	3	0	19
GO:0032868	response to insulin	9/748	317/17011	0.0283912	0.645671	-1.36571	0.941827	1	0.99403	C1QTNF12/CAPN10/CAD/RARRES2/SLC2A8/CTSD/HRAS/TSC2/SLC27A1	9	0	19
GO:0042102	positive regulation of T cell proliferation	2/748	102/17011	0.0196078	0.445921	-1.20369	0.942536	1	0.99403	SHH/DHPS	2	0	19
GO:0071772	response to BMP	4/748	169/17011	0.0236686	0.538272	-1.29371	0.942936	1	0.99403	CHRD/SCX/SLC39A5/SMPD3	4	0	19
GO:0071773	cellular response to BMP stimulus	4/748	169/17011	0.0236686	0.538272	-1.29371	0.942936	1	0.99403	CHRD/SCX/SLC39A5/SMPD3	4	0	19
GO:0061458	reproductive system development	9/748	318/17011	0.0283019	0.643641	-1.37574	0.943125	1	0.99403	ADAM15/SHH/SCX/ATN1/REC8/PKD1/AMH/SAFB2/STK11	9	0	19
GO:0097193	intrinsic apoptotic signaling pathway	9/748	318/17011	0.0283019	0.643641	-1.37574	0.943125	1	0.99403	TP73/MAPK8IP1/RAD9A/HRAS/HIP1R/SIVA1/TMEM161A/BCL3/STK11	9	0	19
GO:0008360	regulation of cell shape	3/748	137/17011	0.0218978	0.498	-1.2652	0.94367	1	0.99403	HPN/DAPK3/CFAP410	3	0	19
GO:0034728	nucleosome organization	3/748	137/17011	0.0218978	0.498	-1.2652	0.94367	1	0.99403	MACROH2A2/SMARCA4/CABIN1	3	0	19
GO:0014706	striated muscle tissue development	12/748	403/17011	0.0297767	0.677181	-1.40655	0.944024	1	0.99403	TP73/OBSL1/UQCC2/SHH/TAFAZZIN/SCX/NPRL3/ZFPM1/KAT2A/MBD3/PPP1R13L/SIRT6	12	0	19
GO:0032615	interleukin-12 production	1/748	64/17011	0.015625	0.355343	-1.10809	0.944055	1	0.99403	MAST2	1	0	19
GO:0032655	regulation of interleukin-12 production	1/748	64/17011	0.015625	0.355343	-1.10809	0.944055	1	0.99403	MAST2	1	0	19
GO:0006665	sphingolipid metabolic process	4/748	170/17011	0.0235294	0.535105	-1.30646	0.944619	1	0.99403	FADS3/DEGS2/SMPD3/PLA2G6	4	0	19
GO:0034308	primary alcohol metabolic process	2/748	103/17011	0.0194175	0.441592	-1.21907	0.94463	1	0.99403	DGKQ/PNPLA2	2	0	19
GO:0048008	platelet-derived growth factor receptor signaling pathway	2/748	103/17011	0.0194175	0.441592	-1.21907	0.94463	1	0.99403	HIP1R/SMPD3	2	0	19
GO:0002685	regulation of leukocyte migration	6/748	232/17011	0.0258621	0.588155	-1.35456	0.945243	1	0.99403	TNFRSF14/RARRES2/ADAM8/SMPD3/ZNF580/MADCAM1	6	0	19
GO:0030595	leukocyte chemotaxis	6/748	232/17011	0.0258621	0.588155	-1.35456	0.945243	1	0.99403	IL17RC/RARRES2/ADAM8/ZNF580/PIP5K1C/TRPM4	6	0	19
GO:0048660	regulation of smooth muscle cell proliferation	3/748	138/17011	0.0217391	0.494391	-1.27897	0.945491	1	0.99403	LDLRAP1/SMPD3/APOE	3	0	19
GO:0051592	response to calcium ion	3/748	138/17011	0.0217391	0.494391	-1.27897	0.945491	1	0.99403	PEF1/GDI1/ENDOG	3	0	19
GO:0002263	cell activation involved in immune response	9/748	320/17011	0.028125	0.639618	-1.39572	0.945646	1	0.99403	MAD2L2/VAMP8/PARP3/SHB/ZFPM1/IL4R/UNC13D/BRD4/BCL3	9	0	19
GO:0051607	defense response to virus	9/748	320/17011	0.028125	0.639618	-1.39572	0.945646	1	0.99403	ATAD3A/VAMP8/SPON2/IRF7/DUS2/DHX58/UNC13D/IRF3/BST2	9	0	19
GO:0006936	muscle contraction	10/748	349/17011	0.0286533	0.651633	-1.41023	0.946316	1	0.99403	RNF207/TAFAZZIN/STUB1/MYH7B/GAMT/FXYD1/PPP1R13L/DMPK/DAPK3/TRPM4	10	0	19
GO:0001756	somitogenesis	1/748	65/17011	0.0153846	0.349877	-1.12622	0.946525	1	0.99403	KAT2A	1	0	19
GO:0002707	negative regulation of lymphocyte mediated immunity	1/748	65/17011	0.0153846	0.349877	-1.12622	0.946525	1	0.99403	PARP3	1	0	19
GO:0006949	syncytium formation	1/748	65/17011	0.0153846	0.349877	-1.12622	0.946525	1	0.99403	IL4R	1	0	19
GO:0021545	cranial nerve development	1/748	65/17011	0.0153846	0.349877	-1.12622	0.946525	1	0.99403	TCIRG1	1	0	19
GO:0032757	positive regulation of interleukin-8 production	1/748	65/17011	0.0153846	0.349877	-1.12622	0.946525	1	0.99403	ZNF580	1	0	19
GO:0040014	regulation of multicellular organism growth	1/748	65/17011	0.0153846	0.349877	-1.12622	0.946525	1	0.99403	GAMT	1	0	19
GO:0051145	smooth muscle cell differentiation	1/748	65/17011	0.0153846	0.349877	-1.12622	0.946525	1	0.99403	SHH	1	0	19
GO:0071715	icosanoid transport	1/748	65/17011	0.0153846	0.349877	-1.12622	0.946525	1	0.99403	ABCC10	1	0	19
GO:0010586	miRNA metabolic process	2/748	104/17011	0.0192308	0.437346	-1.23432	0.946652	1	0.99403	HRAS/SMARCA4	2	0	19
GO:2001243	negative regulation of intrinsic apoptotic signaling pathway	2/748	104/17011	0.0192308	0.437346	-1.23432	0.946652	1	0.99403	MAPK8IP1/TMEM161A	2	0	19
GO:0071560	cellular response to transforming growth factor beta stimulus	7/748	263/17011	0.026616	0.6053	-1.38346	0.946971	1	0.99403	SCX/BRMS1/STUB1/WFIKKN1/GIPC1/PIN1/STK11	7	0	19
GO:0008016	regulation of heart contraction	5/748	203/17011	0.0246305	0.560147	-1.35207	0.947299	1	0.99403	RNF207/MYH7B/FXYD1/DMPK/TRPM4	5	0	19
GO:0090287	regulation of cellular response to growth factor stimulus	9/748	322/17011	0.0279503	0.635645	-1.4156	0.948067	1	0.99403	CHRD/BRMS1/STUB1/WFIKKN1/GIPC1/CADM4/PIN1/FUZ/STK11	9	0	19
GO:0002443	leukocyte mediated immunity	12/748	407/17011	0.029484	0.670525	-1.44283	0.948429	1	0.99403	MAD2L2/POMC/VAMP8/PARP3/SPON2/IRF7/TCIRG1/IL4R/UNC13D/BST2/TRPM4/BCL3	12	0	19
GO:0001885	endothelial cell development	1/748	66/17011	0.0151515	0.344575	-1.14413	0.948885	1	0.99403	PROC	1	0	19
GO:0031100	animal organ regeneration	1/748	66/17011	0.0151515	0.344575	-1.14413	0.948885	1	0.99403	CAD	1	0	19
GO:0051965	positive regulation of synapse assembly	1/748	66/17011	0.0151515	0.344575	-1.14413	0.948885	1	0.99403	AGRN	1	0	19
GO:0071384	cellular response to corticosteroid stimulus	1/748	66/17011	0.0151515	0.344575	-1.14413	0.948885	1	0.99403	SCNN1D	1	0	19
GO:0046651	lymphocyte proliferation	8/748	294/17011	0.0272109	0.618829	-1.41389	0.949131	1	0.99403	TNFRSF14/SHH/SCRIB/SHB/MAPK8IP1/PKN1/CD320/DHPS	8	0	19
GO:0001508	action potential	4/748	173/17011	0.0231214	0.525826	-1.34437	0.9494	1	0.99403	RNF207/CHRNA4/GNA11/TRPM4	4	0	19
GO:0033002	muscle cell proliferation	5/748	205/17011	0.0243902	0.554682	-1.37568	0.950174	1	0.99403	LDLRAP1/TP73/SHH/SMPD3/APOE	5	0	19
GO:0007548	sex differentiation	8/748	295/17011	0.0271186	0.616732	-1.42413	0.950333	1	0.99403	ADAM15/SHH/SCX/ATN1/REC8/PKD1/AMH/SAFB2	8	0	19
GO:0002526	acute inflammatory response	2/748	106/17011	0.0188679	0.429094	-1.26448	0.950488	1	0.99403	ADAM8/RHBDD3	2	0	19
GO:0006939	smooth muscle contraction	2/748	106/17011	0.0188679	0.429094	-1.26448	0.950488	1	0.99403	STUB1/DAPK3	2	0	19
GO:0032526	response to retinoic acid	2/748	106/17011	0.0188679	0.429094	-1.26448	0.950488	1	0.99403	WNT11/TMEM161A	2	0	19
GO:1990266	neutrophil migration	2/748	106/17011	0.0188679	0.429094	-1.26448	0.950488	1	0.99403	ADAM8/PIP5K1C	2	0	19
GO:0051147	regulation of muscle cell differentiation	3/748	141/17011	0.0212766	0.483872	-1.31981	0.950632	1	0.99403	SHH/KAT2A/DMPK	3	0	19
GO:0071706	tumor necrosis factor superfamily cytokine production	4/748	174/17011	0.0229885	0.522804	-1.35688	0.950907	1	0.99403	POMC/SPON2/ADAM8/BCL3	4	0	19
GO:1903555	regulation of tumor necrosis factor superfamily cytokine production	4/748	174/17011	0.0229885	0.522804	-1.35688	0.950907	1	0.99403	POMC/SPON2/ADAM8/BCL3	4	0	19
GO:0001912	positive regulation of leukocyte mediated cytotoxicity	1/748	67/17011	0.0149254	0.339433	-1.16185	0.951141	1	0.99403	POMC	1	0	19
GO:0043525	positive regulation of neuron apoptotic process	1/748	67/17011	0.0149254	0.339433	-1.16185	0.951141	1	0.99403	CDC34	1	0	19
GO:0051057	positive regulation of small GTPase mediated signal transduction	1/748	67/17011	0.0149254	0.339433	-1.16185	0.951141	1	0.99403	MCF2L	1	0	19
GO:0060042	retina morphogenesis in camera-type eye	1/748	67/17011	0.0149254	0.339433	-1.16185	0.951141	1	0.99403	ROM1	1	0	19
GO:0071300	cellular response to retinoic acid	1/748	67/17011	0.0149254	0.339433	-1.16185	0.951141	1	0.99403	WNT11	1	0	19
GO:0045089	positive regulation of innate immune response	11/748	382/17011	0.0287958	0.654874	-1.46312	0.951581	1	0.99403	TNIP2/GDI1/ZDHHC12/BANF1/IRF7/ADAM8/DHX58/NOP53/IRF3/ABHD17A/SLC19A1	11	0	19
GO:1901888	regulation of cell junction assembly	7/748	267/17011	0.0262172	0.596232	-1.42614	0.952028	1	0.99403	AGRN/RAB17/LIN7B/CAMSAP3/DAPK3/ARHGAP33/ZDHHC8	7	0	19
GO:0048659	smooth muscle cell proliferation	3/748	142/17011	0.0211268	0.480464	-1.33327	0.952242	1	0.99403	LDLRAP1/SMPD3/APOE	3	0	19
GO:0042116	macrophage activation	2/748	107/17011	0.0186916	0.425084	-1.27939	0.952305	1	0.99403	TNIP2/IL4R	2	0	19
GO:0002833	positive regulation of response to biotic stimulus	12/748	411/17011	0.0291971	0.663999	-1.4788	0.952528	1	0.99403	POMC/TNIP2/GDI1/ZDHHC12/BANF1/IRF7/ADAM8/DHX58/NOP53/IRF3/ABHD17A/SLC19A1	12	0	19
GO:0045860	positive regulation of protein kinase activity	5/748	207/17011	0.0241546	0.549323	-1.39909	0.952906	1	0.99403	MAP4K2/HRAS/PIH1D1/MAP3K10/STK11	5	0	19
GO:0006813	potassium ion transport	6/748	238/17011	0.0252101	0.573327	-1.42161	0.953267	1	0.99403	KCNQ4/TMEM175/SLC9A3/FXYD1/SLC17A7/HPN	6	0	19
GO:0006879	intracellular iron ion homeostasis	1/748	68/17011	0.0147059	0.334441	-1.17937	0.953298	1	0.99403	TTC7A	1	0	19
GO:0048002	antigen processing and presentation of peptide antigen	1/748	68/17011	0.0147059	0.334441	-1.17937	0.953298	1	0.99403	CTSD	1	0	19
GO:0050709	negative regulation of protein secretion	1/748	68/17011	0.0147059	0.334441	-1.17937	0.953298	1	0.99403	APOE	1	0	19
GO:0051445	regulation of meiotic cell cycle	1/748	68/17011	0.0147059	0.334441	-1.17937	0.953298	1	0.99403	CDC25B	1	0	19
GO:0007519	skeletal muscle tissue development	4/748	176/17011	0.0227273	0.516863	-1.38173	0.9538	1	0.99403	UQCC2/SHH/TAFAZZIN/SCX	4	0	19
GO:1902905	positive regulation of supramolecular fiber organization	4/748	176/17011	0.0227273	0.516863	-1.38173	0.9538	1	0.99403	ARHGEF10L/RHOC/MLST8/APOE	4	0	19
GO:0016525	negative regulation of angiogenesis	2/748	108/17011	0.0185185	0.421148	-1.2942	0.954059	1	0.99403	NAXE/YJEFN3	2	0	19
GO:0048709	oligodendrocyte differentiation	2/748	108/17011	0.0185185	0.421148	-1.2942	0.954059	1	0.99403	TP73/SHH	2	0	19
GO:0007338	single fertilization	4/748	177/17011	0.0225989	0.513943	-1.39406	0.955186	1	0.99403	DCST2/ATP8B3/PCSK4/SPACA6	4	0	19
GO:0050671	positive regulation of lymphocyte proliferation	3/748	144/17011	0.0208333	0.473791	-1.35995	0.955317	1	0.99403	SHH/CD320/DHPS	3	0	19
GO:0048857	neural nucleus development	1/748	69/17011	0.0144928	0.329594	-1.19669	0.95536	1	0.99403	SCRIB	1	0	19
GO:0050766	positive regulation of phagocytosis	1/748	69/17011	0.0144928	0.329594	-1.19669	0.95536	1	0.99403	ABCA7	1	0	19
GO:0061180	mammary gland epithelium development	1/748	69/17011	0.0144928	0.329594	-1.19669	0.95536	1	0.99403	SCRIB	1	0	19
GO:2000144	positive regulation of DNA-templated transcription initiation	1/748	69/17011	0.0144928	0.329594	-1.19669	0.95536	1	0.99403	MED15	1	0	19
GO:0001654	eye development	12/748	414/17011	0.0289855	0.659188	-1.50558	0.955413	1	0.99403	ZNF513/RING1/SHH/ROM1/TCIRG1/SLC39A5/IFT140/CTNS/BLOC1S3/SLC17A7/PPP1R13L/SMARCA4	12	0	19
GO:0031032	actomyosin structure organization	5/748	209/17011	0.0239234	0.544066	-1.42232	0.955501	1	0.99403	ARHGEF10L/RHOC/OBSL1/RHPN1/KCTD13	5	0	19
GO:0071805	potassium ion transmembrane transport	5/748	209/17011	0.0239234	0.544066	-1.42232	0.955501	1	0.99403	KCNQ4/TMEM175/SLC9A3/SLC17A7/HPN	5	0	19
GO:0071559	response to transforming growth factor beta	7/748	270/17011	0.0259259	0.589607	-1.45779	0.955532	1	0.99403	SCX/BRMS1/STUB1/WFIKKN1/GIPC1/PIN1/STK11	7	0	19
GO:0008406	gonad development	6/748	240/17011	0.025	0.568549	-1.44364	0.955696	1	0.99403	ADAM15/SCX/ATN1/REC8/AMH/SAFB2	6	0	19
GO:0070555	response to interleukin-1	2/748	109/17011	0.0183486	0.417284	-1.30889	0.955751	1	0.99403	TNIP2/UPF1	2	0	19
GO:1903557	positive regulation of tumor necrosis factor superfamily cytokine production	2/748	109/17011	0.0183486	0.417284	-1.30889	0.955751	1	0.99403	SPON2/ADAM8	2	0	19
GO:2000181	negative regulation of blood vessel morphogenesis	2/748	109/17011	0.0183486	0.417284	-1.30889	0.955751	1	0.99403	NAXE/YJEFN3	2	0	19
GO:0097305	response to alcohol	7/748	271/17011	0.0258303	0.587431	-1.46827	0.956649	1	0.99403	PMVK/ADAM15/SCNN1D/DMAP1/CAD/RECQL5/COMT	7	0	19
GO:1903531	negative regulation of secretion by cell	3/748	145/17011	0.0206897	0.470524	-1.37318	0.956784	1	0.99403	VAMP8/APOE/CBARP	3	0	19
GO:0050678	regulation of epithelial cell proliferation	10/748	359/17011	0.0278552	0.633481	-1.50526	0.957006	1	0.99403	LIMS2/SHH/HRAS/LAMA5/MYDGF/ZNF580/HPN/APOE/SIRT6/STK11	10	0	19
GO:0003208	cardiac ventricle morphogenesis	1/748	70/17011	0.0142857	0.324885	-1.21383	0.957331	1	0.99403	PPP1R13L	1	0	19
GO:0030032	lamellipodium assembly	1/748	70/17011	0.0142857	0.324885	-1.21383	0.957331	1	0.99403	RHOD	1	0	19
GO:0031343	positive regulation of cell killing	1/748	70/17011	0.0142857	0.324885	-1.21383	0.957331	1	0.99403	POMC	1	0	19
GO:0048255	mRNA stabilization	1/748	70/17011	0.0142857	0.324885	-1.21383	0.957331	1	0.99403	CIRBP	1	0	19
GO:0060415	muscle tissue morphogenesis	1/748	70/17011	0.0142857	0.324885	-1.21383	0.957331	1	0.99403	ZFPM1	1	0	19
GO:0035249	synaptic transmission, glutamatergic	2/748	110/17011	0.0181818	0.413491	-1.32348	0.957383	1	0.99403	GRIN3B/SLC17A7	2	0	19
GO:1901343	negative regulation of vasculature development	2/748	110/17011	0.0181818	0.413491	-1.32348	0.957383	1	0.99403	NAXE/YJEFN3	2	0	19
GO:1901655	cellular response to ketone	2/748	110/17011	0.0181818	0.413491	-1.32348	0.957383	1	0.99403	ADAM15/SCNN1D	2	0	19
GO:0050863	regulation of T cell activation	11/748	388/17011	0.0283505	0.644747	-1.5181	0.957467	1	0.99403	TNFRSF14/SHH/SCRIB/SHB/MAPK8IP1/ADAM8/IL4R/KAT2A/BRD4/DHPS/SMARCA4	11	0	19
GO:0007416	synapse assembly	7/748	272/17011	0.0257353	0.585272	-1.47872	0.957739	1	0.99403	AGRN/DVL1/RAB17/ZDHHC12/LIN7B/ARHGAP33/ZDHHC8	7	0	19
GO:0022409	positive regulation of cell-cell adhesion	9/748	331/17011	0.0271903	0.618362	-1.50373	0.957826	1	0.99403	TNFRSF14/SHH/SHB/ADAM8/IL4R/FOXA2/BRD4/DHPS/SMARCA4	9	0	19
GO:0071375	cellular response to peptide hormone stimulus	10/748	360/17011	0.0277778	0.631722	-1.51464	0.957963	1	0.99403	C1QTNF12/SCNN1D/CAPN10/RARRES2/SLC2A8/CTSD/HRAS/TSC2/SLC27A1/RANGAP1	10	0	19
GO:0071383	cellular response to steroid hormone stimulus	5/748	211/17011	0.0236967	0.538909	-1.44536	0.957965	1	0.99403	SCNN1D/SAFB/PKN1/SAFB2/SMARCA4	5	0	19
GO:0032943	mononuclear cell proliferation	8/748	302/17011	0.0264901	0.602437	-1.49499	0.958065	1	0.99403	TNFRSF14/SHH/SCRIB/SHB/MAPK8IP1/PKN1/CD320/DHPS	8	0	19
GO:0034101	erythrocyte homeostasis	3/748	146/17011	0.0205479	0.467301	-1.38633	0.958206	1	0.99403	P4HTM/ZFPM1/CDK5RAP3	3	0	19
GO:0010721	negative regulation of cell development	7/748	273/17011	0.025641	0.583128	-1.48914	0.958806	1	0.99403	TMEM178A/SHH/GDI1/SHB/GPR137/ZFPM1/IL4R	7	0	19
GO:0140888	interferon-mediated signaling pathway	2/748	111/17011	0.018018	0.409765	-1.33797	0.958957	1	0.99403	IRF7/IRF3	2	0	19
GO:0150063	visual system development	12/748	418/17011	0.0287081	0.65288	-1.54102	0.959018	1	0.99403	ZNF513/RING1/SHH/ROM1/TCIRG1/SLC39A5/IFT140/CTNS/BLOC1S3/SLC17A7/PPP1R13L/SMARCA4	12	0	19
GO:0071248	cellular response to metal ion	4/748	180/17011	0.0222222	0.505377	-1.43073	0.959119	1	0.99403	SHH/ENDOG/SMPD3/SLC25A39	4	0	19
GO:0032732	positive regulation of interleukin-1 production	1/748	71/17011	0.0140845	0.32031	-1.2308	0.959215	1	0.99403	GSDMD	1	0	19
GO:0048663	neuron fate commitment	1/748	71/17011	0.0140845	0.32031	-1.2308	0.959215	1	0.99403	SHH	1	0	19
GO:0032946	positive regulation of mononuclear cell proliferation	3/748	147/17011	0.0204082	0.464122	-1.39942	0.959584	1	0.99403	SHH/CD320/DHPS	3	0	19
GO:0042098	T cell proliferation	5/748	213/17011	0.0234742	0.533849	-1.46822	0.960304	1	0.99403	TNFRSF14/SHH/SCRIB/MAPK8IP1/DHPS	5	0	19
GO:0043271	negative regulation of monoatomic ion transport	2/748	112/17011	0.0178571	0.406107	-1.35235	0.960476	1	0.99403	SLC6A9/CBARP	2	0	19
GO:0035051	cardiocyte differentiation	3/748	148/17011	0.0202703	0.460986	-1.41243	0.96092	1	0.99403	OBSL1/KAT2A/SIRT6	3	0	19
GO:0032722	positive regulation of chemokine production	1/748	72/17011	0.0138889	0.315861	-1.24758	0.961016	1	0.99403	IL4R	1	0	19
GO:0045137	development of primary sexual characteristics	6/748	245/17011	0.0244898	0.556946	-1.49805	0.961277	1	0.99403	ADAM15/SCX/ATN1/REC8/AMH/SAFB2	6	0	19
GO:0007219	Notch signaling pathway	4/748	182/17011	0.021978	0.499824	-1.4549	0.961561	1	0.99403	MIB2/ARRDC1/CDK3/YJEFN3	4	0	19
GO:0045446	endothelial cell differentiation	2/748	113/17011	0.0176991	0.402513	-1.36664	0.961941	1	0.99403	PROC/EDF1	2	0	19
GO:0002768	immune response-regulating cell surface receptor signaling pathway	9/748	336/17011	0.0267857	0.60916	-1.55181	0.96251	1	0.99403	TNIP2/PHPT1/SHB/DGKZ/HRAS/RBCK1/IRF3/STK11/PLA2G6	9	0	19
GO:0060260	regulation of transcription initiation by RNA polymerase II	1/748	73/17011	0.0136986	0.311534	-1.2642	0.962737	1	0.99403	MED15	1	0	19
GO:2000379	positive regulation of reactive oxygen species metabolic process	1/748	73/17011	0.0136986	0.311534	-1.2642	0.962737	1	0.99403	ZNF205	1	0	19
GO:0070372	regulation of ERK1 and ERK2 cascade	7/748	277/17011	0.0252708	0.574707	-1.53049	0.962832	1	0.99403	THPO/CHRNA10/HRAS/NECAB2/ABCA7/PIN1/APOE	7	0	19
GO:0043010	camera-type eye development	10/748	366/17011	0.0273224	0.621366	-1.57044	0.963321	1	0.99403	ZNF513/RING1/SHH/ROM1/TCIRG1/IFT140/CTNS/SLC17A7/PPP1R13L/SMARCA4	10	0	19
GO:0030148	sphingolipid biosynthetic process	2/748	114/17011	0.0175439	0.398982	-1.38082	0.963353	1	0.99403	DEGS2/PLA2G6	2	0	19
GO:1903900	regulation of viral life cycle	2/748	114/17011	0.0175439	0.398982	-1.38082	0.963353	1	0.99403	BANF1/BST2	2	0	19
GO:0098742	cell-cell adhesion via plasma-membrane adhesion molecules	7/748	278/17011	0.0251799	0.57264	-1.54075	0.963781	1	0.99403	IGSF9/CDHR3/CLDN15/CLDN9/PKD1/CADM4/SCARF2	7	0	19
GO:0051495	positive regulation of cytoskeleton organization	4/748	184/17011	0.0217391	0.494391	-1.47885	0.963867	1	0.99403	ARHGEF10L/RHOC/PPP1R35/MLST8	4	0	19
GO:0060537	muscle tissue development	12/748	424/17011	0.0283019	0.643641	-1.59364	0.963945	1	0.99403	TP73/OBSL1/UQCC2/SHH/TAFAZZIN/SCX/NPRL3/ZFPM1/KAT2A/MBD3/PPP1R13L/SIRT6	12	0	19
GO:0030239	myofibril assembly	1/748	74/17011	0.0135135	0.307324	-1.28065	0.964383	1	0.99403	OBSL1	1	0	19
GO:0055017	cardiac muscle tissue growth	1/748	74/17011	0.0135135	0.307324	-1.28065	0.964383	1	0.99403	TP73	1	0	19
GO:0001890	placenta development	3/748	151/17011	0.0198676	0.451827	-1.45104	0.964681	1	0.99403	TFEB/PKD1/EPOR	3	0	19
GO:0002449	lymphocyte mediated immunity	8/748	309/17011	0.02589	0.588789	-1.56445	0.964701	1	0.99403	MAD2L2/PARP3/IRF7/TCIRG1/IL4R/UNC13D/TRPM4/BCL3	8	0	19
GO:0048880	sensory system development	12/748	425/17011	0.0282353	0.642126	-1.60234	0.964713	1	0.99403	ZNF513/RING1/SHH/ROM1/TCIRG1/SLC39A5/IFT140/CTNS/BLOC1S3/SLC17A7/PPP1R13L/SMARCA4	12	0	19
GO:0002065	columnar/cuboidal epithelial cell differentiation	2/748	115/17011	0.0173913	0.395513	-1.39491	0.964715	1	0.99403	TP73/WNT11	2	0	19
GO:0050731	positive regulation of peptidyl-tyrosine phosphorylation	2/748	115/17011	0.0173913	0.395513	-1.39491	0.964715	1	0.99403	DGKQ/MLST8	2	0	19
GO:0009566	fertilization	5/748	218/17011	0.0229358	0.521605	-1.52459	0.965638	1	0.99403	DCST2/REC8/ATP8B3/PCSK4/SPACA6	5	0	19
GO:0010810	regulation of cell-substrate adhesion	5/748	218/17011	0.0229358	0.521605	-1.52459	0.965638	1	0.99403	ADAM15/LIMS2/UNC13D/CAMSAP3/DAPK3	5	0	19
GO:0070588	calcium ion transmembrane transport	9/748	340/17011	0.0264706	0.601994	-1.58983	0.965916	1	0.99403	SEC61A1/TOR2A/CHRNA10/ANO9/PKD1/GRIN3B/CACNA1A/CBARP/TRPM4	9	0	19
GO:0043434	response to peptide hormone	14/748	483/17011	0.0289855	0.659188	-1.6296	0.965927	1	0.99403	C1QTNF12/SCNN1D/CAPN10/POMC/CAD/RARRES2/SLC2A8/CTSD/HRAS/TSC2/STK11/SLC27A1/COMT/RANGAP1	14	0	19
GO:1901880	negative regulation of protein depolymerization	1/748	75/17011	0.0133333	0.303226	-1.29694	0.965956	1	0.99403	VILL	1	0	19
GO:1903036	positive regulation of response to wounding	1/748	75/17011	0.0133333	0.303226	-1.29694	0.965956	1	0.99403	HRAS	1	0	19
GO:0007565	female pregnancy	4/748	186/17011	0.0215054	0.489075	-1.50258	0.966044	1	0.99403	CAD/INTS1/EPOR/SLC19A1	4	0	19
GO:0043487	regulation of RNA stability	4/748	186/17011	0.0215054	0.489075	-1.50258	0.966044	1	0.99403	RNH1/CIRBP/CNOT3/UPF1	4	0	19
GO:0033674	positive regulation of kinase activity	5/748	219/17011	0.022831	0.519223	-1.53574	0.966623	1	0.99403	MAP4K2/HRAS/PIH1D1/MAP3K10/STK11	5	0	19
GO:0001503	ossification	12/748	428/17011	0.0280374	0.637626	-1.62836	0.96693	1	0.99403	THBS3/CHRD/SHH/SCX/BMP1/WNT11/TCIRG1/RIOX1/ROGDI/SMPD3/SIRT7/TRPM4	12	0	19
GO:0030098	lymphocyte differentiation	12/748	428/17011	0.0280374	0.637626	-1.62836	0.96693	1	0.99403	SHH/SHB/TCIRG1/ADAM8/ZFPM1/IL4R/KAT2A/BRD4/BCL3/STK11/SMARCA4/NCAPH2	12	0	19
GO:0006334	nucleosome assembly	2/748	117/17011	0.017094	0.388752	-1.42281	0.967295	1	0.99403	MACROH2A2/CABIN1	2	0	19
GO:0007611	learning or memory	7/748	282/17011	0.0248227	0.564517	-1.58148	0.967362	1	0.99403	ROGDI/KAT2A/CTNS/ABCA7/CRTC1/APOE/COMT	7	0	19
GO:1902893	regulation of miRNA transcription	1/748	76/17011	0.0131579	0.299237	-1.31307	0.967459	1	0.99403	SMARCA4	1	0	19
GO:1904063	negative regulation of cation transmembrane transport	1/748	76/17011	0.0131579	0.299237	-1.31307	0.967459	1	0.99403	CBARP	1	0	19
GO:0050730	regulation of peptidyl-tyrosine phosphorylation	3/748	154/17011	0.0194805	0.443026	-1.48905	0.9681	1	0.99403	DGKQ/MLST8/CADM4	3	0	19
GO:0007601	visual perception	5/748	221/17011	0.0226244	0.514524	-1.5579	0.968514	1	0.99403	ZNF513/GUCA1B/ROM1/AOC2/CRX	5	0	19
GO:0061614	miRNA transcription	1/748	77/17011	0.012987	0.29535	-1.32905	0.968897	1	0.99403	SMARCA4	1	0	19
GO:0071277	cellular response to calcium ion	1/748	77/17011	0.012987	0.29535	-1.32905	0.968897	1	0.99403	ENDOG	1	0	19
GO:0030317	flagellated sperm motility	4/748	189/17011	0.021164	0.481312	-1.5378	0.969082	1	0.99403	DNAH1/CEP131/RSPH6A/TPGS1	4	0	19
GO:0061013	regulation of mRNA catabolic process	4/748	189/17011	0.021164	0.481312	-1.5378	0.969082	1	0.99403	CIRBP/DHX34/CNOT3/UPF1	4	0	19
GO:0097722	sperm motility	4/748	189/17011	0.021164	0.481312	-1.5378	0.969082	1	0.99403	DNAH1/CEP131/RSPH6A/TPGS1	4	0	19
GO:0032412	regulation of monoatomic ion transmembrane transporter activity	3/748	155/17011	0.0193548	0.440167	-1.50158	0.969168	1	0.99403	SLC6A9/FXYD1/CBARP	3	0	19
GO:0009755	hormone-mediated signaling pathway	5/748	222/17011	0.0225225	0.512207	-1.56893	0.969422	1	0.99403	SAFB/PKN1/SAFB2/SLC27A1/SMARCA4	5	0	19
GO:0001701	in utero embryonic development	11/748	403/17011	0.0272953	0.620749	-1.65243	0.969502	1	0.99403	CCDC24/TFEB/INTS1/ENDOG/PKD1/KAT2A/APBA3/MBD3/CAMSAP3/SLC39A3/CNOT3	11	0	19
GO:0007585	respiratory gaseous exchange by respiratory system	1/748	78/17011	0.0128205	0.291564	-1.34488	0.970271	1	0.99403	MTG1	1	0	19
GO:0052547	regulation of peptidase activity	1/748	78/17011	0.0128205	0.291564	-1.34488	0.970271	1	0.99403	RCN3	1	0	19
GO:0055013	cardiac muscle cell development	1/748	78/17011	0.0128205	0.291564	-1.34488	0.970271	1	0.99403	OBSL1	1	0	19
GO:0048588	developmental cell growth	5/748	223/17011	0.0224215	0.50991	-1.57991	0.970306	1	0.99403	DVL1/GDI1/SSNA1/APOE/STK11	5	0	19
GO:0034341	response to type II interferon	2/748	120/17011	0.0166667	0.379033	-1.46398	0.970827	1	0.99403	BST2/DAPK3	2	0	19
GO:0030856	regulation of epithelial cell differentiation	3/748	157/17011	0.0191083	0.43456	-1.52647	0.971204	1	0.99403	TP73/PROC/MACROH2A2	3	0	19
GO:0031960	response to corticosteroid	3/748	157/17011	0.0191083	0.43456	-1.52647	0.971204	1	0.99403	SCNN1D/CAD/COMT	3	0	19
GO:0071216	cellular response to biotic stimulus	6/748	256/17011	0.0234375	0.533015	-1.61456	0.97137	1	0.99403	TNIP2/SPON2/MUS81/SLX4/IRF3/UPF1	6	0	19
GO:0042246	tissue regeneration	1/748	79/17011	0.0126582	0.287873	-1.36057	0.971584	1	0.99403	ADAM15	1	0	19
GO:0070098	chemokine-mediated signaling pathway	1/748	79/17011	0.0126582	0.287873	-1.36057	0.971584	1	0.99403	THPO	1	0	19
GO:0050953	sensory perception of light stimulus	5/748	225/17011	0.0222222	0.505377	-1.60175	0.972003	1	0.99403	ZNF513/GUCA1B/ROM1/AOC2/CRX	5	0	19
GO:0030500	regulation of bone mineralization	1/748	80/17011	0.0125	0.284275	-1.37611	0.972839	1	0.99403	TRPM4	1	0	19
GO:0150076	neuroinflammatory response	1/748	80/17011	0.0125	0.284275	-1.37611	0.972839	1	0.99403	POMT2	1	0	19
GO:0045165	cell fate commitment	7/748	289/17011	0.0242215	0.550844	-1.6516	0.972862	1	0.99403	SHH/WNT11/MTA1/ZFPM1/FOXA2/MBD3/BRD4	7	0	19
GO:0019079	viral genome replication	2/748	122/17011	0.0163934	0.372819	-1.49098	0.972975	1	0.99403	BANF1/BST2	2	0	19
GO:0071674	mononuclear cell migration	5/748	227/17011	0.0220264	0.500925	-1.62343	0.973609	1	0.99403	TNFRSF14/RARRES2/ADAM8/MADCAM1/TRPM4	5	0	19
GO:0045088	regulation of innate immune response	13/748	467/17011	0.0278373	0.633074	-1.72432	0.973661	1	0.99403	TNIP2/GDI1/ZDHHC12/BANF1/IRF7/ADAM8/DHX58/DDX39A/NOP53/IRF3/ABHD17A/APOE/SLC19A1	13	0	19
GO:0051051	negative regulation of transport	11/748	410/17011	0.0268293	0.610151	-1.71366	0.973992	1	0.99403	SLC6A9/VAMP8/SHH/APOC3/NECAB2/ABCA7/DDX39A/APOE/SIRT6/CBARP/RANGAP1	11	0	19
GO:0007612	learning	3/748	160/17011	0.01875	0.426412	-1.56333	0.974021	1	0.99403	CTNS/ABCA7/COMT	3	0	19
GO:0003012	muscle system process	12/748	439/17011	0.0273349	0.621649	-1.72243	0.974033	1	0.99403	RNF207/MLIP/TAFAZZIN/STUB1/CAMTA2/MYH7B/GAMT/FXYD1/PPP1R13L/DMPK/DAPK3/TRPM4	12	0	19
GO:0021536	diencephalon development	1/748	81/17011	0.0123457	0.280765	-1.39151	0.974039	1	0.99403	SHH	1	0	19
GO:0070509	calcium ion import	1/748	81/17011	0.0123457	0.280765	-1.39151	0.974039	1	0.99403	CACNA1A	1	0	19
GO:0098586	cellular response to virus	1/748	81/17011	0.0123457	0.280765	-1.39151	0.974039	1	0.99403	IRF3	1	0	19
GO:1904427	positive regulation of calcium ion transmembrane transport	1/748	81/17011	0.0123457	0.280765	-1.39151	0.974039	1	0.99403	TOR2A	1	0	19
GO:0006413	translational initiation	2/748	124/17011	0.016129	0.366806	-1.51766	0.974969	1	0.99403	SCRIB/EIF4EBP1	2	0	19
GO:0014823	response to activity	1/748	82/17011	0.0121951	0.277341	-1.40678	0.975186	1	0.99403	STK11	1	0	19
GO:0060419	heart growth	1/748	82/17011	0.0121951	0.277341	-1.40678	0.975186	1	0.99403	TP73	1	0	19
GO:2000142	regulation of DNA-templated transcription initiation	1/748	82/17011	0.0121951	0.277341	-1.40678	0.975186	1	0.99403	MED15	1	0	19
GO:0006959	humoral immune response	7/748	294/17011	0.0238095	0.541476	-1.70082	0.976256	1	0.99403	POMC/SPON2/TFEB/RARRES2/TOR2A/BCL3/PLA2G6	7	0	19
GO:0001570	vasculogenesis	1/748	83/17011	0.0120482	0.274	-1.42192	0.976283	1	0.99403	SHH	1	0	19
GO:0007193	adenylate cyclase-inhibiting G protein-coupled receptor signaling pathway	1/748	83/17011	0.0120482	0.274	-1.42192	0.976283	1	0.99403	OXER1	1	0	19
GO:0030593	neutrophil chemotaxis	1/748	83/17011	0.0120482	0.274	-1.42192	0.976283	1	0.99403	PIP5K1C	1	0	19
GO:0031424	keratinization	1/748	83/17011	0.0120482	0.274	-1.42192	0.976283	1	0.99403	SHARPIN	1	0	19
GO:0042267	natural killer cell mediated cytotoxicity	1/748	83/17011	0.0120482	0.274	-1.42192	0.976283	1	0.99403	UNC13D	1	0	19
GO:2000027	regulation of animal organ morphogenesis	1/748	83/17011	0.0120482	0.274	-1.42192	0.976283	1	0.99403	SHH	1	0	19
GO:0022898	regulation of transmembrane transporter activity	3/748	163/17011	0.0184049	0.418564	-1.59965	0.976576	1	0.99403	SLC6A9/FXYD1/CBARP	3	0	19
GO:0002688	regulation of leukocyte chemotaxis	2/748	126/17011	0.015873	0.360984	-1.54401	0.976821	1	0.99403	RARRES2/ZNF580	2	0	19
GO:0010811	positive regulation of cell-substrate adhesion	2/748	126/17011	0.015873	0.360984	-1.54401	0.976821	1	0.99403	LIMS2/UNC13D	2	0	19
GO:0051952	regulation of amine transport	1/748	84/17011	0.0119048	0.270738	-1.43693	0.977331	1	0.99403	CHRNA4	1	0	19
GO:0055006	cardiac cell development	1/748	84/17011	0.0119048	0.270738	-1.43693	0.977331	1	0.99403	OBSL1	1	0	19
GO:2001257	regulation of cation channel activity	1/748	84/17011	0.0119048	0.270738	-1.43693	0.977331	1	0.99403	CBARP	1	0	19
GO:0002824	positive regulation of adaptive immune response based on somatic recombination of immune receptors built from immunoglobulin superfamily domains	2/748	127/17011	0.015748	0.358141	-1.55706	0.977697	1	0.99403	MAD2L2/BRD4	2	0	19
GO:0007159	leukocyte cell-cell adhesion	11/748	417/17011	0.0263789	0.599908	-1.774	0.977877	1	0.99403	TNFRSF14/PODXL2/SHH/SCRIB/SHB/ADAM8/IL4R/BRD4/MADCAM1/DHPS/SMARCA4	11	0	19
GO:0097191	extrinsic apoptotic signaling pathway	5/748	233/17011	0.0214592	0.488025	-1.68756	0.97793	1	0.99403	PIDD1/LTBR/SIVA1/TRADD/RBCK1	5	0	19
GO:0051048	negative regulation of secretion	3/748	165/17011	0.0181818	0.413491	-1.62357	0.978144	1	0.99403	VAMP8/APOE/CBARP	3	0	19
GO:0055074	calcium ion homeostasis	8/748	328/17011	0.0243902	0.554682	-1.74652	0.978205	1	0.99403	TMEM178A/TCIRG1/FAM20A/TSPOAP1/MYH7B/APOE/DMPK/ATP13A1	8	0	19
GO:0043242	negative regulation of protein-containing complex disassembly	1/748	85/17011	0.0117647	0.267553	-1.45182	0.978332	1	0.99403	VILL	1	0	19
GO:0008543	fibroblast growth factor receptor signaling pathway	2/748	128/17011	0.015625	0.355343	-1.57004	0.97854	1	0.99403	FRS3/FUZ	2	0	19
GO:0001667	ameboidal-type cell migration	5/748	234/17011	0.0213675	0.48594	-1.69812	0.978582	1	0.99403	TMEM201/SHH/LAMA5/PKN1/NRTN	5	0	19
GO:1901605	alpha-amino acid metabolic process	4/748	201/17011	0.0199005	0.452577	-1.67433	0.97887	1	0.99403	CAD/AFMID/BCAT2/FTCD	4	0	19
GO:0050900	leukocyte migration	10/748	390/17011	0.025641	0.583128	-1.78612	0.979153	1	0.99403	TNFRSF14/PODXL2/IL17RC/RARRES2/ADAM8/SMPD3/ZNF580/MADCAM1/PIP5K1C/TRPM4	10	0	19
GO:0048732	gland development	12/748	449/17011	0.0267261	0.607803	-1.80623	0.979265	1	0.99403	LIMS2/CAD/SHH/SCRIB/WNT11/PKD1/CTNS/CDK5RAP3/LAMA5/HPN/STK11/RHBDD3	12	0	19
GO:0002250	adaptive immune response	13/748	479/17011	0.0271399	0.617214	-1.82248	0.979746	1	0.99403	TNFRSF14/MAD2L2/PARP3/TFEB/IRF7/TCIRG1/HRAS/IL4R/UNC13D/PKN1/BRD4/TRPM4/BCL3	13	0	19
GO:0070371	ERK1 and ERK2 cascade	7/748	300/17011	0.0233333	0.530646	-1.75899	0.979811	1	0.99403	THPO/CHRNA10/HRAS/NECAB2/ABCA7/PIN1/APOE	7	0	19
GO:2000241	regulation of reproductive process	4/748	203/17011	0.0197044	0.448118	-1.69644	0.980186	1	0.99403	SHH/SHB/CDC25B/STK11	4	0	19
GO:0038084	vascular endothelial growth factor signaling pathway	1/748	87/17011	0.0114943	0.261402	-1.48122	0.980205	1	0.99403	CADM4	1	0	19
GO:0002181	cytoplasmic translation	3/748	168/17011	0.0178571	0.406107	-1.65904	0.98031	1	0.99403	RPL41/RPL28/RPL18A	3	0	19
GO:0043524	negative regulation of neuron apoptotic process	3/748	168/17011	0.0178571	0.406107	-1.65904	0.98031	1	0.99403	NRBP2/HRAS/ADAM8	3	0	19
GO:0007411	axon guidance	5/748	237/17011	0.021097	0.479789	-1.72957	0.980433	1	0.99403	LYPLA2/IGSF9/DVL1/SHH/KIFC2	5	0	19
GO:0008544	epidermis development	10/748	393/17011	0.0254453	0.578676	-1.81228	0.980615	1	0.99403	SHH/SCRIB/SHARPIN/CYSRT1/MACROH2A2/TRADD/KRT10/LAMA5/FUZ/ANKRD24	10	0	19
GO:0032640	tumor necrosis factor production	3/748	169/17011	0.0177515	0.403704	-1.67075	0.980986	1	0.99403	POMC/SPON2/BCL3	3	0	19
GO:0032680	regulation of tumor necrosis factor production	3/748	169/17011	0.0177515	0.403704	-1.67075	0.980986	1	0.99403	POMC/SPON2/BCL3	3	0	19
GO:0045444	fat cell differentiation	5/748	238/17011	0.0210084	0.477773	-1.73998	0.981016	1	0.99403	RARRES2/CCDC85B/TMEM120B/SIRT6/TRPM4	5	0	19
GO:0097485	neuron projection guidance	5/748	238/17011	0.0210084	0.477773	-1.73998	0.981016	1	0.99403	LYPLA2/IGSF9/DVL1/SHH/KIFC2	5	0	19
GO:0042391	regulation of membrane potential	12/748	453/17011	0.0264901	0.602437	-1.83931	0.981074	1	0.99403	DVL1/RNF207/ABCD1/CHRNA10/CTNS/CHRNA4/GRIN3B/GNA11/CRTC1/FXYD1/DMPK/TRPM4	12	0	19
GO:0002228	natural killer cell mediated immunity	1/748	88/17011	0.0113636	0.258432	-1.49574	0.98108	1	0.99403	UNC13D	1	0	19
GO:0046620	regulation of organ growth	1/748	88/17011	0.0113636	0.258432	-1.49574	0.98108	1	0.99403	TP73	1	0	19
GO:1990868	response to chemokine	1/748	88/17011	0.0113636	0.258432	-1.49574	0.98108	1	0.99403	THPO	1	0	19
GO:1990869	cellular response to chemokine	1/748	88/17011	0.0113636	0.258432	-1.49574	0.98108	1	0.99403	THPO	1	0	19
GO:0007517	muscle organ development	9/748	364/17011	0.0247253	0.562302	-1.81034	0.981109	1	0.99403	GMPPA/UQCC2/SHH/TAFAZZIN/SCX/USP2/POU6F1/ZFPM1/LAMA5	9	0	19
GO:0006874	intracellular calcium ion homeostasis	7/748	303/17011	0.0231023	0.525392	-1.78771	0.981398	1	0.99403	TMEM178A/TCIRG1/TSPOAP1/MYH7B/APOE/DMPK/ATP13A1	7	0	19
GO:0031334	positive regulation of protein-containing complex assembly	4/748	205/17011	0.0195122	0.443746	-1.71839	0.981425	1	0.99403	RHOC/HIP1R/STUB1/MLST8	4	0	19
GO:0002040	sprouting angiogenesis	2/748	132/17011	0.0151515	0.344575	-1.62121	0.981615	1	0.99403	NAXE/YJEFN3	2	0	19
GO:0048872	homeostasis of number of cells	8/748	335/17011	0.0238806	0.543092	-1.81137	0.981844	1	0.99403	P4HTM/PRDX5/TCIRG1/SIVA1/ZFPM1/CDK5RAP3/PKN1/SLC39A3	8	0	19
GO:0051402	neuron apoptotic process	7/748	304/17011	0.0230263	0.523664	-1.79723	0.981901	1	0.99403	GMPPA/NRBP2/NSMF/HRAS/ADAM8/ATN1/CDC34	7	0	19
GO:0034764	positive regulation of transmembrane transport	4/748	206/17011	0.0194175	0.441592	-1.72929	0.982016	1	0.99403	C1QTNF12/CAPN10/TOR2A/FXYD1	4	0	19
GO:0002821	positive regulation of adaptive immune response	2/748	133/17011	0.0150376	0.341985	-1.63382	0.982315	1	0.99403	MAD2L2/BRD4	2	0	19
GO:0044703	multi-organism reproductive process	4/748	207/17011	0.0193237	0.439459	-1.74016	0.98259	1	0.99403	CAD/INTS1/EPOR/SLC19A1	4	0	19
GO:0061844	antimicrobial humoral immune response mediated by antimicrobial peptide	2/748	134/17011	0.0149254	0.339433	-1.64636	0.982988	1	0.99403	POMC/TOR2A	2	0	19
GO:0060294	cilium movement involved in cell motility	4/748	208/17011	0.0192308	0.437346	-1.75099	0.983146	1	0.99403	DNAH1/CEP131/RSPH6A/TPGS1	4	0	19
GO:0043488	regulation of mRNA stability	3/748	173/17011	0.017341	0.39437	-1.71707	0.983473	1	0.99403	CIRBP/CNOT3/UPF1	3	0	19
GO:0030879	mammary gland development	2/748	135/17011	0.0148148	0.336918	-1.65883	0.983637	1	0.99403	CAD/SCRIB	2	0	19
GO:0051651	maintenance of location in cell	4/748	209/17011	0.0191388	0.435253	-1.76177	0.983686	1	0.99403	GPAA1/SPOUT1/APOE/RANGAP1	4	0	19
GO:0002274	myeloid leukocyte activation	5/748	243/17011	0.0205761	0.467942	-1.79153	0.983695	1	0.99403	VAMP8/TNIP2/LTBR/IL4R/UNC13D	5	0	19
GO:0006401	RNA catabolic process	7/748	308/17011	0.0227273	0.516863	-1.83506	0.983789	1	0.99403	RNASEH2C/RNH1/TRIR/CIRBP/DHX34/CNOT3/UPF1	7	0	19
GO:0032409	regulation of transporter activity	3/748	174/17011	0.0172414	0.392103	-1.72852	0.984044	1	0.99403	SLC6A9/FXYD1/CBARP	3	0	19
GO:0042063	gliogenesis	8/748	340/17011	0.0235294	0.535105	-1.85702	0.984091	1	0.99403	TP73/MXRA8/SHH/SCRIB/HRAS/GFAP/LGI4/PICK1	8	0	19
GO:0045785	positive regulation of cell adhesion	13/748	490/17011	0.0265306	0.603359	-1.91065	0.984173	1	0.99403	TNFRSF14/LIMS2/CHRD/SHH/SHB/RHOD/ADAM8/IL4R/UNC13D/FOXA2/BRD4/DHPS/SMARCA4	13	0	19
GO:0022604	regulation of cell morphogenesis	5/748	244/17011	0.0204918	0.466024	-1.80174	0.984186	1	0.99403	DVL1/OBSL1/HPN/DAPK3/CFAP410	5	0	19
GO:0002088	lens development in camera-type eye	1/748	92/17011	0.0108696	0.247195	-1.55271	0.98421	1	0.99403	CTNS	1	0	19
GO:0032273	positive regulation of protein polymerization	1/748	92/17011	0.0108696	0.247195	-1.55271	0.98421	1	0.99403	MLST8	1	0	19
GO:0003158	endothelium development	2/748	136/17011	0.0147059	0.334441	-1.67123	0.984261	1	0.99403	PROC/EDF1	2	0	19
GO:0051384	response to glucocorticoid	2/748	136/17011	0.0147059	0.334441	-1.67123	0.984261	1	0.99403	CAD/COMT	2	0	19
GO:0001539	cilium or flagellum-dependent cell motility	4/748	211/17011	0.0189573	0.431128	-1.78322	0.984716	1	0.99403	DNAH1/CEP131/RSPH6A/TPGS1	4	0	19
GO:0060285	cilium-dependent cell motility	4/748	211/17011	0.0189573	0.431128	-1.78322	0.984716	1	0.99403	DNAH1/CEP131/RSPH6A/TPGS1	4	0	19
GO:0032102	negative regulation of response to external stimulus	10/748	403/17011	0.0248139	0.564317	-1.89831	0.984838	1	0.99403	C1QTNF12/DVL1/PROC/SHARPIN/BANF1/FIGNL2/DHX58/DDX39A/APOE/PPP1R13L	10	0	19
GO:0048593	camera-type eye morphogenesis	2/748	137/17011	0.0145985	0.332	-1.68357	0.984863	1	0.99403	RING1/ROM1	2	0	19
GO:0043535	regulation of blood vessel endothelial cell migration	1/748	93/17011	0.0107527	0.244537	-1.56669	0.984908	1	0.99403	APOE	1	0	19
GO:0061337	cardiac conduction	1/748	93/17011	0.0107527	0.244537	-1.56669	0.984908	1	0.99403	TRPM4	1	0	19
GO:1901879	regulation of protein depolymerization	1/748	93/17011	0.0107527	0.244537	-1.56669	0.984908	1	0.99403	VILL	1	0	19
GO:0030216	keratinocyte differentiation	3/748	176/17011	0.0170455	0.387647	-1.75127	0.985131	1	0.99403	SHARPIN/MACROH2A2/KRT10	3	0	19
GO:0038127	ERBB signaling pathway	3/748	176/17011	0.0170455	0.387647	-1.75127	0.985131	1	0.99403	HIP1R/STUB1/MVB12A	3	0	19
GO:1904064	positive regulation of cation transmembrane transport	2/748	138/17011	0.0144928	0.329594	-1.69584	0.985442	1	0.99403	TOR2A/FXYD1	2	0	19
GO:0006816	calcium ion transport	11/748	435/17011	0.0252874	0.575085	-1.92535	0.985565	1	0.99403	SEC61A1/TOR2A/CRACR2B/CHRNA10/ANO9/PKD1/CHRNA4/GRIN3B/CACNA1A/CBARP/TRPM4	11	0	19
GO:0010631	epithelial cell migration	1/748	94/17011	0.0106383	0.241936	-1.58056	0.985575	1	0.99403	PKN1	1	0	19
GO:0021766	hippocampus development	1/748	94/17011	0.0106383	0.241936	-1.58056	0.985575	1	0.99403	POMT2	1	0	19
GO:0032611	interleukin-1 beta production	1/748	94/17011	0.0106383	0.241936	-1.58056	0.985575	1	0.99403	GSDMD	1	0	19
GO:0032651	regulation of interleukin-1 beta production	1/748	94/17011	0.0106383	0.241936	-1.58056	0.985575	1	0.99403	GSDMD	1	0	19
GO:2001242	regulation of intrinsic apoptotic signaling pathway	3/748	177/17011	0.0169492	0.385457	-1.76258	0.985647	1	0.99403	MAPK8IP1/RAD9A/TMEM161A	3	0	19
GO:0030183	B cell differentiation	2/748	139/17011	0.0143885	0.327223	-1.70804	0.985999	1	0.99403	TCIRG1/BCL3	2	0	19
GO:0048640	negative regulation of developmental growth	1/748	95/17011	0.0105263	0.239389	-1.59433	0.986213	1	0.99403	TP73	1	0	19
GO:0044706	multi-multicellular organism process	4/748	215/17011	0.0186047	0.423107	-1.82564	0.986594	1	0.99403	CAD/INTS1/EPOR/SLC19A1	4	0	19
GO:0008361	regulation of cell size	3/748	179/17011	0.0167598	0.38115	-1.78503	0.986628	1	0.99403	LAMTOR4/GDI1/APOE	3	0	19
GO:0009913	epidermal cell differentiation	5/748	250/17011	0.02	0.45484	-1.86229	0.986853	1	0.99403	SCRIB/SHARPIN/MACROH2A2/KRT10/ANKRD24	5	0	19
GO:0043523	regulation of neuron apoptotic process	5/748	250/17011	0.02	0.45484	-1.86229	0.986853	1	0.99403	NRBP2/NSMF/HRAS/ADAM8/CDC34	5	0	19
GO:0060326	cell chemotaxis	7/748	316/17011	0.0221519	0.503778	-1.90954	0.987027	1	0.99403	ARHGEF16/IL17RC/RARRES2/ADAM8/ZNF580/PIP5K1C/TRPM4	7	0	19
GO:0050792	regulation of viral process	2/748	141/17011	0.0141844	0.322581	-1.73226	0.987053	1	0.99403	BANF1/BST2	2	0	19
GO:0002262	myeloid cell homeostasis	3/748	180/17011	0.0166667	0.379033	-1.79619	0.987095	1	0.99403	P4HTM/ZFPM1/CDK5RAP3	3	0	19
GO:1903037	regulation of leukocyte cell-cell adhesion	9/748	379/17011	0.0237467	0.540047	-1.94206	0.987135	1	0.99403	TNFRSF14/SHH/SCRIB/SHB/ADAM8/IL4R/BRD4/DHPS/SMARCA4	9	0	19
GO:0050764	regulation of phagocytosis	1/748	97/17011	0.0103093	0.234453	-1.62157	0.987406	1	0.99403	ABCA7	1	0	19
GO:0071346	cellular response to type II interferon	1/748	97/17011	0.0103093	0.234453	-1.62157	0.987406	1	0.99403	DAPK3	1	0	19
GO:0090132	epithelium migration	1/748	97/17011	0.0103093	0.234453	-1.62157	0.987406	1	0.99403	PKN1	1	0	19
GO:0010975	regulation of neuron projection development	11/748	441/17011	0.0249433	0.56726	-1.97464	0.987522	1	0.99403	ACAP3/DVL1/OBSL1/RAB17/GDI1/NSMF/FIGNL2/GFAP/APOE/ARHGAP33/STK11	11	0	19
GO:0071222	cellular response to lipopolysaccharide	4/748	218/17011	0.0183486	0.417284	-1.85705	0.987856	1	0.99403	TNIP2/SPON2/IRF3/UPF1	4	0	19
GO:0050770	regulation of axonogenesis	2/748	143/17011	0.013986	0.31807	-1.75622	0.988028	1	0.99403	GDI1/STK11	2	0	19
GO:0007189	adenylate cyclase-activating G protein-coupled receptor signaling pathway	3/748	183/17011	0.0163934	0.372819	-1.82938	0.988402	1	0.99403	POMC/DGKQ/MGRN1	3	0	19
GO:0015718	monocarboxylic acid transport	3/748	183/17011	0.0163934	0.372819	-1.82938	0.988402	1	0.99403	ABCD1/APOE/SLC27A1	3	0	19
GO:0032535	regulation of cellular component size	8/748	352/17011	0.0227273	0.516863	-1.96435	0.988474	1	0.99403	VILL/LAMTOR4/GDI1/ARPC5L/SSH3/HIP1R/MLST8/APOE	8	0	19
GO:0001910	regulation of leukocyte mediated cytotoxicity	1/748	99/17011	0.010101	0.229717	-1.64844	0.988495	1	0.99403	POMC	1	0	19
GO:0050848	regulation of calcium-mediated signaling	1/748	99/17011	0.010101	0.229717	-1.64844	0.988495	1	0.99403	MYH7B	1	0	19
GO:0051960	regulation of nervous system development	11/748	446/17011	0.0246637	0.560901	-2.01529	0.988962	1	0.99403	AGRN/CDK18/TP73/OBSL1/SRRT/SHH/GDI1/GFAP/LGI4/NUMBL/STK11	11	0	19
GO:0009408	response to heat	1/748	100/17011	0.01	0.22742	-1.66173	0.989004	1	0.99403	ASIC3	1	0	19
GO:0051235	maintenance of location	4/748	221/17011	0.0180995	0.41162	-1.88813	0.989005	1	0.99403	GPAA1/SPOUT1/APOE/RANGAP1	4	0	19
GO:0006402	mRNA catabolic process	5/748	256/17011	0.0195312	0.444179	-1.9217	0.989091	1	0.99403	RNH1/CIRBP/DHX34/CNOT3/UPF1	5	0	19
GO:0007162	negative regulation of cell adhesion	6/748	290/17011	0.0206897	0.470524	-1.95037	0.989241	1	0.99403	TNFRSF14/ADAM15/MAD2L2/SHH/SCRIB/IL4R	6	0	19
GO:0050921	positive regulation of chemotaxis	2/748	146/17011	0.0136986	0.311534	-1.79171	0.989359	1	0.99403	RARRES2/ZNF580	2	0	19
GO:0001906	cell killing	5/748	257/17011	0.0194553	0.442451	-1.93149	0.989427	1	0.99403	POMC/TOR2A/ATN1/UNC13D/APOL1	5	0	19
GO:0002027	regulation of heart rate	1/748	101/17011	0.00990099	0.225168	-1.67494	0.98949	1	0.99403	TRPM4	1	0	19
GO:0070167	regulation of biomineral tissue development	1/748	101/17011	0.00990099	0.225168	-1.67494	0.98949	1	0.99403	TRPM4	1	0	19
GO:0030099	myeloid cell differentiation	11/748	448/17011	0.0245536	0.558397	-2.03144	0.989494	1	0.99403	TMEM178A/P4HTM/NBEAL2/THPO/BBLN/IRF7/TCIRG1/GPR137/LTBR/ZFPM1/CDK5RAP3	11	0	19
GO:0001909	leukocyte mediated cytotoxicity	2/748	147/17011	0.0136054	0.309415	-1.80343	0.98977	1	0.99403	POMC/UNC13D	2	0	19
GO:0090130	tissue migration	1/748	102/17011	0.00980392	0.222961	-1.68806	0.989955	1	0.99403	PKN1	1	0	19
GO:1901654	response to ketone	4/748	224/17011	0.0178571	0.406107	-1.91888	0.99005	1	0.99403	ADAM15/SCNN1D/CAD/COMT	4	0	19
GO:0051146	striated muscle cell differentiation	6/748	293/17011	0.0204778	0.465706	-1.97845	0.990161	1	0.99403	OBSL1/SHH/IL4R/KAT2A/DMPK/SIRT6	6	0	19
GO:0034767	positive regulation of monoatomic ion transmembrane transport	2/748	148/17011	0.0135135	0.307324	-1.81508	0.990165	1	0.99403	TOR2A/FXYD1	2	0	19
GO:0045639	positive regulation of myeloid cell differentiation	1/748	103/17011	0.00970874	0.220796	-1.70109	0.990399	1	0.99403	THPO	1	0	19
GO:0048010	vascular endothelial growth factor receptor signaling pathway	1/748	103/17011	0.00970874	0.220796	-1.70109	0.990399	1	0.99403	CADM4	1	0	19
GO:0002709	regulation of T cell mediated immunity	1/748	104/17011	0.00961539	0.218673	-1.71403	0.990824	1	0.99403	TRPM4	1	0	19
GO:0010595	positive regulation of endothelial cell migration	1/748	105/17011	0.00952381	0.21659	-1.72689	0.99123	1	0.99403	ZNF580	1	0	19
GO:0032760	positive regulation of tumor necrosis factor production	1/748	105/17011	0.00952381	0.21659	-1.72689	0.99123	1	0.99403	SPON2	1	0	19
GO:0071219	cellular response to molecule of bacterial origin	4/748	229/17011	0.0174672	0.39724	-1.96944	0.991583	1	0.99403	TNIP2/SPON2/IRF3/UPF1	4	0	19
GO:0006935	chemotaxis	11/748	457/17011	0.02407	0.5474	-2.10341	0.991606	1	0.99403	ARHGEF16/IL17RC/RARRES2/SCRIB/HRAS/ADAM8/TSC2/ZNF580/PIP5K1C/TRPM4/PLA2G6	11	0	19
GO:0008585	female gonad development	1/748	106/17011	0.00943396	0.214547	-1.73968	0.991618	1	0.99403	AMH	1	0	19
GO:0050767	regulation of neurogenesis	8/748	364/17011	0.021978	0.499824	-2.06875	0.991708	1	0.99403	TP73/OBSL1/SRRT/SHH/GDI1/GFAP/NUMBL/STK11	8	0	19
GO:0002705	positive regulation of leukocyte mediated immunity	2/748	153/17011	0.0130719	0.297281	-1.87252	0.991928	1	0.99403	MAD2L2/POMC	2	0	19
GO:0032635	interleukin-6 production	2/748	153/17011	0.0130719	0.297281	-1.87252	0.991928	1	0.99403	IL17RC/SPON2	2	0	19
GO:0032675	regulation of interleukin-6 production	2/748	153/17011	0.0130719	0.297281	-1.87252	0.991928	1	0.99403	IL17RC/SPON2	2	0	19
GO:0030510	regulation of BMP signaling pathway	1/748	107/17011	0.00934579	0.212542	-1.75238	0.991989	1	0.99403	CHRD	1	0	19
GO:0042330	taxis	11/748	459/17011	0.0239651	0.545015	-2.11924	0.992018	1	0.99403	ARHGEF16/IL17RC/RARRES2/SCRIB/HRAS/ADAM8/TSC2/ZNF580/PIP5K1C/TRPM4/PLA2G6	11	0	19
GO:0007173	epidermal growth factor receptor signaling pathway	2/748	154/17011	0.012987	0.29535	-1.88385	0.992242	1	0.99403	HIP1R/MVB12A	2	0	19
GO:0097529	myeloid leukocyte migration	4/748	232/17011	0.0172414	0.392103	-1.99937	0.992392	1	0.99403	IL17RC/RARRES2/ADAM8/PIP5K1C	4	0	19
GO:0044344	cellular response to fibroblast growth factor stimulus	2/748	155/17011	0.0129032	0.293445	-1.89512	0.992543	1	0.99403	FRS3/FUZ	2	0	19
GO:0019722	calcium-mediated signaling	4/748	233/17011	0.0171674	0.39042	-2.00928	0.992644	1	0.99403	POMC/MYH7B/DMPK/TRPM4	4	0	19
GO:0031341	regulation of cell killing	1/748	109/17011	0.00917431	0.208642	-1.77754	0.992682	1	0.99403	POMC	1	0	19
GO:0035924	cellular response to vascular endothelial growth factor stimulus	1/748	109/17011	0.00917431	0.208642	-1.77754	0.992682	1	0.99403	CADM4	1	0	19
GO:0018108	peptidyl-tyrosine phosphorylation	3/748	196/17011	0.0153061	0.348092	-1.96865	0.992734	1	0.99403	DGKQ/MLST8/CADM4	3	0	19
GO:0007188	adenylate cyclase-modulating G protein-coupled receptor signaling pathway	5/748	269/17011	0.0185874	0.422713	-2.04676	0.992765	1	0.99403	POMC/OXER1/DGKQ/MGRN1/GNA11	5	0	19
GO:0018212	peptidyl-tyrosine modification	3/748	197/17011	0.0152284	0.346325	-1.97908	0.992993	1	0.99403	DGKQ/MLST8/CADM4	3	0	19
GO:0046545	development of primary female sexual characteristics	1/748	110/17011	0.00909091	0.206745	-1.79001	0.993006	1	0.99403	AMH	1	0	19
GO:0048545	response to steroid hormone	7/748	338/17011	0.0207101	0.470988	-2.10678	0.993086	1	0.99403	SCNN1D/CAD/SAFB/PKN1/SAFB2/SMARCA4/COMT	7	0	19
GO:0002706	regulation of lymphocyte mediated immunity	3/748	198/17011	0.0151515	0.344575	-1.98946	0.993243	1	0.99403	MAD2L2/PARP3/TRPM4	3	0	19
GO:0032612	interleukin-1 production	1/748	111/17011	0.00900901	0.204883	-1.8024	0.993316	1	0.99403	GSDMD	1	0	19
GO:0032652	regulation of interleukin-1 production	1/748	111/17011	0.00900901	0.204883	-1.8024	0.993316	1	0.99403	GSDMD	1	0	19
GO:0090066	regulation of anatomical structure size	12/748	497/17011	0.0241449	0.549102	-2.18793	0.99339	1	0.99403	FAAH/VILL/MANF/LAMTOR4/GDI1/ARPC5L/SSH3/HIP1R/STUB1/MLST8/APOE/TRPM4	12	0	19
GO:0007218	neuropeptide signaling pathway	1/748	112/17011	0.00892857	0.203053	-1.81472	0.993611	1	0.99403	POMC	1	0	19
GO:1901890	positive regulation of cell junction assembly	1/748	112/17011	0.00892857	0.203053	-1.81472	0.993611	1	0.99403	AGRN	1	0	19
GO:0050673	epithelial cell proliferation	10/748	437/17011	0.0228833	0.520411	-2.1782	0.99365	1	0.99403	LIMS2/SHH/HRAS/LAMA5/MYDGF/ZNF580/HPN/APOE/SIRT6/STK11	10	0	19
GO:0010976	positive regulation of neuron projection development	2/748	160/17011	0.0125	0.284275	-1.95073	0.993888	1	0.99403	DVL1/APOE	2	0	19
GO:0048639	positive regulation of developmental growth	2/748	160/17011	0.0125	0.284275	-1.95073	0.993888	1	0.99403	AGRN/GDI1	2	0	19
GO:0019882	antigen processing and presentation	1/748	113/17011	0.00884956	0.201256	-1.82697	0.993894	1	0.99403	CTSD	1	0	19
GO:0048638	regulation of developmental growth	6/748	310/17011	0.0193548	0.440167	-2.13339	0.994119	1	0.99403	AGRN/TP73/GDI1/GAMT/LIN7B/APOE	6	0	19
GO:2001236	regulation of extrinsic apoptotic signaling pathway	2/748	161/17011	0.0124224	0.282509	-1.9617	0.994126	1	0.99403	LTBR/RBCK1	2	0	19
GO:0071774	response to fibroblast growth factor	2/748	163/17011	0.0122699	0.279043	-1.9835	0.994577	1	0.99403	FRS3/FUZ	2	0	19
GO:0051928	positive regulation of calcium ion transport	1/748	116/17011	0.00862069	0.196052	-1.86329	0.99467	1	0.99403	TOR2A	1	0	19
GO:0021537	telencephalon development	5/748	280/17011	0.0178571	0.406107	-2.14896	0.994921	1	0.99403	GMPPA/SHH/POMT2/KAT2A/NUMBL	5	0	19
GO:0043534	blood vessel endothelial cell migration	1/748	118/17011	0.00847458	0.192729	-1.88716	0.995131	1	0.99403	APOE	1	0	19
GO:1903169	regulation of calcium ion transmembrane transport	2/748	166/17011	0.0120482	0.274	-2.01585	0.99519	1	0.99403	TOR2A/CBARP	2	0	19
GO:0045766	positive regulation of angiogenesis	2/748	167/17011	0.011976	0.272359	-2.02654	0.995379	1	0.99403	MYDGF/SIRT6	2	0	19
GO:0010594	regulation of endothelial cell migration	2/748	168/17011	0.0119048	0.270738	-2.03719	0.99556	1	0.99403	ZNF580/APOE	2	0	19
GO:0048592	eye morphogenesis	2/748	168/17011	0.0119048	0.270738	-2.03719	0.99556	1	0.99403	RING1/ROM1	2	0	19
GO:1904018	positive regulation of vasculature development	2/748	170/17011	0.0117647	0.267553	-2.05835	0.995903	1	0.99403	MYDGF/SIRT6	2	0	19
GO:0051261	protein depolymerization	1/748	122/17011	0.00819672	0.18641	-1.93413	0.995938	1	0.99403	VILL	1	0	19
GO:0007409	axonogenesis	10/748	457/17011	0.0218818	0.497636	-2.33468	0.996282	1	0.99403	LYPLA2/IGSF9/DVL1/SHH/GDI1/KIFC2/SSNA1/NUMBL/APOE/STK11	10	0	19
GO:0021761	limbic system development	1/748	125/17011	0.008	0.181936	-1.96871	0.996454	1	0.99403	POMT2	1	0	19
GO:0046660	female sex differentiation	1/748	125/17011	0.008	0.181936	-1.96871	0.996454	1	0.99403	AMH	1	0	19
GO:0030278	regulation of ossification	1/748	126/17011	0.00793651	0.180492	-1.98012	0.996611	1	0.99403	TRPM4	1	0	19
GO:0045765	regulation of angiogenesis	5/748	294/17011	0.0170068	0.386768	-2.27469	0.996787	1	0.99403	NAXE/RNH1/MYDGF/YJEFN3/SIRT6	5	0	19
GO:0042692	muscle cell differentiation	8/748	399/17011	0.0200501	0.45598	-2.35827	0.996942	1	0.99403	OBSL1/LBX2/SHH/IL4R/WFIKKN1/KAT2A/DMPK/SIRT6	8	0	19
GO:0022407	regulation of cell-cell adhesion	11/748	497/17011	0.0221328	0.503344	-2.40996	0.997027	1	0.99403	TNFRSF14/MAD2L2/SHH/SCRIB/SHB/ADAM8/IL4R/FOXA2/BRD4/DHPS/SMARCA4	11	0	19
GO:0002708	positive regulation of lymphocyte mediated immunity	1/748	131/17011	0.00763359	0.173603	-2.0363	0.997298	1	0.99403	MAD2L2	1	0	19
GO:0045471	response to ethanol	1/748	131/17011	0.00763359	0.173603	-2.0363	0.997298	1	0.99403	DMAP1	1	0	19
GO:0043542	endothelial cell migration	3/748	223/17011	0.0134529	0.305946	-2.23743	0.997311	1	0.99403	GIPC1/ZNF580/APOE	3	0	19
GO:1901342	regulation of vasculature development	5/748	300/17011	0.0166667	0.379033	-2.32718	0.997366	1	0.99403	NAXE/RNH1/MYDGF/YJEFN3/SIRT6	5	0	19
GO:0002456	T cell mediated immunity	1/748	133/17011	0.0075188	0.170992	-2.05838	0.997533	1	0.99403	TRPM4	1	0	19
GO:0050768	negative regulation of neurogenesis	1/748	135/17011	0.00740741	0.168459	-2.08026	0.997746	1	0.99403	GDI1	1	0	19
GO:0034762	regulation of transmembrane transport	9/748	443/17011	0.020316	0.462027	-2.46054	0.997774	1	0.99403	SLC6A9/C1QTNF12/CAPN10/TOR2A/TCIRG1/ASPSCR1/FXYD1/SIRT6/CBARP	9	0	19
GO:0010927	cellular component assembly involved in morphogenesis	1/748	140/17011	0.00714286	0.162443	-2.13408	0.998204	1	0.99403	OBSL1	1	0	19
GO:0032989	cellular anatomical entity morphogenesis	1/748	140/17011	0.00714286	0.162443	-2.13408	0.998204	1	0.99403	OBSL1	1	0	19
GO:0001764	neuron migration	2/748	191/17011	0.0104712	0.238136	-2.27083	0.998248	1	0.99403	ACAP3/NSMF	2	0	19
GO:0055001	muscle cell development	2/748	192/17011	0.0104167	0.236896	-2.28054	0.998318	1	0.99403	OBSL1/WFIKKN1	2	0	19
GO:0051961	negative regulation of nervous system development	1/748	143/17011	0.00699301	0.159035	-2.16579	0.998432	1	0.99403	GDI1	1	0	19
GO:0051924	regulation of calcium ion transport	3/748	242/17011	0.0123967	0.281925	-2.41283	0.998685	1	0.99403	TOR2A/GRIN3B/CBARP	3	0	19
GO:0034765	regulation of monoatomic ion transmembrane transport	5/748	325/17011	0.0153846	0.349877	-2.53784	0.998867	1	0.99403	SLC6A9/TOR2A/TCIRG1/FXYD1/CBARP	5	0	19
GO:1904062	regulation of monoatomic cation transmembrane transport	4/748	291/17011	0.0137457	0.312605	-2.53652	0.999034	1	0.99403	TOR2A/TCIRG1/FXYD1/CBARP	4	0	19
GO:0043270	positive regulation of monoatomic ion transport	2/748	206/17011	0.00970874	0.220796	-2.41306	0.999051	1	0.99403	TOR2A/FXYD1	2	0	19
GO:0050920	regulation of chemotaxis	2/748	211/17011	0.00947867	0.215564	-2.45893	0.999228	1	0.99403	RARRES2/ZNF580	2	0	19
GO:0043269	regulation of monoatomic ion transport	8/748	450/17011	0.0177778	0.404302	-2.74658	0.999345	1	0.99403	SLC6A9/TOR2A/TCIRG1/GRIN3B/FXYD1/RAB11B/DMPK/CBARP	8	0	19
GO:0021953	central nervous system neuron differentiation	2/748	215/17011	0.00930233	0.211553	-2.49512	0.999345	1	0.99403	SHH/CSNK1D	2	0	19
GO:2001233	regulation of apoptotic signaling pathway	6/748	379/17011	0.0158311	0.360031	-2.70215	0.999357	1	0.99403	ING5/MAPK8IP1/RAD9A/LTBR/RBCK1/TMEM161A	6	0	19
GO:0032496	response to lipopolysaccharide	5/748	342/17011	0.0146199	0.332485	-2.67437	0.999369	1	0.99403	TNIP2/SPON2/IRF3/UPF1/GPX4	5	0	19
GO:0055002	striated muscle cell development	1/748	164/17011	0.00609756	0.138671	-2.37702	0.999395	1	0.99403	OBSL1	1	0	19
GO:0002064	epithelial cell development	2/748	219/17011	0.00913242	0.207689	-2.53087	0.999445	1	0.99403	AMPD2/PROC	2	0	19
GO:0007584	response to nutrient	1/748	166/17011	0.0060241	0.137	-2.39625	0.999448	1	0.99403	MLXIPL	1	0	19
GO:2001234	negative regulation of apoptotic signaling pathway	2/748	229/17011	0.00873362	0.19862	-2.61841	0.999633	1	0.99403	MAPK8IP1/TMEM161A	2	0	19
GO:0002237	response to molecule of bacterial origin	5/748	361/17011	0.0138504	0.314986	-2.8213	0.999676	1	0.99403	TNIP2/SPON2/IRF3/UPF1/GPX4	5	0	19
GO:0097553	calcium ion transmembrane import into cytosol	1/748	185/17011	0.00540541	0.12293	-2.57236	0.999767	1	0.99403	CACNA1A	1	0	19
GO:0010959	regulation of metal ion transport	5/748	381/17011	0.0131234	0.298451	-2.97014	0.999841	1	0.99403	TOR2A/GRIN3B/FXYD1/DMPK/CBARP	5	0	19
GO:0021543	pallium development	1/748	194/17011	0.00515464	0.117227	-2.65203	0.999845	1	0.99403	POMT2	1	0	19
GO:0030900	forebrain development	5/748	413/17011	0.0121065	0.275327	-3.19736	0.99995	1	0.99403	GMPPA/SHH/POMT2/KAT2A/NUMBL	5	0	19
GO:0007608	sensory perception of smell	1/748	439/17011	0.0022779	0.0518041	-4.31664	1	1	0.99403	ANO9	1	0	19
GO:0050907	detection of chemical stimulus involved in sensory perception	1/748	452/17011	0.00221239	0.0503141	-4.38869	1	1	0.99403	ASIC3	1	0	19
GO:0009593	detection of chemical stimulus	1/748	490/17011	0.00204082	0.0464122	-4.59349	1	1	0.99403	ASIC3	1	0	19
GO:0034605	cellular response to heat	0/748	63/17011	0	0	-1.70535	1	1	0.99403		0	0	19
GO:0030277	maintenance of gastrointestinal epithelium	3/32	24/17011	0.125	66.4492	13.9291	1.19e-05	0.00722	0.00590693	MUC13/CRACD/TFF3	3	2.14146	20
GO:0010669	epithelial structure maintenance	3/32	37/17011	0.0810811	43.1022	11.1297	4.5e-05	0.0136302	0.0111513	MUC13/CRACD/TFF3	3	1.8655	20
GO:0042552	myelination	4/32	157/17011	0.0254777	13.5438	6.85485	0.000205307	0.0261194	0.0213692	TMEM163/ID4/FA2H/BCAS1	4	1.58304	20
GO:0007272	ensheathment of neurons	4/32	159/17011	0.0251572	13.3734	6.80509	0.000215507	0.0261194	0.0213692	TMEM163/ID4/FA2H/BCAS1	4	1.58304	20
GO:0008366	axon ensheathment	4/32	159/17011	0.0251572	13.3734	6.80509	0.000215507	0.0261194	0.0213692	TMEM163/ID4/FA2H/BCAS1	4	1.58304	20
GO:0015697	quaternary ammonium group transport	2/32	17/17011	0.117647	62.5404	11.0207	0.000458097	0.0462678	0.0378533	SLC6A20/SLC44A4	2	1.33472	20
GO:0036498	IRE1-mediated unfolded protein response	2/32	21/17011	0.0952381	50.628	9.87895	0.00070404	0.053933	0.0441244	AGR2/ERN2	2	1.26815	20
GO:0010810	regulation of cell-substrate adhesion	4/32	218/17011	0.0183486	9.75401	5.64732	0.000711987	0.053933	0.0441244	APOD/AGR2/CEACAM6/FBLN1	4	1.26815	20
GO:0022010	central nervous system myelination	2/32	26/17011	0.0769231	40.8918	8.83708	0.00108321	0.0656425	0.0537044	ID4/FA2H	2	1.18282	20
GO:0032291	axon ensheathment in central nervous system	2/32	26/17011	0.0769231	40.8918	8.83708	0.00108321	0.0656425	0.0537044	ID4/FA2H	2	1.18282	20
GO:0022600	digestive system process	3/32	112/17011	0.0267857	14.2391	6.10251	0.00119911	0.0660598	0.0540458	MUC13/CRACD/TFF3	3	1.18006	20
GO:0042634	regulation of hair cycle	2/32	29/17011	0.0689655	36.6616	8.34405	0.00134842	0.0680954	0.0557112	EPS8L3/FA2H	2	1.16688	20
GO:0010811	positive regulation of cell-substrate adhesion	3/32	126/17011	0.0238095	12.657	5.70154	0.00168222	0.0784172	0.0641558	AGR2/CEACAM6/FBLN1	3	1.10559	20
GO:0007586	digestion	3/32	144/17011	0.0208333	11.0749	5.27076	0.0024616	0.0968602	0.0792447	MUC13/CRACD/TFF3	3	1.01385	20
GO:0006688	glycosphingolipid biosynthetic process	2/32	40/17011	0.05	26.5797	7.03141	0.00255736	0.0968602	0.0792447	FA2H/ST8SIA3	2	1.01385	20
GO:0072337	modified amino acid transport	2/32	40/17011	0.05	26.5797	7.03141	0.00255736	0.0968602	0.0792447	SLC6A20/SLC6A8	2	1.01385	20
GO:0014003	oligodendrocyte development	2/32	48/17011	0.0416667	22.1497	6.37009	0.00366385	0.130605	0.106853	ID4/FA2H	2	0.884039	20
GO:0031589	cell-substrate adhesion	4/32	353/17011	0.0113314	6.02373	4.14069	0.00414279	0.139474	0.114108	APOD/AGR2/CEACAM6/FBLN1	4	0.855507	20
GO:0051180	vitamin transport	2/32	55/17011	0.0363636	19.3307	5.91111	0.00478405	0.152586	0.124836	SLC44A4/TCN1	2	0.816485	20
GO:0010812	negative regulation of cell-substrate adhesion	2/32	60/17011	0.0333333	17.7198	5.63222	0.00566895	0.171769	0.14053	APOD/FBLN1	2	0.765054	20
GO:0006687	glycosphingolipid metabolic process	2/32	67/17011	0.0298507	15.8685	5.29379	0.00702368	0.202683	0.165822	FA2H/ST8SIA3	2	0.693182	20
GO:0046513	ceramide biosynthetic process	2/32	71/17011	0.028169	14.9745	5.12246	0.00785729	0.210094	0.171885	FA2H/ST8SIA3	2	0.677586	20
GO:0009247	glycolipid biosynthetic process	2/32	79/17011	0.0253165	13.4581	4.81816	0.0096512	0.210094	0.171885	FA2H/ST8SIA3	2	0.677586	20
GO:0030968	endoplasmic reticulum unfolded protein response	2/32	86/17011	0.0232558	12.3626	4.58601	0.0113561	0.210094	0.171885	AGR2/ERN2	2	0.677586	20
GO:0001894	tissue homeostasis	3/32	271/17011	0.0110701	5.8848	3.51905	0.0141043	0.210094	0.171885	MUC13/CRACD/TFF3	3	0.677586	20
GO:0060249	anatomical structure homeostasis	3/32	271/17011	0.0110701	5.8848	3.51905	0.0141043	0.210094	0.171885	MUC13/CRACD/TFF3	3	0.677586	20
GO:0034620	cellular response to unfolded protein	2/32	100/17011	0.02	10.6319	4.1937	0.0151309	0.210094	0.171885	AGR2/ERN2	2	0.677586	20
GO:0000041	transition metal ion transport	2/32	102/17011	0.0196078	10.4234	4.144	0.0157086	0.210094	0.171885	TMEM163/TCN1	2	0.677586	20
GO:0007162	negative regulation of cell adhesion	3/32	290/17011	0.0103448	5.49925	3.35489	0.0168859	0.210094	0.171885	MUC1/APOD/FBLN1	3	0.677586	20
GO:0048709	oligodendrocyte differentiation	2/32	108/17011	0.0185185	9.84433	4.00282	0.0174982	0.210094	0.171885	ID4/FA2H	2	0.677586	20
GO:0006664	glycolipid metabolic process	2/32	110/17011	0.0181818	9.66534	3.95819	0.0181131	0.210094	0.171885	FA2H/ST8SIA3	2	0.677586	20
GO:0006672	ceramide metabolic process	2/32	110/17011	0.0181818	9.66534	3.95819	0.0181131	0.210094	0.171885	FA2H/ST8SIA3	2	0.677586	20
GO:1903509	liposaccharide metabolic process	2/32	111/17011	0.018018	9.57827	3.9363	0.018424	0.210094	0.171885	FA2H/ST8SIA3	2	0.677586	20
GO:0048733	sebaceous gland development	1/32	10/17011	0.1	53.1594	7.16253	0.0186578	0.210094	0.171885	FA2H	1	0.677586	20
GO:0048840	otolith development	1/32	10/17011	0.1	53.1594	7.16253	0.0186578	0.210094	0.171885	SLC44A4	1	0.677586	20
GO:0051660	establishment of centrosome localization	1/32	10/17011	0.1	53.1594	7.16253	0.0186578	0.210094	0.171885	MISP	1	0.677586	20
GO:0097503	sialylation	1/32	10/17011	0.1	53.1594	7.16253	0.0186578	0.210094	0.171885	ST8SIA3	1	0.677586	20
GO:0030148	sphingolipid biosynthetic process	2/32	114/17011	0.0175439	9.32621	3.87227	0.0193704	0.210094	0.171885	FA2H/ST8SIA3	2	0.677586	20
GO:0035967	cellular response to topologically incorrect protein	2/32	116/17011	0.0172414	9.16541	3.83088	0.0200125	0.210094	0.171885	AGR2/ERN2	2	0.677586	20
GO:0007168	receptor guanylyl cyclase signaling pathway	1/32	11/17011	0.0909091	48.3267	6.81631	0.0205049	0.210094	0.171885	NHERF4	1	0.677586	20
GO:0010752	regulation of cGMP-mediated signaling	1/32	11/17011	0.0909091	48.3267	6.81631	0.0205049	0.210094	0.171885	NHERF4	1	0.677586	20
GO:0015871	choline transport	1/32	11/17011	0.0909091	48.3267	6.81631	0.0205049	0.210094	0.171885	SLC44A4	1	0.677586	20
GO:0035524	proline transmembrane transport	1/32	11/17011	0.0909091	48.3267	6.81631	0.0205049	0.210094	0.171885	SLC6A20	1	0.677586	20
GO:0060433	bronchus development	1/32	11/17011	0.0909091	48.3267	6.81631	0.0205049	0.210094	0.171885	AGR2	1	0.677586	20
GO:0061140	lung secretory cell differentiation	1/32	11/17011	0.0909091	48.3267	6.81631	0.0205049	0.210094	0.171885	AGR2	1	0.677586	20
GO:0062111	zinc ion import into organelle	1/32	11/17011	0.0909091	48.3267	6.81631	0.0205049	0.210094	0.171885	TMEM163	1	0.677586	20
GO:0071635	negative regulation of transforming growth factor beta production	1/32	11/17011	0.0909091	48.3267	6.81631	0.0205049	0.210094	0.171885	FBLN1	1	0.677586	20
GO:0015695	organic cation transport	2/32	118/17011	0.0169492	9.01006	3.79048	0.0206635	0.210094	0.171885	SLC6A20/SLC44A4	2	0.677586	20
GO:0001952	regulation of cell-matrix adhesion	2/32	121/17011	0.0165289	8.78667	3.73165	0.0216565	0.210094	0.171885	APOD/CEACAM6	2	0.677586	20
GO:0042303	molting cycle	2/32	121/17011	0.0165289	8.78667	3.73165	0.0216565	0.210094	0.171885	EPS8L3/FA2H	2	0.677586	20
GO:0042633	hair cycle	2/32	121/17011	0.0165289	8.78667	3.73165	0.0216565	0.210094	0.171885	EPS8L3/FA2H	2	0.677586	20
GO:0033629	negative regulation of cell adhesion mediated by integrin	1/32	12/17011	0.0833333	44.2995	6.51377	0.0223487	0.210094	0.171885	MUC1	1	0.677586	20
GO:0072697	protein localization to cell cortex	1/32	12/17011	0.0833333	44.2995	6.51377	0.0223487	0.210094	0.171885	MISP	1	0.677586	20
GO:0010642	negative regulation of platelet-derived growth factor receptor signaling pathway	1/32	13/17011	0.0769231	40.8918	6.24637	0.0241891	0.210094	0.171885	APOD	1	0.677586	20
GO:0010944	negative regulation of transcription by competitive promoter binding	1/32	13/17011	0.0769231	40.8918	6.24637	0.0241891	0.210094	0.171885	MUC1	1	0.677586	20
GO:0015824	proline transport	1/32	13/17011	0.0769231	40.8918	6.24637	0.0241891	0.210094	0.171885	SLC6A20	1	0.677586	20
GO:0015838	amino-acid betaine transport	1/32	13/17011	0.0769231	40.8918	6.24637	0.0241891	0.210094	0.171885	SLC6A20	1	0.677586	20
GO:0030836	positive regulation of actin filament depolymerization	1/32	13/17011	0.0769231	40.8918	6.24637	0.0241891	0.210094	0.171885	CRACD	1	0.677586	20
GO:0044857	plasma membrane raft organization	1/32	13/17011	0.0769231	40.8918	6.24637	0.0241891	0.210094	0.171885	FA2H	1	0.677586	20
GO:1900103	positive regulation of endoplasmic reticulum unfolded protein response	1/32	13/17011	0.0769231	40.8918	6.24637	0.0241891	0.210094	0.171885	AGR2	1	0.677586	20
GO:0021782	glial cell development	2/32	131/17011	0.0152672	8.11594	3.54938	0.0251069	0.210094	0.171885	ID4/FA2H	2	0.677586	20
GO:0015803	branched-chain amino acid transport	1/32	14/17011	0.0714286	37.971	6.00772	0.0260261	0.210094	0.171885	SLC6A20	1	0.677586	20
GO:0034116	positive regulation of heterotypic cell-cell adhesion	1/32	14/17011	0.0714286	37.971	6.00772	0.0260261	0.210094	0.171885	CEACAM6	1	0.677586	20
GO:0048715	negative regulation of oligodendrocyte differentiation	1/32	14/17011	0.0714286	37.971	6.00772	0.0260261	0.210094	0.171885	ID4	1	0.677586	20
GO:1900025	negative regulation of substrate adhesion-dependent cell spreading	1/32	14/17011	0.0714286	37.971	6.00772	0.0260261	0.210094	0.171885	FBLN1	1	0.677586	20
GO:0042308	negative regulation of protein import into nucleus	1/32	15/17011	0.0666667	35.4396	5.79297	0.0278598	0.210094	0.171885	APOD	1	0.677586	20
GO:0045117	azole transmembrane transport	1/32	15/17011	0.0666667	35.4396	5.79297	0.0278598	0.210094	0.171885	SLC44A4	1	0.677586	20
GO:0048712	negative regulation of astrocyte differentiation	1/32	15/17011	0.0666667	35.4396	5.79297	0.0278598	0.210094	0.171885	ID4	1	0.677586	20
GO:1900029	positive regulation of ruffle assembly	1/32	15/17011	0.0666667	35.4396	5.79297	0.0278598	0.210094	0.171885	EPS8L3	1	0.677586	20
GO:1901741	positive regulation of myoblast fusion	1/32	15/17011	0.0666667	35.4396	5.79297	0.0278598	0.210094	0.171885	SCGB3A1	1	0.677586	20
GO:1902166	negative regulation of intrinsic apoptotic signaling pathway in response to DNA damage by p53 class mediator	1/32	15/17011	0.0666667	35.4396	5.79297	0.0278598	0.210094	0.171885	MUC1	1	0.677586	20
GO:1903894	regulation of IRE1-mediated unfolded protein response	1/32	15/17011	0.0666667	35.4396	5.79297	0.0278598	0.210094	0.171885	AGR2	1	0.677586	20
GO:1990778	protein localization to cell periphery	3/32	360/17011	0.00833333	4.42995	2.85555	0.0296331	0.210094	0.171885	AGR2/NHERF4/MISP	3	0.677586	20
GO:0018146	keratan sulfate proteoglycan biosynthetic process	1/32	16/17011	0.0625	33.2246	5.59833	0.0296901	0.210094	0.171885	B3GNT7	1	0.677586	20
GO:0050665	hydrogen peroxide biosynthetic process	1/32	16/17011	0.0625	33.2246	5.59833	0.0296901	0.210094	0.171885	DUOX2	1	0.677586	20
GO:0051895	negative regulation of focal adhesion assembly	1/32	16/17011	0.0625	33.2246	5.59833	0.0296901	0.210094	0.171885	APOD	1	0.677586	20
GO:0072378	blood coagulation, fibrin clot formation	1/32	16/17011	0.0625	33.2246	5.59833	0.0296901	0.210094	0.171885	FBLN1	1	0.677586	20
GO:0072531	pyrimidine-containing compound transmembrane transport	1/32	16/17011	0.0625	33.2246	5.59833	0.0296901	0.210094	0.171885	SLC44A4	1	0.677586	20
GO:0150118	negative regulation of cell-substrate junction organization	1/32	16/17011	0.0625	33.2246	5.59833	0.0296901	0.210094	0.171885	APOD	1	0.677586	20
GO:1903897	regulation of PERK-mediated unfolded protein response	1/32	16/17011	0.0625	33.2246	5.59833	0.0296901	0.210094	0.171885	AGR2	1	0.677586	20
GO:2000402	negative regulation of lymphocyte migration	1/32	16/17011	0.0625	33.2246	5.59833	0.0296901	0.210094	0.171885	APOD	1	0.677586	20
GO:0006986	response to unfolded protein	2/32	144/17011	0.0138889	7.38325	3.33945	0.0299041	0.210094	0.171885	AGR2/ERN2	2	0.677586	20
GO:0001574	ganglioside biosynthetic process	1/32	17/17011	0.0588235	31.2702	5.4208	0.0315171	0.210094	0.171885	ST8SIA3	1	0.677586	20
GO:0015816	glycine transport	1/32	17/17011	0.0588235	31.2702	5.4208	0.0315171	0.210094	0.171885	SLC6A20	1	0.677586	20
GO:0016075	rRNA catabolic process	1/32	17/17011	0.0588235	31.2702	5.4208	0.0315171	0.210094	0.171885	ERN2	1	0.677586	20
GO:0043217	myelin maintenance	1/32	17/17011	0.0588235	31.2702	5.4208	0.0315171	0.210094	0.171885	FA2H	1	0.677586	20
GO:0070254	mucus secretion	1/32	17/17011	0.0588235	31.2702	5.4208	0.0315171	0.210094	0.171885	AGR2	1	0.677586	20
GO:1902165	regulation of intrinsic apoptotic signaling pathway in response to DNA damage by p53 class mediator	1/32	17/17011	0.0588235	31.2702	5.4208	0.0315171	0.210094	0.171885	MUC1	1	0.677586	20
GO:1905039	carboxylic acid transmembrane transport	2/32	152/17011	0.0131579	6.99465	3.22286	0.033024	0.210094	0.171885	SLC6A20/SLC6A8	2	0.677586	20
GO:0006677	glycosylceramide metabolic process	1/32	18/17011	0.0555556	29.533	5.25799	0.0333408	0.210094	0.171885	FA2H	1	0.677586	20
GO:0042339	keratan sulfate proteoglycan metabolic process	1/32	18/17011	0.0555556	29.533	5.25799	0.0333408	0.210094	0.171885	B3GNT7	1	0.677586	20
GO:0050746	regulation of lipoprotein metabolic process	1/32	18/17011	0.0555556	29.533	5.25799	0.0333408	0.210094	0.171885	APOD	1	0.677586	20
GO:0046467	membrane lipid biosynthetic process	2/32	153/17011	0.0130719	6.94894	3.20888	0.0334227	0.210094	0.171885	FA2H/ST8SIA3	2	0.677586	20
GO:1904375	regulation of protein localization to cell periphery	2/32	154/17011	0.012987	6.90381	3.19502	0.0338233	0.210094	0.171885	AGR2/MISP	2	0.677586	20
GO:1903825	organic acid transmembrane transport	2/32	156/17011	0.0128205	6.8153	3.16768	0.0346302	0.210094	0.171885	SLC6A20/SLC6A8	2	0.677586	20
GO:0071605	monocyte chemotactic protein-1 production	1/32	19/17011	0.0526316	27.9786	5.10793	0.0351612	0.210094	0.171885	APOD	1	0.677586	20
GO:0071637	regulation of monocyte chemotactic protein-1 production	1/32	19/17011	0.0526316	27.9786	5.10793	0.0351612	0.210094	0.171885	APOD	1	0.677586	20
GO:2000811	negative regulation of anoikis	1/32	19/17011	0.0526316	27.9786	5.10793	0.0351612	0.210094	0.171885	CEACAM6	1	0.677586	20
GO:0001502	cartilage condensation	1/32	20/17011	0.05	26.5797	4.96903	0.0369782	0.210094	0.171885	MGP	1	0.677586	20
GO:0015812	gamma-aminobutyric acid transport	1/32	20/17011	0.05	26.5797	4.96903	0.0369782	0.210094	0.171885	SLC6A8	1	0.677586	20
GO:0035461	vitamin transmembrane transport	1/32	20/17011	0.05	26.5797	4.96903	0.0369782	0.210094	0.171885	SLC44A4	1	0.677586	20
GO:0072376	protein activation cascade	1/32	20/17011	0.05	26.5797	4.96903	0.0369782	0.210094	0.171885	FBLN1	1	0.677586	20
GO:1901739	regulation of myoblast fusion	1/32	20/17011	0.05	26.5797	4.96903	0.0369782	0.210094	0.171885	SCGB3A1	1	0.677586	20
GO:1901881	positive regulation of protein depolymerization	1/32	20/17011	0.05	26.5797	4.96903	0.0369782	0.210094	0.171885	CRACD	1	0.677586	20
GO:2000786	positive regulation of autophagosome assembly	1/32	20/17011	0.05	26.5797	4.96903	0.0369782	0.210094	0.171885	ELAPOR1	1	0.677586	20
GO:0006865	amino acid transport	2/32	162/17011	0.0123457	6.56289	3.08846	0.0370959	0.210094	0.171885	SLC6A20/SLC6A8	2	0.677586	20
GO:0035966	response to topologically incorrect protein	2/32	162/17011	0.0123457	6.56289	3.08846	0.0370959	0.210094	0.171885	AGR2/ERN2	2	0.677586	20
GO:0006665	sphingolipid metabolic process	2/32	170/17011	0.0117647	6.25404	2.98886	0.040486	0.213436	0.174619	FA2H/ST8SIA3	2	0.670732	20
GO:0006491	N-glycan processing	1/32	22/17011	0.0454545	24.1634	4.71954	0.0406023	0.213436	0.174619	ST8SIA3	1	0.670732	20
GO:0032874	positive regulation of stress-activated MAPK cascade	1/32	22/17011	0.0454545	24.1634	4.71954	0.0406023	0.213436	0.174619	IGFBP6	1	0.670732	20
GO:0070304	positive regulation of stress-activated protein kinase signaling cascade	1/32	22/17011	0.0454545	24.1634	4.71954	0.0406023	0.213436	0.174619	IGFBP6	1	0.670732	20
GO:1902254	negative regulation of intrinsic apoptotic signaling pathway by p53 class mediator	1/32	22/17011	0.0454545	24.1634	4.71954	0.0406023	0.213436	0.174619	MUC1	1	0.670732	20
GO:0043604	amide biosynthetic process	2/32	174/17011	0.0114943	6.11027	2.94142	0.0422239	0.213436	0.174619	FA2H/ST8SIA3	2	0.670732	20
GO:0006590	thyroid hormone generation	1/32	23/17011	0.0434783	23.1128	4.60688	0.0424094	0.213436	0.174619	DUOX2	1	0.670732	20
GO:0010640	regulation of platelet-derived growth factor receptor signaling pathway	1/32	23/17011	0.0434783	23.1128	4.60688	0.0424094	0.213436	0.174619	APOD	1	0.670732	20
GO:0032682	negative regulation of chemokine production	1/32	23/17011	0.0434783	23.1128	4.60688	0.0424094	0.213436	0.174619	APOD	1	0.670732	20
GO:0034114	regulation of heterotypic cell-cell adhesion	1/32	23/17011	0.0434783	23.1128	4.60688	0.0424094	0.213436	0.174619	CEACAM6	1	0.670732	20
GO:0043567	regulation of insulin-like growth factor receptor signaling pathway	1/32	23/17011	0.0434783	23.1128	4.60688	0.0424094	0.213436	0.174619	IGFBP6	1	0.670732	20
GO:0060143	positive regulation of syncytium formation by plasma membrane fusion	1/32	23/17011	0.0434783	23.1128	4.60688	0.0424094	0.213436	0.174619	SCGB3A1	1	0.670732	20
GO:2000647	negative regulation of stem cell proliferation	1/32	23/17011	0.0434783	23.1128	4.60688	0.0424094	0.213436	0.174619	FBLN1	1	0.670732	20
GO:0036499	PERK-mediated unfolded protein response	1/32	24/17011	0.0416667	22.1497	4.50115	0.0442132	0.213436	0.174619	AGR2	1	0.670732	20
GO:0098743	cell aggregation	1/32	24/17011	0.0416667	22.1497	4.50115	0.0442132	0.213436	0.174619	MGP	1	0.670732	20
GO:0006575	modified amino acid metabolic process	2/32	180/17011	0.0111111	5.9066	2.87298	0.0448829	0.213436	0.174619	SLC6A8/DUOX2	2	0.670732	20
GO:0044090	positive regulation of vacuole organization	1/32	25/17011	0.04	21.2638	4.40165	0.0460137	0.213436	0.174619	ELAPOR1	1	0.670732	20
GO:0051016	barbed-end actin filament capping	1/32	25/17011	0.04	21.2638	4.40165	0.0460137	0.213436	0.174619	CRACD	1	0.670732	20
GO:0035725	sodium ion transmembrane transport	2/32	186/17011	0.0107527	5.71606	2.80756	0.047603	0.213436	0.174619	SLC6A20/SLC6A8	2	0.670732	20
GO:0046823	negative regulation of nucleocytoplasmic transport	1/32	26/17011	0.0384615	20.4459	4.30778	0.0478109	0.213436	0.174619	APOD	1	0.670732	20
GO:0060740	prostate gland epithelium morphogenesis	1/32	26/17011	0.0384615	20.4459	4.30778	0.0478109	0.213436	0.174619	ID4	1	0.670732	20
GO:1900016	negative regulation of cytokine production involved in inflammatory response	1/32	26/17011	0.0384615	20.4459	4.30778	0.0478109	0.213436	0.174619	APOD	1	0.670732	20
GO:2000209	regulation of anoikis	1/32	26/17011	0.0384615	20.4459	4.30778	0.0478109	0.213436	0.174619	CEACAM6	1	0.670732	20
GO:0006006	glucose metabolic process	2/32	189/17011	0.010582	5.62533	2.77591	0.0489854	0.213436	0.174619	APOD/TFF3	2	0.670732	20
GO:0006929	substrate-dependent cell migration	1/32	27/17011	0.037037	19.6887	4.21902	0.0496048	0.213436	0.174619	FBLN1	1	0.670732	20
GO:0016540	protein autoprocessing	1/32	27/17011	0.037037	19.6887	4.21902	0.0496048	0.213436	0.174619	CTSE	1	0.670732	20
GO:0021895	cerebral cortex neuron differentiation	1/32	27/17011	0.037037	19.6887	4.21902	0.0496048	0.213436	0.174619	ID4	1	0.670732	20
GO:0045686	negative regulation of glial cell differentiation	1/32	27/17011	0.037037	19.6887	4.21902	0.0496048	0.213436	0.174619	ID4	1	0.670732	20
GO:0045664	regulation of neuron differentiation	2/32	192/17011	0.0104167	5.53743	2.74493	0.0503826	0.213436	0.174619	ID4/S100B	2	0.670732	20
GO:0030258	lipid modification	2/32	194/17011	0.0103093	5.48035	2.72464	0.0513221	0.213436	0.174619	APOD/FA2H	2	0.670732	20
GO:0045742	positive regulation of epidermal growth factor receptor signaling pathway	1/32	28/17011	0.0357143	18.9855	4.1349	0.0513955	0.213436	0.174619	AGR2	1	0.670732	20
GO:0060142	regulation of syncytium formation by plasma membrane fusion	1/32	28/17011	0.0357143	18.9855	4.1349	0.0513955	0.213436	0.174619	SCGB3A1	1	0.670732	20
GO:0060512	prostate gland morphogenesis	1/32	28/17011	0.0357143	18.9855	4.1349	0.0513955	0.213436	0.174619	ID4	1	0.670732	20
GO:0001573	ganglioside metabolic process	1/32	29/17011	0.0344828	18.3308	4.05504	0.0531829	0.213436	0.174619	ST8SIA3	1	0.670732	20
GO:0002052	positive regulation of neuroblast proliferation	1/32	29/17011	0.0344828	18.3308	4.05504	0.0531829	0.213436	0.174619	ID4	1	0.670732	20
GO:0006656	phosphatidylcholine biosynthetic process	1/32	29/17011	0.0344828	18.3308	4.05504	0.0531829	0.213436	0.174619	SLC44A4	1	0.670732	20
GO:0006833	water transport	1/32	29/17011	0.0344828	18.3308	4.05504	0.0531829	0.213436	0.174619	NHERF4	1	0.670732	20
GO:0019886	antigen processing and presentation of exogenous peptide antigen via MHC class II	1/32	29/17011	0.0344828	18.3308	4.05504	0.0531829	0.213436	0.174619	CTSE	1	0.670732	20
GO:0022011	myelination in peripheral nervous system	1/32	29/17011	0.0344828	18.3308	4.05504	0.0531829	0.213436	0.174619	FA2H	1	0.670732	20
GO:0031579	membrane raft organization	1/32	29/17011	0.0344828	18.3308	4.05504	0.0531829	0.213436	0.174619	FA2H	1	0.670732	20
GO:0032292	peripheral nervous system axon ensheathment	1/32	29/17011	0.0344828	18.3308	4.05504	0.0531829	0.213436	0.174619	FA2H	1	0.670732	20
GO:0042403	thyroid hormone metabolic process	1/32	29/17011	0.0344828	18.3308	4.05504	0.0531829	0.213436	0.174619	DUOX2	1	0.670732	20
GO:0060479	lung cell differentiation	1/32	29/17011	0.0344828	18.3308	4.05504	0.0531829	0.213436	0.174619	AGR2	1	0.670732	20
GO:0060487	lung epithelial cell differentiation	1/32	29/17011	0.0344828	18.3308	4.05504	0.0531829	0.213436	0.174619	AGR2	1	0.670732	20
GO:0015711	organic anion transport	3/32	460/17011	0.00652174	3.46692	2.32859	0.0546283	0.214903	0.17582	SLC6A20/SLC44A4/SLC6A8	3	0.667757	20
GO:0030262	apoptotic nuclear changes	1/32	30/17011	0.0333333	17.7198	3.97906	0.054967	0.214903	0.17582	ERN2	1	0.667757	20
GO:1901186	positive regulation of ERBB signaling pathway	1/32	30/17011	0.0333333	17.7198	3.97906	0.054967	0.214903	0.17582	AGR2	1	0.667757	20
GO:1902230	negative regulation of intrinsic apoptotic signaling pathway in response to DNA damage	1/32	30/17011	0.0333333	17.7198	3.97906	0.054967	0.214903	0.17582	MUC1	1	0.667757	20
GO:0042744	hydrogen peroxide catabolic process	1/32	31/17011	0.0322581	17.1482	3.90667	0.0567479	0.217124	0.177636	DUOX2	1	0.663293	20
GO:0048710	regulation of astrocyte differentiation	1/32	31/17011	0.0322581	17.1482	3.90667	0.0567479	0.217124	0.177636	ID4	1	0.663293	20
GO:1900027	regulation of ruffle assembly	1/32	31/17011	0.0322581	17.1482	3.90667	0.0567479	0.217124	0.177636	EPS8L3	1	0.663293	20
GO:0006921	cellular component disassembly involved in execution phase of apoptosis	1/32	32/17011	0.03125	16.6123	3.83758	0.0585255	0.217124	0.177636	ERN2	1	0.663293	20
GO:0071577	zinc ion transmembrane transport	1/32	32/17011	0.03125	16.6123	3.83758	0.0585255	0.217124	0.177636	TMEM163	1	0.663293	20
GO:0071634	regulation of transforming growth factor beta production	1/32	32/17011	0.03125	16.6123	3.83758	0.0585255	0.217124	0.177636	FBLN1	1	0.663293	20
GO:1901889	negative regulation of cell junction assembly	1/32	32/17011	0.03125	16.6123	3.83758	0.0585255	0.217124	0.177636	APOD	1	0.663293	20
GO:1902253	regulation of intrinsic apoptotic signaling pathway by p53 class mediator	1/32	32/17011	0.03125	16.6123	3.83758	0.0585255	0.217124	0.177636	MUC1	1	0.663293	20
GO:0002495	antigen processing and presentation of peptide antigen via MHC class II	1/32	33/17011	0.030303	16.1089	3.77153	0.0602999	0.217124	0.177636	CTSE	1	0.663293	20
GO:0006829	zinc ion transport	1/32	33/17011	0.030303	16.1089	3.77153	0.0602999	0.217124	0.177636	TMEM163	1	0.663293	20
GO:0051642	centrosome localization	1/32	33/17011	0.030303	16.1089	3.77153	0.0602999	0.217124	0.177636	MISP	1	0.663293	20
GO:0061842	microtubule organizing center localization	1/32	33/17011	0.030303	16.1089	3.77153	0.0602999	0.217124	0.177636	MISP	1	0.663293	20
GO:0090317	negative regulation of intracellular protein transport	1/32	33/17011	0.030303	16.1089	3.77153	0.0602999	0.217124	0.177636	APOD	1	0.663293	20
GO:0016049	cell growth	3/32	480/17011	0.00625	3.32246	2.24074	0.060551	0.217124	0.177636	SCGB3A1/SLC44A4/S100B	3	0.663293	20
GO:0071676	negative regulation of mononuclear cell migration	1/32	34/17011	0.0294118	15.6351	3.70831	0.0620711	0.217339	0.177813	APOD	1	0.662862	20
GO:0006643	membrane lipid metabolic process	2/32	218/17011	0.00917431	4.87701	2.5011	0.063077	0.217339	0.177813	FA2H/ST8SIA3	2	0.662862	20
GO:0045785	positive regulation of cell adhesion	3/32	490/17011	0.00612245	3.25466	2.19852	0.0636229	0.217339	0.177813	AGR2/CEACAM6/FBLN1	3	0.662862	20
GO:0002504	antigen processing and presentation of peptide or polysaccharide antigen via MHC class II	1/32	35/17011	0.0285714	15.1884	3.64771	0.063839	0.217339	0.177813	CTSE	1	0.662862	20
GO:0019934	cGMP-mediated signaling	1/32	35/17011	0.0285714	15.1884	3.64771	0.063839	0.217339	0.177813	NHERF4	1	0.662862	20
GO:0061436	establishment of skin barrier	1/32	35/17011	0.0285714	15.1884	3.64771	0.063839	0.217339	0.177813	FA2H	1	0.662862	20
GO:0071604	transforming growth factor beta production	1/32	35/17011	0.0285714	15.1884	3.64771	0.063839	0.217339	0.177813	FBLN1	1	0.662862	20
GO:1900101	regulation of endoplasmic reticulum unfolded protein response	1/32	35/17011	0.0285714	15.1884	3.64771	0.063839	0.217339	0.177813	AGR2	1	0.662862	20
GO:1901797	negative regulation of signal transduction by p53 class mediator	1/32	35/17011	0.0285714	15.1884	3.64771	0.063839	0.217339	0.177813	MUC1	1	0.662862	20
GO:0006486	protein glycosylation	2/32	221/17011	0.00904977	4.8108	2.47547	0.0646061	0.217507	0.17795	B3GNT7/ST8SIA3	2	0.662526	20
GO:0043413	macromolecule glycosylation	2/32	221/17011	0.00904977	4.8108	2.47547	0.0646061	0.217507	0.17795	B3GNT7/ST8SIA3	2	0.662526	20
GO:0001953	negative regulation of cell-matrix adhesion	1/32	36/17011	0.0277778	14.7665	3.58956	0.0656036	0.218438	0.178712	APOD	1	0.660671	20
GO:0043276	anoikis	1/32	36/17011	0.0277778	14.7665	3.58956	0.0656036	0.218438	0.178712	CEACAM6	1	0.660671	20
GO:0000132	establishment of mitotic spindle orientation	1/32	37/17011	0.027027	14.3674	3.53368	0.0673651	0.223078	0.182508	MISP	1	0.651544	20
GO:0043243	positive regulation of protein-containing complex disassembly	1/32	38/17011	0.0263158	13.9893	3.47992	0.0691233	0.224881	0.183983	CRACD	1	0.648047	20
GO:1900181	negative regulation of protein localization to nucleus	1/32	38/17011	0.0263158	13.9893	3.47992	0.0691233	0.224881	0.183983	APOD	1	0.648047	20
GO:1902229	regulation of intrinsic apoptotic signaling pathway in response to DNA damage	1/32	38/17011	0.0263158	13.9893	3.47992	0.0691233	0.224881	0.183983	MUC1	1	0.648047	20
GO:0019318	hexose metabolic process	2/32	233/17011	0.00858369	4.56304	2.37738	0.0708471	0.224881	0.183983	APOD/TFF3	2	0.648047	20
GO:0002478	antigen processing and presentation of exogenous peptide antigen	1/32	39/17011	0.025641	13.6306	3.42816	0.0708784	0.224881	0.183983	CTSE	1	0.648047	20
GO:0032872	regulation of stress-activated MAPK cascade	1/32	39/17011	0.025641	13.6306	3.42816	0.0708784	0.224881	0.183983	IGFBP6	1	0.648047	20
GO:0042044	fluid transport	1/32	39/17011	0.025641	13.6306	3.42816	0.0708784	0.224881	0.183983	NHERF4	1	0.648047	20
GO:0043903	regulation of biological process involved in symbiotic interaction	1/32	39/17011	0.025641	13.6306	3.42816	0.0708784	0.224881	0.183983	FBLN1	1	0.648047	20
GO:0007160	cell-matrix adhesion	2/32	235/17011	0.00851064	4.5242	2.36168	0.0719062	0.225712	0.184663	APOD/CEACAM6	2	0.646445	20
GO:0016266	O-glycan processing	1/32	40/17011	0.025	13.2898	3.37827	0.0726302	0.225712	0.184663	B3GNT7	1	0.646445	20
GO:0051693	actin filament capping	1/32	40/17011	0.025	13.2898	3.37827	0.0726302	0.225712	0.184663	CRACD	1	0.646445	20
GO:1905898	positive regulation of response to endoplasmic reticulum stress	1/32	40/17011	0.025	13.2898	3.37827	0.0726302	0.225712	0.184663	AGR2	1	0.646445	20
GO:0070302	regulation of stress-activated protein kinase signaling cascade	1/32	41/17011	0.0243902	12.9657	3.33012	0.0743788	0.229967	0.188144	IGFBP6	1	0.638334	20
GO:0070085	glycosylation	2/32	241/17011	0.00829875	4.41157	2.31562	0.0751147	0.231063	0.189041	B3GNT7/ST8SIA3	2	0.636269	20
GO:0014044	Schwann cell development	1/32	42/17011	0.0238095	12.657	3.28363	0.0761242	0.231815	0.189656	FA2H	1	0.634858	20
GO:0040001	establishment of mitotic spindle localization	1/32	42/17011	0.0238095	12.657	3.28363	0.0761242	0.231815	0.189656	MISP	1	0.634858	20
GO:0014014	negative regulation of gliogenesis	1/32	43/17011	0.0232558	12.3626	3.23869	0.0778665	0.234179	0.19159	ID4	1	0.630451	20
GO:0042554	superoxide anion generation	1/32	43/17011	0.0232558	12.3626	3.23869	0.0778665	0.234179	0.19159	DUOX2	1	0.630451	20
GO:0045927	positive regulation of growth	2/32	247/17011	0.00809717	4.3044	2.27103	0.0783691	0.234179	0.19159	SLC44A4/AGR2	2	0.630451	20
GO:0006814	sodium ion transport	2/32	248/17011	0.00806452	4.28705	2.26374	0.0789158	0.234179	0.19159	SLC6A20/SLC6A8	2	0.630451	20
GO:0030835	negative regulation of actin filament depolymerization	1/32	44/17011	0.0227273	12.0817	3.19522	0.0796055	0.234179	0.19159	CRACD	1	0.630451	20
GO:0097178	ruffle assembly	1/32	44/17011	0.0227273	12.0817	3.19522	0.0796055	0.234179	0.19159	EPS8L3	1	0.630451	20
GO:1902692	regulation of neuroblast proliferation	1/32	44/17011	0.0227273	12.0817	3.19522	0.0796055	0.234179	0.19159	ID4	1	0.630451	20
GO:0009913	epidermal cell differentiation	2/32	250/17011	0.008	4.25275	2.24927	0.080013	0.234241	0.191641	SLC44A4/FA2H	2	0.630337	20
GO:0048713	regulation of oligodendrocyte differentiation	1/32	45/17011	0.0222222	11.8132	3.15313	0.0813414	0.235739	0.192866	ID4	1	0.627569	20
GO:0060428	lung epithelium development	1/32	45/17011	0.0222222	11.8132	3.15313	0.0813414	0.235739	0.192866	AGR2	1	0.627569	20
GO:0009636	response to toxic substance	2/32	255/17011	0.00784314	4.16936	2.21375	0.0827773	0.235739	0.192866	NHERF4/DUOX2	2	0.627569	20
GO:0010001	glial cell differentiation	2/32	255/17011	0.00784314	4.16936	2.21375	0.0827773	0.235739	0.192866	ID4/FA2H	2	0.627569	20
GO:0030261	chromosome condensation	1/32	46/17011	0.0217391	11.5564	3.11235	0.0830741	0.235739	0.192866	ERN2	1	0.627569	20
GO:0005996	monosaccharide metabolic process	2/32	256/17011	0.0078125	4.15308	2.20675	0.0833337	0.235739	0.192866	APOD/TFF3	2	0.627569	20
GO:0007157	heterophilic cell-cell adhesion via plasma membrane cell adhesion molecules	1/32	47/17011	0.0212766	11.3105	3.07281	0.0848036	0.235739	0.192866	CEACAM6	1	0.627569	20
GO:0007520	myoblast fusion	1/32	47/17011	0.0212766	11.3105	3.07281	0.0848036	0.235739	0.192866	SCGB3A1	1	0.627569	20
GO:0032941	secretion by tissue	1/32	47/17011	0.0212766	11.3105	3.07281	0.0848036	0.235739	0.192866	AGR2	1	0.627569	20
GO:0042771	intrinsic apoptotic signaling pathway in response to DNA damage by p53 class mediator	1/32	47/17011	0.0212766	11.3105	3.07281	0.0848036	0.235739	0.192866	MUC1	1	0.627569	20
GO:0051294	establishment of spindle orientation	1/32	47/17011	0.0212766	11.3105	3.07281	0.0848036	0.235739	0.192866	MISP	1	0.627569	20
GO:0019884	antigen processing and presentation of exogenous antigen	1/32	48/17011	0.0208333	11.0749	3.03445	0.08653	0.236644	0.193606	CTSE	1	0.625905	20
GO:0014037	Schwann cell differentiation	1/32	49/17011	0.0204082	10.8489	2.9972	0.0882532	0.236644	0.193606	FA2H	1	0.625905	20
GO:0030330	DNA damage response, signal transduction by p53 class mediator	1/32	49/17011	0.0204082	10.8489	2.9972	0.0882532	0.236644	0.193606	MUC1	1	0.625905	20
GO:0030850	prostate gland development	1/32	49/17011	0.0204082	10.8489	2.9972	0.0882532	0.236644	0.193606	ID4	1	0.625905	20
GO:0033628	regulation of cell adhesion mediated by integrin	1/32	49/17011	0.0204082	10.8489	2.9972	0.0882532	0.236644	0.193606	MUC1	1	0.625905	20
GO:0048546	digestive tract morphogenesis	1/32	49/17011	0.0204082	10.8489	2.9972	0.0882532	0.236644	0.193606	AGR2	1	0.625905	20
GO:0048662	negative regulation of smooth muscle cell proliferation	1/32	49/17011	0.0204082	10.8489	2.9972	0.0882532	0.236644	0.193606	APOD	1	0.625905	20
GO:2000785	regulation of autophagosome assembly	1/32	49/17011	0.0204082	10.8489	2.9972	0.0882532	0.236644	0.193606	ELAPOR1	1	0.625905	20
GO:0031103	axon regeneration	1/32	50/17011	0.02	10.6319	2.96102	0.0899733	0.23914	0.195648	APOD	1	0.621349	20
GO:2000404	regulation of T cell migration	1/32	50/17011	0.02	10.6319	2.96102	0.0899733	0.23914	0.195648	APOD	1	0.621349	20
GO:0140467	integrated stress response signaling	1/32	51/17011	0.0196078	10.4234	2.92584	0.0916902	0.241169	0.197309	AGR2	1	0.617678	20
GO:0006984	ER-nucleus signaling pathway	1/32	52/17011	0.0192308	10.223	2.89163	0.093404	0.241169	0.197309	AGR2	1	0.617678	20
GO:0030838	positive regulation of actin filament polymerization	1/32	52/17011	0.0192308	10.223	2.89163	0.093404	0.241169	0.197309	CRACD	1	0.617678	20
GO:0032387	negative regulation of intracellular transport	1/32	52/17011	0.0192308	10.223	2.89163	0.093404	0.241169	0.197309	APOD	1	0.617678	20
GO:0089718	amino acid import across plasma membrane	1/32	52/17011	0.0192308	10.223	2.89163	0.093404	0.241169	0.197309	SLC6A20	1	0.617678	20
GO:0002686	negative regulation of leukocyte migration	1/32	53/17011	0.0188679	10.0301	2.85833	0.0951147	0.241169	0.197309	APOD	1	0.617678	20
GO:0030834	regulation of actin filament depolymerization	1/32	53/17011	0.0188679	10.0301	2.85833	0.0951147	0.241169	0.197309	CRACD	1	0.617678	20
GO:0045599	negative regulation of fat cell differentiation	1/32	53/17011	0.0188679	10.0301	2.85833	0.0951147	0.241169	0.197309	ID4	1	0.617678	20
GO:0048146	positive regulation of fibroblast proliferation	1/32	53/17011	0.0188679	10.0301	2.85833	0.0951147	0.241169	0.197309	FBLN1	1	0.617678	20
GO:0051403	stress-activated MAPK cascade	1/32	53/17011	0.0188679	10.0301	2.85833	0.0951147	0.241169	0.197309	IGFBP6	1	0.617678	20
GO:2000179	positive regulation of neural precursor cell proliferation	1/32	53/17011	0.0188679	10.0301	2.85833	0.0951147	0.241169	0.197309	ID4	1	0.617678	20
GO:0034976	response to endoplasmic reticulum stress	2/32	279/17011	0.00716846	3.81071	2.05501	0.096446	0.243526	0.199237	AGR2/ERN2	2	0.613455	20
GO:0042743	hydrogen peroxide metabolic process	1/32	55/17011	0.0181818	9.66534	2.79432	0.0985266	0.247747	0.202691	DUOX2	1	0.605991	20
GO:0001954	positive regulation of cell-matrix adhesion	1/32	56/17011	0.0178571	9.49275	2.76353	0.100228	0.249061	0.203766	CEACAM6	1	0.603694	20
GO:0061448	connective tissue development	2/32	286/17011	0.00699301	3.71744	2.01201	0.10055	0.249061	0.203766	ID4/MGP	2	0.603694	20
GO:0030837	negative regulation of actin filament polymerization	1/32	57/17011	0.0175439	9.32621	2.7335	0.101926	0.249061	0.203766	CRACD	1	0.603694	20
GO:0031098	stress-activated protein kinase signaling cascade	1/32	57/17011	0.0175439	9.32621	2.7335	0.101926	0.249061	0.203766	IGFBP6	1	0.603694	20
GO:0031102	neuron projection regeneration	1/32	57/17011	0.0175439	9.32621	2.7335	0.101926	0.249061	0.203766	APOD	1	0.603694	20
GO:0031529	ruffle organization	1/32	57/17011	0.0175439	9.32621	2.7335	0.101926	0.249061	0.203766	EPS8L3	1	0.603694	20
GO:1903409	reactive oxygen species biosynthetic process	1/32	57/17011	0.0175439	9.32621	2.7335	0.101926	0.249061	0.203766	DUOX2	1	0.603694	20
GO:0006023	aminoglycan biosynthetic process	1/32	58/17011	0.0172414	9.16541	2.70421	0.103621	0.249184	0.203866	B3GNT7	1	0.603479	20
GO:0015804	neutral amino acid transport	1/32	58/17011	0.0172414	9.16541	2.70421	0.103621	0.249184	0.203866	SLC6A20	1	0.603479	20
GO:0030042	actin filament depolymerization	1/32	58/17011	0.0172414	9.16541	2.70421	0.103621	0.249184	0.203866	CRACD	1	0.603479	20
GO:0035315	hair cell differentiation	1/32	58/17011	0.0172414	9.16541	2.70421	0.103621	0.249184	0.203866	SLC44A4	1	0.603479	20
GO:0072659	protein localization to plasma membrane	2/32	293/17011	0.00682594	3.62863	1.97034	0.104703	0.250274	0.204757	AGR2/NHERF4	2	0.601585	20
GO:0001818	negative regulation of cytokine production	2/32	294/17011	0.00680272	3.61628	1.96449	0.1053	0.250274	0.204757	APOD/FBLN1	2	0.601585	20
GO:0007566	embryo implantation	1/32	59/17011	0.0169492	9.01006	2.67561	0.105313	0.250274	0.204757	FBLN1	1	0.601585	20
GO:0002534	cytokine production involved in inflammatory response	1/32	60/17011	0.0166667	8.8599	2.64768	0.107002	0.250437	0.204891	APOD	1	0.601302	20
GO:0048168	regulation of neuronal synaptic plasticity	1/32	60/17011	0.0166667	8.8599	2.64768	0.107002	0.250437	0.204891	S100B	1	0.601302	20
GO:1900015	regulation of cytokine production involved in inflammatory response	1/32	60/17011	0.0166667	8.8599	2.64768	0.107002	0.250437	0.204891	APOD	1	0.601302	20
GO:0000768	syncytium formation by plasma membrane fusion	1/32	61/17011	0.0163934	8.71465	2.6204	0.108688	0.250437	0.204891	SCGB3A1	1	0.601302	20
GO:0042306	regulation of protein import into nucleus	1/32	61/17011	0.0163934	8.71465	2.6204	0.108688	0.250437	0.204891	APOD	1	0.601302	20
GO:0044088	regulation of vacuole organization	1/32	61/17011	0.0163934	8.71465	2.6204	0.108688	0.250437	0.204891	ELAPOR1	1	0.601302	20
GO:0051293	establishment of spindle localization	1/32	61/17011	0.0163934	8.71465	2.6204	0.108688	0.250437	0.204891	MISP	1	0.601302	20
GO:0140253	cell-cell fusion	1/32	61/17011	0.0163934	8.71465	2.6204	0.108688	0.250437	0.204891	SCGB3A1	1	0.601302	20
GO:0034113	heterotypic cell-cell adhesion	1/32	62/17011	0.016129	8.57409	2.59373	0.110371	0.252395	0.206493	CEACAM6	1	0.59792	20
GO:1900024	regulation of substrate adhesion-dependent cell spreading	1/32	62/17011	0.016129	8.57409	2.59373	0.110371	0.252395	0.206493	FBLN1	1	0.59792	20
GO:0042058	regulation of epidermal growth factor receptor signaling pathway	1/32	63/17011	0.015873	8.438	2.56766	0.11205	0.252425	0.206518	AGR2	1	0.597867	20
GO:0051893	regulation of focal adhesion assembly	1/32	63/17011	0.015873	8.438	2.56766	0.11205	0.252425	0.206518	APOD	1	0.597867	20
GO:0090109	regulation of cell-substrate junction assembly	1/32	63/17011	0.015873	8.438	2.56766	0.11205	0.252425	0.206518	APOD	1	0.597867	20
GO:0090303	positive regulation of wound healing	1/32	63/17011	0.015873	8.438	2.56766	0.11205	0.252425	0.206518	DUOX2	1	0.597867	20
GO:0009311	oligosaccharide metabolic process	1/32	64/17011	0.015625	8.30615	2.54216	0.113727	0.253377	0.207296	ST8SIA3	1	0.596234	20
GO:0072348	sulfur compound transport	1/32	64/17011	0.015625	8.30615	2.54216	0.113727	0.253377	0.207296	SLC44A4	1	0.596234	20
GO:1903078	positive regulation of protein localization to plasma membrane	1/32	64/17011	0.015625	8.30615	2.54216	0.113727	0.253377	0.207296	AGR2	1	0.596234	20
GO:0006949	syncytium formation	1/32	65/17011	0.0153846	8.17837	2.51721	0.1154	0.256002	0.209444	SCGB3A1	1	0.591757	20
GO:0009101	glycoprotein biosynthetic process	2/32	313/17011	0.00638978	3.39677	1.85796	0.116824	0.256002	0.209444	B3GNT7/ST8SIA3	2	0.591757	20
GO:0001655	urogenital system development	1/32	66/17011	0.0151515	8.05445	2.49279	0.117071	0.256002	0.209444	ID4	1	0.591757	20
GO:0051653	spindle localization	1/32	66/17011	0.0151515	8.05445	2.49279	0.117071	0.256002	0.209444	MISP	1	0.591757	20
GO:0070059	intrinsic apoptotic signaling pathway in response to endoplasmic reticulum stress	1/32	66/17011	0.0151515	8.05445	2.49279	0.117071	0.256002	0.209444	ERN2	1	0.591757	20
GO:2000146	negative regulation of cell motility	2/32	314/17011	0.00636943	3.38595	1.85258	0.11744	0.256002	0.209444	APOD/FBLN1	2	0.591757	20
GO:0042446	hormone biosynthetic process	1/32	67/17011	0.0149254	7.93424	2.46887	0.118738	0.257823	0.210934	DUOX2	1	0.588679	20
GO:0097193	intrinsic apoptotic signaling pathway	2/32	318/17011	0.00628931	3.34336	1.83128	0.11991	0.257823	0.210934	MUC1/ERN2	2	0.588679	20
GO:0048002	antigen processing and presentation of peptide antigen	1/32	68/17011	0.0147059	7.81756	2.44545	0.120402	0.257823	0.210934	CTSE	1	0.588679	20
GO:0070373	negative regulation of ERK1 and ERK2 cascade	1/32	68/17011	0.0147059	7.81756	2.44545	0.120402	0.257823	0.210934	FBLN1	1	0.588679	20
GO:0150116	regulation of cell-substrate junction organization	1/32	68/17011	0.0147059	7.81756	2.44545	0.120402	0.257823	0.210934	APOD	1	0.588679	20
GO:1901184	regulation of ERBB signaling pathway	1/32	70/17011	0.0142857	7.5942	2.40001	0.123722	0.263072	0.215228	AGR2	1	0.579926	20
GO:2000401	regulation of lymphocyte migration	1/32	70/17011	0.0142857	7.5942	2.40001	0.123722	0.263072	0.215228	APOD	1	0.579926	20
GO:1902475	L-alpha-amino acid transmembrane transport	1/32	71/17011	0.0140845	7.48724	2.37795	0.125377	0.265659	0.217345	SLC6A20	1	0.575675	20
GO:0006801	superoxide metabolic process	1/32	72/17011	0.0138889	7.38325	2.35632	0.127029	0.267291	0.21868	DUOX2	1	0.573016	20
GO:0032272	negative regulation of protein polymerization	1/32	72/17011	0.0138889	7.38325	2.35632	0.127029	0.267291	0.21868	CRACD	1	0.573016	20
GO:0040013	negative regulation of locomotion	2/32	332/17011	0.0060241	3.20237	1.75932	0.12866	0.26797	0.219235	APOD/FBLN1	2	0.571914	20
GO:0007405	neuroblast proliferation	1/32	73/17011	0.0136986	7.28211	2.33511	0.128678	0.26797	0.219235	ID4	1	0.571914	20
GO:0045665	negative regulation of neuron differentiation	1/32	73/17011	0.0136986	7.28211	2.33511	0.128678	0.26797	0.219235	ID4	1	0.571914	20
GO:0090307	mitotic spindle assembly	1/32	74/17011	0.0135135	7.1837	2.31429	0.130325	0.270177	0.221041	MISP	1	0.568351	20
GO:0021879	forebrain neuron differentiation	1/32	75/17011	0.0133333	7.08792	2.29385	0.131968	0.270177	0.221041	ID4	1	0.568351	20
GO:0042490	mechanoreceptor differentiation	1/32	75/17011	0.0133333	7.08792	2.29385	0.131968	0.270177	0.221041	SLC44A4	1	0.568351	20
GO:1901880	negative regulation of protein depolymerization	1/32	75/17011	0.0133333	7.08792	2.29385	0.131968	0.270177	0.221041	CRACD	1	0.568351	20
GO:1903036	positive regulation of response to wounding	1/32	75/17011	0.0133333	7.08792	2.29385	0.131968	0.270177	0.221041	DUOX2	1	0.568351	20
GO:0072678	T cell migration	1/32	76/17011	0.0131579	6.99465	2.27379	0.133608	0.271034	0.221742	APOD	1	0.566977	20
GO:1904377	positive regulation of protein localization to cell periphery	1/32	76/17011	0.0131579	6.99465	2.27379	0.133608	0.271034	0.221742	AGR2	1	0.566977	20
GO:0042063	gliogenesis	2/32	340/17011	0.00588235	3.12702	1.71989	0.133728	0.271034	0.221742	ID4/FA2H	2	0.566977	20
GO:0045685	regulation of glial cell differentiation	1/32	77/17011	0.012987	6.90381	2.25408	0.135245	0.271386	0.22203	ID4	1	0.566413	20
GO:0046470	phosphatidylcholine metabolic process	1/32	77/17011	0.012987	6.90381	2.25408	0.135245	0.271386	0.22203	SLC44A4	1	0.566413	20
GO:0097194	execution phase of apoptosis	1/32	77/17011	0.012987	6.90381	2.25408	0.135245	0.271386	0.22203	ERN2	1	0.566413	20
GO:0140115	export across plasma membrane	1/32	78/17011	0.0128205	6.8153	2.23472	0.136879	0.273758	0.223971	TMEM163	1	0.562633	20
GO:0042246	tissue regeneration	1/32	79/17011	0.0126582	6.72903	2.21571	0.13851	0.276109	0.225894	APOD	1	0.558919	20
GO:0030500	regulation of bone mineralization	1/32	80/17011	0.0125	6.64492	2.19701	0.140138	0.278439	0.2278	MGP	1	0.55527	20
GO:0046942	carboxylic acid transport	2/32	353/17011	0.00566572	3.01186	1.65823	0.142062	0.280296	0.22932	SLC6A20/SLC6A8	2	0.552383	20
GO:0015849	organic acid transport	2/32	354/17011	0.00564972	3.00335	1.65361	0.142708	0.280296	0.22932	SLC6A20/SLC6A8	2	0.552383	20
GO:0030166	proteoglycan biosynthetic process	1/32	82/17011	0.0121951	6.48285	2.16057	0.143386	0.280296	0.22932	B3GNT7	1	0.552383	20
GO:0048678	response to axon injury	1/32	82/17011	0.0121951	6.48285	2.16057	0.143386	0.280296	0.22932	APOD	1	0.552383	20
GO:0072091	regulation of stem cell proliferation	1/32	82/17011	0.0121951	6.48285	2.16057	0.143386	0.280296	0.22932	FBLN1	1	0.552383	20
GO:0021872	forebrain generation of neurons	1/32	84/17011	0.0119048	6.3285	2.12533	0.146621	0.283874	0.232247	ID4	1	0.546875	20
GO:0035023	regulation of Rho protein signal transduction	1/32	84/17011	0.0119048	6.3285	2.12533	0.146621	0.283874	0.232247	EPS8L3	1	0.546875	20
GO:0072332	intrinsic apoptotic signaling pathway by p53 class mediator	1/32	84/17011	0.0119048	6.3285	2.12533	0.146621	0.283874	0.232247	MUC1	1	0.546875	20
GO:0043242	negative regulation of protein-containing complex disassembly	1/32	85/17011	0.0117647	6.25404	2.10813	0.148234	0.285175	0.233311	CRACD	1	0.544889	20
GO:0048041	focal adhesion assembly	1/32	85/17011	0.0117647	6.25404	2.10813	0.148234	0.285175	0.233311	APOD	1	0.544889	20
GO:0002532	production of molecular mediator involved in inflammatory response	1/32	87/17011	0.0114943	6.11027	2.07455	0.151452	0.288051	0.235664	APOD	1	0.540531	20
GO:0007422	peripheral nervous system development	1/32	88/17011	0.0113636	6.04084	2.05815	0.153057	0.288051	0.235664	FA2H	1	0.540531	20
GO:0010232	vascular transport	1/32	88/17011	0.0113636	6.04084	2.05815	0.153057	0.288051	0.235664	SLC6A20	1	0.540531	20
GO:0048145	regulation of fibroblast proliferation	1/32	88/17011	0.0113636	6.04084	2.05815	0.153057	0.288051	0.235664	FBLN1	1	0.540531	20
GO:0048708	astrocyte differentiation	1/32	88/17011	0.0113636	6.04084	2.05815	0.153057	0.288051	0.235664	ID4	1	0.540531	20
GO:0150104	transport across blood-brain barrier	1/32	88/17011	0.0113636	6.04084	2.05815	0.153057	0.288051	0.235664	SLC6A20	1	0.540531	20
GO:1902117	positive regulation of organelle assembly	1/32	88/17011	0.0113636	6.04084	2.05815	0.153057	0.288051	0.235664	ELAPOR1	1	0.540531	20
GO:0033627	cell adhesion mediated by integrin	1/32	89/17011	0.011236	5.97296	2.042	0.154658	0.290164	0.237393	MUC1	1	0.537357	20
GO:0051591	response to cAMP	1/32	90/17011	0.0111111	5.9066	2.02609	0.156257	0.292258	0.239106	DUOX2	1	0.534234	20
GO:1905897	regulation of response to endoplasmic reticulum stress	1/32	91/17011	0.010989	5.84169	2.01043	0.157852	0.293431	0.240066	AGR2	1	0.532494	20
GO:2000177	regulation of neural precursor cell proliferation	1/32	91/17011	0.010989	5.84169	2.01043	0.157852	0.293431	0.240066	ID4	1	0.532494	20
GO:0015807	L-amino acid transport	1/32	92/17011	0.0108696	5.77819	1.99499	0.159445	0.294584	0.24101	SLC6A20	1	0.53079	20
GO:0032273	positive regulation of protein polymerization	1/32	92/17011	0.0108696	5.77819	1.99499	0.159445	0.294584	0.24101	CRACD	1	0.53079	20
GO:0045666	positive regulation of neuron differentiation	1/32	93/17011	0.0107527	5.71606	1.97978	0.161035	0.295718	0.241937	S100B	1	0.529122	20
GO:1901879	regulation of protein depolymerization	1/32	93/17011	0.0107527	5.71606	1.97978	0.161035	0.295718	0.241937	CRACD	1	0.529122	20
GO:0007589	body fluid secretion	1/32	94/17011	0.0106383	5.65525	1.96479	0.162622	0.296449	0.242535	AGR2	1	0.528051	20
GO:0021766	hippocampus development	1/32	94/17011	0.0106383	5.65525	1.96479	0.162622	0.296449	0.242535	ID4	1	0.528051	20
GO:0009100	glycoprotein metabolic process	2/32	385/17011	0.00519481	2.76153	1.51774	0.163037	0.296449	0.242535	B3GNT7/ST8SIA3	2	0.528051	20
GO:0032602	chemokine production	1/32	95/17011	0.0105263	5.59572	1.95002	0.164206	0.296449	0.242535	APOD	1	0.528051	20
GO:0032642	regulation of chemokine production	1/32	95/17011	0.0105263	5.59572	1.95002	0.164206	0.296449	0.242535	APOD	1	0.528051	20
GO:0050878	regulation of body fluid levels	2/32	387/17011	0.00516796	2.74725	1.50944	0.164368	0.296449	0.242535	AGR2/FBLN1	2	0.528051	20
GO:0007044	cell-substrate junction assembly	1/32	96/17011	0.0104167	5.53743	1.93545	0.165787	0.297239	0.243181	APOD	1	0.526894	20
GO:0016239	positive regulation of macroautophagy	1/32	96/17011	0.0104167	5.53743	1.93545	0.165787	0.297239	0.243181	ELAPOR1	1	0.526894	20
GO:0098869	cellular oxidant detoxification	1/32	97/17011	0.0103093	5.48035	1.92108	0.167365	0.299183	0.244772	DUOX2	1	0.524063	20
GO:0008544	epidermis development	2/32	393/17011	0.00508906	2.70531	1.48485	0.168371	0.29935	0.244909	SLC44A4/FA2H	2	0.52382	20
GO:0006022	aminoglycan metabolic process	1/32	98/17011	0.0102041	5.42443	1.90691	0.16894	0.29935	0.244909	B3GNT7	1	0.52382	20
GO:0042157	lipoprotein metabolic process	1/32	98/17011	0.0102041	5.42443	1.90691	0.16894	0.29935	0.244909	APOD	1	0.52382	20
GO:0006979	response to oxidative stress	2/32	396/17011	0.00505051	2.68482	1.47272	0.170379	0.299509	0.245039	APOD/DUOX2	2	0.52359	20
GO:0006493	protein O-linked glycosylation	1/32	99/17011	0.010101	5.36963	1.89294	0.170513	0.299509	0.245039	B3GNT7	1	0.52359	20
GO:0010906	regulation of glucose metabolic process	1/32	99/17011	0.010101	5.36963	1.89294	0.170513	0.299509	0.245039	TFF3	1	0.52359	20
GO:0034446	substrate adhesion-dependent cell spreading	1/32	100/17011	0.01	5.31594	1.87915	0.172082	0.300524	0.245869	FBLN1	1	0.522121	20
GO:0048009	insulin-like growth factor receptor signaling pathway	1/32	100/17011	0.01	5.31594	1.87915	0.172082	0.300524	0.245869	IGFBP6	1	0.522121	20
GO:0070167	regulation of biomineral tissue development	1/32	101/17011	0.00990099	5.2633	1.86555	0.173649	0.301674	0.24681	MGP	1	0.520462	20
GO:0001558	regulation of cell growth	2/32	401/17011	0.00498753	2.65134	1.45276	0.173736	0.301674	0.24681	SCGB3A1/SLC44A4	2	0.520462	20
GO:0045833	negative regulation of lipid metabolic process	1/32	102/17011	0.00980392	5.2117	1.85212	0.175213	0.303368	0.248196	APOD	1	0.51803	20
GO:0048008	platelet-derived growth factor receptor signaling pathway	1/32	103/17011	0.00970874	5.1611	1.83887	0.176773	0.304331	0.248984	APOD	1	0.516653	20
GO:0150115	cell-substrate junction organization	1/32	103/17011	0.00970874	5.1611	1.83887	0.176773	0.304331	0.248984	APOD	1	0.516653	20
GO:1901796	regulation of signal transduction by p53 class mediator	1/32	104/17011	0.00961539	5.11148	1.8258	0.178331	0.305279	0.249759	MUC1	1	0.515303	20
GO:2001243	negative regulation of intrinsic apoptotic signaling pathway	1/32	104/17011	0.00961539	5.11148	1.8258	0.178331	0.305279	0.249759	MUC1	1	0.515303	20
GO:0014013	regulation of gliogenesis	1/32	105/17011	0.00952381	5.0628	1.81289	0.179887	0.306211	0.250522	ID4	1	0.513979	20
GO:1905477	positive regulation of protein localization to membrane	1/32	105/17011	0.00952381	5.0628	1.81289	0.179887	0.306211	0.250522	AGR2	1	0.513979	20
GO:0003333	amino acid transmembrane transport	1/32	106/17011	0.00943396	5.01504	1.80014	0.181439	0.307128	0.251272	SLC6A20	1	0.51268	20
GO:0008630	intrinsic apoptotic signaling pathway in response to DNA damage	1/32	106/17011	0.00943396	5.01504	1.80014	0.181439	0.307128	0.251272	MUC1	1	0.51268	20
GO:0048144	fibroblast proliferation	1/32	108/17011	0.00925926	4.92216	1.77512	0.184535	0.311499	0.254848	FBLN1	1	0.506543	20
GO:0006029	proteoglycan metabolic process	1/32	110/17011	0.00909091	4.83267	1.7507	0.18762	0.314082	0.256961	B3GNT7	1	0.502957	20
GO:0042472	inner ear morphogenesis	1/32	110/17011	0.00909091	4.83267	1.7507	0.18762	0.314082	0.256961	SLC44A4	1	0.502957	20
GO:0072676	lymphocyte migration	1/32	110/17011	0.00909091	4.83267	1.7507	0.18762	0.314082	0.256961	APOD	1	0.502957	20
GO:0120034	positive regulation of plasma membrane bounded cell projection assembly	1/32	112/17011	0.00892857	4.74637	1.72687	0.190693	0.318276	0.260392	EPS8L3	1	0.497197	20
GO:0001503	ossification	2/32	428/17011	0.0046729	2.48408	1.34996	0.192052	0.318276	0.260392	ID4/MGP	2	0.497197	20
GO:0019882	antigen processing and presentation	1/32	113/17011	0.00884956	4.70437	1.71517	0.192226	0.318276	0.260392	CTSE	1	0.497197	20
GO:0051224	negative regulation of protein transport	1/32	113/17011	0.00884956	4.70437	1.71517	0.192226	0.318276	0.260392	APOD	1	0.497197	20
GO:0034440	lipid oxidation	1/32	114/17011	0.00877193	4.6631	1.7036	0.193756	0.319065	0.261038	APOD	1	0.496121	20
GO:0072089	stem cell proliferation	1/32	114/17011	0.00877193	4.6631	1.7036	0.193756	0.319065	0.261038	FBLN1	1	0.496121	20
GO:0018958	phenol-containing compound metabolic process	1/32	115/17011	0.00869565	4.62255	1.69217	0.195282	0.320708	0.262382	DUOX2	1	0.493891	20
GO:0000045	autophagosome assembly	1/32	117/17011	0.00854701	4.54354	1.66969	0.198328	0.323082	0.264325	ELAPOR1	1	0.490687	20
GO:0046822	regulation of nucleocytoplasmic transport	1/32	117/17011	0.00854701	4.54354	1.66969	0.198328	0.323082	0.264325	APOD	1	0.490687	20
GO:1903076	regulation of protein localization to plasma membrane	1/32	117/17011	0.00854701	4.54354	1.66969	0.198328	0.323082	0.264325	AGR2	1	0.490687	20
GO:0035821	modulation of process of another organism	1/32	118/17011	0.00847458	4.50503	1.65863	0.199846	0.324521	0.265502	FBLN1	1	0.488757	20
GO:0042060	wound healing	2/32	440/17011	0.00454546	2.41634	1.30674	0.200282	0.324521	0.265502	DUOX2/FBLN1	2	0.488757	20
GO:0051261	protein depolymerization	1/32	122/17011	0.00819672	4.35733	1.61563	0.205892	0.331908	0.271546	CRACD	1	0.478982	20
GO:0022411	cellular component disassembly	2/32	449/17011	0.00445434	2.3679	1.27524	0.206484	0.331908	0.271546	CRACD/ERN2	2	0.478982	20
GO:0048732	gland development	2/32	449/17011	0.00445434	2.3679	1.27524	0.206484	0.331908	0.271546	ID4/FA2H	2	0.478982	20
GO:1990748	cellular detoxification	1/32	123/17011	0.00813008	4.3219	1.60517	0.207397	0.332494	0.272025	DUOX2	1	0.478217	20
GO:1905037	autophagosome organization	1/32	124/17011	0.00806452	4.28705	1.59482	0.208899	0.334018	0.273271	ELAPOR1	1	0.47623	20
GO:0021761	limbic system development	1/32	125/17011	0.008	4.25275	1.58458	0.210398	0.335269	0.274295	ID4	1	0.474607	20
GO:0030278	regulation of ossification	1/32	126/17011	0.00793651	4.219	1.57444	0.211894	0.335269	0.274295	MGP	1	0.474607	20
GO:0030282	bone mineralization	1/32	126/17011	0.00793651	4.219	1.57444	0.211894	0.335269	0.274295	MGP	1	0.474607	20
GO:0030833	regulation of actin filament polymerization	1/32	126/17011	0.00793651	4.219	1.57444	0.211894	0.335269	0.274295	CRACD	1	0.474607	20
GO:0014902	myotube differentiation	1/32	127/17011	0.00787402	4.18578	1.56441	0.213388	0.335878	0.274794	SCGB3A1	1	0.473818	20
GO:0022612	gland morphogenesis	1/32	127/17011	0.00787402	4.18578	1.56441	0.213388	0.335878	0.274794	ID4	1	0.473818	20
GO:0043603	amide metabolic process	2/32	460/17011	0.00434783	2.31128	1.23775	0.214097	0.33612	0.274992	FA2H/ST8SIA3	2	0.473505	20
GO:0007613	memory	1/32	129/17011	0.00775194	4.12088	1.54465	0.216367	0.337934	0.276475	S100B	1	0.471168	20
GO:1904950	negative regulation of establishment of protein localization	1/32	129/17011	0.00775194	4.12088	1.54465	0.216367	0.337934	0.276475	APOD	1	0.471168	20
GO:0043244	regulation of protein-containing complex disassembly	1/32	130/17011	0.00769231	4.08918	1.53493	0.217852	0.339379	0.277658	CRACD	1	0.469315	20
GO:0042471	ear morphogenesis	1/32	131/17011	0.00763359	4.05797	1.52529	0.219335	0.340813	0.278831	SLC44A4	1	0.467484	20
GO:0007052	mitotic spindle organization	1/32	132/17011	0.00757576	4.02723	1.51576	0.220815	0.341035	0.279013	MISP	1	0.4672	20
GO:0061041	regulation of wound healing	1/32	132/17011	0.00757576	4.02723	1.51576	0.220815	0.341035	0.279013	DUOX2	1	0.4672	20
GO:0045598	regulation of fat cell differentiation	1/32	133/17011	0.0075188	3.99695	1.50631	0.222292	0.341035	0.279013	ID4	1	0.4672	20
GO:0097237	cellular response to toxic substance	1/32	133/17011	0.0075188	3.99695	1.50631	0.222292	0.341035	0.279013	DUOX2	1	0.4672	20
GO:0098773	skin epidermis development	1/32	133/17011	0.0075188	3.99695	1.50631	0.222292	0.341035	0.279013	FA2H	1	0.4672	20
GO:0046683	response to organophosphorus	1/32	134/17011	0.00746269	3.96712	1.49696	0.223767	0.341568	0.279449	DUOX2	1	0.466523	20
GO:0051225	spindle assembly	1/32	134/17011	0.00746269	3.96712	1.49696	0.223767	0.341568	0.279449	MISP	1	0.466523	20
GO:0050768	negative regulation of neurogenesis	1/32	135/17011	0.00740741	3.93773	1.4877	0.225238	0.342951	0.28058	ID4	1	0.464768	20
GO:0048565	digestive tract development	1/32	136/17011	0.00735294	3.90878	1.47853	0.226707	0.344323	0.281702	AGR2	1	0.463034	20
GO:0007266	Rho protein signal transduction	1/32	137/17011	0.00729927	3.88025	1.46944	0.228174	0.345683	0.282816	EPS8L3	1	0.461321	20
GO:0048660	regulation of smooth muscle cell proliferation	1/32	138/17011	0.00724638	3.85213	1.46044	0.229638	0.347033	0.28392	APOD	1	0.459629	20
GO:0090090	negative regulation of canonical Wnt signaling pathway	1/32	139/17011	0.00719425	3.82442	1.45152	0.231099	0.348373	0.285016	IGFBP6	1	0.457956	20
GO:0048659	smooth muscle cell proliferation	1/32	142/17011	0.00704225	3.74362	1.42526	0.235466	0.354075	0.289681	APOD	1	0.450905	20
GO:0031333	negative regulation of protein-containing complex assembly	1/32	143/17011	0.00699301	3.71744	1.41666	0.236916	0.354496	0.290026	CRACD	1	0.450388	20
GO:0051961	negative regulation of nervous system development	1/32	143/17011	0.00699301	3.71744	1.41666	0.236916	0.354496	0.290026	ID4	1	0.450388	20
GO:0008064	regulation of actin polymerization or depolymerization	1/32	145/17011	0.00689655	3.66616	1.3997	0.239808	0.357061	0.292124	CRACD	1	0.447257	20
GO:0071675	regulation of mononuclear cell migration	1/32	145/17011	0.00689655	3.66616	1.3997	0.239808	0.357061	0.292124	APOD	1	0.447257	20
GO:1900180	regulation of protein localization to nucleus	1/32	146/17011	0.00684931	3.64105	1.39133	0.241251	0.357527	0.292505	APOD	1	0.446691	20
GO:0010638	positive regulation of organelle organization	2/32	499/17011	0.00400802	2.13064	1.11287	0.241301	0.357527	0.292505	ELAPOR1/CRACD	2	0.446691	20
GO:0030832	regulation of actin filament length	1/32	148/17011	0.00675676	3.59185	1.37482	0.244127	0.360316	0.294787	CRACD	1	0.443317	20
GO:0014074	response to purine-containing compound	1/32	149/17011	0.00671141	3.56774	1.36666	0.245562	0.360316	0.294787	DUOX2	1	0.443317	20
GO:0033157	regulation of intracellular protein transport	1/32	149/17011	0.00671141	3.56774	1.36666	0.245562	0.360316	0.294787	APOD	1	0.443317	20
GO:0055123	digestive system development	1/32	149/17011	0.00671141	3.56774	1.36666	0.245562	0.360316	0.294787	AGR2	1	0.443317	20
GO:0098754	detoxification	1/32	151/17011	0.00662252	3.52049	1.35056	0.248423	0.363633	0.297501	DUOX2	1	0.439336	20
GO:0007173	epidermal growth factor receptor signaling pathway	1/32	154/17011	0.00649351	3.45191	1.32692	0.252694	0.368994	0.301887	AGR2	1	0.43298	20
GO:0030041	actin filament polymerization	1/32	155/17011	0.00645161	3.42964	1.31917	0.254113	0.369572	0.302359	CRACD	1	0.432301	20
GO:0010508	positive regulation of autophagy	1/32	156/17011	0.00641026	3.40765	1.31148	0.255529	0.369572	0.302359	ELAPOR1	1	0.432301	20
GO:0043409	negative regulation of MAPK cascade	1/32	156/17011	0.00641026	3.40765	1.31148	0.255529	0.369572	0.302359	FBLN1	1	0.432301	20
GO:0051494	negative regulation of cytoskeleton organization	1/32	156/17011	0.00641026	3.40765	1.31148	0.255529	0.369572	0.302359	CRACD	1	0.432301	20
GO:0006633	fatty acid biosynthetic process	1/32	159/17011	0.00628931	3.34336	1.28879	0.259761	0.373022	0.305182	FA2H	1	0.428265	20
GO:0061351	neural precursor cell proliferation	1/32	159/17011	0.00628931	3.34336	1.28879	0.259761	0.373022	0.305182	ID4	1	0.428265	20
GO:1902904	negative regulation of supramolecular fiber organization	1/32	159/17011	0.00628931	3.34336	1.28879	0.259761	0.373022	0.305182	CRACD	1	0.428265	20
GO:0030307	positive regulation of cell growth	1/32	160/17011	0.00625	3.32246	1.28135	0.261167	0.373272	0.305386	SLC44A4	1	0.427975	20
GO:0048639	positive regulation of developmental growth	1/32	160/17011	0.00625	3.32246	1.28135	0.261167	0.373272	0.305386	AGR2	1	0.427975	20
GO:0030010	establishment of cell polarity	1/32	162/17011	0.00617284	3.28144	1.26663	0.26397	0.376391	0.307938	MISP	1	0.424361	20
GO:0072331	signal transduction by p53 class mediator	1/32	163/17011	0.00613497	3.26131	1.25936	0.265368	0.377496	0.308842	MUC1	1	0.423088	20
GO:0006606	protein import into nucleus	1/32	166/17011	0.0060241	3.20237	1.23789	0.269547	0.381648	0.312239	APOD	1	0.418337	20
GO:1902850	microtubule cytoskeleton organization involved in mitosis	1/32	166/17011	0.0060241	3.20237	1.23789	0.269547	0.381648	0.312239	MISP	1	0.418337	20
GO:0007156	homophilic cell adhesion via plasma membrane adhesion molecules	1/32	168/17011	0.00595238	3.16425	1.22384	0.272319	0.382498	0.312935	CEACAM6	1	0.41737	20
GO:1990138	neuron projection extension	1/32	168/17011	0.00595238	3.16425	1.22384	0.272319	0.382498	0.312935	S100B	1	0.41737	20
GO:1990845	adaptive thermogenesis	1/32	169/17011	0.00591716	3.14553	1.21689	0.273702	0.382498	0.312935	S100B	1	0.41737	20
GO:0007009	plasma membrane organization	1/32	170/17011	0.00588235	3.12702	1.21	0.275082	0.382498	0.312935	FA2H	1	0.41737	20
GO:0030308	negative regulation of cell growth	1/32	170/17011	0.00588235	3.12702	1.21	0.275082	0.382498	0.312935	SCGB3A1	1	0.41737	20
GO:1903034	regulation of response to wounding	1/32	170/17011	0.00588235	3.12702	1.21	0.275082	0.382498	0.312935	DUOX2	1	0.41737	20
GO:0015748	organophosphate ester transport	1/32	171/17011	0.00584795	3.10874	1.20315	0.276459	0.382498	0.312935	SLC44A4	1	0.41737	20
GO:0030178	negative regulation of Wnt signaling pathway	1/32	171/17011	0.00584795	3.10874	1.20315	0.276459	0.382498	0.312935	IGFBP6	1	0.41737	20
GO:0042770	signal transduction in response to DNA damage	1/32	171/17011	0.00584795	3.10874	1.20315	0.276459	0.382498	0.312935	MUC1	1	0.41737	20
GO:0051170	import into nucleus	1/32	171/17011	0.00584795	3.10874	1.20315	0.276459	0.382498	0.312935	APOD	1	0.41737	20
GO:0051701	biological process involved in interaction with host	1/32	172/17011	0.00581395	3.09066	1.19636	0.277834	0.383525	0.313775	FBLN1	1	0.416206	20
GO:0038127	ERBB signaling pathway	1/32	176/17011	0.00568182	3.02042	1.16967	0.283308	0.389308	0.318506	AGR2	1	0.409706	20
GO:1902905	positive regulation of supramolecular fiber organization	1/32	176/17011	0.00568182	3.02042	1.16967	0.283308	0.389308	0.318506	CRACD	1	0.409706	20
GO:0006109	regulation of carbohydrate metabolic process	1/32	177/17011	0.00564972	3.00335	1.16311	0.284671	0.389414	0.318593	TFF3	1	0.409588	20
GO:2001242	regulation of intrinsic apoptotic signaling pathway	1/32	177/17011	0.00564972	3.00335	1.16311	0.284671	0.389414	0.318593	MUC1	1	0.409588	20
GO:0031214	biomineral tissue development	1/32	180/17011	0.00555556	2.9533	1.14372	0.288743	0.394095	0.322422	MGP	1	0.4044	20
GO:0015718	monocarboxylic acid transport	1/32	183/17011	0.00546448	2.90488	1.12473	0.292792	0.398723	0.326209	SLC6A8	1	0.399328	20
GO:0051495	positive regulation of cytoskeleton organization	1/32	184/17011	0.00543478	2.8891	1.11849	0.294137	0.399657	0.326973	CRACD	1	0.398313	20
GO:0007565	female pregnancy	1/32	186/17011	0.00537634	2.85803	1.10612	0.296819	0.401501	0.328482	FBLN1	1	0.396314	20
GO:0008154	actin polymerization or depolymerization	1/32	186/17011	0.00537634	2.85803	1.10612	0.296819	0.401501	0.328482	CRACD	1	0.396314	20
GO:0009267	cellular response to starvation	1/32	188/17011	0.00531915	2.82763	1.09392	0.299491	0.404213	0.330701	ELAPOR1	1	0.393389	20
GO:0000070	mitotic sister chromatid segregation	1/32	191/17011	0.0052356	2.78321	1.07592	0.303481	0.40688	0.332882	MISP	1	0.390534	20
GO:0000302	response to reactive oxygen species	1/32	191/17011	0.0052356	2.78321	1.07592	0.303481	0.40688	0.332882	APOD	1	0.390534	20
GO:0016241	regulation of macroautophagy	1/32	191/17011	0.0052356	2.78321	1.07592	0.303481	0.40688	0.332882	ELAPOR1	1	0.390534	20
GO:0021543	pallium development	1/32	194/17011	0.00515464	2.74017	1.05826	0.307449	0.41129	0.33649	ID4	1	0.385852	20
GO:0031099	regeneration	1/32	196/17011	0.00510204	2.71221	1.04667	0.310083	0.412989	0.337881	APOD	1	0.384061	20
GO:1905475	regulation of protein localization to membrane	1/32	196/17011	0.00510204	2.71221	1.04667	0.310083	0.412989	0.337881	AGR2	1	0.384061	20
GO:0030324	lung development	1/32	198/17011	0.00505051	2.68482	1.03522	0.312706	0.414661	0.339248	AGR2	1	0.382307	20
GO:0032271	regulation of protein polymerization	1/32	198/17011	0.00505051	2.68482	1.03522	0.312706	0.414661	0.339248	CRACD	1	0.382307	20
GO:0001933	negative regulation of protein phosphorylation	1/32	200/17011	0.005	2.65797	1.02392	0.31532	0.417017	0.341176	FBLN1	1	0.379846	20
GO:0046474	glycerophospholipid biosynthetic process	1/32	201/17011	0.00497512	2.64475	1.01832	0.316623	0.417017	0.341176	SLC44A4	1	0.379846	20
GO:0030323	respiratory tube development	1/32	202/17011	0.0049505	2.63165	1.01275	0.317924	0.417017	0.341176	AGR2	1	0.379846	20
GO:0098739	import across plasma membrane	1/32	202/17011	0.0049505	2.63165	1.01275	0.317924	0.417017	0.341176	SLC6A20	1	0.379846	20
GO:0120032	regulation of plasma membrane bounded cell projection assembly	1/32	202/17011	0.0049505	2.63165	1.01275	0.317924	0.417017	0.341176	EPS8L3	1	0.379846	20
GO:0007051	spindle organization	1/32	203/17011	0.00492611	2.61869	1.00722	0.319223	0.417372	0.341466	MISP	1	0.379477	20
GO:0060491	regulation of cell projection assembly	1/32	204/17011	0.00490196	2.60585	1.00172	0.320519	0.417372	0.341466	EPS8L3	1	0.379477	20
GO:0031334	positive regulation of protein-containing complex assembly	1/32	205/17011	0.00487805	2.59314	0.996253	0.321812	0.417372	0.341466	CRACD	1	0.379477	20
GO:0033002	muscle cell proliferation	1/32	205/17011	0.00487805	2.59314	0.996253	0.321812	0.417372	0.341466	APOD	1	0.379477	20
GO:0048839	inner ear development	1/32	205/17011	0.00487805	2.59314	0.996253	0.321812	0.417372	0.341466	SLC44A4	1	0.379477	20
GO:0007623	circadian rhythm	1/32	206/17011	0.00485437	2.58055	0.990819	0.323104	0.417372	0.341466	ID4	1	0.379477	20
GO:0048167	regulation of synaptic plasticity	1/32	206/17011	0.00485437	2.58055	0.990819	0.323104	0.417372	0.341466	S100B	1	0.379477	20
GO:0044703	multi-organism reproductive process	1/32	207/17011	0.00483092	2.56809	0.985416	0.324393	0.417372	0.341466	FBLN1	1	0.379477	20
GO:0051216	cartilage development	1/32	207/17011	0.00483092	2.56809	0.985416	0.324393	0.417372	0.341466	MGP	1	0.379477	20
GO:0006836	neurotransmitter transport	1/32	210/17011	0.00476191	2.5314	0.969397	0.328245	0.421434	0.344789	SLC6A8	1	0.375271	20
GO:0000082	G1/S transition of mitotic cell cycle	1/32	212/17011	0.00471698	2.50752	0.95887	0.330802	0.423818	0.34674	ID4	1	0.372821	20
GO:0043123	positive regulation of canonical NF-kappaB signal transduction	1/32	214/17011	0.0046729	2.48408	0.948463	0.333349	0.424224	0.347072	S100B	1	0.372405	20
GO:0021953	central nervous system neuron differentiation	1/32	215/17011	0.00465116	2.47253	0.943303	0.334619	0.424224	0.347072	ID4	1	0.372405	20
GO:0042326	negative regulation of phosphorylation	1/32	215/17011	0.00465116	2.47253	0.943303	0.334619	0.424224	0.347072	FBLN1	1	0.372405	20
GO:0044706	multi-multicellular organism process	1/32	215/17011	0.00465116	2.47253	0.943303	0.334619	0.424224	0.347072	FBLN1	1	0.372405	20
GO:1903828	negative regulation of protein localization	1/32	215/17011	0.00465116	2.47253	0.943303	0.334619	0.424224	0.347072	APOD	1	0.372405	20
GO:0044403	biological process involved in symbiotic interaction	1/32	216/17011	0.00462963	2.46108	0.938172	0.335887	0.424942	0.34766	FBLN1	1	0.37167	20
GO:0072330	monocarboxylic acid biosynthetic process	1/32	218/17011	0.00458716	2.4385	0.927996	0.338415	0.427249	0.349547	FA2H	1	0.369319	20
GO:0048588	developmental cell growth	1/32	223/17011	0.00448431	2.38383	0.903039	0.344695	0.434273	0.355294	S100B	1	0.362237	20
GO:0045926	negative regulation of growth	1/32	224/17011	0.00446429	2.37319	0.898128	0.345944	0.434943	0.355841	SCGB3A1	1	0.361568	20
GO:0060541	respiratory system development	1/32	225/17011	0.00444444	2.36264	0.893243	0.347191	0.435606	0.356385	AGR2	1	0.360906	20
GO:0016485	protein processing	1/32	226/17011	0.00442478	2.35218	0.888384	0.348436	0.436264	0.356923	CTSE	1	0.36025	20
GO:0071674	mononuclear cell migration	1/32	227/17011	0.00440529	2.34182	0.883551	0.349678	0.436917	0.357457	APOD	1	0.359601	20
GO:0007163	establishment or maintenance of cell polarity	1/32	228/17011	0.00438597	2.33155	0.878743	0.350918	0.437308	0.357776	MISP	1	0.359213	20
GO:0042594	response to starvation	1/32	229/17011	0.00436681	2.32137	0.87396	0.352155	0.437308	0.357776	ELAPOR1	1	0.359213	20
GO:2001234	negative regulation of apoptotic signaling pathway	1/32	229/17011	0.00436681	2.32137	0.87396	0.352155	0.437308	0.357776	MUC1	1	0.359213	20
GO:0050769	positive regulation of neurogenesis	1/32	230/17011	0.00434783	2.31128	0.869202	0.353391	0.437419	0.357868	ID4	1	0.359102	20
GO:0048705	skeletal system morphogenesis	1/32	231/17011	0.004329	2.30127	0.864468	0.354624	0.437419	0.357868	MGP	1	0.359102	20
GO:0000819	sister chromatid segregation	1/32	232/17011	0.00431035	2.29135	0.859759	0.355854	0.437419	0.357868	MISP	1	0.359102	20
GO:0002685	regulation of leukocyte migration	1/32	232/17011	0.00431035	2.29135	0.859759	0.355854	0.437419	0.357868	APOD	1	0.359102	20
GO:0043583	ear development	1/32	232/17011	0.00431035	2.29135	0.859759	0.355854	0.437419	0.357868	SLC44A4	1	0.359102	20
GO:1902115	regulation of organelle assembly	1/32	233/17011	0.00429184	2.28152	0.855074	0.357083	0.437773	0.358157	ELAPOR1	1	0.358751	20
GO:0001649	osteoblast differentiation	1/32	234/17011	0.0042735	2.27177	0.850413	0.358309	0.437773	0.358157	ID4	1	0.358751	20
GO:0007033	vacuole organization	1/32	234/17011	0.0042735	2.27177	0.850413	0.358309	0.437773	0.358157	ELAPOR1	1	0.358751	20
GO:0072593	reactive oxygen species metabolic process	1/32	235/17011	0.00425532	2.2621	0.845775	0.359533	0.438384	0.358657	DUOX2	1	0.358145	20
GO:0060560	developmental growth involved in morphogenesis	1/32	236/17011	0.00423729	2.25252	0.841161	0.360755	0.438991	0.359153	S100B	1	0.357545	20
GO:0045444	fat cell differentiation	1/32	238/17011	0.00420168	2.23359	0.832001	0.363191	0.44107	0.360855	ID4	1	0.355492	20
GO:0042445	hormone metabolic process	1/32	240/17011	0.00416667	2.21497	0.822932	0.365619	0.441946	0.361571	DUOX2	1	0.354631	20
GO:0044843	cell cycle G1/S phase transition	1/32	240/17011	0.00416667	2.21497	0.822932	0.365619	0.441946	0.361571	ID4	1	0.354631	20
GO:0007596	blood coagulation	1/32	241/17011	0.00414938	2.20578	0.818431	0.366829	0.441946	0.361571	FBLN1	1	0.354631	20
GO:0045017	glycerolipid biosynthetic process	1/32	241/17011	0.00414938	2.20578	0.818431	0.366829	0.441946	0.361571	SLC44A4	1	0.354631	20
GO:0050817	coagulation	1/32	245/17011	0.00408163	2.16977	0.800645	0.371649	0.446863	0.365594	FBLN1	1	0.349825	20
GO:0007599	hemostasis	1/32	248/17011	0.00403226	2.14352	0.787528	0.37524	0.449398	0.367668	FBLN1	1	0.347369	20
GO:0008654	phospholipid biosynthetic process	1/32	248/17011	0.00403226	2.14352	0.787528	0.37524	0.449398	0.367668	SLC44A4	1	0.347369	20
GO:0031669	cellular response to nutrient levels	1/32	254/17011	0.00393701	2.09289	0.761844	0.382363	0.457025	0.373908	ELAPOR1	1	0.34006	20
GO:0060828	regulation of canonical Wnt signaling pathway	1/32	256/17011	0.00390625	2.07654	0.753439	0.38472	0.458534	0.375142	IGFBP6	1	0.338629	20
GO:0010563	negative regulation of phosphorus metabolic process	1/32	257/17011	0.00389105	2.06846	0.749266	0.385895	0.458534	0.375142	FBLN1	1	0.338629	20
GO:0045936	negative regulation of phosphate metabolic process	1/32	257/17011	0.00389105	2.06846	0.749266	0.385895	0.458534	0.375142	FBLN1	1	0.338629	20
GO:0032984	protein-containing complex disassembly	1/32	258/17011	0.00387597	2.06044	0.745111	0.387068	0.459027	0.375546	CRACD	1	0.338161	20
GO:0110053	regulation of actin filament organization	1/32	260/17011	0.00384615	2.04459	0.736858	0.389407	0.4609	0.377078	CRACD	1	0.336394	20
GO:0016072	rRNA metabolic process	1/32	261/17011	0.00383142	2.03676	0.732759	0.390573	0.461379	0.37747	ERN2	1	0.335942	20
GO:0032386	regulation of intracellular transport	1/32	264/17011	0.00378788	2.01361	0.720571	0.39406	0.464592	0.380099	APOD	1	0.332928	20
GO:1901888	regulation of cell junction assembly	1/32	267/17011	0.00374532	1.99099	0.708542	0.397527	0.467769	0.382698	APOD	1	0.329968	20
GO:0003018	vascular process in circulatory system	1/32	273/17011	0.003663	1.94723	0.684945	0.404403	0.47402	0.387812	SLC6A20	1	0.324203	20
GO:0010721	negative regulation of cell development	1/32	273/17011	0.003663	1.94723	0.684945	0.404403	0.47402	0.387812	ID4	1	0.324203	20
GO:0070372	regulation of ERK1 and ERK2 cascade	1/32	277/17011	0.00361011	1.91911	0.669544	0.408945	0.478419	0.391411	FBLN1	1	0.320192	20
GO:0098742	cell-cell adhesion via plasma-membrane adhesion molecules	1/32	278/17011	0.00359712	1.91221	0.665733	0.410076	0.478682	0.391626	CEACAM6	1	0.319953	20
GO:0021537	telencephalon development	1/32	280/17011	0.00357143	1.89855	0.658159	0.41233	0.478682	0.391626	ID4	1	0.319953	20
GO:0051258	protein polymerization	1/32	280/17011	0.00357143	1.89855	0.658159	0.41233	0.478682	0.391626	CRACD	1	0.319953	20
GO:0140014	mitotic nuclear division	1/32	280/17011	0.00357143	1.89855	0.658159	0.41233	0.478682	0.391626	MISP	1	0.319953	20
GO:0051962	positive regulation of nervous system development	1/32	281/17011	0.00355872	1.89179	0.654395	0.413454	0.479069	0.391943	ID4	1	0.319602	20
GO:0007611	learning or memory	1/32	282/17011	0.0035461	1.88508	0.650647	0.414576	0.479452	0.392256	S100B	1	0.319255	20
GO:0090596	sensory organ morphogenesis	1/32	286/17011	0.0034965	1.85872	0.635803	0.419043	0.483695	0.395728	SLC44A4	1	0.315428	20
GO:0043122	regulation of canonical NF-kappaB signal transduction	1/32	290/17011	0.00344828	1.83308	0.621193	0.423477	0.487884	0.399154	S100B	1	0.311684	20
GO:0051146	striated muscle cell differentiation	1/32	293/17011	0.00341297	1.81431	0.610385	0.42678	0.490757	0.401505	SCGB3A1	1	0.309134	20
GO:0030336	negative regulation of cell migration	1/32	299/17011	0.00334448	1.77791	0.589141	0.433333	0.495777	0.405612	APOD	1	0.304714	20
GO:0051056	regulation of small GTPase mediated signal transduction	1/32	299/17011	0.00334448	1.77791	0.589141	0.433333	0.495777	0.405612	EPS8L3	1	0.304714	20
GO:0006650	glycerophospholipid metabolic process	1/32	300/17011	0.00333333	1.77198	0.585647	0.434418	0.495777	0.405612	SLC44A4	1	0.304714	20
GO:0070371	ERK1 and ERK2 cascade	1/32	300/17011	0.00333333	1.77198	0.585647	0.434418	0.495777	0.405612	FBLN1	1	0.304714	20
GO:0048562	embryonic organ morphogenesis	1/32	301/17011	0.00332226	1.76609	0.582166	0.435501	0.496078	0.405859	SLC44A4	1	0.30445	20
GO:0048511	rhythmic process	1/32	302/17011	0.00331126	1.76024	0.578699	0.436582	0.496377	0.406103	ID4	1	0.304188	20
GO:0031400	negative regulation of protein modification process	1/32	306/17011	0.00326797	1.73723	0.564955	0.440886	0.500332	0.409339	FBLN1	1	0.300742	20
GO:0006401	RNA catabolic process	1/32	308/17011	0.00324675	1.72595	0.558159	0.443026	0.500884	0.409791	ERN2	1	0.300263	20
GO:0007249	canonical NF-kappaB signal transduction	1/32	308/17011	0.00324675	1.72595	0.558159	0.443026	0.500884	0.409791	S100B	1	0.300263	20
GO:0048638	regulation of developmental growth	1/32	310/17011	0.00322581	1.71482	0.551412	0.445159	0.502358	0.410996	AGR2	1	0.298987	20
GO:0060070	canonical Wnt signaling pathway	1/32	312/17011	0.00320513	1.70383	0.544714	0.447283	0.503817	0.41219	IGFBP6	1	0.297727	20
GO:0048608	reproductive structure development	1/32	314/17011	0.00318471	1.69297	0.538063	0.449399	0.505261	0.413372	ID4	1	0.296484	20
GO:0061458	reproductive system development	1/32	318/17011	0.00314465	1.67168	0.524903	0.453608	0.509049	0.416471	ID4	1	0.29324	20
GO:0098813	nuclear chromosome segregation	1/32	319/17011	0.0031348	1.66644	0.521641	0.454656	0.509246	0.416632	MISP	1	0.293072	20
GO:0046394	carboxylic acid biosynthetic process	1/32	320/17011	0.003125	1.66123	0.518391	0.455701	0.509246	0.416632	FA2H	1	0.293072	20
GO:0034504	protein localization to nucleus	1/32	321/17011	0.00311526	1.65606	0.515153	0.456745	0.509246	0.416632	APOD	1	0.293072	20
GO:0016053	organic acid biosynthetic process	1/32	323/17011	0.00309597	1.6458	0.508708	0.458826	0.509246	0.416632	FA2H	1	0.293072	20
GO:0019216	regulation of lipid metabolic process	1/32	323/17011	0.00309597	1.6458	0.508708	0.458826	0.509246	0.416632	APOD	1	0.293072	20
GO:0043588	skin development	1/32	323/17011	0.00309597	1.6458	0.508708	0.458826	0.509246	0.416632	FA2H	1	0.293072	20
GO:0030111	regulation of Wnt signaling pathway	1/32	328/17011	0.00304878	1.62071	0.49279	0.463995	0.511442	0.418428	IGFBP6	1	0.291204	20
GO:0030198	extracellular matrix organization	1/32	328/17011	0.00304878	1.62071	0.49279	0.463995	0.511442	0.418428	FBLN1	1	0.291204	20
GO:0062012	regulation of small molecule metabolic process	1/32	328/17011	0.00304878	1.62071	0.49279	0.463995	0.511442	0.418428	TFF3	1	0.291204	20
GO:0043062	extracellular structure organization	1/32	329/17011	0.00303951	1.61579	0.489638	0.465024	0.511442	0.418428	FBLN1	1	0.291204	20
GO:0050890	cognition	1/32	329/17011	0.00303951	1.61579	0.489638	0.465024	0.511442	0.418428	S100B	1	0.291204	20
GO:0045229	external encapsulating structure organization	1/32	330/17011	0.0030303	1.61089	0.486497	0.46605	0.511642	0.418592	FBLN1	1	0.291034	20
GO:0022409	positive regulation of cell-cell adhesion	1/32	331/17011	0.00302115	1.60602	0.483366	0.467074	0.511839	0.418753	CEACAM6	1	0.290867	20
GO:0006913	nucleocytoplasmic transport	1/32	334/17011	0.00299401	1.5916	0.474037	0.470136	0.513337	0.419979	APOD	1	0.289597	20
GO:0051169	nuclear transport	1/32	334/17011	0.00299401	1.5916	0.474037	0.470136	0.513337	0.419979	APOD	1	0.289597	20
GO:0141188	nucleic acid catabolic process	1/32	336/17011	0.00297619	1.58212	0.467868	0.472167	0.514628	0.421035	ERN2	1	0.288506	20
GO:0032956	regulation of actin cytoskeleton organization	1/32	339/17011	0.00294985	1.56812	0.45869	0.4752	0.517004	0.422979	CRACD	1	0.286506	20
GO:0006936	muscle contraction	1/32	349/17011	0.00286533	1.52319	0.428727	0.485189	0.526926	0.431096	SLC6A8	1	0.27825	20
GO:0032535	regulation of cellular component size	1/32	352/17011	0.00284091	1.51021	0.41992	0.48815	0.529193	0.432951	CRACD	1	0.276386	20
GO:0031346	positive regulation of cell projection organization	1/32	353/17011	0.00283286	1.50593	0.417002	0.489133	0.529312	0.433048	EPS8L3	1	0.276288	20
GO:0010639	negative regulation of organelle organization	1/32	354/17011	0.00282486	1.50168	0.414094	0.490114	0.529428	0.433144	CRACD	1	0.276193	20
GO:0010506	regulation of autophagy	1/32	356/17011	0.00280899	1.49324	0.408303	0.492072	0.530597	0.4341	ELAPOR1	1	0.275235	20
GO:0050678	regulation of epithelial cell proliferation	1/32	359/17011	0.00278552	1.48076	0.399683	0.494994	0.5328	0.435902	FA2H	1	0.273436	20
GO:0050767	regulation of neurogenesis	1/32	364/17011	0.00274725	1.46042	0.385487	0.499828	0.53705	0.439379	ID4	1	0.269986	20
GO:0016236	macroautophagy	1/32	370/17011	0.0027027	1.43674	0.368727	0.50557	0.542258	0.44364	ELAPOR1	1	0.265794	20
GO:2001233	regulation of apoptotic signaling pathway	1/32	379/17011	0.00263852	1.40262	0.344125	0.514064	0.550393	0.450296	MUC1	1	0.259327	20
GO:0006644	phospholipid metabolic process	1/32	380/17011	0.00263158	1.39893	0.34143	0.514999	0.550422	0.450319	SLC44A4	1	0.259304	20
GO:0032970	regulation of actin filament-based process	1/32	382/17011	0.0026178	1.39161	0.336062	0.516863	0.551442	0.451154	CRACD	1	0.2585	20
GO:1902903	regulation of supramolecular fiber organization	1/32	386/17011	0.00259067	1.37719	0.325416	0.520572	0.554423	0.453592	CRACD	1	0.256159	20
GO:0046486	glycerolipid metabolic process	1/32	389/17011	0.00257069	1.36656	0.317508	0.523335	0.556387	0.4552	SLC44A4	1	0.254623	20
GO:0050900	leukocyte migration	1/32	390/17011	0.0025641	1.36306	0.314887	0.524253	0.556387	0.4552	APOD	1	0.254623	20
GO:0042692	muscle cell differentiation	1/32	399/17011	0.00250627	1.33232	0.291606	0.532435	0.564083	0.461496	SCGB3A1	1	0.248657	20
GO:0006631	fatty acid metabolic process	1/32	401/17011	0.00249377	1.32567	0.286508	0.534235	0.565002	0.462248	FA2H	1	0.24795	20
GO:0051051	negative regulation of transport	1/32	410/17011	0.00243902	1.29657	0.26389	0.542251	0.572481	0.468366	APOD	1	0.242239	20
GO:0030900	forebrain development	1/32	413/17011	0.00242131	1.28715	0.256466	0.544893	0.57427	0.46983	ID4	1	0.240884	20
GO:0009615	response to virus	1/32	416/17011	0.00240385	1.27787	0.249098	0.54752	0.576037	0.471275	DUOX2	1	0.23955	20
GO:0140694	membraneless organelle assembly	1/32	421/17011	0.0023753	1.26269	0.236939	0.551866	0.579603	0.474193	MISP	1	0.236869	20
GO:0007059	chromosome segregation	1/32	423/17011	0.00236407	1.25672	0.232118	0.553593	0.580411	0.474854	MISP	1	0.236264	20
GO:0048880	sensory system development	1/32	425/17011	0.00235294	1.25081	0.22732	0.555314	0.581104	0.475421	SLC44A4	1	0.235746	20
GO:0044772	mitotic cell cycle phase transition	1/32	426/17011	0.00234742	1.24787	0.22493	0.556172	0.581104	0.475421	ID4	1	0.235746	20
GO:0043254	regulation of protein-containing complex assembly	1/32	428/17011	0.00233645	1.24204	0.220166	0.557883	0.581889	0.476063	CRACD	1	0.23516	20
GO:0006869	lipid transport	1/32	435/17011	0.00229885	1.22205	0.203674	0.563822	0.586065	0.47948	APOD	1	0.232054	20
GO:0051223	regulation of protein transport	1/32	435/17011	0.00229885	1.22205	0.203674	0.563822	0.586065	0.47948	APOD	1	0.232054	20
GO:0050673	epithelial cell proliferation	1/32	437/17011	0.00228833	1.21646	0.199012	0.565504	0.586808	0.480088	FA2H	1	0.231504	20
GO:0003012	muscle system process	1/32	439/17011	0.0022779	1.21092	0.194372	0.567181	0.587403	0.480574	SLC6A8	1	0.231064	20
GO:0010720	positive regulation of cell development	1/32	440/17011	0.00227273	1.20817	0.19206	0.568016	0.587403	0.480574	ID4	1	0.231064	20
GO:0000280	nuclear division	1/32	444/17011	0.00225225	1.19728	0.182865	0.571344	0.589837	0.482566	MISP	1	0.229268	20
GO:0051960	regulation of nervous system development	1/32	446/17011	0.00224215	1.19191	0.178299	0.572998	0.590539	0.48314	ID4	1	0.228751	20
GO:0043410	positive regulation of MAPK cascade	1/32	450/17011	0.00222222	1.18132	0.16923	0.576288	0.592091	0.48441	IGFBP6	1	0.227611	20
GO:0016055	Wnt signaling pathway	1/32	453/17011	0.00220751	1.1735	0.162482	0.57874	0.592091	0.48441	IGFBP6	1	0.227611	20
GO:0007015	actin filament organization	1/32	454/17011	0.00220264	1.17091	0.160243	0.579554	0.592091	0.48441	CRACD	1	0.227611	20
GO:0010876	lipid localization	1/32	455/17011	0.0021978	1.16834	0.158009	0.580367	0.592091	0.48441	APOD	1	0.227611	20
GO:0048568	embryonic organ development	1/32	455/17011	0.0021978	1.16834	0.158009	0.580367	0.592091	0.48441	SLC44A4	1	0.227611	20
GO:0072594	establishment of protein localization to organelle	1/32	455/17011	0.0021978	1.16834	0.158009	0.580367	0.592091	0.48441	APOD	1	0.227611	20
GO:0007409	axonogenesis	1/32	457/17011	0.00218818	1.16322	0.153555	0.581987	0.592747	0.484947	S100B	1	0.227131	20
GO:0007264	small GTPase-mediated signal transduction	1/32	482/17011	0.00207469	1.10289	0.0994835	0.601741	0.610812	0.499727	EPS8L3	1	0.214092	20
GO:0051656	establishment of organelle localization	1/32	482/17011	0.00207469	1.10289	0.0994835	0.601741	0.610812	0.499727	MISP	1	0.214092	20
GO:0006397	mRNA processing	1/32	490/17011	0.00204082	1.08489	0.0827719	0.607869	0.6154	0.50348	ERN2	1	0.210842	20
GO:1903829	positive regulation of protein localization	1/32	491/17011	0.00203666	1.08268	0.080702	0.608628	0.6154	0.50348	AGR2	1	0.210842	20
GO:0048285	organelle fission	1/32	493/17011	0.0020284	1.07828	0.0765748	0.610143	0.6154	0.50348	MISP	1	0.210842	20
GO:0023061	signal release	1/32	496/17011	0.00201613	1.07176	0.0704149	0.612405	0.6154	0.50348	SLC44A4	1	0.210842	20
GO:0022407	regulation of cell-cell adhesion	1/32	497/17011	0.00201207	1.06961	0.0683698	0.613156	0.6154	0.50348	CEACAM6	1	0.210842	20
GO:0090066	regulation of anatomical structure size	1/32	497/17011	0.00201207	1.06961	0.0683698	0.613156	0.6154	0.50348	CRACD	1	0.210842	20
GO:0050804	modulation of chemical synaptic transmission	1/32	498/17011	0.00200803	1.06746	0.0663288	0.613905	0.6154	0.50348	S100B	1	0.210842	20
GO:0099177	regulation of trans-synaptic signaling	1/32	499/17011	0.00200401	1.06532	0.0642918	0.614653	0.6154	0.50348	S100B	1	0.210842	20
GO:0002009	morphogenesis of an epithelium	1/32	500/17011	0.002	1.06319	0.0622588	0.6154	0.6154	0.50348	ID4	1	0.210842	20
GO:0044282	small molecule catabolic process	35/352	365/17011	0.0958904	4.63407	10.202	3.98e-14	1.37e-10	1.32e-10	GALE/MFSD2A/AGXT/CYP27A1/HAAO/XYLB/ACOX2/GLYCTK/NQO2/HSD17B10/GPT/GALT/SARDH/BAD/LDHC/TYSND1/ACADS/HPD/GSTZ1/AKT1/PLA2G15/LDHD/SULT1A2/AMDHD2/ECI1/GALK1/ENO3/DCXR/GCDH/PRODH2/MPST/GCAT/PPARA/TST/CBS	35	9.86335	21
GO:0016054	organic acid catabolic process	26/352	239/17011	0.108787	5.2573	9.63473	4.98e-12	5.71e-09	5.49e-09	MFSD2A/AGXT/HAAO/XYLB/ACOX2/HSD17B10/GPT/SARDH/LDHC/TYSND1/ACADS/HPD/GSTZ1/AKT1/PLA2G15/LDHD/AMDHD2/ECI1/DCXR/GCDH/PRODH2/MPST/GCAT/PPARA/TST/CBS	26	8.24311	21
GO:0046395	carboxylic acid catabolic process	26/352	239/17011	0.108787	5.2573	9.63473	4.98e-12	5.71e-09	5.49e-09	MFSD2A/AGXT/HAAO/XYLB/ACOX2/HSD17B10/GPT/SARDH/LDHC/TYSND1/ACADS/HPD/GSTZ1/AKT1/PLA2G15/LDHD/AMDHD2/ECI1/DCXR/GCDH/PRODH2/MPST/GCAT/PPARA/TST/CBS	26	8.24311	21
GO:0044248	cellular catabolic process	26/352	317/17011	0.0820189	3.9637	7.74254	2.54e-09	2.19e-06	2.1e-06	MFSD2A/AGXT/HAAO/XYLB/ACOX2/HSD17B10/GPT/SARDH/LDHC/TYSND1/ACADS/HPD/GSTZ1/AKT1/PLA2G15/LDHD/AMDHD2/ECI1/DCXR/GCDH/PRODH2/MPST/GCAT/PPARA/TST/CBS	26	5.65984	21
GO:1901605	alpha-amino acid metabolic process	20/352	201/17011	0.0995025	4.80863	7.89554	7.21e-09	4.96e-06	4.76e-06	AZIN2/ADI1/AGXT/HAAO/GNMT/HSD17B10/GPT/FPGS/SARDH/TTC36/TH/HPD/GSTZ1/ASPG/PYCR1/GCDH/PRODH2/MPST/GCAT/CBS	20	5.30455	21
GO:0072329	monocarboxylic acid catabolic process	15/352	123/17011	0.121951	5.8935	7.91739	3.76e-08	2.16e-05	2.07e-05	MFSD2A/AGXT/XYLB/ACOX2/HSD17B10/LDHC/TYSND1/ACADS/AKT1/PLA2G15/LDHD/ECI1/DCXR/GCDH/PPARA	15	4.66614	21
GO:0170033	L-amino acid metabolic process	17/352	165/17011	0.10303	4.97912	7.46585	5.89e-08	2.53e-05	2.43e-05	AZIN2/ADI1/AGXT/HAAO/GNMT/GPT/FPGS/TTC36/TH/HPD/GSTZ1/ASPG/PYCR1/GCDH/PRODH2/GCAT/CBS	17	4.5962	21
GO:0170039	proteinogenic amino acid metabolic process	17/352	165/17011	0.10303	4.97912	7.46585	5.89e-08	2.53e-05	2.43e-05	AZIN2/ADI1/AGXT/HAAO/GNMT/GPT/FPGS/TTC36/TH/HPD/GSTZ1/ASPG/PYCR1/GCDH/PRODH2/GCAT/CBS	17	4.5962	21
GO:0006520	amino acid metabolic process	21/352	281/17011	0.0747331	3.6116	6.4167	4.29e-07	0.000163949	0.000157478	AZIN2/ADI1/AGXT/HAAO/BPHL/GNMT/HSD17B10/GPT/FPGS/SARDH/TTC36/TH/HPD/GSTZ1/ASPG/PYCR1/GCDH/PRODH2/MPST/GCAT/CBS	21	3.78529	21
GO:0006631	fatty acid metabolic process	25/352	401/17011	0.0623441	3.01289	5.92933	1.04e-06	0.000356995	0.000342903	MFSD2A/GSTM4/ACOX2/GSTA1/HSD17B10/TH/NR1H3/CYP2C19/TYSND1/CYP2E1/ACADS/AKT1/LIPC/PLA2G15/ECI1/ACBD4/FADS6/BRCA1/SREBF1/TECR/ALKBH7/GCDH/SLC27A5/CYP2D6/PPARA	25	3.44734	21
GO:0016053	organic acid biosynthetic process	20/352	323/17011	0.0619195	2.99237	5.25493	1.4e-05	0.0043776	0.0042048	FMO3/GSTM4/ADI1/AGXT/CYP27A1/HAAO/ACOX2/FGFR4/HSD17B10/NR1H3/LDHC/CYP2E1/LIPC/PYCR1/FADS6/BRCA1/TECR/SLC27A5/CYP2D6/CBS	20	2.35876	21
GO:1902221	erythrose 4-phosphate/phosphoenolpyruvate family amino acid metabolic process	6/352	28/17011	0.214286	10.3557	7.20192	1.93e-05	0.00552784	0.00530963	HAAO/TTC36/TH/HPD/GSTZ1/GCDH	6	2.25744	21
GO:0006635	fatty acid beta-oxidation	9/352	74/17011	0.121622	5.87757	6.11224	2.12e-05	0.00561962	0.00539779	MFSD2A/ACOX2/HSD17B10/TYSND1/ACADS/AKT1/ECI1/GCDH/PPARA	9	2.25029	21
GO:0005996	monosaccharide metabolic process	17/352	256/17011	0.0664062	3.2092	5.17703	2.56e-05	0.00628108	0.00603315	GALE/RORC/KHK/XYLB/GLYCTK/GNMT/GPT/GALT/BAD/IGF2/FUOM/AKT1/IGFBP4/GALK1/ENO3/DCXR/PPARA	17	2.20197	21
GO:0019318	hexose metabolic process	16/352	233/17011	0.0686695	3.31857	5.17997	2.94e-05	0.00633913	0.0060889	GALE/RORC/KHK/GLYCTK/GNMT/GPT/GALT/BAD/IGF2/FUOM/AKT1/IGFBP4/GALK1/ENO3/DCXR/PPARA	16	2.19797	21
GO:1901606	alpha-amino acid catabolic process	10/352	96/17011	0.104167	5.03403	5.76153	2.95e-05	0.00633913	0.0060889	AGXT/HAAO/HSD17B10/GPT/SARDH/HPD/GSTZ1/PRODH2/GCAT/CBS	10	2.19797	21
GO:0000098	sulfur amino acid catabolic process	4/352	10/17011	0.4	19.3307	8.42831	3.43e-05	0.00694013	0.00666617	AGXT/MPST/TST/CBS	4	2.15863	21
GO:0016042	lipid catabolic process	20/352	346/17011	0.0578035	2.79345	4.89919	3.75e-05	0.00716178	0.00687908	MFSD2A/CYP27A1/NEU4/ACOX2/HSD17B10/PNPLA4/BCO2/SCT/PLAAT3/TYSND1/ACADS/ASPG/AKT1/LIPC/PLA2G15/ECI1/HSD17B14/PAFAH1B3/GCDH/PPARA	20	2.14498	21
GO:0046394	carboxylic acid biosynthetic process	19/352	320/17011	0.059375	2.8694	4.90721	4.08e-05	0.00737977	0.00708846	GSTM4/ADI1/AGXT/CYP27A1/HAAO/ACOX2/FGFR4/HSD17B10/NR1H3/LDHC/CYP2E1/LIPC/PYCR1/FADS6/BRCA1/TECR/SLC27A5/CYP2D6/CBS	19	2.13196	21
GO:0000096	sulfur amino acid metabolic process	6/352	33/17011	0.181818	8.78667	6.50826	5.2e-05	0.00893591	0.00858318	ADI1/AGXT/GNMT/MPST/TST/CBS	6	2.04886	21
GO:0009062	fatty acid catabolic process	10/352	104/17011	0.0961538	4.6468	5.42243	5.9e-05	0.00965755	0.00927633	MFSD2A/ACOX2/HSD17B10/TYSND1/ACADS/AKT1/PLA2G15/ECI1/GCDH/PPARA	10	2.01513	21
GO:0009063	amino acid catabolic process	10/352	109/17011	0.0917431	4.43364	5.22755	8.79e-05	0.0137458	0.0132032	AGXT/HAAO/HSD17B10/GPT/SARDH/HPD/GSTZ1/PRODH2/GCAT/CBS	10	1.86183	21
GO:0046365	monosaccharide catabolic process	7/352	54/17011	0.12963	6.26457	5.63228	0.000117453	0.0175669	0.0168735	GALE/XYLB/GLYCTK/GALT/BAD/GALK1/ENO3	7	1.75531	21
GO:0170035	L-amino acid catabolic process	8/352	75/17011	0.106667	5.15485	5.24179	0.000156641	0.0214613	0.0206142	AGXT/HAAO/GPT/HPD/GSTZ1/PRODH2/GCAT/CBS	8	1.66834	21
GO:0170040	proteinogenic amino acid catabolic process	8/352	75/17011	0.106667	5.15485	5.24179	0.000156641	0.0214613	0.0206142	AGXT/HAAO/GPT/HPD/GSTZ1/PRODH2/GCAT/CBS	8	1.66834	21
GO:0008202	steroid metabolic process	18/352	326/17011	0.0552147	2.66835	4.4211	0.000162208	0.0214613	0.0206142	RORC/CYP27A1/ACOX2/FGFR4/HSD17B10/CYP2C19/CYP2E1/LIPC/ARMC5/HSD11B2/CACNA1H/SULT1A2/LCAT/SREBF1/HSD17B14/SLC27A5/SEC14L2/CYP2D6	18	1.66834	21
GO:0009072	aromatic amino acid metabolic process	6/352	41/17011	0.146341	7.0722	5.65843	0.00018349	0.0229079	0.0220036	HAAO/TTC36/TH/HPD/GSTZ1/GCDH	6	1.64001	21
GO:0072330	monocarboxylic acid biosynthetic process	14/352	218/17011	0.0642202	3.10355	4.54377	0.00018646	0.0229079	0.0220036	GSTM4/CYP27A1/ACOX2/FGFR4/HSD17B10/NR1H3/LDHC/CYP2E1/LIPC/FADS6/BRCA1/TECR/SLC27A5/CYP2D6	14	1.64001	21
GO:0006570	tyrosine metabolic process	4/352	17/17011	0.235294	11.371	6.21865	0.000346527	0.0397351	0.0381666	TTC36/TH/HPD/GSTZ1	4	1.40083	21
GO:0043691	reverse cholesterol transport	4/352	17/17011	0.235294	11.371	6.21865	0.000346527	0.0397351	0.0381666	APOM/CLU/LIPC/LCAT	4	1.40083	21
GO:0019395	fatty acid oxidation	9/352	107/17011	0.0841121	4.06486	4.62282	0.000379289	0.0420888	0.0404274	MFSD2A/ACOX2/HSD17B10/TYSND1/ACADS/AKT1/ECI1/GCDH/PPARA	9	1.37583	21
GO:0006790	sulfur compound metabolic process	17/352	323/17011	0.0526316	2.54351	4.07106	0.000427075	0.0459105	0.0440983	FMO3/GSTM4/ADI1/AGXT/CHST13/GNMT/GSTA1/OPLAH/SUOX/GSTZ1/SULT1A2/DCAKD/TECR/GCDH/MPST/TST/CBS	17	1.33809	21
GO:0062012	regulation of small molecule metabolic process	17/352	328/17011	0.0518293	2.50474	4	0.000508558	0.0530133	0.0509207	MFSD2A/RORC/PTH1R/FGFR4/GNMT/GPT/NR1H3/IGF2/TYSND1/AKT1/AMDHD2/IGFBP4/BRCA1/SREBF1/SPHK2/SEC14L2/PPARA	17	1.27561	21
GO:0019320	hexose catabolic process	6/352	50/17011	0.12	5.7992	4.94001	0.000554695	0.0561221	0.0539067	GALE/GLYCTK/GALT/BAD/GALK1/ENO3	6	1.25087	21
GO:0034440	lipid oxidation	9/352	114/17011	0.0789474	3.81527	4.38396	0.000604438	0.0594076	0.0570626	MFSD2A/ACOX2/HSD17B10/TYSND1/ACADS/AKT1/ECI1/GCDH/PPARA	9	1.22616	21
GO:0031998	regulation of fatty acid beta-oxidation	4/352	20/17011	0.2	9.66534	5.63625	0.000671662	0.064181	0.0616476	MFSD2A/TYSND1/AKT1/PPARA	4	1.19259	21
GO:0006869	lipid transport	20/352	435/17011	0.045977	2.22192	3.75272	0.000773104	0.0718778	0.0690405	MFSD2A/SLC51A/PRELID1/APOM/LPA/CLU/RXRA/SIGMAR1/NR1H3/VPS51/RBP5/PITPNM2/SLC10A1/AKT1/LIPC/STARD5/LCAT/GLTPD2/SLC27A5/PPARA	20	1.14341	21
GO:0006699	bile acid biosynthetic process	5/352	37/17011	0.135135	6.53064	4.89534	0.0009326	0.0844248	0.0810922	CYP27A1/ACOX2/FGFR4/HSD17B10/SLC27A5	5	1.07353	21
GO:0006534	cysteine metabolic process	3/352	11/17011	0.272727	13.18	5.87379	0.00128113	0.109889	0.105551	AGXT/MPST/CBS	3	0.959045	21
GO:0010876	lipid localization	20/352	455/17011	0.043956	2.12425	3.53338	0.00133308	0.109889	0.105551	MFSD2A/SLC51A/PRELID1/APOM/LPA/CLU/RXRA/SIGMAR1/NR1H3/VPS51/RBP5/PITPNM2/SLC10A1/AKT1/LIPC/STARD5/LCAT/GLTPD2/SLC27A5/PPARA	20	0.959045	21
GO:0030301	cholesterol transport	8/352	103/17011	0.0776699	3.75353	4.07438	0.00133955	0.109889	0.105551	APOM/CLU/RXRA/NR1H3/VPS51/LIPC/STARD5/LCAT	8	0.959045	21
GO:0006575	modified amino acid metabolic process	11/352	180/17011	0.0611111	2.9533	3.82956	0.00134167	0.109889	0.105551	MFSD2A/GSTM4/ALDH7A1/GNMT/GSTA1/OPLAH/FPGS/SARDH/GSTZ1/PLA2G15/SLC25A42	11	0.959045	21
GO:0006641	triglyceride metabolic process	8/352	106/17011	0.0754717	3.6473	3.97418	0.00161089	0.12628	0.121295	MFSD2A/PNPLA4/AGPAT2/NR1H3/PLAAT3/LIPC/SREBF1/SLC27A5	8	0.898665	21
GO:0042537	benzene-containing compound metabolic process	4/352	25/17011	0.16	7.73227	4.89649	0.00161637	0.12628	0.121295	GSTM4/HAAO/TH/CYP2E1	4	0.898665	21
GO:0005977	glycogen metabolic process	7/352	83/17011	0.0843373	4.07575	4.08306	0.00165192	0.12628	0.121295	KHK/GNMT/GYG2/IGF2/PPP1R1A/AKT1/GCGR	7	0.898665	21
GO:0006639	acylglycerol metabolic process	9/352	133/17011	0.0676692	3.27023	3.82062	0.00180372	0.133045	0.127793	MFSD2A/PNPLA4/AGPAT2/NR1H3/PLAAT3/LIPC/PLA2G15/SREBF1/SLC27A5	9	0.876002	21
GO:0044042	glucan metabolic process	7/352	85/17011	0.0823529	3.97985	4.00336	0.00189615	0.133045	0.127793	KHK/GNMT/GYG2/IGF2/PPP1R1A/AKT1/GCGR	7	0.876002	21
GO:0006638	neutral lipid metabolic process	9/352	134/17011	0.0671642	3.24582	3.79384	0.00189924	0.133045	0.127793	MFSD2A/PNPLA4/AGPAT2/NR1H3/PLAAT3/LIPC/PLA2G15/SREBF1/SLC27A5	9	0.876002	21
GO:0009308	amine metabolic process	8/352	109/17011	0.0733945	3.54691	3.87755	0.00192402	0.133045	0.127793	AZIN2/HAAO/ALDH7A1/DRD1/DBH/TH/SULT1A2/GCDH	8	0.876002	21
GO:0042180	ketone metabolic process	12/352	217/17011	0.0552995	2.67244	3.60416	0.00193379	0.133045	0.127793	MFSD2A/FGFR4/NQO2/HSD17B10/NR1H3/TYSND1/AKT1/HSD11B2/CACNA1H/BRCA1/SREBF1/PPARA	12	0.876002	21
GO:0007005	mitochondrion organization	19/352	438/17011	0.043379	2.09636	3.37902	0.00202675	0.134981	0.129652	ATAD3C/BOK/HTRA2/PRELID1/TMEM14A/HSD17B10/CLU/SURF1/MIGA2/BAD/DNA2/AKT1/ATPAF2/NDUFB7/CLPP/ALKBH7/NECTIN2/ATP5F1D/ECSIT	19	0.869728	21
GO:0006091	generation of precursor metabolites and energy	20/352	473/17011	0.0422833	2.04341	3.34537	0.00210334	0.134981	0.129652	KHK/XYLB/PRELID1/GNMT/GYG2/CYC1/SURF1/IGF2/DHTKD1/PPP1R1A/TRPV4/COQ10A/AKT1/GCGR/GALK1/ENO3/NDUFB7/ATP5F1D/SLC27A5/PPARA	20	0.869728	21
GO:0006012	galactose metabolic process	3/352	13/17011	0.230769	11.1523	5.32276	0.00215338	0.134981	0.129652	GALE/GALT/GALK1	3	0.869728	21
GO:0010867	positive regulation of triglyceride biosynthetic process	3/352	13/17011	0.230769	11.1523	5.32276	0.00215338	0.134981	0.129652	MFSD2A/NR1H3/SREBF1	3	0.869728	21
GO:0005976	polysaccharide metabolic process	8/352	111/17011	0.0720721	3.48301	3.815	0.00215812	0.134981	0.129652	KHK/GNMT/GYG2/IGF2/PPP1R1A/AKT1/HAS3/GCGR	8	0.869728	21
GO:0015918	sterol transport	8/352	112/17011	0.0714286	3.45191	3.78427	0.00228327	0.137852	0.13241	APOM/CLU/RXRA/NR1H3/VPS51/LIPC/STARD5/LCAT	8	0.860588	21
GO:0042168	heme metabolic process	5/352	45/17011	0.111111	5.36963	4.26639	0.00228417	0.137852	0.13241	SLC25A38/TMEM14A/AMBP/HPX/BLVRB	5	0.860588	21
GO:0007584	response to nutrient	10/352	166/17011	0.060241	2.91125	3.59695	0.00243505	0.144423	0.138723	SLC34A1/RXRA/AQP3/FES/GCGR/SREBF1/CD40/ERCC1/PPARA/CBS	10	0.840362	21
GO:0006066	alcohol metabolic process	16/352	358/17011	0.0446927	2.15985	3.22402	0.0033454	0.195054	0.187354	CYP27A1/PTH1R/ADH1A/SLC34A1/PNPLA4/DBH/LIPC/HSD11B2/CACNA1H/SULT1A2/LCAT/GALK1/SREBF1/SPHK2/SEC14L2/CYP2D6	16	0.709846	21
GO:0008206	bile acid metabolic process	5/352	50/17011	0.1	4.83267	3.94512	0.00364205	0.201152	0.193212	CYP27A1/ACOX2/FGFR4/HSD17B10/SLC27A5	5	0.696476	21
GO:0046460	neutral lipid biosynthetic process	5/352	50/17011	0.1	4.83267	3.94512	0.00364205	0.201152	0.193212	MFSD2A/AGPAT2/NR1H3/PLA2G15/SREBF1	5	0.696476	21
GO:0046463	acylglycerol biosynthetic process	5/352	50/17011	0.1	4.83267	3.94512	0.00364205	0.201152	0.193212	MFSD2A/AGPAT2/NR1H3/PLA2G15/SREBF1	5	0.696476	21
GO:0006720	isoprenoid metabolic process	8/352	121/17011	0.0661157	3.19515	3.52243	0.00368389	0.201152	0.193212	HTRA2/ADH1A/PNPLA4/BCO2/TH/CYP2C19/CYP2E1/CYP2D6	8	0.696476	21
GO:0006109	regulation of carbohydrate metabolic process	10/352	177/17011	0.0564972	2.73032	3.36371	0.0038605	0.207502	0.199311	RORC/KHK/PTH1R/GNMT/GPT/IGF2/AKT1/IGFBP4/GCGR/PPARA	10	0.682978	21
GO:0016052	carbohydrate catabolic process	10/352	178/17011	0.0561798	2.71498	3.3434	0.00401731	0.209784	0.201503	GALE/NEU4/XYLB/GLYCTK/GALT/BAD/DHTKD1/GALK1/ENO3/PPARA	10	0.678228	21
GO:1902222	erythrose 4-phosphate/phosphoenolpyruvate family amino acid catabolic process	3/352	16/17011	0.1875	9.06126	4.68923	0.00402683	0.209784	0.201503	HAAO/HPD/GSTZ1	3	0.678228	21
GO:0006112	energy reserve metabolic process	7/352	98/17011	0.0714286	3.45191	3.53839	0.00423379	0.209784	0.201503	KHK/GNMT/GYG2/IGF2/PPP1R1A/AKT1/GCGR	7	0.678228	21
GO:0006778	porphyrin-containing compound metabolic process	5/352	52/17011	0.0961538	4.6468	3.82836	0.00432016	0.209784	0.201503	SLC25A38/TMEM14A/AMBP/HPX/BLVRB	5	0.678228	21
GO:0006576	biogenic amine metabolic process	7/352	99/17011	0.0707071	3.41704	3.50593	0.00447712	0.209784	0.201503	AZIN2/HAAO/DRD1/DBH/TH/SULT1A2/GCDH	7	0.678228	21
GO:0006721	terpenoid metabolic process	7/352	99/17011	0.0707071	3.41704	3.50593	0.00447712	0.209784	0.201503	HTRA2/ADH1A/PNPLA4/BCO2/CYP2C19/CYP2E1/CYP2D6	7	0.678228	21
GO:0010906	regulation of glucose metabolic process	7/352	99/17011	0.0707071	3.41704	3.50593	0.00447712	0.209784	0.201503	RORC/GNMT/GPT/IGF2/AKT1/IGFBP4/PPARA	7	0.678228	21
GO:0019217	regulation of fatty acid metabolic process	7/352	99/17011	0.0707071	3.41704	3.50593	0.00447712	0.209784	0.201503	MFSD2A/NR1H3/TYSND1/AKT1/BRCA1/SREBF1/PPARA	7	0.678228	21
GO:0006805	xenobiotic metabolic process	8/352	125/17011	0.064	3.09291	3.41382	0.00448687	0.209784	0.201503	RORC/GSTM4/BPHL/GSTA1/CYP2C19/CYP2E1/SULT1A2/CYP2D6	8	0.678228	21
GO:0015850	organic hydroxy compound transport	13/352	272/17011	0.0477941	2.30973	3.1652	0.00451279	0.209784	0.201503	SLC51A/DRD1/APOM/CLU/RXRA/AQP3/NR1H3/VPS51/SLC10A1/LIPC/STARD5/LCAT/SLC27A5	13	0.678228	21
GO:0009410	response to xenobiotic stimulus	18/352	439/17011	0.0410023	1.9815	3.02856	0.00474372	0.217578	0.20899	RORC/GSTM4/DRD1/SLC34A1/BPHL/GSTA1/ADCY1/AGPAT2/TH/CYP2C19/CYP2E1/SLC10A1/HSD11B2/SULT1A2/SREBF1/TXNRD2/CYP2D6/COL18A1	18	0.662384	21
GO:0046890	regulation of lipid biosynthetic process	10/352	183/17011	0.0546448	2.6408	3.24388	0.00487848	0.220815	0.212099	MFSD2A/FGFR4/NR1H3/AKT1/ARMC5/BRCA1/SREBF1/SPHK2/SEC14L2/PPARA	10	0.655971	21
GO:0001836	release of cytochrome c from mitochondria	5/352	54/17011	0.0925926	4.47469	3.71739	0.00508375	0.227118	0.218153	BOK/PRELID1/CLU/BAD/AKT1	5	0.643748	21
GO:0046470	phosphatidylcholine metabolic process	6/352	77/17011	0.0779221	3.76572	3.53568	0.00519724	0.229212	0.220164	MFSD2A/NR1H3/PLAAT3/LIPC/PLA2G15/LCAT	6	0.639763	21
GO:0035456	response to interferon-beta	4/352	35/17011	0.114286	5.52305	3.89356	0.00568877	0.244617	0.234961	HTRA2/IFITM3/IFITM2/SHFL	4	0.611513	21
GO:0046320	regulation of fatty acid oxidation	4/352	35/17011	0.114286	5.52305	3.89356	0.00568877	0.244617	0.234961	MFSD2A/TYSND1/AKT1/PPARA	4	0.611513	21
GO:0006006	glucose metabolic process	10/352	189/17011	0.0529101	2.55697	3.12875	0.00609637	0.258907	0.248687	RORC/GNMT/GPT/BAD/IGF2/AKT1/IGFBP4/ENO3/DCXR/PPARA	10	0.586856	21
GO:0010565	regulation of ketone metabolic process	8/352	132/17011	0.0606061	2.92889	3.23385	0.00620815	0.260439	0.250159	MFSD2A/FGFR4/NR1H3/TYSND1/AKT1/BRCA1/SREBF1/PPARA	8	0.584293	21
GO:1901293	nucleoside phosphate biosynthetic process	14/352	318/17011	0.0440252	2.12759	2.95051	0.00667633	0.276706	0.265783	HAAO/ADCY1/NAPRT/ENTPD8/LDHC/AMDHD2/APRT/DCAKD/SPHK2/TECR/NDUFB7/GCDH/ATP5F1D/PPARA	14	0.557982	21
GO:0070873	regulation of glycogen metabolic process	4/352	37/17011	0.108108	5.22451	3.73925	0.00694759	0.28452	0.273289	KHK/IGF2/AKT1/GCGR	4	0.545886	21
GO:0009636	response to toxic substance	12/352	255/17011	0.0470588	2.2742	2.98003	0.00703069	0.284536	0.273305	MTARC2/HTRA2/BPHL/GSTA1/APOM/KDM5C/AMBP/TH/GSTZ1/PRDX2/TXNRD2/MPST	12	0.545862	21
GO:0120254	olefinic compound metabolic process	9/352	164/17011	0.054878	2.65208	3.09022	0.0072064	0.28793	0.276564	ADH1A/GSTA1/PNPLA4/BCO2/CYP2C19/CYP2E1/HSD11B2/CACNA1H/CYP2D6	9	0.540714	21
GO:0030258	lipid modification	10/352	194/17011	0.0515464	2.49107	3.03615	0.00728194	0.28793	0.276564	MFSD2A/ACOX2/HSD17B10/TYSND1/CYP2E1/ACADS/AKT1/ECI1/GCDH/PPARA	10	0.540714	21
GO:0046209	nitric oxide metabolic process	6/352	83/17011	0.0722892	3.4935	3.31012	0.00746655	0.289414	0.277989	MTARC2/CLU/AKT1/GCHFR/NOSIP/PPARA	6	0.538481	21
GO:0044272	sulfur compound biosynthetic process	9/352	165/17011	0.0545455	2.636	3.06956	0.00748773	0.289414	0.277989	FMO3/ADI1/CHST13/GSTA1/DCAKD/TECR/GCDH/MPST/CBS	9	0.538481	21
GO:0010866	regulation of triglyceride biosynthetic process	3/352	20/17011	0.15	7.24901	4.06458	0.00771151	0.291512	0.280005	MFSD2A/NR1H3/SREBF1	3	0.535343	21
GO:0090201	negative regulation of release of cytochrome c from mitochondria	3/352	20/17011	0.15	7.24901	4.06458	0.00771151	0.291512	0.280005	PRELID1/CLU/AKT1	3	0.535343	21
GO:0072522	purine-containing compound biosynthetic process	12/352	259/17011	0.046332	2.23908	2.92088	0.00791321	0.295885	0.284205	HAAO/ADCY1/NAPRT/LDHC/APRT/DCAKD/SPHK2/TECR/NDUFB7/GCDH/ATP5F1D/PPARA	12	0.528877	21
GO:0071466	cellular response to xenobiotic stimulus	10/352	197/17011	0.0507614	2.45313	2.98196	0.0080744	0.298666	0.286877	RORC/GSTM4/BPHL/GSTA1/TH/CYP2C19/CYP2E1/SLC10A1/SULT1A2/CYP2D6	10	0.524814	21
GO:2001057	reactive nitrogen species metabolic process	6/352	85/17011	0.0705882	3.4113	3.23953	0.00836103	0.303366	0.291391	MTARC2/CLU/AKT1/GCHFR/NOSIP/PPARA	6	0.518033	21
GO:0009309	amine biosynthetic process	4/352	39/17011	0.102564	4.95659	3.59572	0.00837785	0.303366	0.291391	AZIN2/DBH/TH/SULT1A2	4	0.518033	21
GO:0034375	high-density lipoprotein particle remodeling	3/352	21/17011	0.142857	6.90381	3.935	0.00886072	0.314236	0.301832	APOM/LIPC/LCAT	3	0.502744	21
GO:0090208	positive regulation of triglyceride metabolic process	3/352	21/17011	0.142857	6.90381	3.935	0.00886072	0.314236	0.301832	MFSD2A/NR1H3/SREBF1	3	0.502744	21
GO:0033013	tetrapyrrole metabolic process	5/352	62/17011	0.0806452	3.89731	3.32214	0.00910114	0.317595	0.305059	SLC25A38/TMEM14A/AMBP/HPX/BLVRB	5	0.498126	21
GO:0090659	walking behavior	4/352	40/17011	0.1	4.83267	3.52758	0.00916002	0.317595	0.305059	HTRA2/CWH43/DRD1/SPTBN4	4	0.498126	21
GO:0016051	carbohydrate biosynthetic process	10/352	201/17011	0.0497512	2.40431	2.91124	0.00923242	0.317595	0.305059	PTH1R/CHST13/GNMT/GYG2/GPT/IGF2/AKT1/HAS3/ENO3/PPARA	10	0.498126	21
GO:0009066	aspartate family amino acid metabolic process	4/352	41/17011	0.097561	4.7148	3.46167	0.00998828	0.333589	0.320421	ADI1/GNMT/ASPG/GCAT	4	0.476788	21
GO:0019432	triglyceride biosynthetic process	4/352	41/17011	0.097561	4.7148	3.46167	0.00998828	0.333589	0.320421	MFSD2A/AGPAT2/NR1H3/SREBF1	4	0.476788	21
GO:0090199	regulation of release of cytochrome c from mitochondria	4/352	41/17011	0.097561	4.7148	3.46167	0.00998828	0.333589	0.320421	PRELID1/CLU/BAD/AKT1	4	0.476788	21
GO:0050994	regulation of lipid catabolic process	5/352	64/17011	0.078125	3.77552	3.23361	0.0103722	0.34308	0.329538	MFSD2A/SCT/TYSND1/AKT1/PPARA	5	0.464604	21
GO:0032094	response to food	4/352	42/17011	0.0952381	4.60254	3.39785	0.0108636	0.355912	0.341863	AKT1/HSD11B2/SREBF1/PPARA	4	0.448657	21
GO:0040014	regulation of multicellular organism growth	5/352	65/17011	0.0769231	3.71744	3.19067	0.0110511	0.35864	0.344483	MFSD2A/HTRA2/SMO/IGF2/SPTBN4	5	0.445341	21
GO:0003323	type B pancreatic cell development	3/352	23/17011	0.130435	6.30348	3.69959	0.0114452	0.361206	0.346948	SMO/BAD/AKT1	3	0.442245	21
GO:0033762	response to glucagon	3/352	23/17011	0.130435	6.30348	3.69959	0.0114452	0.361206	0.346948	CYC1/GCGR/SREBF1	3	0.442245	21
GO:2000272	negative regulation of signaling receptor activity	3/352	23/17011	0.130435	6.30348	3.69959	0.0114452	0.361206	0.346948	ZFYVE28/CBLC/PPARA	3	0.442245	21
GO:0097192	extrinsic apoptotic signaling pathway in absence of ligand	5/352	66/17011	0.0757576	3.66111	3.14857	0.0117598	0.36776	0.353243	BOK/HTRA2/BAD/AKT1/PRDX2	5	0.434436	21
GO:0015980	energy derivation by oxidation of organic compounds	14/352	341/17011	0.0410557	1.98409	2.66835	0.0118821	0.368239	0.353703	KHK/PRELID1/GNMT/GYG2/CYC1/SURF1/IGF2/PPP1R1A/TRPV4/COQ10A/AKT1/GCGR/NDUFB7/ATP5F1D	14	0.43387	21
GO:0033273	response to vitamin	6/352	92/17011	0.0652174	3.15174	3.00812	0.0120986	0.371601	0.356932	SLC34A1/RXRA/AQP3/FES/CD40/CBS	6	0.429924	21
GO:0044273	sulfur compound catabolic process	4/352	44/17011	0.0909091	4.39334	3.27604	0.0127591	0.378784	0.363832	AGXT/MPST/TST/CBS	4	0.421608	21
GO:0046622	positive regulation of organ growth	4/352	44/17011	0.0909091	4.39334	3.27604	0.0127591	0.378784	0.363832	HLX/SMO/IGF2/AKT1	4	0.421608	21
GO:0009074	aromatic amino acid family catabolic process	3/352	24/17011	0.125	6.04084	3.59211	0.0128831	0.378784	0.363832	HAAO/HPD/GSTZ1	3	0.421608	21
GO:0042430	indole-containing compound metabolic process	3/352	24/17011	0.125	6.04084	3.59211	0.0128831	0.378784	0.363832	HAAO/SLC34A1/GCDH	3	0.421608	21
GO:0046835	carbohydrate phosphorylation	3/352	24/17011	0.125	6.04084	3.59211	0.0128831	0.378784	0.363832	KHK/XYLB/GALK1	3	0.421608	21
GO:0038034	signal transduction in absence of ligand	5/352	68/17011	0.0735294	3.55343	3.06678	0.0132684	0.385994	0.370757	BOK/HTRA2/BAD/AKT1/PRDX2	5	0.413419	21
GO:0046889	positive regulation of lipid biosynthetic process	6/352	94/17011	0.0638298	3.08468	2.94606	0.0133527	0.385994	0.370757	MFSD2A/NR1H3/AKT1/SREBF1/SPHK2/PPARA	6	0.413419	21
GO:0032881	regulation of polysaccharide metabolic process	4/352	45/17011	0.0888889	4.29571	3.21784	0.0137811	0.395057	0.379463	KHK/IGF2/AKT1/GCGR	4	0.40334	21
GO:1990748	cellular detoxification	7/352	123/17011	0.0569106	2.7503	2.83188	0.0140788	0.400256	0.384456	MTARC2/GSTA1/APOM/AMBP/GSTZ1/PRDX2/TXNRD2	7	0.397662	21
GO:0042178	xenobiotic catabolic process	3/352	25/17011	0.12	5.7992	3.49054	0.0144194	0.406581	0.390532	GSTM4/CYP2C19/CYP2D6	3	0.390853	21
GO:0002455	humoral immune response mediated by circulating immunoglobulin	4/352	46/17011	0.0869565	4.20232	3.1613	0.0148535	0.412066	0.3958	MASP2/CLU/C8G/HPX	4	0.385033	21
GO:1901524	regulation of mitophagy	4/352	46/17011	0.0869565	4.20232	3.1613	0.0148535	0.412066	0.3958	HTRA2/AMBRA1/SREBF1/FKBP8	4	0.385033	21
GO:0098869	cellular oxidant detoxification	6/352	97/17011	0.0618557	2.98928	2.856	0.0154001	0.423812	0.407082	GSTA1/APOM/AMBP/GSTZ1/PRDX2/TXNRD2	6	0.372827	21
GO:0007565	female pregnancy	9/352	186/17011	0.0483871	2.33839	2.66784	0.0155546	0.424666	0.407902	AMBP/PZP/FKBP4/AKT1/HSD11B2/EPN1/SPHK2/TLE6/CBS	9	0.371953	21
GO:0010907	positive regulation of glucose metabolic process	4/352	47/17011	0.0851064	4.11291	3.10635	0.0159773	0.431481	0.414448	GPT/IGF2/AKT1/PPARA	4	0.365039	21
GO:0034377	plasma lipoprotein particle assembly	3/352	26/17011	0.115385	5.57616	3.39433	0.0160551	0.431481	0.414448	MFSD2A/APOM/LCAT	3	0.365039	21
GO:0032272	negative regulation of protein polymerization	5/352	72/17011	0.0694444	3.35602	2.91206	0.016666	0.435456	0.418267	KANK4/SPTBN2/FKBP4/PFN1/SPTBN4	5	0.361056	21
GO:0043255	regulation of carbohydrate biosynthetic process	6/352	99/17011	0.0606061	2.92889	2.79787	0.0168801	0.435456	0.418267	PTH1R/GNMT/GPT/IGF2/AKT1/PPARA	6	0.361056	21
GO:0006953	acute-phase response	4/352	48/17011	0.0833333	4.02723	3.0529	0.0171531	0.435456	0.418267	ITIH4/ORM2/SIGIRR/F2	4	0.361056	21
GO:0006560	proline metabolic process	2/352	10/17011	0.2	9.66534	3.98426	0.0172157	0.435456	0.418267	PYCR1/PRODH2	2	0.361056	21
GO:0009080	pyruvate family amino acid catabolic process	2/352	10/17011	0.2	9.66534	3.98426	0.0172157	0.435456	0.418267	AGXT/GPT	2	0.361056	21
GO:0010887	negative regulation of cholesterol storage	2/352	10/17011	0.2	9.66534	3.98426	0.0172157	0.435456	0.418267	NR1H3/PPARA	2	0.361056	21
GO:0015911	long-chain fatty acid import across plasma membrane	2/352	10/17011	0.2	9.66534	3.98426	0.0172157	0.435456	0.418267	AKT1/SLC27A5	2	0.361056	21
GO:0035694	mitochondrial protein catabolic process	2/352	10/17011	0.2	9.66534	3.98426	0.0172157	0.435456	0.418267	HTRA2/CLPP	2	0.361056	21
GO:0019216	regulation of lipid metabolic process	13/352	323/17011	0.0402477	1.94504	2.49257	0.0174284	0.437141	0.419886	MFSD2A/RORC/FGFR4/SCT/NR1H3/TYSND1/AKT1/ARMC5/BRCA1/SREBF1/SPHK2/SEC14L2/PPARA	13	0.359378	21
GO:0006633	fatty acid biosynthetic process	8/352	159/17011	0.0503145	2.43153	2.63617	0.0177765	0.437141	0.419886	GSTM4/NR1H3/CYP2E1/LIPC/FADS6/BRCA1/TECR/CYP2D6	8	0.359378	21
GO:0042059	negative regulation of epidermal growth factor receptor signaling pathway	3/352	27/17011	0.111111	5.36963	3.30298	0.0177906	0.437141	0.419886	ZFYVE28/RNF126/CBLC	3	0.359378	21
GO:0042759	long-chain fatty acid biosynthetic process	3/352	27/17011	0.111111	5.36963	3.30298	0.0177906	0.437141	0.419886	GSTM4/CYP2E1/CYP2D6	3	0.359378	21
GO:1903573	negative regulation of response to endoplasmic reticulum stress	4/352	49/17011	0.0816327	3.94504	3.00088	0.0183815	0.438915	0.42159	GRINA/CLU/NR1H3/AKT1	4	0.357619	21
GO:0035264	multicellular organism growth	8/352	160/17011	0.05	2.41634	2.61645	0.0183879	0.438915	0.42159	MFSD2A/HTRA2/SMO/SPTBN2/IGF2/FKBP8/SPTBN4/ERCC1	8	0.357619	21
GO:0045834	positive regulation of lipid metabolic process	7/352	130/17011	0.0538462	2.60221	2.66557	0.0185554	0.438915	0.42159	MFSD2A/SCT/NR1H3/AKT1/SREBF1/SPHK2/PPARA	7	0.357619	21
GO:0051881	regulation of mitochondrial membrane potential	5/352	74/17011	0.0675676	3.26532	2.83874	0.018563	0.438915	0.42159	BOK/PRELID1/BCO2/BAD/PYCR1	5	0.357619	21
GO:0042886	amide transport	13/352	327/17011	0.0397554	1.92125	2.44511	0.0190783	0.438915	0.42159	CHRM3/EIPR1/ACVR2B/CWH43/CPLX1/AQP3/SCT/BAD/F2/TRPV4/GLTPD2/SREBF1/SLC25A42	13	0.357619	21
GO:0008637	apoptotic mitochondrial changes	6/352	102/17011	0.0588235	2.84275	2.71335	0.0192792	0.438915	0.42159	BOK/PRELID1/TMEM14A/CLU/BAD/AKT1	6	0.357619	21
GO:0006081	aldehyde metabolic process	5/352	75/17011	0.0666667	3.22178	2.80301	0.0195626	0.438915	0.42159	AGXT/GLYCTK/ALDH7A1/BCO2/CACNA1H	5	0.357619	21
GO:0006809	nitric oxide biosynthetic process	5/352	75/17011	0.0666667	3.22178	2.80301	0.0195626	0.438915	0.42159	MTARC2/CLU/AKT1/GCHFR/NOSIP	5	0.357619	21
GO:0006515	protein quality control for misfolded or incompletely synthesized proteins	3/352	28/17011	0.107143	5.17786	3.21607	0.0196265	0.438915	0.42159	ZER1/CLPP/RNF126	3	0.357619	21
GO:0006164	purine nucleotide biosynthetic process	9/352	194/17011	0.0463918	2.24196	2.52891	0.01989	0.438915	0.42159	HAAO/ADCY1/NAPRT/LDHC/APRT/SPHK2/NDUFB7/ATP5F1D/PPARA	9	0.357619	21
GO:0034308	primary alcohol metabolic process	6/352	103/17011	0.0582524	2.81515	2.68586	0.0201279	0.438915	0.42159	ADH1A/PNPLA4/HSD11B2/CACNA1H/SULT1A2/CYP2D6	6	0.357619	21
GO:0097237	cellular response to toxic substance	7/352	133/17011	0.0526316	2.54351	2.59761	0.0207497	0.438915	0.42159	MTARC2/GSTA1/APOM/AMBP/GSTZ1/PRDX2/TXNRD2	7	0.357619	21
GO:0006568	L-tryptophan metabolic process	2/352	11/17011	0.181818	8.78667	3.75511	0.0207567	0.438915	0.42159	HAAO/GCDH	2	0.357619	21
GO:0007175	negative regulation of epidermal growth factor-activated receptor activity	2/352	11/17011	0.181818	8.78667	3.75511	0.0207567	0.438915	0.42159	ZFYVE28/CBLC	2	0.357619	21
GO:0042167	heme catabolic process	2/352	11/17011	0.181818	8.78667	3.75511	0.0207567	0.438915	0.42159	AMBP/BLVRB	2	0.357619	21
GO:0046149	pigment catabolic process	2/352	11/17011	0.181818	8.78667	3.75511	0.0207567	0.438915	0.42159	AMBP/BLVRB	2	0.357619	21
GO:0090557	establishment of endothelial intestinal barrier	2/352	11/17011	0.181818	8.78667	3.75511	0.0207567	0.438915	0.42159	TJP3/PTPRS	2	0.357619	21
GO:0008542	visual learning	4/352	51/17011	0.0784314	3.79033	2.90086	0.0209987	0.438915	0.42159	DRD1/RGS14/DBH/TTC36	4	0.357619	21
GO:0010883	regulation of lipid storage	4/352	51/17011	0.0784314	3.79033	2.90086	0.0209987	0.438915	0.42159	NR1H3/SREBF1/ALKBH7/PPARA	4	0.357619	21
GO:0031297	replication fork processing	4/352	51/17011	0.0784314	3.79033	2.90086	0.0209987	0.438915	0.42159	TONSL/DNA2/CENPX/BRCA1	4	0.357619	21
GO:1903146	regulation of autophagy of mitochondrion	4/352	51/17011	0.0784314	3.79033	2.90086	0.0209987	0.438915	0.42159	HTRA2/AMBRA1/SREBF1/FKBP8	4	0.357619	21
GO:0097306	cellular response to alcohol	6/352	104/17011	0.0576923	2.78808	2.6587	0.0210018	0.438915	0.42159	ADCY1/SMO/AKT1/JUP/BRCA1/SPHK2	6	0.357619	21
GO:2001234	negative regulation of apoptotic signaling pathway	10/352	229/17011	0.0436681	2.11034	2.45895	0.0212249	0.438915	0.42159	BOK/HTRA2/PRELID1/TMEM14A/GRINA/CLU/AKT1/PYCR1/BRCA1/PRDX2	10	0.357619	21
GO:0009132	nucleoside diphosphate metabolic process	7/352	134/17011	0.0522388	2.52453	2.57537	0.0215196	0.438915	0.42159	ENTPD8/ENTPD2/BAD/DHTKD1/GALK1/ENO3/PPARA	7	0.357619	21
GO:0016064	immunoglobulin mediated immune response	7/352	134/17011	0.0522388	2.52453	2.57537	0.0215196	0.438915	0.42159	MASP2/CLU/C8G/HPX/CD40/NECTIN2/ERCC1	7	0.357619	21
GO:0003309	type B pancreatic cell differentiation	3/352	29/17011	0.103448	4.99931	3.13321	0.021563	0.438915	0.42159	SMO/BAD/AKT1	3	0.357619	21
GO:0015721	bile acid and bile salt transport	3/352	29/17011	0.103448	4.99931	3.13321	0.021563	0.438915	0.42159	SLC51A/SLC10A1/SLC27A5	3	0.357619	21
GO:0046337	phosphatidylethanolamine metabolic process	3/352	29/17011	0.103448	4.99931	3.13321	0.021563	0.438915	0.42159	MFSD2A/PLAAT3/PLA2G15	3	0.357619	21
GO:0065005	protein-lipid complex assembly	3/352	29/17011	0.103448	4.99931	3.13321	0.021563	0.438915	0.42159	MFSD2A/APOM/LCAT	3	0.357619	21
GO:1902176	negative regulation of oxidative stress-induced intrinsic apoptotic signaling pathway	3/352	30/17011	0.1	4.83267	3.05407	0.0236002	0.452013	0.43417	HTRA2/AKT1/PYCR1	3	0.344849	21
GO:0043524	negative regulation of neuron apoptotic process	8/352	168/17011	0.047619	2.30127	2.46384	0.0238305	0.452013	0.43417	BOK/HTRA2/GRINA/CLU/CNTFR/AMBRA1/PYCR1/CBLC	8	0.344849	21
GO:0035094	response to nicotine	4/352	53/17011	0.0754717	3.6473	2.80577	0.0238333	0.452013	0.43417	BAD/TH/CHRNB1/PPARA	4	0.344849	21
GO:0071827	plasma lipoprotein particle organization	4/352	53/17011	0.0754717	3.6473	2.80577	0.0238333	0.452013	0.43417	MFSD2A/APOM/LIPC/LCAT	4	0.344849	21
GO:0031016	pancreas development	5/352	79/17011	0.0632911	3.05865	2.66589	0.023912	0.452013	0.43417	ACVR2B/SMO/BAD/IGF2/AKT1	5	0.344849	21
GO:0042440	pigment metabolic process	5/352	79/17011	0.0632911	3.05865	2.66589	0.023912	0.452013	0.43417	SLC25A38/TMEM14A/AMBP/HPX/BLVRB	5	0.344849	21
GO:0019724	B cell mediated immunity	7/352	137/17011	0.0510949	2.46925	2.50984	0.0239478	0.452013	0.43417	MASP2/CLU/C8G/HPX/CD40/NECTIN2/ERCC1	7	0.344849	21
GO:0043467	regulation of generation of precursor metabolites and energy	7/352	137/17011	0.0510949	2.46925	2.50984	0.0239478	0.452013	0.43417	KHK/PRELID1/IGF2/TRPV4/AKT1/GCGR/PPARA	7	0.344849	21
GO:0006285	base-excision repair, AP site formation	2/352	12/17011	0.166667	8.05445	3.55338	0.0245716	0.452013	0.43417	NTHL1/MPG	2	0.344849	21
GO:0006563	L-serine metabolic process	2/352	12/17011	0.166667	8.05445	3.55338	0.0245716	0.452013	0.43417	AGXT/CBS	2	0.344849	21
GO:0009071	serine family amino acid catabolic process	2/352	12/17011	0.166667	8.05445	3.55338	0.0245716	0.452013	0.43417	AGXT/CBS	2	0.344849	21
GO:0030157	pancreatic juice secretion	2/352	12/17011	0.166667	8.05445	3.55338	0.0245716	0.452013	0.43417	SCT/NR1H3	2	0.344849	21
GO:0033539	fatty acid beta-oxidation using acyl-CoA dehydrogenase	2/352	12/17011	0.166667	8.05445	3.55338	0.0245716	0.452013	0.43417	ACADS/GCDH	2	0.344849	21
GO:0034370	triglyceride-rich lipoprotein particle remodeling	2/352	12/17011	0.166667	8.05445	3.55338	0.0245716	0.452013	0.43417	LIPC/LCAT	2	0.344849	21
GO:0034372	very-low-density lipoprotein particle remodeling	2/352	12/17011	0.166667	8.05445	3.55338	0.0245716	0.452013	0.43417	LIPC/LCAT	2	0.344849	21
GO:0034380	high-density lipoprotein particle assembly	2/352	12/17011	0.166667	8.05445	3.55338	0.0245716	0.452013	0.43417	APOM/LCAT	2	0.344849	21
GO:0034650	cortisol metabolic process	2/352	12/17011	0.166667	8.05445	3.55338	0.0245716	0.452013	0.43417	HSD11B2/CACNA1H	2	0.344849	21
GO:0035435	phosphate ion transmembrane transport	2/352	12/17011	0.166667	8.05445	3.55338	0.0245716	0.452013	0.43417	SLC34A1/SLC20A2	2	0.344849	21
GO:0009134	nucleoside diphosphate catabolic process	6/352	108/17011	0.0555556	2.68482	2.55318	0.0247534	0.452934	0.435055	ENTPD8/ENTPD2/DHTKD1/GALK1/ENO3/PPARA	6	0.343965	21
GO:0006749	glutathione metabolic process	4/352	54/17011	0.0740741	3.57976	2.75994	0.0253333	0.458666	0.440561	GSTM4/GSTA1/OPLAH/GSTZ1	4	0.338504	21
GO:0046902	regulation of mitochondrial membrane permeability	4/352	54/17011	0.0740741	3.57976	2.75994	0.0253333	0.458666	0.440561	BOK/TMEM14A/BAD/ALKBH7	4	0.338504	21
GO:0009069	serine family amino acid metabolic process	3/352	31/17011	0.0967742	4.67678	2.97837	0.025738	0.461139	0.442936	AGXT/MPST/CBS	3	0.336169	21
GO:0040018	positive regulation of multicellular organism growth	3/352	31/17011	0.0967742	4.67678	2.97837	0.025738	0.461139	0.442936	SMO/IGF2/SPTBN4	3	0.336169	21
GO:0097305	response to alcohol	11/352	271/17011	0.0405904	1.9616	2.31953	0.0259906	0.461357	0.443145	ADCY1/SMO/DBH/TH/SLC10A1/AKT1/JUP/BRCA1/SREBF1/SPHK2/PPARA	11	0.335963	21
GO:2001233	regulation of apoptotic signaling pathway	14/352	379/17011	0.0369393	1.78516	2.24699	0.0268183	0.461357	0.443145	BOK/HTRA2/PRELID1/TMEM14A/TPD52L1/GRINA/CLU/DBH/BAD/AKT1/PYCR1/SEPTIN4/BRCA1/PRDX2	14	0.335963	21
GO:0001676	long-chain fatty acid metabolic process	6/352	111/17011	0.0540541	2.61225	2.47714	0.0278438	0.461357	0.443145	GSTM4/GSTA1/CYP2C19/CYP2E1/SLC27A5/CYP2D6	6	0.335963	21
GO:0006958	complement activation, classical pathway	3/352	32/17011	0.09375	4.53063	2.90583	0.0279763	0.461357	0.443145	MASP2/CLU/C8G	3	0.335963	21
GO:0007271	synaptic transmission, cholinergic	3/352	32/17011	0.09375	4.53063	2.90583	0.0279763	0.461357	0.443145	CHRM3/ANXA9/CHRNB1	3	0.335963	21
GO:1901185	negative regulation of ERBB signaling pathway	3/352	32/17011	0.09375	4.53063	2.90583	0.0279763	0.461357	0.443145	ZFYVE28/RNF126/CBLC	3	0.335963	21
GO:0046165	alcohol biosynthetic process	7/352	142/17011	0.0492958	2.3823	2.40437	0.0284026	0.461357	0.443145	CYP27A1/PTH1R/DBH/CACNA1H/SREBF1/SPHK2/SEC14L2	7	0.335963	21
GO:0071825	protein-lipid complex organization	4/352	56/17011	0.0714286	3.45191	2.67146	0.0285005	0.461357	0.443145	MFSD2A/APOM/LIPC/LCAT	4	0.335963	21
GO:0002024	diet induced thermogenesis	2/352	13/17011	0.153846	7.43488	3.37374	0.0286477	0.461357	0.443145	SCT/TRPV4	2	0.335963	21
GO:0006586	indolalkylamine metabolic process	2/352	13/17011	0.153846	7.43488	3.37374	0.0286477	0.461357	0.443145	HAAO/GCDH	2	0.335963	21
GO:0006787	porphyrin-containing compound catabolic process	2/352	13/17011	0.153846	7.43488	3.37374	0.0286477	0.461357	0.443145	AMBP/BLVRB	2	0.335963	21
GO:0007176	regulation of epidermal growth factor-activated receptor activity	2/352	13/17011	0.153846	7.43488	3.37374	0.0286477	0.461357	0.443145	ZFYVE28/CBLC	2	0.335963	21
GO:0009078	pyruvate family amino acid metabolic process	2/352	13/17011	0.153846	7.43488	3.37374	0.0286477	0.461357	0.443145	AGXT/GPT	2	0.335963	21
GO:0010745	negative regulation of macrophage derived foam cell differentiation	2/352	13/17011	0.153846	7.43488	3.37374	0.0286477	0.461357	0.443145	NR1H3/PPARA	2	0.335963	21
GO:0017014	protein nitrosylation	2/352	13/17011	0.153846	7.43488	3.37374	0.0286477	0.461357	0.443145	TBC1D24/SNTA1	2	0.335963	21
GO:0018119	peptidyl-cysteine S-nitrosylation	2/352	13/17011	0.153846	7.43488	3.37374	0.0286477	0.461357	0.443145	TBC1D24/SNTA1	2	0.335963	21
GO:0019321	pentose metabolic process	2/352	13/17011	0.153846	7.43488	3.37374	0.0286477	0.461357	0.443145	XYLB/DCXR	2	0.335963	21
GO:0033015	tetrapyrrole catabolic process	2/352	13/17011	0.153846	7.43488	3.37374	0.0286477	0.461357	0.443145	AMBP/BLVRB	2	0.335963	21
GO:0045838	positive regulation of membrane potential	2/352	13/17011	0.153846	7.43488	3.37374	0.0286477	0.461357	0.443145	SLC34A1/BAD	2	0.335963	21
GO:0050667	homocysteine metabolic process	2/352	13/17011	0.153846	7.43488	3.37374	0.0286477	0.461357	0.443145	MPST/CBS	2	0.335963	21
GO:2001198	regulation of dendritic cell differentiation	2/352	13/17011	0.153846	7.43488	3.37374	0.0286477	0.461357	0.443145	TMEM176A/TMEM176B	2	0.335963	21
GO:0044703	multi-organism reproductive process	9/352	207/17011	0.0434783	2.10116	2.31701	0.0287007	0.461357	0.443145	AMBP/PZP/FKBP4/AKT1/HSD11B2/EPN1/SPHK2/TLE6/CBS	9	0.335963	21
GO:0045913	positive regulation of carbohydrate metabolic process	5/352	83/17011	0.060241	2.91125	2.53718	0.0288405	0.461449	0.443234	PTH1R/GPT/IGF2/AKT1/PPARA	5	0.335877	21
GO:0006584	catecholamine metabolic process	4/352	57/17011	0.0701754	3.39135	2.62871	0.0301683	0.473877	0.455171	DRD1/DBH/TH/SULT1A2	4	0.324334	21
GO:0009712	catechol-containing compound metabolic process	4/352	57/17011	0.0701754	3.39135	2.62871	0.0301683	0.473877	0.455171	DRD1/DBH/TH/SULT1A2	4	0.324334	21
GO:0030837	negative regulation of actin filament polymerization	4/352	57/17011	0.0701754	3.39135	2.62871	0.0301683	0.473877	0.455171	KANK4/SPTBN2/PFN1/SPTBN4	4	0.324334	21
GO:0051341	regulation of oxidoreductase activity	4/352	57/17011	0.0701754	3.39135	2.62871	0.0301683	0.473877	0.455171	AKT1/SPHK2/NOSIP/ECSIT	4	0.324334	21
GO:0043603	amide metabolic process	16/352	460/17011	0.0347826	1.68093	2.15213	0.030508	0.477034	0.458203	GSTM4/NEU4/HTRA2/GSTA1/OPLAH/CLU/FPGS/PLAAT3/GSTZ1/PLA2G15/AMDHD2/DCAKD/SLC25A42/SPHK2/TECR/GCDH	16	0.321451	21
GO:2001242	regulation of intrinsic apoptotic signaling pathway	8/352	177/17011	0.0451977	2.18426	2.30217	0.031204	0.483902	0.464801	BOK/HTRA2/GRINA/CLU/BAD/AKT1/PYCR1/SEPTIN4	8	0.315242	21
GO:0050878	regulation of body fluid levels	14/352	387/17011	0.0361757	1.74825	2.16439	0.0312286	0.483902	0.464801	CHRM3/SERPINC1/F11/ENTPD2/AQP3/SCT/NR1H3/F2/TRPV4/F10/HSD11B2/CD40/PRRG2/PRDX2	14	0.315242	21
GO:0006970	response to osmotic stress	5/352	85/17011	0.0588235	2.84275	2.47569	0.0315284	0.486357	0.467159	BAD/TH/KCNMA1/TRPV4/TRPV3	5	0.313045	21
GO:1900180	regulation of protein localization to nucleus	7/352	146/17011	0.0479452	2.31703	2.32316	0.0323473	0.491019	0.471636	CWH43/SMO/F2/AKT1/JUP/PKIG/CARD10	7	0.308902	21
GO:0007628	adult walking behavior	3/352	34/17011	0.0882353	4.26412	2.76933	0.0327528	0.491019	0.471636	HTRA2/DRD1/SPTBN4	3	0.308902	21
GO:0030212	hyaluronan metabolic process	3/352	34/17011	0.0882353	4.26412	2.76933	0.0327528	0.491019	0.471636	ITIH1/ITIH4/HAS3	3	0.308902	21
GO:0006000	fructose metabolic process	2/352	14/17011	0.142857	6.90381	3.21225	0.0329725	0.491019	0.471636	KHK/GLYCTK	2	0.308902	21
GO:0042711	maternal behavior	2/352	14/17011	0.142857	6.90381	3.21225	0.0329725	0.491019	0.471636	DRD1/DBH	2	0.308902	21
GO:0046322	negative regulation of fatty acid oxidation	2/352	14/17011	0.142857	6.90381	3.21225	0.0329725	0.491019	0.471636	MFSD2A/AKT1	2	0.308902	21
GO:0070071	proton-transporting two-sector ATPase complex assembly	2/352	14/17011	0.142857	6.90381	3.21225	0.0329725	0.491019	0.471636	ATPAF2/ATP5F1D	2	0.308902	21
GO:1904353	regulation of telomere capping	2/352	14/17011	0.142857	6.90381	3.21225	0.0329725	0.491019	0.471636	NABP2/ERCC1	2	0.308902	21
GO:0007632	visual behavior	4/352	59/17011	0.0677966	3.27639	2.54601	0.0336738	0.497158	0.477534	DRD1/RGS14/DBH/TTC36	4	0.303505	21
GO:0045005	DNA-templated DNA replication maintenance of fidelity	4/352	59/17011	0.0677966	3.27639	2.54601	0.0336738	0.497158	0.477534	TONSL/DNA2/CENPX/BRCA1	4	0.303505	21
GO:0009135	purine nucleoside diphosphate metabolic process	6/352	117/17011	0.0512821	2.47829	2.33231	0.034765	0.497957	0.4783	ENTPD2/BAD/DHTKD1/GALK1/ENO3/PPARA	6	0.302809	21
GO:0009179	purine ribonucleoside diphosphate metabolic process	6/352	117/17011	0.0512821	2.47829	2.33231	0.034765	0.497957	0.4783	ENTPD2/BAD/DHTKD1/GALK1/ENO3/PPARA	6	0.302809	21
GO:0010821	regulation of mitochondrion organization	6/352	117/17011	0.0512821	2.47829	2.33231	0.034765	0.497957	0.4783	BOK/PRELID1/TMEM14A/CLU/BAD/AKT1	6	0.302809	21
GO:0000038	very long-chain fatty acid metabolic process	3/352	35/17011	0.0857143	4.14229	2.70496	0.0352901	0.497957	0.4783	ACOX2/TECR/SLC27A5	3	0.302809	21
GO:0006884	cell volume homeostasis	3/352	35/17011	0.0857143	4.14229	2.70496	0.0352901	0.497957	0.4783	SCT/KCNMA1/TRPV4	3	0.302809	21
GO:0120009	intermembrane lipid transfer	3/352	35/17011	0.0857143	4.14229	2.70496	0.0352901	0.497957	0.4783	PRELID1/PITPNM2/GLTPD2	3	0.302809	21
GO:0044706	multi-multicellular organism process	9/352	215/17011	0.0418605	2.02298	2.19423	0.0353163	0.497957	0.4783	AMBP/PZP/FKBP4/AKT1/HSD11B2/EPN1/SPHK2/TLE6/CBS	9	0.302809	21
GO:0045428	regulation of nitric oxide biosynthetic process	4/352	60/17011	0.0666667	3.22178	2.50598	0.0355118	0.497957	0.4783	CLU/AKT1/GCHFR/NOSIP	4	0.302809	21
GO:2000377	regulation of reactive oxygen species metabolic process	7/352	149/17011	0.0469799	2.27038	2.26398	0.0355354	0.497957	0.4783	BCO2/F2/DCXR/BRCA1/SPHK2/PRDX2/PPARA	7	0.302809	21
GO:0046620	regulation of organ growth	5/352	88/17011	0.0568182	2.74584	2.38674	0.0358455	0.497957	0.4783	HLX/SMO/IGF2/AKT1/PPARA	5	0.302809	21
GO:0062013	positive regulation of small molecule metabolic process	7/352	150/17011	0.0466667	2.25525	2.24456	0.0366427	0.497957	0.4783	PTH1R/GPT/NR1H3/IGF2/AKT1/SREBF1/PPARA	7	0.302809	21
GO:0042306	regulation of protein import into nucleus	4/352	61/17011	0.0655738	3.16896	2.46679	0.0374068	0.497957	0.4783	CWH43/SMO/JUP/PKIG	4	0.302809	21
GO:2001244	positive regulation of intrinsic apoptotic signaling pathway	4/352	61/17011	0.0655738	3.16896	2.46679	0.0374068	0.497957	0.4783	BOK/CLU/BAD/SEPTIN4	4	0.302809	21
GO:0001325	formation of extrachromosomal circular DNA	2/352	15/17011	0.133333	6.44356	3.06587	0.037534	0.497957	0.4783	DNA2/ERCC1	2	0.302809	21
GO:0003376	sphingosine-1-phosphate receptor signaling pathway	2/352	15/17011	0.133333	6.44356	3.06587	0.037534	0.497957	0.4783	AKT1/SPHK2	2	0.302809	21
GO:0030007	intracellular potassium ion homeostasis	2/352	15/17011	0.133333	6.44356	3.06587	0.037534	0.497957	0.4783	KCNMA1/ATP12A	2	0.302809	21
GO:0042415	norepinephrine metabolic process	2/352	15/17011	0.133333	6.44356	3.06587	0.037534	0.497957	0.4783	DBH/TH	2	0.302809	21
GO:0047484	regulation of response to osmotic stress	2/352	15/17011	0.133333	6.44356	3.06587	0.037534	0.497957	0.4783	BAD/TRPV4	2	0.302809	21
GO:0060330	regulation of response to type II interferon	2/352	15/17011	0.133333	6.44356	3.06587	0.037534	0.497957	0.4783	HPX/NR1H3	2	0.302809	21
GO:0060334	regulation of type II interferon-mediated signaling pathway	2/352	15/17011	0.133333	6.44356	3.06587	0.037534	0.497957	0.4783	HPX/NR1H3	2	0.302809	21
GO:0060457	negative regulation of digestive system process	2/352	15/17011	0.133333	6.44356	3.06587	0.037534	0.497957	0.4783	SCT/NR1H3	2	0.302809	21
GO:0060746	parental behavior	2/352	15/17011	0.133333	6.44356	3.06587	0.037534	0.497957	0.4783	DRD1/DBH	2	0.302809	21
GO:0090656	t-circle formation	2/352	15/17011	0.133333	6.44356	3.06587	0.037534	0.497957	0.4783	DNA2/ERCC1	2	0.302809	21
GO:0090737	telomere maintenance via telomere trimming	2/352	15/17011	0.133333	6.44356	3.06587	0.037534	0.497957	0.4783	DNA2/ERCC1	2	0.302809	21
GO:1900029	positive regulation of ruffle assembly	2/352	15/17011	0.133333	6.44356	3.06587	0.037534	0.497957	0.4783	EPS8L2/PFN1	2	0.302809	21
GO:1901029	negative regulation of mitochondrial outer membrane permeabilization involved in apoptotic signaling pathway	2/352	15/17011	0.133333	6.44356	3.06587	0.037534	0.497957	0.4783	BOK/TMEM14A	2	0.302809	21
GO:0098754	detoxification	7/352	151/17011	0.0463576	2.24031	2.2253	0.0377725	0.497957	0.4783	MTARC2/GSTA1/APOM/AMBP/GSTZ1/PRDX2/TXNRD2	7	0.302809	21
GO:0001975	response to amphetamine	3/352	36/17011	0.0833333	4.02723	2.64296	0.0379258	0.497957	0.4783	DRD1/DBH/TH	3	0.302809	21
GO:0035883	enteroendocrine cell differentiation	3/352	36/17011	0.0833333	4.02723	2.64296	0.0379258	0.497957	0.4783	SMO/BAD/AKT1	3	0.302809	21
GO:0034341	response to type II interferon	6/352	120/17011	0.05	2.41634	2.26323	0.0386068	0.504971	0.485038	IFITM3/HPX/IFITM2/NR1H3/CD40/SHFL	6	0.296733	21
GO:0030534	adult behavior	7/352	152/17011	0.0460526	2.22557	2.20619	0.038925	0.507205	0.487184	HTRA2/DRD1/DBH/SPTBN2/CHRNB1/SPTBN4/PPARA	7	0.294816	21
GO:0080164	regulation of nitric oxide metabolic process	4/352	62/17011	0.0645161	3.11785	2.42839	0.0393589	0.509003	0.488911	CLU/AKT1/GCHFR/NOSIP	4	0.29328	21
GO:0170041	non-proteinogenic amino acid metabolic process	4/352	62/17011	0.0645161	3.11785	2.42839	0.0393589	0.509003	0.488911	GNMT/SARDH/MPST/CBS	4	0.29328	21
GO:0051054	positive regulation of DNA metabolic process	11/352	291/17011	0.0378007	1.82678	2.06785	0.0403808	0.512618	0.492383	FGFR4/DNA2/NABP2/AKT1/BRCA1/CD40/HDGFL2/DPF1/RNF126/RUVBL2/ERCC1	11	0.290206	21
GO:1905897	regulation of response to endoplasmic reticulum stress	5/352	91/17011	0.0549451	2.65531	2.30144	0.0405101	0.512618	0.492383	BOK/GRINA/CLU/NR1H3/AKT1	5	0.290206	21
GO:0034368	protein-lipid complex remodeling	3/352	37/17011	0.0810811	3.91838	2.58315	0.0406591	0.512618	0.492383	APOM/LIPC/LCAT	3	0.290206	21
GO:0034369	plasma lipoprotein particle remodeling	3/352	37/17011	0.0810811	3.91838	2.58315	0.0406591	0.512618	0.492383	APOM/LIPC/LCAT	3	0.290206	21
GO:0009152	purine ribonucleotide biosynthetic process	7/352	154/17011	0.0454545	2.19667	2.16842	0.0412986	0.512618	0.492383	ADCY1/LDHC/APRT/SPHK2/NDUFB7/ATP5F1D/PPARA	7	0.290206	21
GO:1901607	alpha-amino acid biosynthetic process	4/352	63/17011	0.0634921	3.06836	2.39076	0.0413682	0.512618	0.492383	ADI1/AGXT/PYCR1/CBS	4	0.290206	21
GO:0002790	peptide secretion	10/352	257/17011	0.0389105	1.88042	2.06726	0.0418583	0.512618	0.492383	CHRM3/EIPR1/ACVR2B/CWH43/CPLX1/SCT/BAD/F2/TRPV4/SREBF1	10	0.290206	21
GO:0000097	sulfur amino acid biosynthetic process	2/352	16/17011	0.125	6.04084	2.93225	0.0423208	0.512618	0.492383	ADI1/CBS	2	0.290206	21
GO:0006555	methionine metabolic process	2/352	16/17011	0.125	6.04084	2.93225	0.0423208	0.512618	0.492383	ADI1/GNMT	2	0.290206	21
GO:0009070	serine family amino acid biosynthetic process	2/352	16/17011	0.125	6.04084	2.93225	0.0423208	0.512618	0.492383	AGXT/CBS	2	0.290206	21
GO:0021904	dorsal/ventral neural tube patterning	2/352	16/17011	0.125	6.04084	2.93225	0.0423208	0.512618	0.492383	SMO/FKBP8	2	0.290206	21
GO:0031665	negative regulation of lipopolysaccharide-mediated signaling pathway	2/352	16/17011	0.125	6.04084	2.93225	0.0423208	0.512618	0.492383	SIGIRR/PRDX2	2	0.290206	21
GO:0034638	phosphatidylcholine catabolic process	2/352	16/17011	0.125	6.04084	2.93225	0.0423208	0.512618	0.492383	LIPC/PLA2G15	2	0.290206	21
GO:0060856	establishment of blood-brain barrier	2/352	16/17011	0.125	6.04084	2.93225	0.0423208	0.512618	0.492383	MFSD2A/LSR	2	0.290206	21
GO:0061099	negative regulation of protein tyrosine kinase activity	2/352	16/17011	0.125	6.04084	2.93225	0.0423208	0.512618	0.492383	ZFYVE28/CBLC	2	0.290206	21
GO:0099116	tRNA 5'-end processing	2/352	16/17011	0.125	6.04084	2.93225	0.0423208	0.512618	0.492383	HSD17B10/RPP25L	2	0.290206	21
GO:1900119	positive regulation of execution phase of apoptosis	2/352	16/17011	0.125	6.04084	2.93225	0.0423208	0.512618	0.492383	BOK/HTRA2	2	0.290206	21
GO:1903897	regulation of PERK-mediated unfolded protein response	2/352	16/17011	0.125	6.04084	2.93225	0.0423208	0.512618	0.492383	BOK/AKT1	2	0.290206	21
GO:0033280	response to vitamin D	3/352	38/17011	0.0789474	3.81527	2.5254	0.0434893	0.523088	0.50244	RXRA/AQP3/FES	3	0.281425	21
GO:0042401	biogenic amine biosynthetic process	3/352	38/17011	0.0789474	3.81527	2.5254	0.0434893	0.523088	0.50244	AZIN2/DBH/TH	3	0.281425	21
GO:0006163	purine nucleotide metabolic process	15/352	444/17011	0.0337838	1.63266	1.96353	0.0438441	0.525518	0.504774	HAAO/ADCY1/NAPRT/BAD/LDHC/DHTKD1/SULT1A2/APRT/GALK1/ENO3/DCXR/SPHK2/NDUFB7/ATP5F1D/PPARA	15	0.279412	21
GO:0021766	hippocampus development	5/352	94/17011	0.0531915	2.57057	2.21952	0.0455264	0.540413	0.519081	MFSD2A/DRD1/SMO/SCT/PTPRS	5	0.267274	21
GO:1900182	positive regulation of protein localization to nucleus	5/352	94/17011	0.0531915	2.57057	2.21952	0.0455264	0.540413	0.519081	SMO/F2/AKT1/JUP/CARD10	5	0.267274	21
GO:0000271	polysaccharide biosynthetic process	4/352	65/17011	0.0615385	2.97395	2.31771	0.0455581	0.540413	0.519081	GYG2/IGF2/AKT1/HAS3	4	0.267274	21
GO:0034367	protein-containing complex remodeling	3/352	39/17011	0.0769231	3.71744	2.46959	0.0464152	0.54262	0.5212	APOM/LIPC/LCAT	3	0.265504	21
GO:0035633	maintenance of blood-brain barrier	3/352	39/17011	0.0769231	3.71744	2.46959	0.0464152	0.54262	0.5212	MFSD2A/TJP3/LSR	3	0.265504	21
GO:0030282	bone mineralization	6/352	126/17011	0.047619	2.30127	2.13109	0.0470754	0.54262	0.5212	PTH1R/ACVR2B/SLC20A2/RXRA/LTBP3/FBXL15	6	0.265504	21
GO:0006089	lactate metabolic process	2/352	17/17011	0.117647	5.68549	2.80951	0.0473215	0.54262	0.5212	LDHC/LDHD	2	0.265504	21
GO:0010885	regulation of cholesterol storage	2/352	17/17011	0.117647	5.68549	2.80951	0.0473215	0.54262	0.5212	NR1H3/PPARA	2	0.265504	21
GO:0019373	epoxygenase P450 pathway	2/352	17/17011	0.117647	5.68549	2.80951	0.0473215	0.54262	0.5212	CYP2C19/CYP2E1	2	0.265504	21
GO:0043217	myelin maintenance	2/352	17/17011	0.117647	5.68549	2.80951	0.0473215	0.54262	0.5212	CLU/AKT1	2	0.265504	21
GO:0045725	positive regulation of glycogen biosynthetic process	2/352	17/17011	0.117647	5.68549	2.80951	0.0473215	0.54262	0.5212	IGF2/AKT1	2	0.265504	21
GO:0060644	mammary gland epithelial cell differentiation	2/352	17/17011	0.117647	5.68549	2.80951	0.0473215	0.54262	0.5212	SMO/AKT1	2	0.265504	21
GO:2001169	regulation of ATP biosynthetic process	2/352	17/17011	0.117647	5.68549	2.80951	0.0473215	0.54262	0.5212	SPHK2/PPARA	2	0.265504	21
GO:0046034	ATP metabolic process	9/352	228/17011	0.0394737	1.90763	2.00559	0.0481804	0.550633	0.528897	BAD/LDHC/DHTKD1/GALK1/ENO3/SPHK2/NDUFB7/ATP5F1D/PPARA	9	0.259138	21
GO:0009185	ribonucleoside diphosphate metabolic process	6/352	128/17011	0.046875	2.26531	2.08871	0.0501346	0.563715	0.541463	ENTPD2/BAD/DHTKD1/GALK1/ENO3/PPARA	6	0.24894	21
GO:0009165	nucleotide biosynthetic process	9/352	230/17011	0.0391304	1.89104	1.97767	0.0504024	0.563715	0.541463	HAAO/ADCY1/NAPRT/LDHC/APRT/SPHK2/NDUFB7/ATP5F1D/PPARA	9	0.24894	21
GO:0042391	regulation of membrane potential	15/352	453/17011	0.0331126	1.60022	1.88216	0.0505573	0.563715	0.541463	BOK/DRD1/SLC34A1/PRELID1/BCO2/BAD/TMEM25/KCNMA1/AKT1/TBC1D24/CACNA1H/CHRNB1/PYCR1/JUP/SNTA1	15	0.24894	21
GO:0042632	cholesterol homeostasis	5/352	97/17011	0.0515464	2.49107	2.14072	0.0508971	0.563715	0.541463	FGFR4/APOM/NR1H3/LIPC/LCAT	5	0.24894	21
GO:0007613	memory	6/352	129/17011	0.0465116	2.24775	2.06781	0.0517088	0.563715	0.541463	DRD1/RGS14/ADCY1/DBH/TTC36/TH	6	0.24894	21
GO:0010977	negative regulation of neuron projection development	6/352	129/17011	0.0465116	2.24775	2.06781	0.0517088	0.563715	0.541463	NEU4/RTN4RL2/TRPV4/FKBP4/TBX6/PTPRS	6	0.24894	21
GO:0090559	regulation of membrane permeability	4/352	68/17011	0.0588235	2.84275	2.21322	0.0522703	0.563715	0.541463	BOK/TMEM14A/BAD/ALKBH7	4	0.24894	21
GO:0042402	biogenic amine catabolic process	2/352	18/17011	0.111111	5.36963	2.69616	0.0525253	0.563715	0.541463	ALDH7A1/DBH	2	0.24894	21
GO:0043117	positive regulation of vascular permeability	2/352	18/17011	0.111111	5.36963	2.69616	0.0525253	0.563715	0.541463	TRPV4/TJP3	2	0.24894	21
GO:0044539	long-chain fatty acid import into cell	2/352	18/17011	0.111111	5.36963	2.69616	0.0525253	0.563715	0.541463	AKT1/SLC27A5	2	0.24894	21
GO:0051917	regulation of fibrinolysis	2/352	18/17011	0.111111	5.36963	2.69616	0.0525253	0.563715	0.541463	F11/F2	2	0.24894	21
GO:0090520	sphingolipid mediated signaling pathway	2/352	18/17011	0.111111	5.36963	2.69616	0.0525253	0.563715	0.541463	AKT1/SPHK2	2	0.24894	21
GO:0170044	non-proteinogenic amino acid catabolic process	2/352	18/17011	0.111111	5.36963	2.69616	0.0525253	0.563715	0.541463	SARDH/CBS	2	0.24894	21
GO:2001224	positive regulation of neuron migration	2/352	18/17011	0.111111	5.36963	2.69616	0.0525253	0.563715	0.541463	DRD1/TBC1D24	2	0.24894	21
GO:0042417	dopamine metabolic process	3/352	41/17011	0.0731707	3.5361	2.36329	0.0525502	0.563715	0.541463	DRD1/DBH/TH	3	0.24894	21
GO:0045922	negative regulation of fatty acid metabolic process	3/352	41/17011	0.0731707	3.5361	2.36329	0.0525502	0.563715	0.541463	MFSD2A/AKT1/BRCA1	3	0.24894	21
GO:0090207	regulation of triglyceride metabolic process	3/352	41/17011	0.0731707	3.5361	2.36329	0.0525502	0.563715	0.541463	MFSD2A/NR1H3/SREBF1	3	0.24894	21
GO:0098703	calcium ion import across plasma membrane	3/352	41/17011	0.0731707	3.5361	2.36329	0.0525502	0.563715	0.541463	TRPV4/CACNA1H/TRPV3	3	0.24894	21
GO:1902656	calcium ion import into cytosol	3/352	41/17011	0.0731707	3.5361	2.36329	0.0525502	0.563715	0.541463	TRPV4/CACNA1H/TRPV3	3	0.24894	21
GO:0006754	ATP biosynthetic process	5/352	98/17011	0.0510204	2.46565	2.1151	0.0527664	0.563715	0.541463	LDHC/SPHK2/NDUFB7/ATP5F1D/PPARA	5	0.24894	21
GO:0055092	sterol homeostasis	5/352	98/17011	0.0510204	2.46565	2.1151	0.0527664	0.563715	0.541463	FGFR4/APOM/NR1H3/LIPC/LCAT	5	0.24894	21
GO:0035265	organ growth	7/352	163/17011	0.0429448	2.07538	2.00531	0.0531333	0.565878	0.54354	HLX/ACVR2B/SMO/IGF2/AKT1/FES/PPARA	7	0.247277	21
GO:0032271	regulation of protein polymerization	8/352	198/17011	0.040404	1.95259	1.95982	0.0541209	0.574617	0.551934	KANK4/SPTBN2/AMBRA1/FKBP4/TPPP2/FES/PFN1/SPTBN4	8	0.240622	21
GO:0030193	regulation of blood coagulation	4/352	69/17011	0.057971	2.80155	2.17965	0.0546212	0.578144	0.555323	SERPINC1/F11/F2/PRDX2	4	0.237964	21
GO:0043094	metabolic compound salvage	3/352	42/17011	0.0714286	3.45191	2.3126	0.0557569	0.584767	0.561684	ADI1/NAPRT/APRT	3	0.233017	21
GO:0045454	cell redox homeostasis	3/352	42/17011	0.0714286	3.45191	2.3126	0.0557569	0.584767	0.561684	GLRX5/PRDX2/TXNRD2	3	0.233017	21
GO:0046717	acid secretion	3/352	42/17011	0.0714286	3.45191	2.3126	0.0557569	0.584767	0.561684	AGXT/SLC51A/SCT	3	0.233017	21
GO:0072593	reactive oxygen species metabolic process	9/352	235/17011	0.0382979	1.85081	1.90907	0.0562496	0.586789	0.563626	BCO2/F2/SH3PXD2A/DCXR/BRCA1/SPHK2/PRDX2/PPARA/CBS	9	0.231518	21
GO:0048009	insulin-like growth factor receptor signaling pathway	5/352	100/17011	0.05	2.41634	2.06481	0.0566236	0.586789	0.563626	FGFR4/IGF2/AKT1/IGFBP4/ERCC1	5	0.231518	21
GO:0009064	glutamine family amino acid metabolic process	4/352	70/17011	0.0571429	2.76153	2.14668	0.0570284	0.586789	0.563626	AZIN2/FPGS/PYCR1/PRODH2	4	0.231518	21
GO:0007625	grooming behavior	2/352	19/17011	0.105263	5.08702	2.59096	0.0579217	0.586789	0.563626	DRD1/APRT	2	0.231518	21
GO:0009310	amine catabolic process	2/352	19/17011	0.105263	5.08702	2.59096	0.0579217	0.586789	0.563626	ALDH7A1/DBH	2	0.231518	21
GO:0016137	glycoside metabolic process	2/352	19/17011	0.105263	5.08702	2.59096	0.0579217	0.586789	0.563626	SLC34A1/TH	2	0.231518	21
GO:0020027	hemoglobin metabolic process	2/352	19/17011	0.105263	5.08702	2.59096	0.0579217	0.586789	0.563626	AMBP/HPX	2	0.231518	21
GO:0033003	regulation of mast cell activation	2/352	19/17011	0.105263	5.08702	2.59096	0.0579217	0.586789	0.563626	SPHK2/NECTIN2	2	0.231518	21
GO:0046931	pore complex assembly	2/352	19/17011	0.105263	5.08702	2.59096	0.0579217	0.586789	0.563626	TSPAN33/BAD	2	0.231518	21
GO:0050999	regulation of nitric-oxide synthase activity	2/352	19/17011	0.105263	5.08702	2.59096	0.0579217	0.586789	0.563626	AKT1/NOSIP	2	0.231518	21
GO:1904505	regulation of telomere maintenance in response to DNA damage	2/352	19/17011	0.105263	5.08702	2.59096	0.0579217	0.586789	0.563626	RUVBL2/ERCC1	2	0.231518	21
GO:0009150	purine ribonucleotide metabolic process	12/352	347/17011	0.0345821	1.67124	1.83634	0.0579965	0.586789	0.563626	ADCY1/BAD/LDHC/DHTKD1/SULT1A2/APRT/GALK1/ENO3/SPHK2/NDUFB7/ATP5F1D/PPARA	12	0.231518	21
GO:0002714	positive regulation of B cell mediated immunity	3/352	43/17011	0.0697674	3.37163	2.26342	0.0590546	0.587133	0.563956	HPX/CD40/NECTIN2	3	0.231264	21
GO:0002891	positive regulation of immunoglobulin mediated immune response	3/352	43/17011	0.0697674	3.37163	2.26342	0.0590546	0.587133	0.563956	HPX/CD40/NECTIN2	3	0.231264	21
GO:0005978	glycogen biosynthetic process	3/352	43/17011	0.0697674	3.37163	2.26342	0.0590546	0.587133	0.563956	GYG2/IGF2/AKT1	3	0.231264	21
GO:0009250	glucan biosynthetic process	3/352	43/17011	0.0697674	3.37163	2.26342	0.0590546	0.587133	0.563956	GYG2/IGF2/AKT1	3	0.231264	21
GO:1902175	regulation of oxidative stress-induced intrinsic apoptotic signaling pathway	3/352	43/17011	0.0697674	3.37163	2.26342	0.0590546	0.587133	0.563956	HTRA2/AKT1/PYCR1	3	0.231264	21
GO:1905168	positive regulation of double-strand break repair via homologous recombination	3/352	43/17011	0.0697674	3.37163	2.26342	0.0590546	0.587133	0.563956	HDGFL2/RNF126/RUVBL2	3	0.231264	21
GO:1900046	regulation of hemostasis	4/352	71/17011	0.056338	2.72263	2.11429	0.0594917	0.589773	0.566493	SERPINC1/F11/F2/PRDX2	4	0.229315	21
GO:0009137	purine nucleoside diphosphate catabolic process	5/352	102/17011	0.0490196	2.36896	2.01572	0.060639	0.597703	0.574109	ENTPD2/DHTKD1/GALK1/ENO3/PPARA	5	0.223515	21
GO:0009181	purine ribonucleoside diphosphate catabolic process	5/352	102/17011	0.0490196	2.36896	2.01572	0.060639	0.597703	0.574109	ENTPD2/DHTKD1/GALK1/ENO3/PPARA	5	0.223515	21
GO:0046486	glycerolipid metabolic process	13/352	389/17011	0.033419	1.61503	1.78373	0.0619489	0.601532	0.577788	MFSD2A/CWH43/PNPLA4/AGPAT2/NR1H3/PLAAT3/PITPNM2/LIPC/PLA2G15/LCAT/SREBF1/SLC27A5/ABHD8	13	0.220741	21
GO:0008652	amino acid biosynthetic process	4/352	72/17011	0.0555556	2.68482	2.08245	0.0620108	0.601532	0.577788	ADI1/AGXT/PYCR1/CBS	4	0.220741	21
GO:1990845	adaptive thermogenesis	7/352	169/17011	0.0414201	2.0017	1.90231	0.0620942	0.601532	0.577788	ACVR2B/ACOT13/DBH/SCT/NR1H3/TRPV4/ADISSP	7	0.220741	21
GO:0001503	ossification	14/352	428/17011	0.0327103	1.58078	1.76889	0.0623523	0.601532	0.577788	NR1I3/PTH1R/ACVR2B/PLXNB1/SLC34A1/SMO/SLC20A2/RXRA/LTBP3/IGF2/FBXL15/AKT1/FBL/CBS	14	0.220741	21
GO:0030501	positive regulation of bone mineralization	3/352	44/17011	0.0681818	3.295	2.21567	0.0624421	0.601532	0.577788	ACVR2B/SLC20A2/RXRA	3	0.220741	21
GO:0019218	regulation of steroid metabolic process	5/352	103/17011	0.0485437	2.34596	1.9916	0.0627059	0.601532	0.577788	RORC/FGFR4/ARMC5/SREBF1/SEC14L2	5	0.220741	21
GO:0035455	response to interferon-alpha	2/352	20/17011	0.1	4.83267	2.49291	0.0635007	0.601532	0.577788	IFITM3/IFITM2	2	0.220741	21
GO:0035795	negative regulation of mitochondrial membrane permeability	2/352	20/17011	0.1	4.83267	2.49291	0.0635007	0.601532	0.577788	BOK/TMEM14A	2	0.220741	21
GO:0045472	response to ether	2/352	20/17011	0.1	4.83267	2.49291	0.0635007	0.601532	0.577788	TH/AKT1	2	0.220741	21
GO:0055062	phosphate ion homeostasis	2/352	20/17011	0.1	4.83267	2.49291	0.0635007	0.601532	0.577788	SLC34A1/FGFR4	2	0.220741	21
GO:0070875	positive regulation of glycogen metabolic process	2/352	20/17011	0.1	4.83267	2.49291	0.0635007	0.601532	0.577788	IGF2/AKT1	2	0.220741	21
GO:1902001	fatty acid transmembrane transport	2/352	20/17011	0.1	4.83267	2.49291	0.0635007	0.601532	0.577788	AKT1/SLC27A5	2	0.220741	21
GO:2001135	regulation of endocytic recycling	2/352	20/17011	0.1	4.83267	2.49291	0.0635007	0.601532	0.577788	EIPR1/RAB11FIP3	2	0.220741	21
GO:0009260	ribonucleotide biosynthetic process	7/352	170/17011	0.0411765	1.98992	1.88556	0.0636722	0.601532	0.577788	ADCY1/LDHC/APRT/SPHK2/NDUFB7/ATP5F1D/PPARA	7	0.220741	21
GO:0055088	lipid homeostasis	7/352	170/17011	0.0411765	1.98992	1.88556	0.0636722	0.601532	0.577788	FGFR4/APOM/PNPLA4/NR1H3/LIPC/LCAT/ABHD8	7	0.220741	21
GO:0045017	glycerolipid biosynthetic process	9/352	241/17011	0.0373444	1.80473	1.82891	0.0638254	0.601532	0.577788	MFSD2A/CWH43/AGPAT2/NR1H3/PITPNM2/PLA2G15/LCAT/SREBF1/ABHD8	9	0.220741	21
GO:2001243	negative regulation of intrinsic apoptotic signaling pathway	5/352	104/17011	0.0480769	2.3234	1.96777	0.0648122	0.609164	0.585118	HTRA2/GRINA/CLU/AKT1/PYCR1	5	0.215266	21
GO:0046434	organophosphate catabolic process	9/352	242/17011	0.0371901	1.79727	1.81577	0.065148	0.609563	0.585502	ENTPD8/ENTPD2/DHTKD1/LIPC/PLA2G15/NTHL1/GALK1/ENO3/PPARA	9	0.214981	21
GO:0010639	negative regulation of organelle organization	12/352	354/17011	0.0338983	1.63819	1.76382	0.0653091	0.609563	0.585502	KANK4/BOK/PRELID1/TMEM14A/CLU/SPTBN2/FKBP4/AKT1/PFN1/BRCA1/SPTBN4/ERCC1	12	0.214981	21
GO:0006284	base-excision repair	3/352	45/17011	0.0666667	3.22178	2.16929	0.0659179	0.609563	0.585502	DNA2/NTHL1/MPG	3	0.214981	21
GO:0021587	cerebellum morphogenesis	3/352	45/17011	0.0666667	3.22178	2.16929	0.0659179	0.609563	0.585502	SMO/SPTBN2/CBS	3	0.214981	21
GO:0031018	endocrine pancreas development	3/352	45/17011	0.0666667	3.22178	2.16929	0.0659179	0.609563	0.585502	SMO/BAD/AKT1	3	0.214981	21
GO:0043300	regulation of leukocyte degranulation	3/352	45/17011	0.0666667	3.22178	2.16929	0.0659179	0.609563	0.585502	FES/PRAM1/SPHK2	3	0.214981	21
GO:0009191	ribonucleoside diphosphate catabolic process	5/352	105/17011	0.047619	2.30127	1.9442	0.0669577	0.612854	0.588662	ENTPD2/DHTKD1/GALK1/ENO3/PPARA	5	0.212643	21
GO:0046031	ADP metabolic process	5/352	105/17011	0.047619	2.30127	1.9442	0.0669577	0.612854	0.588662	BAD/DHTKD1/GALK1/ENO3/PPARA	5	0.212643	21
GO:0008630	intrinsic apoptotic signaling pathway in response to DNA damage	5/352	106/17011	0.0471698	2.27956	1.9209	0.0691425	0.612854	0.588662	BOK/HTRA2/CLU/BAD/BRCA1	5	0.212643	21
GO:0030808	regulation of nucleotide biosynthetic process	2/352	21/17011	0.0952381	4.60254	2.40116	0.0692522	0.612854	0.588662	SPHK2/PPARA	2	0.212643	21
GO:0032261	purine nucleotide salvage	2/352	21/17011	0.0952381	4.60254	2.40116	0.0692522	0.612854	0.588662	NAPRT/APRT	2	0.212643	21
GO:0035864	response to potassium ion	2/352	21/17011	0.0952381	4.60254	2.40116	0.0692522	0.612854	0.588662	SLC34A1/CACNA1H	2	0.212643	21
GO:0045722	positive regulation of gluconeogenesis	2/352	21/17011	0.0952381	4.60254	2.40116	0.0692522	0.612854	0.588662	GPT/PPARA	2	0.212643	21
GO:0046128	purine ribonucleoside metabolic process	2/352	21/17011	0.0952381	4.60254	2.40116	0.0692522	0.612854	0.588662	GNMT/APRT	2	0.212643	21
GO:0051788	response to misfolded protein	2/352	21/17011	0.0952381	4.60254	2.40116	0.0692522	0.612854	0.588662	CLU/RNF126	2	0.212643	21
GO:0061620	glycolytic process through glucose-6-phosphate	2/352	21/17011	0.0952381	4.60254	2.40116	0.0692522	0.612854	0.588662	GALK1/ENO3	2	0.212643	21
GO:0071514	genomic imprinting	2/352	21/17011	0.0952381	4.60254	2.40116	0.0692522	0.612854	0.588662	DIRAS3/IGF2	2	0.212643	21
GO:0099150	regulation of postsynaptic specialization assembly	2/352	21/17011	0.0952381	4.60254	2.40116	0.0692522	0.612854	0.588662	SPTBN2/PTPRS	2	0.212643	21
GO:0140354	lipid import into cell	2/352	21/17011	0.0952381	4.60254	2.40116	0.0692522	0.612854	0.588662	AKT1/SLC27A5	2	0.212643	21
GO:1900117	regulation of execution phase of apoptosis	2/352	21/17011	0.0952381	4.60254	2.40116	0.0692522	0.612854	0.588662	BOK/HTRA2	2	0.212643	21
GO:1900371	regulation of purine nucleotide biosynthetic process	2/352	21/17011	0.0952381	4.60254	2.40116	0.0692522	0.612854	0.588662	SPHK2/PPARA	2	0.212643	21
GO:0001974	blood vessel remodeling	3/352	46/17011	0.0652174	3.15174	2.12418	0.0694805	0.612854	0.588662	ACVR2B/DBH/CBS	3	0.212643	21
GO:0019098	reproductive behavior	3/352	46/17011	0.0652174	3.15174	2.12418	0.0694805	0.612854	0.588662	DRD1/DBH/TH	3	0.212643	21
GO:2001239	regulation of extrinsic apoptotic signaling pathway in absence of ligand	3/352	46/17011	0.0652174	3.15174	2.12418	0.0694805	0.612854	0.588662	HTRA2/AKT1/PRDX2	3	0.212643	21
GO:0050818	regulation of coagulation	4/352	75/17011	0.0533333	2.57742	1.99009	0.0699001	0.614977	0.590702	SERPINC1/F11/F2/PRDX2	4	0.211141	21
GO:0015833	peptide transport	10/352	283/17011	0.0353357	1.70766	1.74499	0.0705968	0.619523	0.595068	CHRM3/EIPR1/ACVR2B/CWH43/CPLX1/SCT/BAD/F2/TRPV4/SREBF1	10	0.207943	21
GO:0019751	polyol metabolic process	5/352	107/17011	0.046729	2.25826	1.89787	0.0713663	0.624682	0.600024	CYP27A1/PTH1R/SLC34A1/GALK1/SPHK2	5	0.204341	21
GO:0045927	positive regulation of growth	9/352	247/17011	0.0364372	1.76089	1.75098	0.0720203	0.625269	0.600587	HLX/MFSD2A/SMO/IGF2/F2/LGI1/AKT1/HDGFL2/SPTBN4	9	0.203933	21
GO:0006302	double-strand break repair	11/352	322/17011	0.0341615	1.65091	1.71409	0.0722943	0.625269	0.600587	TONSL/DNA2/IFFO1/NABP2/BRCA1/MPND/HDGFL2/DPF1/RNF126/RUVBL2/ERCC1	11	0.203933	21
GO:0002028	regulation of sodium ion transport	4/352	76/17011	0.0526316	2.54351	1.9603	0.0726391	0.625269	0.600587	NKAIN3/AKT1/SNTA1/SPTBN4	4	0.203933	21
GO:0045911	positive regulation of DNA recombination	4/352	76/17011	0.0526316	2.54351	1.9603	0.0726391	0.625269	0.600587	CD40/HDGFL2/RNF126/RUVBL2	4	0.203933	21
GO:0000086	G2/M transition of mitotic cell cycle	6/352	141/17011	0.0425532	2.05646	1.83106	0.0729436	0.625269	0.600587	MIIP/TPD52L1/FBXL15/NABP2/KDM8/BRCA1	6	0.203933	21
GO:0032941	secretion by tissue	3/352	47/17011	0.0638298	3.08468	2.08029	0.0731285	0.625269	0.600587	CHRM3/SCT/NR1H3	3	0.203933	21
GO:0042789	mRNA transcription by RNA polymerase II	3/352	47/17011	0.0638298	3.08468	2.08029	0.0731285	0.625269	0.600587	RXRA/NR1H3/SREBF1	3	0.203933	21
GO:1905953	negative regulation of lipid localization	3/352	47/17011	0.0638298	3.08468	2.08029	0.0731285	0.625269	0.600587	NR1H3/AKT1/PPARA	3	0.203933	21
GO:0006814	sodium ion transport	9/352	248/17011	0.0362903	1.75379	1.7382	0.0734467	0.625269	0.600587	SLC34A1/SLC20A2/NKAIN3/ATP12A/SLC10A1/AKT1/TRPV3/SNTA1/SPTBN4	9	0.203933	21
GO:0009206	purine ribonucleoside triphosphate biosynthetic process	5/352	108/17011	0.0462963	2.23735	1.87508	0.0736291	0.625269	0.600587	LDHC/SPHK2/NDUFB7/ATP5F1D/PPARA	5	0.203933	21
GO:0008203	cholesterol metabolic process	6/352	142/17011	0.0422535	2.04197	1.8124	0.0749086	0.625269	0.600587	CYP27A1/LIPC/LCAT/SREBF1/SEC14L2/CYP2D6	6	0.203933	21
GO:2001235	positive regulation of apoptotic signaling pathway	6/352	142/17011	0.0422535	2.04197	1.8124	0.0749086	0.625269	0.600587	BOK/HTRA2/TPD52L1/CLU/BAD/SEPTIN4	6	0.203933	21
GO:0009713	catechol-containing compound biosynthetic process	2/352	22/17011	0.0909091	4.39334	2.31501	0.075167	0.625269	0.600587	DBH/TH	2	0.203933	21
GO:0010888	negative regulation of lipid storage	2/352	22/17011	0.0909091	4.39334	2.31501	0.075167	0.625269	0.600587	NR1H3/PPARA	2	0.203933	21
GO:0036158	outer dynein arm assembly	2/352	22/17011	0.0909091	4.39334	2.31501	0.075167	0.625269	0.600587	ZMYND10/LRRC61	2	0.203933	21
GO:0042423	catecholamine biosynthetic process	2/352	22/17011	0.0909091	4.39334	2.31501	0.075167	0.625269	0.600587	DBH/TH	2	0.203933	21
GO:0045056	transcytosis	2/352	22/17011	0.0909091	4.39334	2.31501	0.075167	0.625269	0.600587	MFSD2A/FCGRT	2	0.203933	21
GO:0071305	cellular response to vitamin D	2/352	22/17011	0.0909091	4.39334	2.31501	0.075167	0.625269	0.600587	RXRA/FES	2	0.203933	21
GO:1902644	tertiary alcohol metabolic process	2/352	22/17011	0.0909091	4.39334	2.31501	0.075167	0.625269	0.600587	HSD11B2/CACNA1H	2	0.203933	21
GO:1905709	negative regulation of membrane permeability	2/352	22/17011	0.0909091	4.39334	2.31501	0.075167	0.625269	0.600587	BOK/TMEM14A	2	0.203933	21
GO:0046390	ribose phosphate biosynthetic process	7/352	177/17011	0.039548	1.91123	1.77141	0.0753967	0.625269	0.600587	ADCY1/LDHC/APRT/SPHK2/NDUFB7/ATP5F1D/PPARA	7	0.203933	21
GO:0097194	execution phase of apoptosis	4/352	77/17011	0.0519481	2.51048	1.93099	0.0754321	0.625269	0.600587	DFFB/BOK/HTRA2/AKT1	4	0.203933	21
GO:0009145	purine nucleoside triphosphate biosynthetic process	5/352	109/17011	0.0458716	2.21682	1.85255	0.0759306	0.627888	0.603103	LDHC/SPHK2/NDUFB7/ATP5F1D/PPARA	5	0.202118	21
GO:0030072	peptide hormone secretion	9/352	250/17011	0.036	1.73976	1.71282	0.0763519	0.62835	0.603547	CHRM3/EIPR1/ACVR2B/CPLX1/SCT/BAD/F2/TRPV4/SREBF1	9	0.201798	21
GO:0043523	regulation of neuron apoptotic process	9/352	250/17011	0.036	1.73976	1.71282	0.0763519	0.62835	0.603547	BOK/HTRA2/GRINA/CLU/CNTFR/SIGMAR1/AMBRA1/PYCR1/CBLC	9	0.201798	21
GO:0021575	hindbrain morphogenesis	3/352	48/17011	0.0625	3.02042	2.03756	0.0768601	0.628381	0.603577	SMO/SPTBN2/CBS	3	0.201777	21
GO:0120163	negative regulation of cold-induced thermogenesis	3/352	48/17011	0.0625	3.02042	2.03756	0.0768601	0.628381	0.603577	ACVR2B/ACOT13/NR1H3	3	0.201777	21
GO:0031333	negative regulation of protein-containing complex assembly	6/352	143/17011	0.041958	2.02769	1.7939	0.0769036	0.628381	0.603577	KANK4/CLU/SPTBN2/FKBP4/PFN1/SPTBN4	6	0.201777	21
GO:0009205	purine ribonucleoside triphosphate metabolic process	9/352	251/17011	0.0358566	1.73283	1.70021	0.0778305	0.634448	0.609404	BAD/LDHC/DHTKD1/GALK1/ENO3/SPHK2/NDUFB7/ATP5F1D/PPARA	9	0.197604	21
GO:0042596	fear response	3/352	49/17011	0.0612245	2.95878	1.99592	0.080674	0.643896	0.618479	DRD1/DBH/GNG7	3	0.191184	21
GO:0046686	response to cadmium ion	3/352	49/17011	0.0612245	2.95878	1.99592	0.080674	0.643896	0.618479	HAAO/SLC34A1/ERCC1	3	0.191184	21
GO:0019362	pyridine nucleotide metabolic process	7/352	180/17011	0.0388889	1.87937	1.72406	0.0807853	0.643896	0.618479	HAAO/NAPRT/DHTKD1/GALK1/ENO3/DCXR/PPARA	7	0.191184	21
GO:0031214	biomineral tissue development	7/352	180/17011	0.0388889	1.87937	1.72406	0.0807853	0.643896	0.618479	PTH1R/ACVR2B/SLC20A2/RXRA/LTBP3/FBXL15/PPARA	7	0.191184	21
GO:0046496	nicotinamide nucleotide metabolic process	7/352	180/17011	0.0388889	1.87937	1.72406	0.0807853	0.643896	0.618479	HAAO/NAPRT/DHTKD1/GALK1/ENO3/DCXR/PPARA	7	0.191184	21
GO:0050810	regulation of steroid biosynthetic process	4/352	79/17011	0.0506329	2.44692	1.87371	0.0811782	0.643896	0.618479	FGFR4/ARMC5/SREBF1/SEC14L2	4	0.191184	21
GO:0097006	regulation of plasma lipoprotein particle levels	4/352	79/17011	0.0506329	2.44692	1.87371	0.0811782	0.643896	0.618479	MFSD2A/APOM/LIPC/LCAT	4	0.191184	21
GO:0006658	phosphatidylserine metabolic process	2/352	23/17011	0.0869565	4.20232	2.23386	0.0812357	0.643896	0.618479	MFSD2A/PLA2G15	2	0.191184	21
GO:0006730	one-carbon metabolic process	2/352	23/17011	0.0869565	4.20232	2.23386	0.0812357	0.643896	0.618479	GNMT/FPGS	2	0.191184	21
GO:0009651	response to salt stress	2/352	23/17011	0.0869565	4.20232	2.23386	0.0812357	0.643896	0.618479	TH/TRPV4	2	0.191184	21
GO:0010878	cholesterol storage	2/352	23/17011	0.0869565	4.20232	2.23386	0.0812357	0.643896	0.618479	NR1H3/PPARA	2	0.191184	21
GO:0036315	cellular response to sterol	2/352	23/17011	0.0869565	4.20232	2.23386	0.0812357	0.643896	0.618479	RORC/SMO	2	0.191184	21
GO:0009259	ribonucleotide metabolic process	12/352	368/17011	0.0326087	1.57587	1.62342	0.0816894	0.646003	0.620503	ADCY1/BAD/LDHC/DHTKD1/SULT1A2/APRT/GALK1/ENO3/SPHK2/NDUFB7/ATP5F1D/PPARA	12	0.189765	21
GO:0062014	negative regulation of small molecule metabolic process	5/352	112/17011	0.0446429	2.15744	1.78639	0.0830664	0.652403	0.62665	MFSD2A/AKT1/AMDHD2/BRCA1/PPARA	5	0.185484	21
GO:0120034	positive regulation of plasma membrane bounded cell projection assembly	5/352	112/17011	0.0446429	2.15744	1.78639	0.0830664	0.652403	0.62665	ZMYND10/AUTS2/EPS8L2/RAB11FIP3/PFN1	5	0.185484	21
GO:0007224	smoothened signaling pathway	6/352	146/17011	0.0410959	1.98603	1.73929	0.0830675	0.652403	0.62665	PTCH2/TMEM17/SMO/TEDC1/B9D1/FKBP8	6	0.185484	21
GO:0001510	RNA methylation	4/352	80/17011	0.05	2.41634	1.84573	0.0841303	0.655214	0.62935	HSD17B10/AKT1/MRM1/FBL	4	0.183617	21
GO:0030500	regulation of bone mineralization	4/352	80/17011	0.05	2.41634	1.84573	0.0841303	0.655214	0.62935	ACVR2B/SLC20A2/RXRA/LTBP3	4	0.183617	21
GO:0045069	regulation of viral genome replication	4/352	80/17011	0.05	2.41634	1.84573	0.0841303	0.655214	0.62935	IFITM3/IFITM2/RAD23A/SHFL	4	0.183617	21
GO:0031345	negative regulation of cell projection organization	7/352	182/17011	0.0384615	1.85872	1.693	0.0844986	0.655214	0.62935	NEU4/RTN4RL2/TRPV4/FKBP4/AKT1/TBX6/PTPRS	7	0.183617	21
GO:0031103	axon regeneration	3/352	50/17011	0.06	2.8996	1.95533	0.0845683	0.655214	0.62935	NREP/RTN4RL2/PTPRS	3	0.183617	21
GO:0045071	negative regulation of viral genome replication	3/352	50/17011	0.06	2.8996	1.95533	0.0845683	0.655214	0.62935	IFITM3/IFITM2/SHFL	3	0.183617	21
GO:0015718	monocarboxylic acid transport	7/352	183/17011	0.0382514	1.84856	1.67761	0.0863914	0.664076	0.637863	MFSD2A/SLC51A/RBP5/SLC10A1/AKT1/SLC27A5/PPARA	7	0.177782	21
GO:0032436	positive regulation of proteasomal ubiquitin-dependent protein catabolic process	4/352	81/17011	0.0493827	2.3865	1.81817	0.0871343	0.664076	0.637863	CLU/ZER1/AKT1/RAD23A	4	0.177782	21
GO:0031167	rRNA methylation	2/352	24/17011	0.0833333	4.02723	2.1572	0.0874496	0.664076	0.637863	MRM1/FBL	2	0.177782	21
GO:0032098	regulation of appetite	2/352	24/17011	0.0833333	4.02723	2.1572	0.0874496	0.664076	0.637863	SCT/PPARA	2	0.177782	21
GO:0036499	PERK-mediated unfolded protein response	2/352	24/17011	0.0833333	4.02723	2.1572	0.0874496	0.664076	0.637863	BOK/AKT1	2	0.177782	21
GO:0045591	positive regulation of regulatory T cell differentiation	2/352	24/17011	0.0833333	4.02723	2.1572	0.0874496	0.664076	0.637863	AMBRA1/SOX12	2	0.177782	21
GO:0046597	host-mediated suppression of symbiont invasion	2/352	24/17011	0.0833333	4.02723	2.1572	0.0874496	0.664076	0.637863	IFITM3/IFITM2	2	0.177782	21
GO:0140896	cGAS/STING signaling pathway	2/352	24/17011	0.0833333	4.02723	2.1572	0.0874496	0.664076	0.637863	AKT1/TAB1	2	0.177782	21
GO:1901028	regulation of mitochondrial outer membrane permeabilization involved in apoptotic signaling pathway	2/352	24/17011	0.0833333	4.02723	2.1572	0.0874496	0.664076	0.637863	BOK/TMEM14A	2	0.177782	21
GO:0009201	ribonucleoside triphosphate biosynthetic process	5/352	114/17011	0.0438596	2.11959	1.74344	0.0880141	0.664536	0.638305	LDHC/SPHK2/NDUFB7/ATP5F1D/PPARA	5	0.177481	21
GO:1903900	regulation of viral life cycle	5/352	114/17011	0.0438596	2.11959	1.74344	0.0880141	0.664536	0.638305	IFITM3/IFITM2/RAD23A/SHFL/NECTIN2	5	0.177481	21
GO:1901292	nucleoside phosphate catabolic process	7/352	184/17011	0.0380435	1.83852	1.66232	0.0883083	0.664536	0.638305	ENTPD8/ENTPD2/DHTKD1/NTHL1/GALK1/ENO3/PPARA	7	0.177481	21
GO:1901570	fatty acid derivative biosynthetic process	3/352	51/17011	0.0588235	2.84275	1.91574	0.0885414	0.664536	0.638305	TECR/GCDH/SLC27A5	3	0.177481	21
GO:0009144	purine nucleoside triphosphate metabolic process	9/352	258/17011	0.0348837	1.68582	1.6135	0.0886692	0.664536	0.638305	BAD/LDHC/DHTKD1/GALK1/ENO3/SPHK2/NDUFB7/ATP5F1D/PPARA	9	0.177481	21
GO:0009199	ribonucleoside triphosphate metabolic process	9/352	258/17011	0.0348837	1.68582	1.6135	0.0886692	0.664536	0.638305	BAD/LDHC/DHTKD1/GALK1/ENO3/SPHK2/NDUFB7/ATP5F1D/PPARA	9	0.177481	21
GO:0055123	digestive system development	6/352	149/17011	0.0402685	1.94604	1.68596	0.0894981	0.66929	0.642871	HLX/ACVR2B/SMO/SCT/IGF2/PYY	6	0.174385	21
GO:0006289	nucleotide-excision repair	4/352	82/17011	0.0487805	2.3574	1.79101	0.0901898	0.673	0.646434	NTHL1/RAD23A/DPF1/ERCC1	4	0.171985	21
GO:0018958	phenol-containing compound metabolic process	5/352	115/17011	0.0434783	2.10116	1.72229	0.0905444	0.673637	0.647046	DRD1/DBH/TH/CYP2E1/SULT1A2	5	0.171574	21
GO:0019693	ribose phosphate metabolic process	12/352	376/17011	0.0319149	1.54234	1.5458	0.0921178	0.673637	0.647046	ADCY1/BAD/LDHC/DHTKD1/SULT1A2/APRT/GALK1/ENO3/SPHK2/NDUFB7/ATP5F1D/PPARA	12	0.171574	21
GO:0006111	regulation of gluconeogenesis	3/352	52/17011	0.0576923	2.78808	1.8771	0.0925915	0.673637	0.647046	GNMT/GPT/PPARA	3	0.171574	21
GO:0006984	ER-nucleus signaling pathway	3/352	52/17011	0.0576923	2.78808	1.8771	0.0925915	0.673637	0.647046	BOK/AKT1/SREBF1	3	0.171574	21
GO:0009299	mRNA transcription	3/352	52/17011	0.0576923	2.78808	1.8771	0.0925915	0.673637	0.647046	RXRA/NR1H3/SREBF1	3	0.171574	21
GO:0010043	response to zinc ion	3/352	52/17011	0.0576923	2.78808	1.8771	0.0925915	0.673637	0.647046	HAAO/KHK/TH	3	0.171574	21
GO:0042572	retinol metabolic process	3/352	52/17011	0.0576923	2.78808	1.8771	0.0925915	0.673637	0.647046	ADH1A/PNPLA4/CYP2D6	3	0.171574	21
GO:0001523	retinoid metabolic process	4/352	83/17011	0.0481928	2.329	1.76425	0.0932961	0.673637	0.647046	ADH1A/PNPLA4/BCO2/CYP2D6	4	0.171574	21
GO:0030203	glycosaminoglycan metabolic process	4/352	83/17011	0.0481928	2.329	1.76425	0.0932961	0.673637	0.647046	CHST13/ITIH1/ITIH4/HAS3	4	0.171574	21
GO:1901657	glycosyl compound metabolic process	4/352	83/17011	0.0481928	2.329	1.76425	0.0932961	0.673637	0.647046	SLC34A1/GNMT/TH/APRT	4	0.171574	21
GO:0006706	steroid catabolic process	2/352	25/17011	0.08	3.86614	2.08459	0.0938	0.673637	0.647046	CYP27A1/HSD17B14	2	0.171574	21
GO:0006817	phosphate ion transport	2/352	25/17011	0.08	3.86614	2.08459	0.0938	0.673637	0.647046	SLC34A1/SLC20A2	2	0.171574	21
GO:0008211	glucocorticoid metabolic process	2/352	25/17011	0.08	3.86614	2.08459	0.0938	0.673637	0.647046	HSD11B2/CACNA1H	2	0.171574	21
GO:0043101	purine-containing compound salvage	2/352	25/17011	0.08	3.86614	2.08459	0.0938	0.673637	0.647046	NAPRT/APRT	2	0.171574	21
GO:0045540	regulation of cholesterol biosynthetic process	2/352	25/17011	0.08	3.86614	2.08459	0.0938	0.673637	0.647046	SREBF1/SEC14L2	2	0.171574	21
GO:0061615	glycolytic process through fructose-6-phosphate	2/352	25/17011	0.08	3.86614	2.08459	0.0938	0.673637	0.647046	GALK1/ENO3	2	0.171574	21
GO:0106118	regulation of sterol biosynthetic process	2/352	25/17011	0.08	3.86614	2.08459	0.0938	0.673637	0.647046	SREBF1/SEC14L2	2	0.171574	21
GO:0150105	protein localization to cell-cell junction	2/352	25/17011	0.08	3.86614	2.08459	0.0938	0.673637	0.647046	TJP3/LSR	2	0.171574	21
GO:0072524	pyridine-containing compound metabolic process	7/352	187/17011	0.0374332	1.80902	1.61702	0.0942025	0.675118	0.648469	HAAO/NAPRT/DHTKD1/GALK1/ENO3/DCXR/PPARA	7	0.17062	21
GO:0006650	glycerophospholipid metabolic process	10/352	300/17011	0.0333333	1.61089	1.55175	0.0948584	0.678405	0.651626	MFSD2A/CWH43/AGPAT2/NR1H3/PLAAT3/PITPNM2/LIPC/PLA2G15/LCAT/ABHD8	10	0.168511	21
GO:0099068	postsynapse assembly	4/352	84/17011	0.047619	2.30127	1.73787	0.0964526	0.684581	0.657559	SIGMAR1/SPTBN2/CARMIL3/PTPRS	4	0.164575	21
GO:0014075	response to amine	3/352	53/17011	0.0566038	2.73547	1.83936	0.096717	0.684581	0.657559	DRD1/DBH/TH	3	0.164575	21
GO:0031648	protein destabilization	3/352	53/17011	0.0566038	2.73547	1.83936	0.096717	0.684581	0.657559	KDM8/RAD23A/ISOC2	3	0.164575	21
GO:0170038	proteinogenic amino acid biosynthetic process	3/352	53/17011	0.0566038	2.73547	1.83936	0.096717	0.684581	0.657559	ADI1/AGXT/PYCR1	3	0.164575	21
GO:1902930	regulation of alcohol biosynthetic process	3/352	53/17011	0.0566038	2.73547	1.83936	0.096717	0.684581	0.657559	PTH1R/SREBF1/SEC14L2	3	0.164575	21
GO:0016125	sterol metabolic process	6/352	153/17011	0.0392157	1.89516	1.61676	0.098482	0.694217	0.666814	CYP27A1/LIPC/LCAT/SREBF1/SEC14L2/CYP2D6	6	0.158505	21
GO:1902652	secondary alcohol metabolic process	6/352	153/17011	0.0392157	1.89516	1.61676	0.098482	0.694217	0.666814	CYP27A1/LIPC/LCAT/SREBF1/SEC14L2/CYP2D6	6	0.158505	21
GO:0009435	NAD biosynthetic process	2/352	26/17011	0.0769231	3.71744	2.01564	0.100279	0.695482	0.668029	HAAO/NAPRT	2	0.157714	21
GO:0010875	positive regulation of cholesterol efflux	2/352	26/17011	0.0769231	3.71744	2.01564	0.100279	0.695482	0.668029	RXRA/NR1H3	2	0.157714	21
GO:0021542	dentate gyrus development	2/352	26/17011	0.0769231	3.71744	2.01564	0.100279	0.695482	0.668029	DRD1/SMO	2	0.157714	21
GO:0032878	regulation of establishment or maintenance of cell polarity	2/352	26/17011	0.0769231	3.71744	2.01564	0.100279	0.695482	0.668029	PLEKHG3/LLGL2	2	0.157714	21
GO:0042278	purine nucleoside metabolic process	2/352	26/17011	0.0769231	3.71744	2.01564	0.100279	0.695482	0.668029	GNMT/APRT	2	0.157714	21
GO:0070199	establishment of protein localization to chromosome	2/352	26/17011	0.0769231	3.71744	2.01564	0.100279	0.695482	0.668029	NABP2/RUVBL2	2	0.157714	21
GO:1900016	negative regulation of cytokine production involved in inflammatory response	2/352	26/17011	0.0769231	3.71744	2.01564	0.100279	0.695482	0.668029	F2/PPARA	2	0.157714	21
GO:1905562	regulation of vascular endothelial cell proliferation	2/352	26/17011	0.0769231	3.71744	2.01564	0.100279	0.695482	0.668029	DBH/IGF2	2	0.157714	21
GO:0010596	negative regulation of endothelial cell migration	3/352	54/17011	0.0555556	2.68482	1.8025	0.100916	0.697091	0.669574	JUP/PATZ1/CARD10	3	0.156711	21
GO:0070169	positive regulation of biomineral tissue development	3/352	54/17011	0.0555556	2.68482	1.8025	0.100916	0.697091	0.669574	ACVR2B/SLC20A2/RXRA	3	0.156711	21
GO:0006094	gluconeogenesis	4/352	86/17011	0.0465116	2.24775	1.68621	0.102914	0.709466	0.681461	GNMT/GPT/ENO3/PPARA	4	0.149068	21
GO:0015908	fatty acid transport	5/352	120/17011	0.0416667	2.01361	1.6197	0.103751	0.712519	0.684393	MFSD2A/RBP5/AKT1/SLC27A5/PPARA	5	0.147204	21
GO:0031400	negative regulation of protein modification process	10/352	306/17011	0.0326797	1.5793	1.48643	0.104473	0.712519	0.684393	ZFYVE28/RGS14/SMO/VPS28/TTC36/AKT1/TBC1D24/SNTA1/FKBP8/CBLC	10	0.147204	21
GO:0006956	complement activation	3/352	55/17011	0.0545455	2.636	1.76645	0.105187	0.712519	0.684393	MASP2/CLU/C8G	3	0.147204	21
GO:0045778	positive regulation of ossification	3/352	55/17011	0.0545455	2.636	1.76645	0.105187	0.712519	0.684393	ACVR2B/SLC20A2/RXRA	3	0.147204	21
GO:0051494	negative regulation of cytoskeleton organization	6/352	156/17011	0.0384615	1.85872	1.5662	0.105522	0.712519	0.684393	KANK4/SPTBN2/FKBP4/PFN1/BRCA1/SPTBN4	6	0.147204	21
GO:0033108	mitochondrial respiratory chain complex assembly	5/352	121/17011	0.0413223	1.99697	1.59978	0.106501	0.712519	0.684393	SURF1/ATPAF2/NDUFB7/ATP5F1D/ECSIT	5	0.147204	21
GO:0006007	glucose catabolic process	2/352	27/17011	0.0740741	3.57976	1.95002	0.106878	0.712519	0.684393	BAD/ENO3	2	0.147204	21
GO:0016233	telomere capping	2/352	27/17011	0.0740741	3.57976	1.95002	0.106878	0.712519	0.684393	NABP2/ERCC1	2	0.147204	21
GO:0030194	positive regulation of blood coagulation	2/352	27/17011	0.0740741	3.57976	1.95002	0.106878	0.712519	0.684393	F2/PRDX2	2	0.147204	21
GO:0035357	peroxisome proliferator activated receptor signaling pathway	2/352	27/17011	0.0740741	3.57976	1.95002	0.106878	0.712519	0.684393	RXRA/PPARA	2	0.147204	21
GO:0035902	response to immobilization stress	2/352	27/17011	0.0740741	3.57976	1.95002	0.106878	0.712519	0.684393	TH/ERCC1	2	0.147204	21
GO:0042730	fibrinolysis	2/352	27/17011	0.0740741	3.57976	1.95002	0.106878	0.712519	0.684393	F11/F2	2	0.147204	21
GO:0043304	regulation of mast cell degranulation	2/352	27/17011	0.0740741	3.57976	1.95002	0.106878	0.712519	0.684393	FES/SPHK2	2	0.147204	21
GO:0060333	type II interferon-mediated signaling pathway	2/352	27/17011	0.0740741	3.57976	1.95002	0.106878	0.712519	0.684393	HPX/NR1H3	2	0.147204	21
GO:0060669	embryonic placenta morphogenesis	2/352	27/17011	0.0740741	3.57976	1.95002	0.106878	0.712519	0.684393	GJB5/IGF2	2	0.147204	21
GO:0101023	vascular endothelial cell proliferation	2/352	27/17011	0.0740741	3.57976	1.95002	0.106878	0.712519	0.684393	DBH/IGF2	2	0.147204	21
GO:1900048	positive regulation of hemostasis	2/352	27/17011	0.0740741	3.57976	1.95002	0.106878	0.712519	0.684393	F2/PRDX2	2	0.147204	21
GO:0030522	intracellular receptor signaling pathway	12/352	388/17011	0.0309278	1.49464	1.43268	0.109226	0.723445	0.694888	NR1I3/RORC/RXRA/NR1H3/DDX54/FKBP4/AKT1/BRCA1/SREBF1/PTPRS/TAB1/PPARA	12	0.140594	21
GO:0009142	nucleoside triphosphate biosynthetic process	5/352	122/17011	0.0409836	1.9806	1.58005	0.109287	0.723445	0.694888	LDHC/SPHK2/NDUFB7/ATP5F1D/PPARA	5	0.140594	21
GO:0002886	regulation of myeloid leukocyte mediated immunity	3/352	56/17011	0.0535714	2.58893	1.73121	0.109528	0.723445	0.694888	FES/PRAM1/SPHK2	3	0.140594	21
GO:0007187	G protein-coupled receptor signaling pathway, coupled to cyclic nucleotide second messenger	3/352	56/17011	0.0535714	2.58893	1.73121	0.109528	0.723445	0.694888	CHRM3/PTH1R/DRD1	3	0.140594	21
GO:0016101	diterpenoid metabolic process	4/352	88/17011	0.0454545	2.19667	1.63597	0.109568	0.723445	0.694888	ADH1A/PNPLA4/BCO2/CYP2D6	4	0.140594	21
GO:0044839	cell cycle G2/M phase transition	6/352	158/17011	0.0379747	1.83519	1.53312	0.110358	0.725817	0.697167	MIIP/TPD52L1/FBXL15/NABP2/KDM8/BRCA1	6	0.139173	21
GO:0097191	extrinsic apoptotic signaling pathway	8/352	233/17011	0.0343348	1.65929	1.47293	0.111715	0.725817	0.697167	BOK/HTRA2/GRINA/DBH/BAD/AKT1/BRCA1/PRDX2	8	0.139173	21
GO:0098659	inorganic cation import across plasma membrane	5/352	123/17011	0.0406504	1.9645	1.5605	0.112108	0.725817	0.697167	SLC34A1/TRPV4/ATP12A/CACNA1H/TRPV3	5	0.139173	21
GO:0099587	inorganic ion import across plasma membrane	5/352	123/17011	0.0406504	1.9645	1.5605	0.112108	0.725817	0.697167	SLC34A1/TRPV4/ATP12A/CACNA1H/TRPV3	5	0.139173	21
GO:1902904	negative regulation of supramolecular fiber organization	6/352	159/17011	0.0377358	1.82365	1.51675	0.112817	0.725817	0.697167	KANK4/CLU/SPTBN2/FKBP4/PFN1/SPTBN4	6	0.139173	21
GO:0019319	hexose biosynthetic process	4/352	89/17011	0.0449438	2.17199	1.61135	0.112966	0.725817	0.697167	GNMT/GPT/ENO3/PPARA	4	0.139173	21
GO:0000305	response to oxygen radical	2/352	28/17011	0.0714286	3.45191	1.88745	0.113589	0.725817	0.697167	PRDX2/TXNRD2	2	0.139173	21
GO:0007289	spermatid nucleus differentiation	2/352	28/17011	0.0714286	3.45191	1.88745	0.113589	0.725817	0.697167	AGFG2/NECTIN2	2	0.139173	21
GO:0019359	nicotinamide nucleotide biosynthetic process	2/352	28/17011	0.0714286	3.45191	1.88745	0.113589	0.725817	0.697167	HAAO/NAPRT	2	0.139173	21
GO:0019363	pyridine nucleotide biosynthetic process	2/352	28/17011	0.0714286	3.45191	1.88745	0.113589	0.725817	0.697167	HAAO/NAPRT	2	0.139173	21
GO:0035458	cellular response to interferon-beta	2/352	28/17011	0.0714286	3.45191	1.88745	0.113589	0.725817	0.697167	HTRA2/IFITM2	2	0.139173	21
GO:0043173	nucleotide salvage	2/352	28/17011	0.0714286	3.45191	1.88745	0.113589	0.725817	0.697167	NAPRT/APRT	2	0.139173	21
GO:0044342	type B pancreatic cell proliferation	2/352	28/17011	0.0714286	3.45191	1.88745	0.113589	0.725817	0.697167	BAD/IGFBP4	2	0.139173	21
GO:0046949	fatty-acyl-CoA biosynthetic process	2/352	28/17011	0.0714286	3.45191	1.88745	0.113589	0.725817	0.697167	TECR/GCDH	2	0.139173	21
GO:0050995	negative regulation of lipid catabolic process	2/352	28/17011	0.0714286	3.45191	1.88745	0.113589	0.725817	0.697167	MFSD2A/AKT1	2	0.139173	21
GO:0050996	positive regulation of lipid catabolic process	2/352	28/17011	0.0714286	3.45191	1.88745	0.113589	0.725817	0.697167	SCT/PPARA	2	0.139173	21
GO:0031102	neuron projection regeneration	3/352	57/17011	0.0526316	2.54351	1.69672	0.113936	0.725817	0.697167	NREP/RTN4RL2/PTPRS	3	0.139173	21
GO:0033344	cholesterol efflux	3/352	57/17011	0.0526316	2.54351	1.69672	0.113936	0.725817	0.697167	APOM/RXRA/NR1H3	3	0.139173	21
GO:0071470	cellular response to osmotic stress	3/352	57/17011	0.0526316	2.54351	1.69672	0.113936	0.725817	0.697167	BAD/TRPV4/TRPV3	3	0.139173	21
GO:0006694	steroid biosynthetic process	6/352	160/17011	0.0375	1.81225	1.5005	0.115305	0.733175	0.704234	CYP27A1/FGFR4/ARMC5/CACNA1H/SREBF1/SEC14L2	6	0.134792	21
GO:0009141	nucleoside triphosphate metabolic process	9/352	274/17011	0.0328467	1.58737	1.42479	0.116629	0.740229	0.711009	BAD/LDHC/DHTKD1/GALK1/ENO3/SPHK2/NDUFB7/ATP5F1D/PPARA	9	0.130634	21
GO:0046942	carboxylic acid transport	11/352	353/17011	0.0311615	1.50593	1.39626	0.11699	0.741152	0.711896	MFSD2A/AGXT/SLC51A/SLC25A38/RBP5/SLC10A1/AKT1/SLC38A10/LLGL2/SLC27A5/PPARA	11	0.130093	21
GO:2001236	regulation of extrinsic apoptotic signaling pathway	6/352	161/17011	0.0372671	1.801	1.48437	0.117819	0.74389	0.714526	HTRA2/GRINA/DBH/AKT1/BRCA1/PRDX2	6	0.128491	21
GO:0021761	limbic system development	5/352	125/17011	0.04	1.93307	1.52196	0.117855	0.74389	0.714526	MFSD2A/DRD1/SMO/SCT/PTPRS	5	0.128491	21
GO:0015849	organic acid transport	11/352	354/17011	0.0310734	1.50168	1.38652	0.118647	0.74496	0.715553	MFSD2A/AGXT/SLC51A/SLC25A38/RBP5/SLC10A1/AKT1/SLC38A10/LLGL2/SLC27A5/PPARA	11	0.127867	21
GO:0051223	regulation of protein transport	13/352	435/17011	0.0298851	1.44425	1.36436	0.119187	0.74496	0.715553	CHRM3/EIPR1/CWH43/CPLX1/SMO/VPS28/BAD/NR1H3/F2/RAB11FIP3/JUP/SREBF1/PKIG	13	0.127867	21
GO:0008306	associative learning	4/352	91/17011	0.043956	2.12425	1.56309	0.1199	0.74496	0.715553	DRD1/RGS14/DBH/TTC36	4	0.127867	21
GO:0046364	monosaccharide biosynthetic process	4/352	91/17011	0.043956	2.12425	1.56309	0.1199	0.74496	0.715553	GNMT/GPT/ENO3/PPARA	4	0.127867	21
GO:0005979	regulation of glycogen biosynthetic process	2/352	29/17011	0.0689655	3.33288	1.82766	0.120406	0.74496	0.715553	IGF2/AKT1	2	0.127867	21
GO:0006656	phosphatidylcholine biosynthetic process	2/352	29/17011	0.0689655	3.33288	1.82766	0.120406	0.74496	0.715553	MFSD2A/LCAT	2	0.127867	21
GO:0006783	heme biosynthetic process	2/352	29/17011	0.0689655	3.33288	1.82766	0.120406	0.74496	0.715553	SLC25A38/TMEM14A	2	0.127867	21
GO:0009119	ribonucleoside metabolic process	2/352	29/17011	0.0689655	3.33288	1.82766	0.120406	0.74496	0.715553	GNMT/APRT	2	0.127867	21
GO:0010962	regulation of glucan biosynthetic process	2/352	29/17011	0.0689655	3.33288	1.82766	0.120406	0.74496	0.715553	IGF2/AKT1	2	0.127867	21
GO:0032369	negative regulation of lipid transport	2/352	29/17011	0.0689655	3.33288	1.82766	0.120406	0.74496	0.715553	NR1H3/AKT1	2	0.127867	21
GO:0042634	regulation of hair cycle	2/352	29/17011	0.0689655	3.33288	1.82766	0.120406	0.74496	0.715553	SMO/TRPV3	2	0.127867	21
GO:0019369	arachidonate metabolic process	3/352	59/17011	0.0508475	2.45729	1.6299	0.122951	0.759339	0.729365	CYP2C19/CYP2E1/CYP2D6	3	0.119564	21
GO:0032273	positive regulation of protein polymerization	4/352	92/17011	0.0434783	2.10116	1.53942	0.123435	0.760033	0.730031	AMBRA1/TPPP2/FES/PFN1	4	0.119168	21
GO:0032868	response to insulin	10/352	317/17011	0.0315457	1.5245	1.37024	0.123505	0.760033	0.730031	KHK/FGFR4/GPT/IGF2/TRPV4/AKT1/HSD11B2/SREBF1/BLVRB/PPARA	10	0.119168	21
GO:0006090	pyruvate metabolic process	5/352	127/17011	0.0393701	1.90263	1.48413	0.123738	0.760105	0.730101	LDHC/DHTKD1/GALK1/ENO3/PPARA	5	0.119126	21
GO:0098739	import across plasma membrane	7/352	202/17011	0.0346535	1.67469	1.40219	0.126834	0.767201	0.736917	SLC34A1/TRPV4/ATP12A/AKT1/CACNA1H/TRPV3/SLC27A5	7	0.115091	21
GO:0019915	lipid storage	4/352	93/17011	0.0430108	2.07857	1.51605	0.127013	0.767201	0.736917	NR1H3/SREBF1/ALKBH7/PPARA	4	0.115091	21
GO:0043535	regulation of blood vessel endothelial cell migration	4/352	93/17011	0.0430108	2.07857	1.51605	0.127013	0.767201	0.736917	AKT1/JUP/CD40/CARD10	4	0.115091	21
GO:0170062	nutrient storage	4/352	93/17011	0.0430108	2.07857	1.51605	0.127013	0.767201	0.736917	NR1H3/SREBF1/ALKBH7/PPARA	4	0.115091	21
GO:0001963	synaptic transmission, dopaminergic	2/352	30/17011	0.0666667	3.22178	1.77043	0.127321	0.767201	0.736917	DRD1/TH	2	0.115091	21
GO:0006304	DNA modification	2/352	30/17011	0.0666667	3.22178	1.77043	0.127321	0.767201	0.736917	NTHL1/MPG	2	0.115091	21
GO:0045724	positive regulation of cilium assembly	2/352	30/17011	0.0666667	3.22178	1.77043	0.127321	0.767201	0.736917	ZMYND10/RAB11FIP3	2	0.115091	21
GO:0050732	negative regulation of peptidyl-tyrosine phosphorylation	2/352	30/17011	0.0666667	3.22178	1.77043	0.127321	0.767201	0.736917	ZFYVE28/CBLC	2	0.115091	21
GO:0071295	cellular response to vitamin	2/352	30/17011	0.0666667	3.22178	1.77043	0.127321	0.767201	0.736917	RXRA/FES	2	0.115091	21
GO:1902042	negative regulation of extrinsic apoptotic signaling pathway via death domain receptors	2/352	30/17011	0.0666667	3.22178	1.77043	0.127321	0.767201	0.736917	GRINA/BRCA1	2	0.115091	21
GO:0001961	positive regulation of cytokine-mediated signaling pathway	3/352	60/17011	0.05	2.41634	1.59751	0.127553	0.767201	0.736917	AGPAT2/HPX/CD40	3	0.115091	21
GO:0007605	sensory perception of sound	6/352	165/17011	0.0363636	1.75733	1.42096	0.12815	0.767201	0.736917	ESPN/ESPNL/ALDH7A1/EPS8L2/CLRN3/SPTBN4	6	0.115091	21
GO:0051258	protein polymerization	9/352	280/17011	0.0321429	1.55336	1.35714	0.128234	0.767201	0.736917	KANK4/SPTBN2/AMBRA1/TRPV4/FKBP4/TPPP2/FES/PFN1/SPTBN4	9	0.115091	21
GO:0007596	blood coagulation	8/352	241/17011	0.033195	1.60421	1.37318	0.128303	0.767201	0.736917	SERPINC1/F11/ENTPD2/F2/F10/CD40/PRRG2/PRDX2	8	0.115091	21
GO:0010975	regulation of neuron projection development	13/352	441/17011	0.0294785	1.4246	1.31321	0.128374	0.767201	0.736917	MFSD2A/NEU4/PLXNB1/RTN4RL2/TRPV4/FKBP4/AKT1/FES/TBC1D24/METRN/TBX6/LZTS3/PTPRS	13	0.115091	21
GO:0046879	hormone secretion	10/352	320/17011	0.03125	1.51021	1.33931	0.129007	0.767201	0.736917	CHRM3/EIPR1/ACVR2B/CPLX1/SCT/BAD/F2/TRPV4/RAB11FIP3/SREBF1	10	0.115091	21
GO:0043434	response to peptide hormone	14/352	483/17011	0.0289855	1.40077	1.29886	0.129666	0.767201	0.736917	KHK/SLC34A1/FGFR4/CYC1/GPT/TH/IGF2/TRPV4/AKT1/HSD11B2/GCGR/SREBF1/BLVRB/PPARA	14	0.115091	21
GO:0042475	odontogenesis of dentin-containing tooth	4/352	94/17011	0.0425532	2.05646	1.49297	0.130635	0.767201	0.736917	ACVR2B/SLC34A1/SMO/PPARA	4	0.115091	21
GO:2000781	positive regulation of double-strand break repair	4/352	94/17011	0.0425532	2.05646	1.49297	0.130635	0.767201	0.736917	HDGFL2/DPF1/RNF126/RUVBL2	4	0.115091	21
GO:0006606	protein import into nucleus	6/352	166/17011	0.0361446	1.74675	1.40537	0.130799	0.767201	0.736917	CWH43/DRD1/SMO/AKT1/JUP/PKIG	6	0.115091	21
GO:0008631	intrinsic apoptotic signaling pathway in response to oxidative stress	3/352	61/17011	0.0491803	2.37672	1.56576	0.132216	0.767201	0.736917	HTRA2/AKT1/PYCR1	3	0.115091	21
GO:0046173	polyol biosynthetic process	3/352	61/17011	0.0491803	2.37672	1.56576	0.132216	0.767201	0.736917	CYP27A1/PTH1R/SPHK2	3	0.115091	21
GO:0070231	T cell apoptotic process	3/352	61/17011	0.0491803	2.37672	1.56576	0.132216	0.767201	0.736917	RORC/PRELID1/AKT1	3	0.115091	21
GO:0000423	mitophagy	4/352	95/17011	0.0421053	2.03481	1.47019	0.134299	0.767201	0.736917	HTRA2/AMBRA1/SREBF1/FKBP8	4	0.115091	21
GO:0010743	regulation of macrophage derived foam cell differentiation	2/352	31/17011	0.0645161	3.11785	1.71556	0.134327	0.767201	0.736917	NR1H3/PPARA	2	0.115091	21
GO:0019433	triglyceride catabolic process	2/352	31/17011	0.0645161	3.11785	1.71556	0.134327	0.767201	0.736917	PNPLA4/LIPC	2	0.115091	21
GO:0031664	regulation of lipopolysaccharide-mediated signaling pathway	2/352	31/17011	0.0645161	3.11785	1.71556	0.134327	0.767201	0.736917	SIGIRR/PRDX2	2	0.115091	21
GO:0034250	positive regulation of amide metabolic process	2/352	31/17011	0.0645161	3.11785	1.71556	0.134327	0.767201	0.736917	CLU/SPHK2	2	0.115091	21
GO:0050820	positive regulation of coagulation	2/352	31/17011	0.0645161	3.11785	1.71556	0.134327	0.767201	0.736917	F2/PRDX2	2	0.115091	21
GO:0072525	pyridine-containing compound biosynthetic process	2/352	31/17011	0.0645161	3.11785	1.71556	0.134327	0.767201	0.736917	HAAO/NAPRT	2	0.115091	21
GO:1900027	regulation of ruffle assembly	2/352	31/17011	0.0645161	3.11785	1.71556	0.134327	0.767201	0.736917	EPS8L2/PFN1	2	0.115091	21
GO:1902932	positive regulation of alcohol biosynthetic process	2/352	31/17011	0.0645161	3.11785	1.71556	0.134327	0.767201	0.736917	PTH1R/SREBF1	2	0.115091	21
GO:0032434	regulation of proteasomal ubiquitin-dependent protein catabolic process	5/352	131/17011	0.0381679	1.84453	1.41047	0.135903	0.767201	0.736917	CLU/ZER1/TTC36/AKT1/RAD23A	5	0.115091	21
GO:0045471	response to ethanol	5/352	131/17011	0.0381679	1.84453	1.41047	0.135903	0.767201	0.736917	DBH/TH/SLC10A1/SREBF1/PPARA	5	0.115091	21
GO:0007623	circadian rhythm	7/352	206/17011	0.0339806	1.64217	1.34792	0.136393	0.767201	0.736917	RORC/ADCY1/TH/NR1H3/KDM8/SREBF1/PPARA	7	0.115091	21
GO:0002712	regulation of B cell mediated immunity	3/352	62/17011	0.0483871	2.33839	1.53464	0.136937	0.767201	0.736917	HPX/CD40/NECTIN2	3	0.115091	21
GO:0002889	regulation of immunoglobulin mediated immune response	3/352	62/17011	0.0483871	2.33839	1.53464	0.136937	0.767201	0.736917	HPX/CD40/NECTIN2	3	0.115091	21
GO:0031663	lipopolysaccharide-mediated signaling pathway	3/352	62/17011	0.0483871	2.33839	1.53464	0.136937	0.767201	0.736917	SIGIRR/AKT1/PRDX2	3	0.115091	21
GO:0050817	coagulation	8/352	245/17011	0.0326531	1.57801	1.32467	0.137051	0.767201	0.736917	SERPINC1/F11/ENTPD2/F2/F10/CD40/PRRG2/PRDX2	8	0.115091	21
GO:0030073	insulin secretion	7/352	207/17011	0.0338164	1.63424	1.33453	0.138837	0.767201	0.736917	CHRM3/EIPR1/ACVR2B/CPLX1/BAD/F2/SREBF1	7	0.115091	21
GO:0002443	leukocyte mediated immunity	12/352	407/17011	0.029484	1.42487	1.26108	0.139867	0.767201	0.736917	MASP2/CLU/C8G/DBH/HPX/F2/FES/CD40/PRAM1/SPHK2/NECTIN2/ERCC1	12	0.115091	21
GO:0006921	cellular component disassembly involved in execution phase of apoptosis	2/352	32/17011	0.0625	3.02042	1.66287	0.141417	0.767201	0.736917	DFFB/BOK	2	0.115091	21
GO:0018198	peptidyl-cysteine modification	2/352	32/17011	0.0625	3.02042	1.66287	0.141417	0.767201	0.736917	TBC1D24/SNTA1	2	0.115091	21
GO:0021532	neural tube patterning	2/352	32/17011	0.0625	3.02042	1.66287	0.141417	0.767201	0.736917	SMO/FKBP8	2	0.115091	21
GO:0060351	cartilage development involved in endochondral bone morphogenesis	2/352	32/17011	0.0625	3.02042	1.66287	0.141417	0.767201	0.736917	TRPV4/CBS	2	0.115091	21
GO:0006665	sphingolipid metabolic process	6/352	170/17011	0.0352941	1.70565	1.34409	0.141655	0.767201	0.736917	NEU4/HTRA2/TH/PLA2G15/SPHK2/TECR	6	0.115091	21
GO:0042058	regulation of epidermal growth factor receptor signaling pathway	3/352	63/17011	0.047619	2.30127	1.5041	0.141716	0.767201	0.736917	ZFYVE28/RNF126/CBLC	3	0.115091	21
GO:0006096	glycolytic process	4/352	97/17011	0.0412371	1.99285	1.42543	0.141751	0.767201	0.736917	DHTKD1/GALK1/ENO3/PPARA	4	0.115091	21
GO:0033555	multicellular organismal response to stress	4/352	97/17011	0.0412371	1.99285	1.42543	0.141751	0.767201	0.736917	DRD1/DBH/AKT1/GNG7	4	0.115091	21
GO:0007599	hemostasis	8/352	248/17011	0.0322581	1.55893	1.28885	0.143806	0.767201	0.736917	SERPINC1/F11/ENTPD2/F2/F10/CD40/PRRG2/PRDX2	8	0.115091	21
GO:0008654	phospholipid biosynthetic process	8/352	248/17011	0.0322581	1.55893	1.28885	0.143806	0.767201	0.736917	MFSD2A/CWH43/AGPAT2/PLAAT3/PITPNM2/LCAT/SPHK2/ABHD8	8	0.115091	21
GO:0015748	organophosphate ester transport	6/352	171/17011	0.0350877	1.69567	1.32902	0.144432	0.767201	0.736917	MFSD2A/PRELID1/GJB1/PITPNM2/GLTPD2/SLC25A42	6	0.115091	21
GO:0051170	import into nucleus	6/352	171/17011	0.0350877	1.69567	1.32902	0.144432	0.767201	0.736917	CWH43/DRD1/SMO/AKT1/JUP/PKIG	6	0.115091	21
GO:0006022	aminoglycan metabolic process	4/352	98/17011	0.0408163	1.97252	1.40346	0.145537	0.767201	0.736917	CHST13/ITIH1/ITIH4/HAS3	4	0.115091	21
GO:2001237	negative regulation of extrinsic apoptotic signaling pathway	4/352	98/17011	0.0408163	1.97252	1.40346	0.145537	0.767201	0.736917	GRINA/AKT1/BRCA1/PRDX2	4	0.115091	21
GO:0032368	regulation of lipid transport	5/352	135/17011	0.037037	1.78988	1.33934	0.148576	0.767201	0.736917	PRELID1/RXRA/NR1H3/AKT1/PPARA	5	0.115091	21
GO:0042476	odontogenesis	5/352	135/17011	0.037037	1.78988	1.33934	0.148576	0.767201	0.736917	ACVR2B/SLC34A1/SMO/AQP3/PPARA	5	0.115091	21
GO:0043401	steroid hormone receptor signaling pathway	5/352	135/17011	0.037037	1.78988	1.33934	0.148576	0.767201	0.736917	RXRA/DDX54/FKBP4/BRCA1/PPARA	5	0.115091	21
GO:0006779	porphyrin-containing compound biosynthetic process	2/352	33/17011	0.0606061	2.92889	1.61221	0.148585	0.767201	0.736917	SLC25A38/TMEM14A	2	0.115091	21
GO:0033014	tetrapyrrole biosynthetic process	2/352	33/17011	0.0606061	2.92889	1.61221	0.148585	0.767201	0.736917	SLC25A38/TMEM14A	2	0.115091	21
GO:0036314	response to sterol	2/352	33/17011	0.0606061	2.92889	1.61221	0.148585	0.767201	0.736917	RORC/SMO	2	0.115091	21
GO:0042573	retinoic acid metabolic process	2/352	33/17011	0.0606061	2.92889	1.61221	0.148585	0.767201	0.736917	ADH1A/BCO2	2	0.115091	21
GO:0043247	telomere maintenance in response to DNA damage	2/352	33/17011	0.0606061	2.92889	1.61221	0.148585	0.767201	0.736917	RUVBL2/ERCC1	2	0.115091	21
GO:0048566	embryonic digestive tract development	2/352	33/17011	0.0606061	2.92889	1.61221	0.148585	0.767201	0.736917	HLX/SCT	2	0.115091	21
GO:0061097	regulation of protein tyrosine kinase activity	2/352	33/17011	0.0606061	2.92889	1.61221	0.148585	0.767201	0.736917	ZFYVE28/CBLC	2	0.115091	21
GO:0097345	mitochondrial outer membrane permeabilization	2/352	33/17011	0.0606061	2.92889	1.61221	0.148585	0.767201	0.736917	BOK/TMEM14A	2	0.115091	21
GO:0046032	ADP catabolic process	4/352	99/17011	0.040404	1.95259	1.38174	0.149363	0.767201	0.736917	DHTKD1/GALK1/ENO3/PPARA	4	0.115091	21
GO:0009914	hormone transport	10/352	331/17011	0.0302115	1.46002	1.22855	0.150284	0.767201	0.736917	CHRM3/EIPR1/ACVR2B/CPLX1/SCT/BAD/F2/TRPV4/RAB11FIP3/SREBF1	10	0.115091	21
GO:0006949	syncytium formation	3/352	65/17011	0.0461538	2.23046	1.44474	0.151436	0.767201	0.736917	SH3PXD2A/CACNA1H/ERCC1	3	0.115091	21
GO:0048565	digestive tract development	5/352	136/17011	0.0367647	1.77672	1.32193	0.151821	0.767201	0.736917	HLX/ACVR2B/SMO/SCT/PYY	5	0.115091	21
GO:0021510	spinal cord development	4/352	100/17011	0.04	1.93307	1.36028	0.153227	0.767201	0.736917	SMO/SOX12/PTPRS/MPST	4	0.115091	21
GO:0046785	microtubule polymerization	4/352	100/17011	0.04	1.93307	1.36028	0.153227	0.767201	0.736917	TRPV4/FKBP4/TPPP2/FES	4	0.115091	21
GO:0045739	positive regulation of DNA repair	5/352	137/17011	0.0364963	1.76375	1.30467	0.155095	0.767201	0.736917	BRCA1/HDGFL2/DPF1/RNF126/RUVBL2	5	0.115091	21
GO:0042593	glucose homeostasis	8/352	253/17011	0.0316206	1.52812	1.23021	0.155421	0.767201	0.736917	FGFR4/DBH/BAD/TH/TRPV4/AKT1/GCGR/ADISSP	8	0.115091	21
GO:0046661	male sex differentiation	6/352	175/17011	0.0342857	1.65692	1.26972	0.155788	0.767201	0.736917	BOK/MAMLD1/FKBP4/ADAM21/ERCC1/PATZ1	6	0.115091	21
GO:0000154	rRNA modification	2/352	34/17011	0.0588235	2.84275	1.56341	0.155824	0.767201	0.736917	MRM1/FBL	2	0.115091	21
GO:0006536	glutamate metabolic process	2/352	34/17011	0.0588235	2.84275	1.56341	0.155824	0.767201	0.736917	FPGS/PRODH2	2	0.115091	21
GO:0010574	regulation of vascular endothelial growth factor production	2/352	34/17011	0.0588235	2.84275	1.56341	0.155824	0.767201	0.736917	NDRG2/BRCA1	2	0.115091	21
GO:0032107	regulation of response to nutrient levels	2/352	34/17011	0.0588235	2.84275	1.56341	0.155824	0.767201	0.736917	RXRA/PPARA	2	0.115091	21
GO:0032373	positive regulation of sterol transport	2/352	34/17011	0.0588235	2.84275	1.56341	0.155824	0.767201	0.736917	RXRA/NR1H3	2	0.115091	21
GO:0032376	positive regulation of cholesterol transport	2/352	34/17011	0.0588235	2.84275	1.56341	0.155824	0.767201	0.736917	RXRA/NR1H3	2	0.115091	21
GO:0043407	negative regulation of MAP kinase activity	2/352	34/17011	0.0588235	2.84275	1.56341	0.155824	0.767201	0.736917	RGS14/CBLC	2	0.115091	21
GO:0046475	glycerophospholipid catabolic process	2/352	34/17011	0.0588235	2.84275	1.56341	0.155824	0.767201	0.736917	LIPC/PLA2G15	2	0.115091	21
GO:0050891	multicellular organismal-level water homeostasis	2/352	34/17011	0.0588235	2.84275	1.56341	0.155824	0.767201	0.736917	AQP3/TRPV4	2	0.115091	21
GO:0055075	potassium ion homeostasis	2/352	34/17011	0.0588235	2.84275	1.56341	0.155824	0.767201	0.736917	KCNMA1/ATP12A	2	0.115091	21
GO:0086005	ventricular cardiac muscle cell action potential	2/352	34/17011	0.0588235	2.84275	1.56341	0.155824	0.767201	0.736917	JUP/SNTA1	2	0.115091	21
GO:1902235	regulation of endoplasmic reticulum stress-induced intrinsic apoptotic signaling pathway	2/352	34/17011	0.0588235	2.84275	1.56341	0.155824	0.767201	0.736917	BOK/GRINA	2	0.115091	21
GO:2000191	regulation of fatty acid transport	2/352	34/17011	0.0588235	2.84275	1.56341	0.155824	0.767201	0.736917	AKT1/PPARA	2	0.115091	21
GO:0001885	endothelial cell development	3/352	66/17011	0.0454545	2.19667	1.41587	0.156374	0.767201	0.736917	TJP3/PTPRS/COL18A1	3	0.115091	21
GO:0035825	homologous recombination	3/352	66/17011	0.0454545	2.19667	1.41587	0.156374	0.767201	0.736917	KLHDC3/CENPX/BRCA1	3	0.115091	21
GO:0051289	protein homotetramerization	3/352	66/17011	0.0454545	2.19667	1.41587	0.156374	0.767201	0.736917	ACOT13/GNMT/HSD17B10	3	0.115091	21
GO:0071901	negative regulation of protein serine/threonine kinase activity	3/352	66/17011	0.0454545	2.19667	1.41587	0.156374	0.767201	0.736917	RGS14/AKT1/CBLC	3	0.115091	21
GO:0002027	regulation of heart rate	4/352	101/17011	0.039604	1.91393	1.33906	0.157129	0.767201	0.736917	JUP/SREBF1/SNTA1/SPTBN4	4	0.115091	21
GO:0019364	pyridine nucleotide catabolic process	4/352	101/17011	0.039604	1.91393	1.33906	0.157129	0.767201	0.736917	DHTKD1/GALK1/ENO3/PPARA	4	0.115091	21
GO:0070167	regulation of biomineral tissue development	4/352	101/17011	0.039604	1.91393	1.33906	0.157129	0.767201	0.736917	ACVR2B/SLC20A2/RXRA/LTBP3	4	0.115091	21
GO:0031669	cellular response to nutrient levels	8/352	254/17011	0.0314961	1.5221	1.21863	0.157797	0.767201	0.736917	MFSD2A/SLC34A1/RXRA/AMBRA1/FES/GCGR/SREBF1/PPARA	8	0.115091	21
GO:0033500	carbohydrate homeostasis	8/352	254/17011	0.0314961	1.5221	1.21863	0.157797	0.767201	0.736917	FGFR4/DBH/BAD/TH/TRPV4/AKT1/GCGR/ADISSP	8	0.115091	21
GO:0031647	regulation of protein stability	11/352	376/17011	0.0292553	1.41381	1.17947	0.158391	0.767201	0.736917	SMO/CLU/TMEM25/KDM8/PFN1/SREBF1/RAD23A/ISOC2/CBLC/POLR2E/RUVBL2	11	0.115091	21
GO:0007626	locomotory behavior	7/352	215/17011	0.0325581	1.57343	1.22997	0.159139	0.767201	0.736917	HTRA2/CWH43/DRD1/DBH/TH/GNG7/SPTBN4	7	0.115091	21
GO:0015711	organic anion transport	13/352	460/17011	0.0282609	1.36575	1.15599	0.160003	0.767201	0.736917	MFSD2A/AGXT/SLC51A/SLC25A38/RBP5/SLC10A1/AKT1/SLC38A10/GLTPD2/LLGL2/SLC25A42/SLC27A5/PPARA	13	0.115091	21
GO:0015914	phospholipid transport	4/352	102/17011	0.0392157	1.89516	1.31808	0.161067	0.767201	0.736917	MFSD2A/PRELID1/PITPNM2/GLTPD2	4	0.115091	21
GO:0045833	negative regulation of lipid metabolic process	4/352	102/17011	0.0392157	1.89516	1.31808	0.161067	0.767201	0.736917	MFSD2A/AKT1/BRCA1/SREBF1	4	0.115091	21
GO:0015909	long-chain fatty acid transport	3/352	67/17011	0.0447761	2.16388	1.38751	0.161361	0.767201	0.736917	MFSD2A/AKT1/SLC27A5	3	0.115091	21
GO:0032922	circadian regulation of gene expression	3/352	67/17011	0.0447761	2.16388	1.38751	0.161361	0.767201	0.736917	RORC/KDM8/PPARA	3	0.115091	21
GO:0045576	mast cell activation	3/352	67/17011	0.0447761	2.16388	1.38751	0.161361	0.767201	0.736917	FES/SPHK2/NECTIN2	3	0.115091	21
GO:0060760	positive regulation of response to cytokine stimulus	3/352	67/17011	0.0447761	2.16388	1.38751	0.161361	0.767201	0.736917	AGPAT2/HPX/CD40	3	0.115091	21
GO:0001675	acrosome assembly	2/352	35/17011	0.0571429	2.76153	1.51637	0.163129	0.767201	0.736917	AGFG2/NECTIN2	2	0.115091	21
GO:0006654	phosphatidic acid biosynthetic process	2/352	35/17011	0.0571429	2.76153	1.51637	0.163129	0.767201	0.736917	AGPAT2/ABHD8	2	0.115091	21
GO:0043045	epigenetic programming of gene expression	2/352	35/17011	0.0571429	2.76153	1.51637	0.163129	0.767201	0.736917	DIRAS3/IGF2	2	0.115091	21
GO:0099010	modification of postsynaptic structure	2/352	35/17011	0.0571429	2.76153	1.51637	0.163129	0.767201	0.736917	DRD1/PFN1	2	0.115091	21
GO:1900101	regulation of endoplasmic reticulum unfolded protein response	2/352	35/17011	0.0571429	2.76153	1.51637	0.163129	0.767201	0.736917	BOK/AKT1	2	0.115091	21
GO:0006839	mitochondrial transport	6/352	178/17011	0.0337079	1.62899	1.22623	0.164555	0.767201	0.736917	BOK/SLC25A38/TMEM14A/BAD/ALKBH7/TST	6	0.115091	21
GO:0048771	tissue remodeling	6/352	178/17011	0.0337079	1.62899	1.22623	0.164555	0.767201	0.736917	PTH1R/ACVR2B/DBH/LTBP3/EFNA2/CBS	6	0.115091	21
GO:0010563	negative regulation of phosphorus metabolic process	8/352	257/17011	0.0311284	1.50433	1.1842	0.165026	0.767201	0.736917	ZFYVE28/RGS14/SMO/AKT1/AMDHD2/FKBP8/CBLC/PPARA	8	0.115091	21
GO:0045936	negative regulation of phosphate metabolic process	8/352	257/17011	0.0311284	1.50433	1.1842	0.165026	0.767201	0.736917	ZFYVE28/RGS14/SMO/AKT1/AMDHD2/FKBP8/CBLC/PPARA	8	0.115091	21
GO:0006644	phospholipid metabolic process	11/352	380/17011	0.0289474	1.39893	1.14322	0.166267	0.767201	0.736917	MFSD2A/CWH43/AGPAT2/NR1H3/PLAAT3/PITPNM2/LIPC/PLA2G15/LCAT/SPHK2/ABHD8	11	0.115091	21
GO:0050709	negative regulation of protein secretion	3/352	68/17011	0.0441176	2.13206	1.35965	0.166396	0.767201	0.736917	NR1H3/RAB11FIP3/SREBF1	3	0.115091	21
GO:0070482	response to oxygen levels	10/352	339/17011	0.0294985	1.42557	1.15046	0.166811	0.767201	0.736917	AQP3/BAD/TH/KCNMA1/TRPV4/AKT1/HSD11B2/TXNRD2/PPARA/CBS	10	0.115091	21
GO:0006643	membrane lipid metabolic process	7/352	218/17011	0.0321101	1.55177	1.19186	0.167083	0.767201	0.736917	NEU4/HTRA2/CWH43/TH/PLA2G15/SPHK2/TECR	7	0.115091	21
GO:0050792	regulation of viral process	5/352	141/17011	0.035461	1.71371	1.23701	0.168478	0.767201	0.736917	IFITM3/IFITM2/RAD23A/SHFL/NECTIN2	5	0.115091	21
GO:0072526	pyridine-containing compound catabolic process	4/352	104/17011	0.0384615	1.85872	1.27683	0.169051	0.767201	0.736917	DHTKD1/GALK1/ENO3/PPARA	4	0.115091	21
GO:0002064	epithelial cell development	7/352	219/17011	0.0319635	1.54469	1.17928	0.16977	0.767201	0.736917	SMO/BAD/AKT1/HYDIN/TJP3/PTPRS/COL18A1	7	0.115091	21
GO:0002021	response to dietary excess	2/352	36/17011	0.0555556	2.68482	1.47095	0.170494	0.767201	0.736917	SCT/TRPV4	2	0.115091	21
GO:0007617	mating behavior	2/352	36/17011	0.0555556	2.68482	1.47095	0.170494	0.767201	0.736917	DRD1/TH	2	0.115091	21
GO:0010742	macrophage derived foam cell differentiation	2/352	36/17011	0.0555556	2.68482	1.47095	0.170494	0.767201	0.736917	NR1H3/PPARA	2	0.115091	21
GO:0015868	purine ribonucleotide transport	2/352	36/17011	0.0555556	2.68482	1.47095	0.170494	0.767201	0.736917	GJB1/SLC25A42	2	0.115091	21
GO:0043162	ubiquitin-dependent protein catabolic process via the multivesicular body sorting pathway	2/352	36/17011	0.0555556	2.68482	1.47095	0.170494	0.767201	0.736917	VPS28/RNF126	2	0.115091	21
GO:0043537	negative regulation of blood vessel endothelial cell migration	2/352	36/17011	0.0555556	2.68482	1.47095	0.170494	0.767201	0.736917	JUP/CARD10	2	0.115091	21
GO:0045589	regulation of regulatory T cell differentiation	2/352	36/17011	0.0555556	2.68482	1.47095	0.170494	0.767201	0.736917	AMBRA1/SOX12	2	0.115091	21
GO:0098698	postsynaptic specialization assembly	2/352	36/17011	0.0555556	2.68482	1.47095	0.170494	0.767201	0.736917	SPTBN2/PTPRS	2	0.115091	21
GO:1901099	negative regulation of signal transduction in absence of ligand	2/352	36/17011	0.0555556	2.68482	1.47095	0.170494	0.767201	0.736917	AKT1/PRDX2	2	0.115091	21
GO:2001240	negative regulation of extrinsic apoptotic signaling pathway in absence of ligand	2/352	36/17011	0.0555556	2.68482	1.47095	0.170494	0.767201	0.736917	AKT1/PRDX2	2	0.115091	21
GO:0046503	glycerolipid catabolic process	3/352	69/17011	0.0434783	2.10116	1.33227	0.171477	0.767201	0.736917	PNPLA4/LIPC/PLA2G15	3	0.115091	21
GO:0045862	positive regulation of proteolysis	7/352	220/17011	0.0318182	1.53767	1.16677	0.172476	0.767201	0.736917	FGFR4/PRELID1/CLU/ZER1/BAD/AKT1/RAD23A	7	0.115091	21
GO:0090100	positive regulation of transmembrane receptor protein serine/threonine kinase signaling pathway	4/352	105/17011	0.0380952	1.84102	1.25655	0.173094	0.767201	0.736917	ACVR2B/FBXL15/ADISSP/FKBP8	4	0.115091	21
GO:1901184	regulation of ERBB signaling pathway	3/352	70/17011	0.0428571	2.07114	1.30535	0.176602	0.767201	0.736917	ZFYVE28/RNF126/CBLC	3	0.115091	21
GO:0002526	acute inflammatory response	4/352	106/17011	0.0377358	1.82365	1.23648	0.177171	0.767201	0.736917	ITIH4/ORM2/SIGIRR/F2	4	0.115091	21
GO:0032526	response to retinoic acid	4/352	106/17011	0.0377358	1.82365	1.23648	0.177171	0.767201	0.736917	HTRA2/RXRA/AQP3/SREBF1	4	0.115091	21
GO:2000060	positive regulation of ubiquitin-dependent protein catabolic process	4/352	106/17011	0.0377358	1.82365	1.23648	0.177171	0.767201	0.736917	CLU/ZER1/AKT1/RAD23A	4	0.115091	21
GO:0006310	DNA recombination	10/352	344/17011	0.0290698	1.40485	1.10265	0.177568	0.767201	0.736917	KLHDC3/TONSL/NABP2/CENPX/BRCA1/CD40/HDGFL2/RNF126/RUVBL2/ERCC1	10	0.115091	21
GO:0010573	vascular endothelial growth factor production	2/352	37/17011	0.0540541	2.61225	1.42706	0.177913	0.767201	0.736917	NDRG2/BRCA1	2	0.115091	21
GO:0010874	regulation of cholesterol efflux	2/352	37/17011	0.0540541	2.61225	1.42706	0.177913	0.767201	0.736917	RXRA/NR1H3	2	0.115091	21
GO:0016242	negative regulation of macroautophagy	2/352	37/17011	0.0540541	2.61225	1.42706	0.177913	0.767201	0.736917	HTRA2/AKT1	2	0.115091	21
GO:0022616	DNA strand elongation	2/352	37/17011	0.0540541	2.61225	1.42706	0.177913	0.767201	0.736917	DNA2/RUVBL2	2	0.115091	21
GO:0030513	positive regulation of BMP signaling pathway	2/352	37/17011	0.0540541	2.61225	1.42706	0.177913	0.767201	0.736917	FBXL15/FKBP8	2	0.115091	21
GO:0032885	regulation of polysaccharide biosynthetic process	2/352	37/17011	0.0540541	2.61225	1.42706	0.177913	0.767201	0.736917	IGF2/AKT1	2	0.115091	21
GO:0045880	positive regulation of smoothened signaling pathway	2/352	37/17011	0.0540541	2.61225	1.42706	0.177913	0.767201	0.736917	SMO/TEDC1	2	0.115091	21
GO:0048265	response to pain	2/352	37/17011	0.0540541	2.61225	1.42706	0.177913	0.767201	0.736917	DBH/AKT1	2	0.115091	21
GO:0090077	foam cell differentiation	2/352	37/17011	0.0540541	2.61225	1.42706	0.177913	0.767201	0.736917	NR1H3/PPARA	2	0.115091	21
GO:0099171	presynaptic modulation of chemical synaptic transmission	2/352	37/17011	0.0540541	2.61225	1.42706	0.177913	0.767201	0.736917	DRD1/ADCY1	2	0.115091	21
GO:1902110	positive regulation of mitochondrial membrane permeability involved in apoptotic process	2/352	37/17011	0.0540541	2.61225	1.42706	0.177913	0.767201	0.736917	BOK/TMEM14A	2	0.115091	21
GO:1902410	mitotic cytokinetic process	2/352	37/17011	0.0540541	2.61225	1.42706	0.177913	0.767201	0.736917	KLHDC8B/RAB11FIP3	2	0.115091	21
GO:0009755	hormone-mediated signaling pathway	7/352	222/17011	0.0315315	1.52382	1.14193	0.177943	0.767201	0.736917	RXRA/NR1H3/DDX54/FKBP4/GCGR/BRCA1/PPARA	7	0.115091	21
GO:0010038	response to metal ion	10/352	345/17011	0.0289855	1.40077	1.09318	0.179758	0.767201	0.736917	HAAO/KHK/SLC34A1/ADCY1/AQP3/TH/KCNMA1/CACNA1H/ATP5F1D/ERCC1	10	0.115091	21
GO:0051402	neuron apoptotic process	9/352	304/17011	0.0296053	1.43072	1.1015	0.180365	0.767201	0.736917	BOK/HTRA2/GRINA/CLU/CNTFR/SIGMAR1/AMBRA1/PYCR1/CBLC	9	0.115091	21
GO:0007631	feeding behavior	4/352	107/17011	0.0373832	1.80661	1.21663	0.18128	0.767201	0.736917	DRD1/CNTFR/TH/PYY	4	0.115091	21
GO:0021549	cerebellum development	4/352	107/17011	0.0373832	1.80661	1.21663	0.18128	0.767201	0.736917	SMO/SPTBN2/PTPRS/CBS	4	0.115091	21
GO:0010972	negative regulation of G2/M transition of mitotic cell cycle	3/352	71/17011	0.0422535	2.04197	1.27888	0.181768	0.767201	0.736917	MIIP/NABP2/BRCA1	3	0.115091	21
GO:0000966	RNA 5'-end processing	2/352	38/17011	0.0526316	2.54351	1.38459	0.185381	0.767201	0.736917	HSD17B10/RPP25L	2	0.115091	21
GO:0007031	peroxisome organization	2/352	38/17011	0.0526316	2.54351	1.38459	0.185381	0.767201	0.736917	PLAAT3/PEX11G	2	0.115091	21
GO:0007616	long-term memory	2/352	38/17011	0.0526316	2.54351	1.38459	0.185381	0.767201	0.736917	RGS14/ADCY1	2	0.115091	21
GO:0008207	C21-steroid hormone metabolic process	2/352	38/17011	0.0526316	2.54351	1.38459	0.185381	0.767201	0.736917	HSD17B10/CACNA1H	2	0.115091	21
GO:0021696	cerebellar cortex morphogenesis	2/352	38/17011	0.0526316	2.54351	1.38459	0.185381	0.767201	0.736917	SMO/SPTBN2	2	0.115091	21
GO:0031112	positive regulation of microtubule polymerization or depolymerization	2/352	38/17011	0.0526316	2.54351	1.38459	0.185381	0.767201	0.736917	TRPV4/FES	2	0.115091	21
GO:0045923	positive regulation of fatty acid metabolic process	2/352	38/17011	0.0526316	2.54351	1.38459	0.185381	0.767201	0.736917	NR1H3/PPARA	2	0.115091	21
GO:0046164	alcohol catabolic process	2/352	38/17011	0.0526316	2.54351	1.38459	0.185381	0.767201	0.736917	CYP27A1/SULT1A2	2	0.115091	21
GO:0048854	brain morphogenesis	2/352	38/17011	0.0526316	2.54351	1.38459	0.185381	0.767201	0.736917	SMO/VPS51	2	0.115091	21
GO:0071312	cellular response to alkaloid	2/352	38/17011	0.0526316	2.54351	1.38459	0.185381	0.767201	0.736917	SLC34A1/TH	2	0.115091	21
GO:0060079	excitatory postsynaptic potential	4/352	108/17011	0.037037	1.78988	1.19699	0.18542	0.767201	0.736917	TMEM25/AKT1/TBC1D24/CHRNB1	4	0.115091	21
GO:0097553	calcium ion transmembrane import into cytosol	6/352	185/17011	0.0324324	1.56735	1.12784	0.185796	0.767201	0.736917	DRD1/F2/TRPV4/CACNA1H/TRPV3/LIME1	6	0.115091	21
GO:0006801	superoxide metabolic process	3/352	72/17011	0.0416667	2.01361	1.25283	0.186975	0.767201	0.736917	SH3PXD2A/PRDX2/CBS	3	0.115091	21
GO:0002420	natural killer cell mediated cytotoxicity directed against tumor cell target	1/352	10/17011	0.1	4.83267	1.76223	0.188728	0.767201	0.736917	NECTIN2	1	0.115091	21
GO:0002536	respiratory burst involved in inflammatory response	1/352	10/17011	0.1	4.83267	1.76223	0.188728	0.767201	0.736917	PRDX2	1	0.115091	21
GO:0002855	regulation of natural killer cell mediated immune response to tumor cell	1/352	10/17011	0.1	4.83267	1.76223	0.188728	0.767201	0.736917	NECTIN2	1	0.115091	21
GO:0003140	determination of left/right asymmetry in lateral mesoderm	1/352	10/17011	0.1	4.83267	1.76223	0.188728	0.767201	0.736917	SMO	1	0.115091	21
GO:0006048	UDP-N-acetylglucosamine biosynthetic process	1/352	10/17011	0.1	4.83267	1.76223	0.188728	0.767201	0.736917	AMDHD2	1	0.115091	21
GO:0006171	cAMP biosynthetic process	1/352	10/17011	0.1	4.83267	1.76223	0.188728	0.767201	0.736917	ADCY1	1	0.115091	21
GO:0006924	activation-induced cell death of T cells	1/352	10/17011	0.1	4.83267	1.76223	0.188728	0.767201	0.736917	AKT1	1	0.115091	21
GO:0007250	activation of NF-kappaB-inducing kinase activity	1/352	10/17011	0.1	4.83267	1.76223	0.188728	0.767201	0.736917	CARD10	1	0.115091	21
GO:0007440	foregut morphogenesis	1/352	10/17011	0.1	4.83267	1.76223	0.188728	0.767201	0.736917	ACVR2B	1	0.115091	21
GO:0008300	isoprenoid catabolic process	1/352	10/17011	0.1	4.83267	1.76223	0.188728	0.767201	0.736917	BCO2	1	0.115091	21
GO:0008627	intrinsic apoptotic signaling pathway in response to osmotic stress	1/352	10/17011	0.1	4.83267	1.76223	0.188728	0.767201	0.736917	BAD	1	0.115091	21
GO:0015820	L-leucine transport	1/352	10/17011	0.1	4.83267	1.76223	0.188728	0.767201	0.736917	LLGL2	1	0.115091	21
GO:0015937	coenzyme A biosynthetic process	1/352	10/17011	0.1	4.83267	1.76223	0.188728	0.767201	0.736917	DCAKD	1	0.115091	21
GO:0019530	taurine metabolic process	1/352	10/17011	0.1	4.83267	1.76223	0.188728	0.767201	0.736917	FMO3	1	0.115091	21
GO:0019694	alkanesulfonate metabolic process	1/352	10/17011	0.1	4.83267	1.76223	0.188728	0.767201	0.736917	FMO3	1	0.115091	21
GO:0030643	intracellular phosphate ion homeostasis	1/352	10/17011	0.1	4.83267	1.76223	0.188728	0.767201	0.736917	SLC34A1	1	0.115091	21
GO:0030647	aminoglycoside antibiotic metabolic process	1/352	10/17011	0.1	4.83267	1.76223	0.188728	0.767201	0.736917	SLC34A1	1	0.115091	21
GO:0032782	bile acid secretion	1/352	10/17011	0.1	4.83267	1.76223	0.188728	0.767201	0.736917	SLC51A	1	0.115091	21
GO:0034651	cortisol biosynthetic process	1/352	10/17011	0.1	4.83267	1.76223	0.188728	0.767201	0.736917	CACNA1H	1	0.115091	21
GO:0035655	interleukin-18-mediated signaling pathway	1/352	10/17011	0.1	4.83267	1.76223	0.188728	0.767201	0.736917	AKT1	1	0.115091	21
GO:0042368	vitamin D biosynthetic process	1/352	10/17011	0.1	4.83267	1.76223	0.188728	0.767201	0.736917	CYP27A1	1	0.115091	21
GO:0042451	purine nucleoside biosynthetic process	1/352	10/17011	0.1	4.83267	1.76223	0.188728	0.767201	0.736917	APRT	1	0.115091	21
GO:0042455	ribonucleoside biosynthetic process	1/352	10/17011	0.1	4.83267	1.76223	0.188728	0.767201	0.736917	APRT	1	0.115091	21
GO:0044650	adhesion of symbiont to host cell	1/352	10/17011	0.1	4.83267	1.76223	0.188728	0.767201	0.736917	NECTIN2	1	0.115091	21
GO:0045657	positive regulation of monocyte differentiation	1/352	10/17011	0.1	4.83267	1.76223	0.188728	0.767201	0.736917	FES	1	0.115091	21
GO:0046129	purine ribonucleoside biosynthetic process	1/352	10/17011	0.1	4.83267	1.76223	0.188728	0.767201	0.736917	APRT	1	0.115091	21
GO:0048194	Golgi vesicle budding	1/352	10/17011	0.1	4.83267	1.76223	0.188728	0.767201	0.736917	ARFGAP2	1	0.115091	21
GO:0051593	response to folic acid	1/352	10/17011	0.1	4.83267	1.76223	0.188728	0.767201	0.736917	CBS	1	0.115091	21
GO:0060430	lung saccule development	1/352	10/17011	0.1	4.83267	1.76223	0.188728	0.767201	0.736917	LTBP3	1	0.115091	21
GO:0070244	negative regulation of thymocyte apoptotic process	1/352	10/17011	0.1	4.83267	1.76223	0.188728	0.767201	0.736917	RORC	1	0.115091	21
GO:0070562	regulation of vitamin D receptor signaling pathway	1/352	10/17011	0.1	4.83267	1.76223	0.188728	0.767201	0.736917	RXRA	1	0.115091	21
GO:0070989	oxidative demethylation	1/352	10/17011	0.1	4.83267	1.76223	0.188728	0.767201	0.736917	CYP2D6	1	0.115091	21
GO:0071287	cellular response to manganese ion	1/352	10/17011	0.1	4.83267	1.76223	0.188728	0.767201	0.736917	TH	1	0.115091	21
GO:0071351	cellular response to interleukin-18	1/352	10/17011	0.1	4.83267	1.76223	0.188728	0.767201	0.736917	AKT1	1	0.115091	21
GO:0071374	cellular response to parathyroid hormone stimulus	1/352	10/17011	0.1	4.83267	1.76223	0.188728	0.767201	0.736917	SLC34A1	1	0.115091	21
GO:0071918	urea transmembrane transport	1/352	10/17011	0.1	4.83267	1.76223	0.188728	0.767201	0.736917	AQP3	1	0.115091	21
GO:0090394	negative regulation of excitatory postsynaptic potential	1/352	10/17011	0.1	4.83267	1.76223	0.188728	0.767201	0.736917	TMEM25	1	0.115091	21
GO:0110025	DNA strand resection involved in replication fork processing	1/352	10/17011	0.1	4.83267	1.76223	0.188728	0.767201	0.736917	BRCA1	1	0.115091	21
GO:0150172	regulation of phosphatidylcholine metabolic process	1/352	10/17011	0.1	4.83267	1.76223	0.188728	0.767201	0.736917	MFSD2A	1	0.115091	21
GO:1900864	mitochondrial RNA modification	1/352	10/17011	0.1	4.83267	1.76223	0.188728	0.767201	0.736917	HSD17B10	1	0.115091	21
GO:1901072	glucosamine-containing compound catabolic process	1/352	10/17011	0.1	4.83267	1.76223	0.188728	0.767201	0.736917	AMDHD2	1	0.115091	21
GO:1902224	ketone body metabolic process	1/352	10/17011	0.1	4.83267	1.76223	0.188728	0.767201	0.736917	SLC27A5	1	0.115091	21
GO:1902237	positive regulation of endoplasmic reticulum stress-induced intrinsic apoptotic signaling pathway	1/352	10/17011	0.1	4.83267	1.76223	0.188728	0.767201	0.736917	BOK	1	0.115091	21
GO:1902645	tertiary alcohol biosynthetic process	1/352	10/17011	0.1	4.83267	1.76223	0.188728	0.767201	0.736917	CACNA1H	1	0.115091	21
GO:1904627	response to phorbol 13-acetate 12-myristate	1/352	10/17011	0.1	4.83267	1.76223	0.188728	0.767201	0.736917	SPHK2	1	0.115091	21
GO:1904628	cellular response to phorbol 13-acetate 12-myristate	1/352	10/17011	0.1	4.83267	1.76223	0.188728	0.767201	0.736917	SPHK2	1	0.115091	21
GO:2000659	regulation of interleukin-1-mediated signaling pathway	1/352	10/17011	0.1	4.83267	1.76223	0.188728	0.767201	0.736917	SIGIRR	1	0.115091	21
GO:2000739	regulation of mesenchymal stem cell differentiation	1/352	10/17011	0.1	4.83267	1.76223	0.188728	0.767201	0.736917	LTBP3	1	0.115091	21
GO:2001241	positive regulation of extrinsic apoptotic signaling pathway in absence of ligand	1/352	10/17011	0.1	4.83267	1.76223	0.188728	0.767201	0.736917	HTRA2	1	0.115091	21
GO:1902600	proton transmembrane transport	6/352	186/17011	0.0322581	1.55893	1.11412	0.188915	0.767201	0.736917	CYC1/SURF1/ATP12A/SPHK2/NDUFB7/ATP5F1D	6	0.115091	21
GO:0099175	regulation of postsynapse organization	5/352	147/17011	0.0340136	1.64377	1.13948	0.189358	0.767201	0.736917	SIGMAR1/CARMIL3/AKT1/LZTS3/PTPRS	5	0.115091	21
GO:0001708	cell fate specification	4/352	109/17011	0.0366972	1.77346	1.17755	0.189591	0.767201	0.736917	PTCH2/SMO/TBX6/FKBP8	4	0.115091	21
GO:1902750	negative regulation of cell cycle G2/M phase transition	3/352	73/17011	0.0410959	1.98603	1.22721	0.19222	0.767201	0.736917	MIIP/NABP2/BRCA1	3	0.115091	21
GO:0002446	neutrophil mediated immunity	2/352	39/17011	0.0512821	2.47829	1.34346	0.192893	0.767201	0.736917	F2/PRAM1	2	0.115091	21
GO:0008210	estrogen metabolic process	2/352	39/17011	0.0512821	2.47829	1.34346	0.192893	0.767201	0.736917	HSD17B10/CYP2D6	2	0.115091	21
GO:0043903	regulation of biological process involved in symbiotic interaction	2/352	39/17011	0.0512821	2.47829	1.34346	0.192893	0.767201	0.736917	NECTIN2/PPARA	2	0.115091	21
GO:0046473	phosphatidic acid metabolic process	2/352	39/17011	0.0512821	2.47829	1.34346	0.192893	0.767201	0.736917	AGPAT2/ABHD8	2	0.115091	21
GO:0070286	axonemal dynein complex assembly	2/352	39/17011	0.0512821	2.47829	1.34346	0.192893	0.767201	0.736917	ZMYND10/LRRC61	2	0.115091	21
GO:1902686	mitochondrial outer membrane permeabilization involved in programmed cell death	2/352	39/17011	0.0512821	2.47829	1.34346	0.192893	0.767201	0.736917	BOK/TMEM14A	2	0.115091	21
GO:0006672	ceramide metabolic process	4/352	110/17011	0.0363636	1.75733	1.15832	0.193792	0.767201	0.736917	NEU4/HTRA2/PLA2G15/SPHK2	4	0.115091	21
GO:0048638	regulation of developmental growth	9/352	310/17011	0.0290323	1.40303	1.041	0.194714	0.767201	0.736917	HLX/MFSD2A/HTRA2/SMO/IGF2/AKT1/SPTBN4/PTPRS/PPARA	9	0.115091	21
GO:0000724	double-strand break repair via homologous recombination	6/352	188/17011	0.0319149	1.54234	1.08692	0.195215	0.767201	0.736917	TONSL/NABP2/BRCA1/HDGFL2/RNF126/RUVBL2	6	0.115091	21
GO:0009267	cellular response to starvation	6/352	188/17011	0.0319149	1.54234	1.08692	0.195215	0.767201	0.736917	MFSD2A/SLC34A1/AMBRA1/GCGR/SREBF1/PPARA	6	0.115091	21
GO:0032200	telomere organization	6/352	188/17011	0.0319149	1.54234	1.08692	0.195215	0.767201	0.736917	ZBTB48/H3C10/DNA2/NABP2/RUVBL2/ERCC1	6	0.115091	21
GO:0042594	response to starvation	7/352	229/17011	0.0305677	1.47724	1.05688	0.197642	0.767201	0.736917	MFSD2A/SLC34A1/GPT/AMBRA1/GCGR/SREBF1/PPARA	7	0.115091	21
GO:0033559	unsaturated fatty acid metabolic process	4/352	111/17011	0.036036	1.7415	1.13928	0.198021	0.767201	0.736917	GSTA1/CYP2C19/CYP2E1/CYP2D6	4	0.115091	21
GO:0140888	interferon-mediated signaling pathway	4/352	111/17011	0.036036	1.7415	1.13928	0.198021	0.767201	0.736917	IFITM3/HPX/IFITM2/NR1H3	4	0.115091	21
GO:0030488	tRNA methylation	2/352	40/17011	0.05	2.41634	1.30359	0.200443	0.767201	0.736917	HSD17B10/AKT1	2	0.115091	21
GO:0034381	plasma lipoprotein particle clearance	2/352	40/17011	0.05	2.41634	1.30359	0.200443	0.767201	0.736917	APOM/LIPC	2	0.115091	21
GO:0045066	regulatory T cell differentiation	2/352	40/17011	0.05	2.41634	1.30359	0.200443	0.767201	0.736917	AMBRA1/SOX12	2	0.115091	21
GO:0051693	actin filament capping	2/352	40/17011	0.05	2.41634	1.30359	0.200443	0.767201	0.736917	SPTBN2/SPTBN4	2	0.115091	21
GO:0060416	response to growth hormone	2/352	40/17011	0.05	2.41634	1.30359	0.200443	0.767201	0.736917	SLC34A1/AKT1	2	0.115091	21
GO:0070328	triglyceride homeostasis	2/352	40/17011	0.05	2.41634	1.30359	0.200443	0.767201	0.736917	NR1H3/LIPC	2	0.115091	21
GO:0045580	regulation of T cell differentiation	6/352	190/17011	0.0315789	1.52611	1.06004	0.201592	0.767201	0.736917	HLX/PRELID1/BAD/AMBRA1/SOX12/PRDX2	6	0.115091	21
GO:0002444	myeloid leukocyte mediated immunity	4/352	112/17011	0.0357143	1.72595	1.12043	0.202279	0.767201	0.736917	F2/FES/PRAM1/SPHK2	4	0.115091	21
GO:0042752	regulation of circadian rhythm	4/352	112/17011	0.0357143	1.72595	1.12043	0.202279	0.767201	0.736917	RORC/ADCY1/NR1H3/PPARA	4	0.115091	21
GO:0032206	positive regulation of telomere maintenance	3/352	75/17011	0.04	1.93307	1.17717	0.202819	0.767201	0.736917	NABP2/RUVBL2/ERCC1	3	0.115091	21
GO:0048525	negative regulation of viral process	3/352	75/17011	0.04	1.93307	1.17717	0.202819	0.767201	0.736917	IFITM3/IFITM2/SHFL	3	0.115091	21
GO:1902017	regulation of cilium assembly	3/352	75/17011	0.04	1.93307	1.17717	0.202819	0.767201	0.736917	ZMYND10/AKT1/RAB11FIP3	3	0.115091	21
GO:0009743	response to carbohydrate	7/352	231/17011	0.030303	1.46445	1.0331	0.203423	0.767201	0.736917	KHK/ACVR2B/BAD/TH/SREBF1/ERCC1/PPARA	7	0.115091	21
GO:0036293	response to decreased oxygen levels	9/352	314/17011	0.0286624	1.38516	1.00135	0.204544	0.767201	0.736917	AQP3/BAD/TH/KCNMA1/TRPV4/AKT1/HSD11B2/PPARA/CBS	9	0.115091	21
GO:0000491	small nucleolar ribonucleoprotein complex assembly	1/352	11/17011	0.0909091	4.39334	1.63643	0.205525	0.767201	0.736917	RUVBL2	1	0.115091	21
GO:0001867	complement activation, lectin pathway	1/352	11/17011	0.0909091	4.39334	1.63643	0.205525	0.767201	0.736917	MASP2	1	0.115091	21
GO:0002423	natural killer cell mediated immune response to tumor cell	1/352	11/17011	0.0909091	4.39334	1.63643	0.205525	0.767201	0.736917	NECTIN2	1	0.115091	21
GO:0003337	mesenchymal to epithelial transition involved in metanephros morphogenesis	1/352	11/17011	0.0909091	4.39334	1.63643	0.205525	0.767201	0.736917	SMO	1	0.115091	21
GO:0006188	IMP biosynthetic process	1/352	11/17011	0.0909091	4.39334	1.63643	0.205525	0.767201	0.736917	APRT	1	0.115091	21
GO:0006307	DNA alkylation repair	1/352	11/17011	0.0909091	4.39334	1.63643	0.205525	0.767201	0.736917	MPG	1	0.115091	21
GO:0007168	receptor guanylyl cyclase signaling pathway	1/352	11/17011	0.0909091	4.39334	1.63643	0.205525	0.767201	0.736917	GNG7	1	0.115091	21
GO:0007191	adenylate cyclase-activating dopamine receptor signaling pathway	1/352	11/17011	0.0909091	4.39334	1.63643	0.205525	0.767201	0.736917	DRD1	1	0.115091	21
GO:0009068	aspartate family amino acid catabolic process	1/352	11/17011	0.0909091	4.39334	1.63643	0.205525	0.767201	0.736917	GCAT	1	0.115091	21
GO:0010248	establishment or maintenance of transmembrane electrochemical gradient	1/352	11/17011	0.0909091	4.39334	1.63643	0.205525	0.767201	0.736917	ATP12A	1	0.115091	21
GO:0010459	negative regulation of heart rate	1/352	11/17011	0.0909091	4.39334	1.63643	0.205525	0.767201	0.736917	SPTBN4	1	0.115091	21
GO:0015791	polyol transmembrane transport	1/352	11/17011	0.0909091	4.39334	1.63643	0.205525	0.767201	0.736917	AQP3	1	0.115091	21
GO:0015840	urea transport	1/352	11/17011	0.0909091	4.39334	1.63643	0.205525	0.767201	0.736917	AQP3	1	0.115091	21
GO:0016559	peroxisome fission	1/352	11/17011	0.0909091	4.39334	1.63643	0.205525	0.767201	0.736917	PEX11G	1	0.115091	21
GO:0019336	phenol-containing compound catabolic process	1/352	11/17011	0.0909091	4.39334	1.63643	0.205525	0.767201	0.736917	DBH	1	0.115091	21
GO:0019365	pyridine nucleotide salvage	1/352	11/17011	0.0909091	4.39334	1.63643	0.205525	0.767201	0.736917	NAPRT	1	0.115091	21
GO:0019532	oxalate transport	1/352	11/17011	0.0909091	4.39334	1.63643	0.205525	0.767201	0.736917	AGXT	1	0.115091	21
GO:0021892	cerebral cortex GABAergic interneuron differentiation	1/352	11/17011	0.0909091	4.39334	1.63643	0.205525	0.767201	0.736917	DRD1	1	0.115091	21
GO:0032000	positive regulation of fatty acid beta-oxidation	1/352	11/17011	0.0909091	4.39334	1.63643	0.205525	0.767201	0.736917	PPARA	1	0.115091	21
GO:0032342	aldosterone biosynthetic process	1/352	11/17011	0.0909091	4.39334	1.63643	0.205525	0.767201	0.736917	CACNA1H	1	0.115091	21
GO:0032525	somite rostral/caudal axis specification	1/352	11/17011	0.0909091	4.39334	1.63643	0.205525	0.767201	0.736917	TBX6	1	0.115091	21
GO:0032793	positive regulation of CREB transcription factor activity	1/352	11/17011	0.0909091	4.39334	1.63643	0.205525	0.767201	0.736917	ADCY1	1	0.115091	21
GO:0034355	NAD biosynthetic process via the salvage pathway	1/352	11/17011	0.0909091	4.39334	1.63643	0.205525	0.767201	0.736917	NAPRT	1	0.115091	21
GO:0034384	high-density lipoprotein particle clearance	1/352	11/17011	0.0909091	4.39334	1.63643	0.205525	0.767201	0.736917	APOM	1	0.115091	21
GO:0035519	protein K29-linked ubiquitination	1/352	11/17011	0.0909091	4.39334	1.63643	0.205525	0.767201	0.736917	RNF126	1	0.115091	21
GO:0042797	tRNA transcription by RNA polymerase III	1/352	11/17011	0.0909091	4.39334	1.63643	0.205525	0.767201	0.736917	POLR2E	1	0.115091	21
GO:0043174	nucleoside salvage	1/352	11/17011	0.0909091	4.39334	1.63643	0.205525	0.767201	0.736917	APRT	1	0.115091	21
GO:0044571	[2Fe-2S] cluster assembly	1/352	11/17011	0.0909091	4.39334	1.63643	0.205525	0.767201	0.736917	GLRX5	1	0.115091	21
GO:0045625	regulation of T-helper 1 cell differentiation	1/352	11/17011	0.0909091	4.39334	1.63643	0.205525	0.767201	0.736917	HLX	1	0.115091	21
GO:0046500	S-adenosylmethionine metabolic process	1/352	11/17011	0.0909091	4.39334	1.63643	0.205525	0.767201	0.736917	GNMT	1	0.115091	21
GO:0046689	response to mercury ion	1/352	11/17011	0.0909091	4.39334	1.63643	0.205525	0.767201	0.736917	SLC34A1	1	0.115091	21
GO:0048149	behavioral response to ethanol	1/352	11/17011	0.0909091	4.39334	1.63643	0.205525	0.767201	0.736917	DBH	1	0.115091	21
GO:0048304	positive regulation of isotype switching to IgG isotypes	1/352	11/17011	0.0909091	4.39334	1.63643	0.205525	0.767201	0.736917	CD40	1	0.115091	21
GO:0051838	cytolysis by host of symbiont cells	1/352	11/17011	0.0909091	4.39334	1.63643	0.205525	0.767201	0.736917	F2	1	0.115091	21
GO:0060707	trophoblast giant cell differentiation	1/352	11/17011	0.0909091	4.39334	1.63643	0.205525	0.767201	0.736917	GJB5	1	0.115091	21
GO:0061052	negative regulation of cell growth involved in cardiac muscle cell development	1/352	11/17011	0.0909091	4.39334	1.63643	0.205525	0.767201	0.736917	PPARA	1	0.115091	21
GO:0070857	regulation of bile acid biosynthetic process	1/352	11/17011	0.0909091	4.39334	1.63643	0.205525	0.767201	0.736917	FGFR4	1	0.115091	21
GO:0071476	cellular hypotonic response	1/352	11/17011	0.0909091	4.39334	1.63643	0.205525	0.767201	0.736917	TRPV4	1	0.115091	21
GO:0072497	mesenchymal stem cell differentiation	1/352	11/17011	0.0909091	4.39334	1.63643	0.205525	0.767201	0.736917	LTBP3	1	0.115091	21
GO:0097011	cellular response to granulocyte macrophage colony-stimulating factor stimulus	1/352	11/17011	0.0909091	4.39334	1.63643	0.205525	0.767201	0.736917	AKT1	1	0.115091	21
GO:0097012	response to granulocyte macrophage colony-stimulating factor	1/352	11/17011	0.0909091	4.39334	1.63643	0.205525	0.767201	0.736917	AKT1	1	0.115091	21
GO:0097267	omega-hydroxylase P450 pathway	1/352	11/17011	0.0909091	4.39334	1.63643	0.205525	0.767201	0.736917	CYP2C19	1	0.115091	21
GO:1902510	regulation of apoptotic DNA fragmentation	1/352	11/17011	0.0909091	4.39334	1.63643	0.205525	0.767201	0.736917	DFFB	1	0.115091	21
GO:1902883	negative regulation of response to oxidative stress	1/352	11/17011	0.0909091	4.39334	1.63643	0.205525	0.767201	0.736917	TBC1D24	1	0.115091	21
GO:1904672	regulation of somatic stem cell population maintenance	1/352	11/17011	0.0909091	4.39334	1.63643	0.205525	0.767201	0.736917	SMO	1	0.115091	21
GO:2000344	positive regulation of acrosome reaction	1/352	11/17011	0.0909091	4.39334	1.63643	0.205525	0.767201	0.736917	CACNA1H	1	0.115091	21
GO:2000672	negative regulation of motor neuron apoptotic process	1/352	11/17011	0.0909091	4.39334	1.63643	0.205525	0.767201	0.736917	CNTFR	1	0.115091	21
GO:2001171	positive regulation of ATP biosynthetic process	1/352	11/17011	0.0909091	4.39334	1.63643	0.205525	0.767201	0.736917	PPARA	1	0.115091	21
GO:0003018	vascular process in circulatory system	8/352	273/17011	0.029304	1.41617	1.00762	0.206017	0.767201	0.736917	MFSD2A/DRD1/DBH/KCNMA1/TRPV4/SNTA1/TJP3/CBS	8	0.115091	21
GO:0010721	negative regulation of cell development	8/352	273/17011	0.029304	1.41617	1.00762	0.206017	0.767201	0.736917	HLX/CTDSP1/TMEM176A/TMEM176B/F2/TBX6/PRDX2/PTPRS	8	0.115091	21
GO:0045446	endothelial cell differentiation	4/352	113/17011	0.0353982	1.71068	1.10178	0.206564	0.767201	0.736917	ACVR2B/TJP3/PTPRS/COL18A1	4	0.115091	21
GO:0051224	negative regulation of protein transport	4/352	113/17011	0.0353982	1.71068	1.10178	0.206564	0.767201	0.736917	NR1H3/RAB11FIP3/SREBF1/PKIG	4	0.115091	21
GO:0090277	positive regulation of peptide hormone secretion	4/352	113/17011	0.0353982	1.71068	1.10178	0.206564	0.767201	0.736917	CHRM3/SCT/BAD/F2	4	0.115091	21
GO:0008584	male gonad development	5/352	152/17011	0.0328947	1.58969	1.06153	0.207427	0.767201	0.736917	BOK/MAMLD1/ADAM21/ERCC1/PATZ1	5	0.115091	21
GO:0035296	regulation of tube diameter	5/352	152/17011	0.0328947	1.58969	1.06153	0.207427	0.767201	0.736917	DRD1/DBH/KCNMA1/SNTA1/CBS	5	0.115091	21
GO:0097746	blood vessel diameter maintenance	5/352	152/17011	0.0328947	1.58969	1.06153	0.207427	0.767201	0.736917	DRD1/DBH/KCNMA1/SNTA1/CBS	5	0.115091	21
GO:0014002	astrocyte development	2/352	41/17011	0.0487805	2.3574	1.26491	0.208028	0.767201	0.736917	DRD1/SMO	2	0.115091	21
GO:0035337	fatty-acyl-CoA metabolic process	2/352	41/17011	0.0487805	2.3574	1.26491	0.208028	0.767201	0.736917	TECR/GCDH	2	0.115091	21
GO:0035794	positive regulation of mitochondrial membrane permeability	2/352	41/17011	0.0487805	2.3574	1.26491	0.208028	0.767201	0.736917	BOK/TMEM14A	2	0.115091	21
GO:0036297	interstrand cross-link repair	2/352	41/17011	0.0487805	2.3574	1.26491	0.208028	0.767201	0.736917	CENPX/ERCC1	2	0.115091	21
GO:0042307	positive regulation of protein import into nucleus	2/352	41/17011	0.0487805	2.3574	1.26491	0.208028	0.767201	0.736917	SMO/JUP	2	0.115091	21
GO:0045429	positive regulation of nitric oxide biosynthetic process	2/352	41/17011	0.0487805	2.3574	1.26491	0.208028	0.767201	0.736917	CLU/AKT1	2	0.115091	21
GO:0055090	acylglycerol homeostasis	2/352	41/17011	0.0487805	2.3574	1.26491	0.208028	0.767201	0.736917	NR1H3/LIPC	2	0.115091	21
GO:0090181	regulation of cholesterol metabolic process	2/352	41/17011	0.0487805	2.3574	1.26491	0.208028	0.767201	0.736917	SREBF1/SEC14L2	2	0.115091	21
GO:1990806	ligand-gated ion channel signaling pathway	2/352	41/17011	0.0487805	2.3574	1.26491	0.208028	0.767201	0.736917	CHRM3/F2	2	0.115091	21
GO:0050954	sensory perception of mechanical stimulus	6/352	192/17011	0.03125	1.51021	1.03347	0.208045	0.767201	0.736917	ESPN/ESPNL/ALDH7A1/EPS8L2/CLRN3/SPTBN4	6	0.115091	21
GO:0031397	negative regulation of protein ubiquitination	3/352	76/17011	0.0394737	1.90763	1.15272	0.208169	0.767201	0.736917	VPS28/TTC36/AKT1	3	0.115091	21
GO:0001558	regulation of cell growth	11/352	401/17011	0.0274314	1.32567	0.959322	0.21061	0.767201	0.736917	PTCH2/MFSD2A/F2/LGI1/AKT1/IGFBP4/BRCA1/SPHK2/HDGFL2/PTPRS/PPARA	11	0.115091	21
GO:0035150	regulation of tube size	5/352	153/17011	0.0326797	1.5793	1.04628	0.211107	0.767201	0.736917	DRD1/DBH/KCNMA1/SNTA1/CBS	5	0.115091	21
GO:0046546	development of primary male sexual characteristics	5/352	153/17011	0.0326797	1.5793	1.04628	0.211107	0.767201	0.736917	BOK/MAMLD1/ADAM21/ERCC1/PATZ1	5	0.115091	21
GO:0000725	recombinational repair	6/352	193/17011	0.0310881	1.50238	1.0203	0.211299	0.767201	0.736917	TONSL/NABP2/BRCA1/HDGFL2/RNF126/RUVBL2	6	0.115091	21
GO:0001649	osteoblast differentiation	7/352	234/17011	0.0299145	1.44567	0.997847	0.212216	0.767201	0.736917	NR1I3/PTH1R/ACVR2B/SMO/IGF2/AKT1/FBL	7	0.115091	21
GO:1901568	fatty acid derivative metabolic process	3/352	77/17011	0.038961	1.88286	1.12864	0.21355	0.767201	0.736917	TECR/GCDH/SLC27A5	3	0.115091	21
GO:0021543	pallium development	6/352	194/17011	0.0309278	1.49464	1.0072	0.214571	0.767201	0.736917	MFSD2A/DRD1/SMO/SCT/TH/PTPRS	6	0.115091	21
GO:0097193	intrinsic apoptotic signaling pathway	9/352	318/17011	0.0283019	1.36774	0.962238	0.214574	0.767201	0.736917	BOK/HTRA2/GRINA/CLU/BAD/AKT1/PYCR1/SEPTIN4/BRCA1	9	0.115091	21
GO:0007173	epidermal growth factor receptor signaling pathway	5/352	154/17011	0.0324675	1.56905	1.03114	0.214809	0.767201	0.736917	ZFYVE28/FGFR4/AKT1/RNF126/CBLC	5	0.115091	21
GO:0001701	in utero embryonic development	11/352	403/17011	0.0272953	1.31909	0.94234	0.215078	0.767201	0.736917	GJB5/PTH1R/SMO/IGF2/SH3PXD2A/AKT1/KDM8/ARMC5/B9D1/EPN1/TAB1	11	0.115091	21
GO:0000422	autophagy of mitochondrion	4/352	115/17011	0.0347826	1.68093	1.06502	0.215211	0.767201	0.736917	HTRA2/AMBRA1/SREBF1/FKBP8	4	0.115091	21
GO:0002793	positive regulation of peptide secretion	4/352	115/17011	0.0347826	1.68093	1.06502	0.215211	0.767201	0.736917	CHRM3/SCT/BAD/F2	4	0.115091	21
GO:0007006	mitochondrial membrane organization	4/352	115/17011	0.0347826	1.68093	1.06502	0.215211	0.767201	0.736917	BOK/TMEM14A/BAD/ALKBH7	4	0.115091	21
GO:1901800	positive regulation of proteasomal protein catabolic process	4/352	115/17011	0.0347826	1.68093	1.06502	0.215211	0.767201	0.736917	CLU/ZER1/AKT1/RAD23A	4	0.115091	21
GO:0015865	purine nucleotide transport	2/352	42/17011	0.047619	2.30127	1.22734	0.215641	0.767201	0.736917	GJB1/SLC25A42	2	0.115091	21
GO:0031146	SCF-dependent proteasomal ubiquitin-dependent protein catabolic process	2/352	42/17011	0.047619	2.30127	1.22734	0.215641	0.767201	0.736917	FBXW4/FBXL15	2	0.115091	21
GO:0046461	neutral lipid catabolic process	2/352	42/17011	0.047619	2.30127	1.22734	0.215641	0.767201	0.736917	PNPLA4/LIPC	2	0.115091	21
GO:0046464	acylglycerol catabolic process	2/352	42/17011	0.047619	2.30127	1.22734	0.215641	0.767201	0.736917	PNPLA4/LIPC	2	0.115091	21
GO:0070232	regulation of T cell apoptotic process	2/352	42/17011	0.047619	2.30127	1.22734	0.215641	0.767201	0.736917	RORC/PRELID1	2	0.115091	21
GO:0099563	modification of synaptic structure	2/352	42/17011	0.047619	2.30127	1.22734	0.215641	0.767201	0.736917	DRD1/PFN1	2	0.115091	21
GO:1903426	regulation of reactive oxygen species biosynthetic process	2/352	42/17011	0.047619	2.30127	1.22734	0.215641	0.767201	0.736917	SPHK2/PPARA	2	0.115091	21
GO:1904407	positive regulation of nitric oxide metabolic process	2/352	42/17011	0.047619	2.30127	1.22734	0.215641	0.767201	0.736917	CLU/AKT1	2	0.115091	21
GO:1902106	negative regulation of leukocyte differentiation	4/352	116/17011	0.0344828	1.66644	1.04691	0.219571	0.767201	0.736917	HLX/TMEM176A/TMEM176B/PRDX2	4	0.115091	21
GO:0002460	adaptive immune response based on somatic recombination of immune receptors built from immunoglobulin superfamily domains	9/352	320/17011	0.028125	1.35919	0.942878	0.219662	0.767201	0.736917	HLX/RORC/MASP2/CLU/C8G/HPX/CD40/NECTIN2/ERCC1	9	0.115091	21
GO:0001967	suckling behavior	1/352	12/17011	0.0833333	4.02723	1.52483	0.221975	0.767201	0.736917	CNTFR	1	0.115091	21
GO:0002357	defense response to tumor cell	1/352	12/17011	0.0833333	4.02723	1.52483	0.221975	0.767201	0.736917	PRDX2	1	0.115091	21
GO:0006054	N-acetylneuraminate metabolic process	1/352	12/17011	0.0833333	4.02723	1.52483	0.221975	0.767201	0.736917	AMDHD2	1	0.115091	21
GO:0006705	mineralocorticoid biosynthetic process	1/352	12/17011	0.0833333	4.02723	1.52483	0.221975	0.767201	0.736917	CACNA1H	1	0.115091	21
GO:0006863	purine nucleobase transport	1/352	12/17011	0.0833333	4.02723	1.52483	0.221975	0.767201	0.736917	SLC23A3	1	0.115091	21
GO:0007494	midgut development	1/352	12/17011	0.0833333	4.02723	1.52483	0.221975	0.767201	0.736917	SMO	1	0.115091	21
GO:0009086	methionine biosynthetic process	1/352	12/17011	0.0833333	4.02723	1.52483	0.221975	0.767201	0.736917	ADI1	1	0.115091	21
GO:0009304	tRNA transcription	1/352	12/17011	0.0833333	4.02723	1.52483	0.221975	0.767201	0.736917	POLR2E	1	0.115091	21
GO:0009650	UV protection	1/352	12/17011	0.0833333	4.02723	1.52483	0.221975	0.767201	0.736917	ERCC1	1	0.115091	21
GO:0010269	response to selenium ion	1/352	12/17011	0.0833333	4.02723	1.52483	0.221975	0.767201	0.736917	TXNRD2	1	0.115091	21
GO:0010826	negative regulation of centrosome duplication	1/352	12/17011	0.0833333	4.02723	1.52483	0.221975	0.767201	0.736917	BRCA1	1	0.115091	21
GO:0010917	negative regulation of mitochondrial membrane potential	1/352	12/17011	0.0833333	4.02723	1.52483	0.221975	0.767201	0.736917	PRELID1	1	0.115091	21
GO:0014733	regulation of skeletal muscle adaptation	1/352	12/17011	0.0833333	4.02723	1.52483	0.221975	0.767201	0.736917	GTF2IRD1	1	0.115091	21
GO:0015866	ADP transport	1/352	12/17011	0.0833333	4.02723	1.52483	0.221975	0.767201	0.736917	SLC25A42	1	0.115091	21
GO:0017038	protein import	1/352	12/17011	0.0833333	4.02723	1.52483	0.221975	0.767201	0.736917	CLU	1	0.115091	21
GO:0019682	glyceraldehyde-3-phosphate metabolic process	1/352	12/17011	0.0833333	4.02723	1.52483	0.221975	0.767201	0.736917	GLYCTK	1	0.115091	21
GO:0022605	mammalian oogenesis stage	1/352	12/17011	0.0833333	4.02723	1.52483	0.221975	0.767201	0.736917	AKT1	1	0.115091	21
GO:0030432	peristalsis	1/352	12/17011	0.0833333	4.02723	1.52483	0.221975	0.767201	0.736917	DRD1	1	0.115091	21
GO:0031126	sno(s)RNA 3'-end processing	1/352	12/17011	0.0833333	4.02723	1.52483	0.221975	0.767201	0.736917	FBL	1	0.115091	21
GO:0032096	negative regulation of response to food	1/352	12/17011	0.0833333	4.02723	1.52483	0.221975	0.767201	0.736917	PPARA	1	0.115091	21
GO:0032099	negative regulation of appetite	1/352	12/17011	0.0833333	4.02723	1.52483	0.221975	0.767201	0.736917	PPARA	1	0.115091	21
GO:0032108	negative regulation of response to nutrient levels	1/352	12/17011	0.0833333	4.02723	1.52483	0.221975	0.767201	0.736917	PPARA	1	0.115091	21
GO:0033540	fatty acid beta-oxidation using acyl-CoA oxidase	1/352	12/17011	0.0833333	4.02723	1.52483	0.221975	0.767201	0.736917	ACOX2	1	0.115091	21
GO:0033689	negative regulation of osteoblast proliferation	1/352	12/17011	0.0833333	4.02723	1.52483	0.221975	0.767201	0.736917	PLXNB1	1	0.115091	21
GO:0034163	regulation of toll-like receptor 9 signaling pathway	1/352	12/17011	0.0833333	4.02723	1.52483	0.221975	0.767201	0.736917	PTPRS	1	0.115091	21
GO:0034379	very-low-density lipoprotein particle assembly	1/352	12/17011	0.0833333	4.02723	1.52483	0.221975	0.767201	0.736917	MFSD2A	1	0.115091	21
GO:0035771	interleukin-4-mediated signaling pathway	1/352	12/17011	0.0833333	4.02723	1.52483	0.221975	0.767201	0.736917	CD40	1	0.115091	21
GO:0036152	phosphatidylethanolamine acyl-chain remodeling	1/352	12/17011	0.0833333	4.02723	1.52483	0.221975	0.767201	0.736917	PLAAT3	1	0.115091	21
GO:0038003	G protein-coupled opioid receptor signaling pathway	1/352	12/17011	0.0833333	4.02723	1.52483	0.221975	0.767201	0.736917	SIGMAR1	1	0.115091	21
GO:0043312	neutrophil degranulation	1/352	12/17011	0.0833333	4.02723	1.52483	0.221975	0.767201	0.736917	PRAM1	1	0.115091	21
GO:0043950	positive regulation of cAMP-mediated signaling	1/352	12/17011	0.0833333	4.02723	1.52483	0.221975	0.767201	0.736917	SCT	1	0.115091	21
GO:0044314	protein K27-linked ubiquitination	1/352	12/17011	0.0833333	4.02723	1.52483	0.221975	0.767201	0.736917	RNF126	1	0.115091	21
GO:0044341	sodium-dependent phosphate transport	1/352	12/17011	0.0833333	4.02723	1.52483	0.221975	0.767201	0.736917	SLC34A1	1	0.115091	21
GO:0045161	neuronal ion channel clustering	1/352	12/17011	0.0833333	4.02723	1.52483	0.221975	0.767201	0.736917	SPTBN4	1	0.115091	21
GO:0045628	regulation of T-helper 2 cell differentiation	1/352	12/17011	0.0833333	4.02723	1.52483	0.221975	0.767201	0.736917	HLX	1	0.115091	21
GO:0046606	negative regulation of centrosome cycle	1/352	12/17011	0.0833333	4.02723	1.52483	0.221975	0.767201	0.736917	BRCA1	1	0.115091	21
GO:0048484	enteric nervous system development	1/352	12/17011	0.0833333	4.02723	1.52483	0.221975	0.767201	0.736917	HLX	1	0.115091	21
GO:0048548	regulation of pinocytosis	1/352	12/17011	0.0833333	4.02723	1.52483	0.221975	0.767201	0.736917	NR1H3	1	0.115091	21
GO:0048630	skeletal muscle tissue growth	1/352	12/17011	0.0833333	4.02723	1.52483	0.221975	0.767201	0.736917	IGF2	1	0.115091	21
GO:0048671	negative regulation of collateral sprouting	1/352	12/17011	0.0833333	4.02723	1.52483	0.221975	0.767201	0.736917	PTPRS	1	0.115091	21
GO:0051583	dopamine uptake involved in synaptic transmission	1/352	12/17011	0.0833333	4.02723	1.52483	0.221975	0.767201	0.736917	DRD1	1	0.115091	21
GO:0051934	catecholamine uptake involved in synaptic transmission	1/352	12/17011	0.0833333	4.02723	1.52483	0.221975	0.767201	0.736917	DRD1	1	0.115091	21
GO:0061517	macrophage proliferation	1/352	12/17011	0.0833333	4.02723	1.52483	0.221975	0.767201	0.736917	CLU	1	0.115091	21
GO:0070673	response to interleukin-18	1/352	12/17011	0.0833333	4.02723	1.52483	0.221975	0.767201	0.736917	AKT1	1	0.115091	21
GO:0070944	neutrophil-mediated killing of bacterium	1/352	12/17011	0.0833333	4.02723	1.52483	0.221975	0.767201	0.736917	F2	1	0.115091	21
GO:0071377	cellular response to glucagon stimulus	1/352	12/17011	0.0833333	4.02723	1.52483	0.221975	0.767201	0.736917	GCGR	1	0.115091	21
GO:0071609	chemokine (C-C motif) ligand 5 production	1/352	12/17011	0.0833333	4.02723	1.52483	0.221975	0.767201	0.736917	TRPV4	1	0.115091	21
GO:0071649	regulation of chemokine (C-C motif) ligand 5 production	1/352	12/17011	0.0833333	4.02723	1.52483	0.221975	0.767201	0.736917	TRPV4	1	0.115091	21
GO:0098911	regulation of ventricular cardiac muscle cell action potential	1/352	12/17011	0.0833333	4.02723	1.52483	0.221975	0.767201	0.736917	JUP	1	0.115091	21
GO:0140052	cellular response to oxidised low-density lipoprotein particle stimulus	1/352	12/17011	0.0833333	4.02723	1.52483	0.221975	0.767201	0.736917	AKT1	1	0.115091	21
GO:0140627	ubiquitin-dependent protein catabolic process via the C-end degron rule pathway	1/352	12/17011	0.0833333	4.02723	1.52483	0.221975	0.767201	0.736917	KLHDC3	1	0.115091	21
GO:1901678	iron coordination entity transport	1/352	12/17011	0.0833333	4.02723	1.52483	0.221975	0.767201	0.736917	HPX	1	0.115091	21
GO:1903671	negative regulation of sprouting angiogenesis	1/352	12/17011	0.0833333	4.02723	1.52483	0.221975	0.767201	0.736917	EPN1	1	0.115091	21
GO:1903898	negative regulation of PERK-mediated unfolded protein response	1/352	12/17011	0.0833333	4.02723	1.52483	0.221975	0.767201	0.736917	AKT1	1	0.115091	21
GO:1904779	regulation of protein localization to centrosome	1/352	12/17011	0.0833333	4.02723	1.52483	0.221975	0.767201	0.736917	RAB11FIP3	1	0.115091	21
GO:0098876	vesicle-mediated transport to the plasma membrane	5/352	156/17011	0.0320513	1.54893	1.00119	0.222273	0.767201	0.736917	EIPR1/CPLX1/VPS51/RAB11FIP3/LLGL2	5	0.115091	21
GO:0001662	behavioral fear response	2/352	43/17011	0.0465116	2.24775	1.19082	0.223279	0.767201	0.736917	DRD1/GNG7	2	0.115091	21
GO:0009124	nucleoside monophosphate biosynthetic process	2/352	43/17011	0.0465116	2.24775	1.19082	0.223279	0.767201	0.736917	ENTPD8/APRT	2	0.115091	21
GO:0032570	response to progesterone	2/352	43/17011	0.0465116	2.24775	1.19082	0.223279	0.767201	0.736917	NR1H3/SREBF1	2	0.115091	21
GO:0044058	regulation of digestive system process	2/352	43/17011	0.0465116	2.24775	1.19082	0.223279	0.767201	0.736917	SCT/NR1H3	2	0.115091	21
GO:0051281	positive regulation of release of sequestered calcium ion into cytosol	2/352	43/17011	0.0465116	2.24775	1.19082	0.223279	0.767201	0.736917	DRD1/F2	2	0.115091	21
GO:0150052	regulation of postsynapse assembly	2/352	43/17011	0.0465116	2.24775	1.19082	0.223279	0.767201	0.736917	SIGMAR1/CARMIL3	2	0.115091	21
GO:1902108	regulation of mitochondrial membrane permeability involved in apoptotic process	2/352	43/17011	0.0465116	2.24775	1.19082	0.223279	0.767201	0.736917	BOK/TMEM14A	2	0.115091	21
GO:0022037	metencephalon development	4/352	117/17011	0.034188	1.6522	1.02897	0.223956	0.767201	0.736917	SMO/SPTBN2/PTPRS/CBS	4	0.115091	21
GO:0046822	regulation of nucleocytoplasmic transport	4/352	117/17011	0.034188	1.6522	1.02897	0.223956	0.767201	0.736917	CWH43/SMO/JUP/PKIG	4	0.115091	21
GO:0099565	chemical synaptic transmission, postsynaptic	4/352	117/17011	0.034188	1.6522	1.02897	0.223956	0.767201	0.736917	TMEM25/AKT1/TBC1D24/CHRNB1	4	0.115091	21
GO:0045333	cellular respiration	7/352	238/17011	0.0294118	1.42137	0.951589	0.224152	0.767201	0.736917	PRELID1/CYC1/SURF1/TRPV4/COQ10A/NDUFB7/ATP5F1D	7	0.115091	21
GO:0043299	leukocyte degranulation	3/352	79/17011	0.0379747	1.83519	1.08154	0.2244	0.767201	0.736917	FES/PRAM1/SPHK2	3	0.115091	21
GO:0030217	T cell differentiation	9/352	322/17011	0.0279503	1.35075	0.923645	0.224796	0.767201	0.736917	HLX/RORC/PRELID1/BAD/AMBRA1/ARMC5/SOX12/PRDX2/PATZ1	9	0.115091	21
GO:0006261	DNA-templated DNA replication	5/352	157/17011	0.0318471	1.53907	0.986371	0.226034	0.767201	0.736917	TONSL/DNA2/CENPX/BRCA1/WDR18	5	0.115091	21
GO:0009416	response to light stimulus	9/352	323/17011	0.0278638	1.34656	0.914076	0.22738	0.767201	0.736917	DRD1/RGS14/DBH/TTC36/TH/AKT1/REEP6/RUVBL2/ERCC1	9	0.115091	21
GO:0043534	blood vessel endothelial cell migration	4/352	118/17011	0.0338983	1.63819	1.0112	0.228363	0.767201	0.736917	AKT1/JUP/CD40/CARD10	4	0.115091	21
GO:0007178	cell surface receptor protein serine/threonine kinase signaling pathway	10/352	366/17011	0.0273224	1.3204	0.900726	0.228465	0.767201	0.736917	ACVR2B/NREP/LTBP3/FBXL15/ADISSP/TGFBR3L/FKBP8/ECSIT/TAB1/PPARA	10	0.115091	21
GO:0010469	regulation of signaling receptor activity	3/352	80/17011	0.0375	1.81225	1.05851	0.229865	0.767201	0.736917	ZFYVE28/CBLC/PPARA	3	0.115091	21
GO:0150076	neuroinflammatory response	3/352	80/17011	0.0375	1.81225	1.05851	0.229865	0.767201	0.736917	ADCY1/SMO/CLU	3	0.115091	21
GO:0002209	behavioral defense response	2/352	44/17011	0.0454545	2.19667	1.1553	0.230938	0.767201	0.736917	DRD1/GNG7	2	0.115091	21
GO:0030835	negative regulation of actin filament depolymerization	2/352	44/17011	0.0454545	2.19667	1.1553	0.230938	0.767201	0.736917	SPTBN2/SPTBN4	2	0.115091	21
GO:0042304	regulation of fatty acid biosynthetic process	2/352	44/17011	0.0454545	2.19667	1.1553	0.230938	0.767201	0.736917	NR1H3/BRCA1	2	0.115091	21
GO:0042398	modified amino acid biosynthetic process	2/352	44/17011	0.0454545	2.19667	1.1553	0.230938	0.767201	0.736917	ALDH7A1/FPGS	2	0.115091	21
GO:0097178	ruffle assembly	2/352	44/17011	0.0454545	2.19667	1.1553	0.230938	0.767201	0.736917	EPS8L2/PFN1	2	0.115091	21
GO:0009746	response to hexose	6/352	199/17011	0.0301508	1.45709	0.942789	0.231184	0.767201	0.736917	KHK/ACVR2B/BAD/TH/SREBF1/PPARA	6	0.115091	21
GO:0090066	regulation of anatomical structure size	13/352	497/17011	0.0261569	1.26408	0.86853	0.231702	0.767201	0.736917	KANK4/DRD1/DBH/SCT/SPTBN2/KCNMA1/TRPV4/PFN1/SNTA1/PEX11G/SPTBN4/PTPRS/CBS	13	0.115091	21
GO:0006690	icosanoid metabolic process	4/352	119/17011	0.0336134	1.62443	0.993605	0.232791	0.767201	0.736917	GSTA1/CYP2C19/CYP2E1/CYP2D6	4	0.115091	21
GO:0043414	macromolecule methylation	4/352	119/17011	0.0336134	1.62443	0.993605	0.232791	0.767201	0.736917	HSD17B10/AKT1/MRM1/FBL	4	0.115091	21
GO:0099173	postsynapse organization	7/352	241/17011	0.0290456	1.40368	0.917442	0.233256	0.767201	0.736917	SIGMAR1/SPTBN2/CARMIL3/AKT1/CHRNB1/LZTS3/PTPRS	7	0.115091	21
GO:0001933	negative regulation of protein phosphorylation	6/352	200/17011	0.03	1.4498	0.930117	0.234555	0.767201	0.736917	ZFYVE28/RGS14/SMO/AKT1/FKBP8/CBLC	6	0.115091	21
GO:0072594	establishment of protein localization to organelle	12/352	455/17011	0.0263736	1.27455	0.862878	0.234938	0.767201	0.736917	HTRA2/CWH43/DRD1/SMO/VPS28/CLU/NABP2/AKT1/JUP/SREBF1/PKIG/RUVBL2	12	0.115091	21
GO:0051279	regulation of release of sequestered calcium ion into cytosol	3/352	81/17011	0.037037	1.78988	1.03579	0.235355	0.767201	0.736917	DRD1/F2/LIME1	3	0.115091	21
GO:0070509	calcium ion import	3/352	81/17011	0.037037	1.78988	1.03579	0.235355	0.767201	0.736917	TRPV4/CACNA1H/TRPV3	3	0.115091	21
GO:0010638	positive regulation of organelle organization	13/352	499/17011	0.0260521	1.25901	0.85363	0.235913	0.767201	0.736917	BOK/ZMYND10/SORBS3/BAD/IGF2/TRPV4/NABP2/FES/RAB11FIP3/ANAPC11/PFN1/RUVBL2/ERCC1	13	0.115091	21
GO:0038061	non-canonical NF-kappaB signal transduction	4/352	120/17011	0.0333333	1.61089	0.976169	0.237241	0.767201	0.736917	ADISSP/LIME1/TAB1/CARD10	4	0.115091	21
GO:0007612	learning	5/352	160/17011	0.03125	1.51021	0.942529	0.23743	0.767201	0.736917	DRD1/RGS14/DBH/TTC36/TH	5	0.115091	21
GO:0030307	positive regulation of cell growth	5/352	160/17011	0.03125	1.51021	0.942529	0.23743	0.767201	0.736917	MFSD2A/F2/LGI1/AKT1/HDGFL2	5	0.115091	21
GO:0048639	positive regulation of developmental growth	5/352	160/17011	0.03125	1.51021	0.942529	0.23743	0.767201	0.736917	HLX/SMO/IGF2/AKT1/SPTBN4	5	0.115091	21
GO:0046474	glycerophospholipid biosynthetic process	6/352	201/17011	0.0298507	1.44259	0.917515	0.237941	0.767201	0.736917	MFSD2A/CWH43/AGPAT2/PITPNM2/LCAT/ABHD8	6	0.115091	21
GO:0001682	tRNA 5'-leader removal	1/352	13/17011	0.0769231	3.71744	1.42473	0.238086	0.767201	0.736917	RPP25L	1	0.115091	21
GO:0001696	gastric acid secretion	1/352	13/17011	0.0769231	3.71744	1.42473	0.238086	0.767201	0.736917	SCT	1	0.115091	21
GO:0001886	endothelial cell morphogenesis	1/352	13/17011	0.0769231	3.71744	1.42473	0.238086	0.767201	0.736917	COL18A1	1	0.115091	21
GO:0002934	desmosome organization	1/352	13/17011	0.0769231	3.71744	1.42473	0.238086	0.767201	0.736917	JUP	1	0.115091	21
GO:0006122	mitochondrial electron transport, ubiquinol to cytochrome c	1/352	13/17011	0.0769231	3.71744	1.42473	0.238086	0.767201	0.736917	CYC1	1	0.115091	21
GO:0006167	AMP biosynthetic process	1/352	13/17011	0.0769231	3.71744	1.42473	0.238086	0.767201	0.736917	APRT	1	0.115091	21
GO:0006264	mitochondrial DNA replication	1/352	13/17011	0.0769231	3.71744	1.42473	0.238086	0.767201	0.736917	DNA2	1	0.115091	21
GO:0006544	glycine metabolic process	1/352	13/17011	0.0769231	3.71744	1.42473	0.238086	0.767201	0.736917	AGXT	1	0.115091	21
GO:0006596	polyamine biosynthetic process	1/352	13/17011	0.0769231	3.71744	1.42473	0.238086	0.767201	0.736917	AZIN2	1	0.115091	21
GO:0006971	hypotonic response	1/352	13/17011	0.0769231	3.71744	1.42473	0.238086	0.767201	0.736917	TRPV4	1	0.115091	21
GO:0007501	mesodermal cell fate specification	1/352	13/17011	0.0769231	3.71744	1.42473	0.238086	0.767201	0.736917	TBX6	1	0.115091	21
GO:0008063	Toll signaling pathway	1/352	13/17011	0.0769231	3.71744	1.42473	0.238086	0.767201	0.736917	SIGIRR	1	0.115091	21
GO:0009415	response to water	1/352	13/17011	0.0769231	3.71744	1.42473	0.238086	0.767201	0.736917	COL18A1	1	0.115091	21
GO:0010992	ubiquitin recycling	1/352	13/17011	0.0769231	3.71744	1.42473	0.238086	0.767201	0.736917	AMBRA1	1	0.115091	21
GO:0015851	nucleobase transport	1/352	13/17011	0.0769231	3.71744	1.42473	0.238086	0.767201	0.736917	SLC23A3	1	0.115091	21
GO:0016024	CDP-diacylglycerol biosynthetic process	1/352	13/17011	0.0769231	3.71744	1.42473	0.238086	0.767201	0.736917	AGPAT2	1	0.115091	21
GO:0021794	thalamus development	1/352	13/17011	0.0769231	3.71744	1.42473	0.238086	0.767201	0.736917	SMO	1	0.115091	21
GO:0030213	hyaluronan biosynthetic process	1/352	13/17011	0.0769231	3.71744	1.42473	0.238086	0.767201	0.736917	HAS3	1	0.115091	21
GO:0030397	membrane disassembly	1/352	13/17011	0.0769231	3.71744	1.42473	0.238086	0.767201	0.736917	PLAAT3	1	0.115091	21
GO:0030810	positive regulation of nucleotide biosynthetic process	1/352	13/17011	0.0769231	3.71744	1.42473	0.238086	0.767201	0.736917	PPARA	1	0.115091	21
GO:0032341	aldosterone metabolic process	1/352	13/17011	0.0769231	3.71744	1.42473	0.238086	0.767201	0.736917	CACNA1H	1	0.115091	21
GO:0034145	positive regulation of toll-like receptor 4 signaling pathway	1/352	13/17011	0.0769231	3.71744	1.42473	0.238086	0.767201	0.736917	NR1H3	1	0.115091	21
GO:0034342	response to type III interferon	1/352	13/17011	0.0769231	3.71744	1.42473	0.238086	0.767201	0.736917	SHFL	1	0.115091	21
GO:0034392	negative regulation of smooth muscle cell apoptotic process	1/352	13/17011	0.0769231	3.71744	1.42473	0.238086	0.767201	0.736917	LYPD3	1	0.115091	21
GO:0035022	positive regulation of Rac protein signal transduction	1/352	13/17011	0.0769231	3.71744	1.42473	0.238086	0.767201	0.736917	AUTS2	1	0.115091	21
GO:0035845	photoreceptor cell outer segment organization	1/352	13/17011	0.0769231	3.71744	1.42473	0.238086	0.767201	0.736917	MFSD2A	1	0.115091	21
GO:0042362	fat-soluble vitamin biosynthetic process	1/352	13/17011	0.0769231	3.71744	1.42473	0.238086	0.767201	0.736917	CYP27A1	1	0.115091	21
GO:0042416	dopamine biosynthetic process	1/352	13/17011	0.0769231	3.71744	1.42473	0.238086	0.767201	0.736917	TH	1	0.115091	21
GO:0042559	pteridine-containing compound biosynthetic process	1/352	13/17011	0.0769231	3.71744	1.42473	0.238086	0.767201	0.736917	FPGS	1	0.115091	21
GO:0042761	very long-chain fatty acid biosynthetic process	1/352	13/17011	0.0769231	3.71744	1.42473	0.238086	0.767201	0.736917	TECR	1	0.115091	21
GO:0043568	positive regulation of insulin-like growth factor receptor signaling pathway	1/352	13/17011	0.0769231	3.71744	1.42473	0.238086	0.767201	0.736917	IGFBP4	1	0.115091	21
GO:0044406	adhesion of symbiont to host	1/352	13/17011	0.0769231	3.71744	1.42473	0.238086	0.767201	0.736917	NECTIN2	1	0.115091	21
GO:0045737	positive regulation of cyclin-dependent protein serine/threonine kinase activity	1/352	13/17011	0.0769231	3.71744	1.42473	0.238086	0.767201	0.736917	AKT1	1	0.115091	21
GO:0045837	negative regulation of membrane potential	1/352	13/17011	0.0769231	3.71744	1.42473	0.238086	0.767201	0.736917	PRELID1	1	0.115091	21
GO:0045989	positive regulation of striated muscle contraction	1/352	13/17011	0.0769231	3.71744	1.42473	0.238086	0.767201	0.736917	TRPV4	1	0.115091	21
GO:0046341	CDP-diacylglycerol metabolic process	1/352	13/17011	0.0769231	3.71744	1.42473	0.238086	0.767201	0.736917	AGPAT2	1	0.115091	21
GO:0046349	amino sugar biosynthetic process	1/352	13/17011	0.0769231	3.71744	1.42473	0.238086	0.767201	0.736917	AMDHD2	1	0.115091	21
GO:0046655	folic acid metabolic process	1/352	13/17011	0.0769231	3.71744	1.42473	0.238086	0.767201	0.736917	FPGS	1	0.115091	21
GO:0048853	forebrain morphogenesis	1/352	13/17011	0.0769231	3.71744	1.42473	0.238086	0.767201	0.736917	SMO	1	0.115091	21
GO:0051000	positive regulation of nitric-oxide synthase activity	1/352	13/17011	0.0769231	3.71744	1.42473	0.238086	0.767201	0.736917	AKT1	1	0.115091	21
GO:0051451	myoblast migration	1/352	13/17011	0.0769231	3.71744	1.42473	0.238086	0.767201	0.736917	SMO	1	0.115091	21
GO:0051918	negative regulation of fibrinolysis	1/352	13/17011	0.0769231	3.71744	1.42473	0.238086	0.767201	0.736917	F2	1	0.115091	21
GO:0060134	prepulse inhibition	1/352	13/17011	0.0769231	3.71744	1.42473	0.238086	0.767201	0.736917	DRD1	1	0.115091	21
GO:0060732	positive regulation of inositol phosphate biosynthetic process	1/352	13/17011	0.0769231	3.71744	1.42473	0.238086	0.767201	0.736917	PTH1R	1	0.115091	21
GO:0060816	random inactivation of X chromosome	1/352	13/17011	0.0769231	3.71744	1.42473	0.238086	0.767201	0.736917	BRCA1	1	0.115091	21
GO:0061684	chaperone-mediated autophagy	1/352	13/17011	0.0769231	3.71744	1.42473	0.238086	0.767201	0.736917	CLU	1	0.115091	21
GO:0070561	vitamin D receptor signaling pathway	1/352	13/17011	0.0769231	3.71744	1.42473	0.238086	0.767201	0.736917	RXRA	1	0.115091	21
GO:0070914	UV-damage excision repair	1/352	13/17011	0.0769231	3.71744	1.42473	0.238086	0.767201	0.736917	ERCC1	1	0.115091	21
GO:0071472	cellular response to salt stress	1/352	13/17011	0.0769231	3.71744	1.42473	0.238086	0.767201	0.736917	TRPV4	1	0.115091	21
GO:0071639	positive regulation of monocyte chemotactic protein-1 production	1/352	13/17011	0.0769231	3.71744	1.42473	0.238086	0.767201	0.736917	TRPV4	1	0.115091	21
GO:0090209	negative regulation of triglyceride metabolic process	1/352	13/17011	0.0769231	3.71744	1.42473	0.238086	0.767201	0.736917	SREBF1	1	0.115091	21
GO:0090646	mitochondrial tRNA processing	1/352	13/17011	0.0769231	3.71744	1.42473	0.238086	0.767201	0.736917	HSD17B10	1	0.115091	21
GO:0106049	regulation of cellular response to osmotic stress	1/352	13/17011	0.0769231	3.71744	1.42473	0.238086	0.767201	0.736917	BAD	1	0.115091	21
GO:1900103	positive regulation of endoplasmic reticulum unfolded protein response	1/352	13/17011	0.0769231	3.71744	1.42473	0.238086	0.767201	0.736917	BOK	1	0.115091	21
GO:1900373	positive regulation of purine nucleotide biosynthetic process	1/352	13/17011	0.0769231	3.71744	1.42473	0.238086	0.767201	0.736917	PPARA	1	0.115091	21
GO:1901653	cellular response to peptide	1/352	13/17011	0.0769231	3.71744	1.42473	0.238086	0.767201	0.736917	AKT1	1	0.115091	21
GO:1902047	polyamine transmembrane transport	1/352	13/17011	0.0769231	3.71744	1.42473	0.238086	0.767201	0.736917	AZIN2	1	0.115091	21
GO:1903377	negative regulation of oxidative stress-induced neuron intrinsic apoptotic signaling pathway	1/352	13/17011	0.0769231	3.71744	1.42473	0.238086	0.767201	0.736917	PYCR1	1	0.115091	21
GO:1903490	positive regulation of mitotic cytokinesis	1/352	13/17011	0.0769231	3.71744	1.42473	0.238086	0.767201	0.736917	RAB11FIP3	1	0.115091	21
GO:1903624	regulation of DNA catabolic process	1/352	13/17011	0.0769231	3.71744	1.42473	0.238086	0.767201	0.736917	DFFB	1	0.115091	21
GO:1904321	response to forskolin	1/352	13/17011	0.0769231	3.71744	1.42473	0.238086	0.767201	0.736917	ADCY1	1	0.115091	21
GO:1904322	cellular response to forskolin	1/352	13/17011	0.0769231	3.71744	1.42473	0.238086	0.767201	0.736917	ADCY1	1	0.115091	21
GO:1905089	regulation of type 2 mitophagy	1/352	13/17011	0.0769231	3.71744	1.42473	0.238086	0.767201	0.736917	HTRA2	1	0.115091	21
GO:1905907	negative regulation of amyloid fibril formation	1/352	13/17011	0.0769231	3.71744	1.42473	0.238086	0.767201	0.736917	CLU	1	0.115091	21
GO:0009225	nucleotide-sugar metabolic process	2/352	45/17011	0.0444444	2.14785	1.12073	0.238614	0.767201	0.736917	GALT/AMDHD2	2	0.115091	21
GO:0010656	negative regulation of muscle cell apoptotic process	2/352	45/17011	0.0444444	2.14785	1.12073	0.238614	0.767201	0.736917	AMBRA1/LYPD3	2	0.115091	21
GO:0030279	negative regulation of ossification	2/352	45/17011	0.0444444	2.14785	1.12073	0.238614	0.767201	0.736917	ACVR2B/LTBP3	2	0.115091	21
GO:1905710	positive regulation of membrane permeability	2/352	45/17011	0.0444444	2.14785	1.12073	0.238614	0.767201	0.736917	BOK/TMEM14A	2	0.115091	21
GO:2000378	negative regulation of reactive oxygen species metabolic process	2/352	45/17011	0.0444444	2.14785	1.12073	0.238614	0.767201	0.736917	BRCA1/PPARA	2	0.115091	21
GO:0010569	regulation of double-strand break repair via homologous recombination	3/352	82/17011	0.0365854	1.76805	1.0134	0.240867	0.767201	0.736917	HDGFL2/RNF126/RUVBL2	3	0.115091	21
GO:0048678	response to axon injury	3/352	82/17011	0.0365854	1.76805	1.0134	0.240867	0.767201	0.736917	NREP/RTN4RL2/PTPRS	3	0.115091	21
GO:0000723	telomere maintenance	5/352	161/17011	0.0310559	1.50083	0.928115	0.241263	0.767201	0.736917	ZBTB48/DNA2/NABP2/RUVBL2/ERCC1	5	0.115091	21
GO:0120032	regulation of plasma membrane bounded cell projection assembly	6/352	202/17011	0.029703	1.43545	0.90498	0.241343	0.767201	0.736917	ZMYND10/AUTS2/EPS8L2/AKT1/RAB11FIP3/PFN1	6	0.115091	21
GO:0045582	positive regulation of T cell differentiation	4/352	121/17011	0.0330579	1.59758	0.958894	0.241711	0.767201	0.736917	HLX/BAD/AMBRA1/SOX12	4	0.115091	21
GO:1902414	protein localization to cell junction	4/352	121/17011	0.0330579	1.59758	0.958894	0.241711	0.767201	0.736917	CPLX1/LGI1/TJP3/LSR	4	0.115091	21
GO:1903707	negative regulation of hemopoiesis	4/352	121/17011	0.0330579	1.59758	0.958894	0.241711	0.767201	0.736917	HLX/TMEM176A/TMEM176B/PRDX2	4	0.115091	21
GO:0008016	regulation of heart contraction	6/352	203/17011	0.0295567	1.42838	0.892511	0.244758	0.767201	0.736917	TH/CACNA1H/JUP/SREBF1/SNTA1/SPTBN4	6	0.115091	21
GO:0009166	nucleotide catabolic process	5/352	162/17011	0.0308642	1.49156	0.913798	0.245114	0.767201	0.736917	DHTKD1/NTHL1/GALK1/ENO3/PPARA	5	0.115091	21
GO:0019079	viral genome replication	4/352	122/17011	0.0327869	1.58448	0.941777	0.2462	0.767201	0.736917	IFITM3/IFITM2/RAD23A/SHFL	4	0.115091	21
GO:0002347	response to tumor cell	2/352	46/17011	0.0434783	2.10116	1.08706	0.246302	0.767201	0.736917	PRDX2/NECTIN2	2	0.115091	21
GO:0060711	labyrinthine layer development	2/352	46/17011	0.0434783	2.10116	1.08706	0.246302	0.767201	0.736917	GJB5/AKT1	2	0.115091	21
GO:0095500	acetylcholine receptor signaling pathway	2/352	46/17011	0.0434783	2.10116	1.08706	0.246302	0.767201	0.736917	CHRM3/CHRNB1	2	0.115091	21
GO:1903214	regulation of protein targeting to mitochondrion	2/352	46/17011	0.0434783	2.10116	1.08706	0.246302	0.767201	0.736917	HTRA2/SREBF1	2	0.115091	21
GO:0060491	regulation of cell projection assembly	6/352	204/17011	0.0294118	1.42137	0.880109	0.248188	0.767201	0.736917	ZMYND10/AUTS2/EPS8L2/AKT1/RAB11FIP3/PFN1	6	0.115091	21
GO:0090276	regulation of peptide hormone secretion	6/352	204/17011	0.0294118	1.42137	0.880109	0.248188	0.767201	0.736917	CHRM3/EIPR1/SCT/BAD/F2/SREBF1	6	0.115091	21
GO:0071692	protein localization to extracellular region	10/352	374/17011	0.026738	1.29216	0.830453	0.24825	0.767201	0.736917	CHRM3/EIPR1/ACVR2B/CWH43/CPLX1/BAD/NR1H3/F2/RAB11FIP3/SREBF1	10	0.115091	21
GO:0008344	adult locomotory behavior	3/352	84/17011	0.0357143	1.72595	0.969522	0.251955	0.767201	0.736917	HTRA2/DRD1/SPTBN4	3	0.115091	21
GO:0008625	extrinsic apoptotic signaling pathway via death domain receptors	3/352	84/17011	0.0357143	1.72595	0.969522	0.251955	0.767201	0.736917	GRINA/BAD/BRCA1	3	0.115091	21
GO:0070227	lymphocyte apoptotic process	3/352	84/17011	0.0357143	1.72595	0.969522	0.251955	0.767201	0.736917	RORC/PRELID1/AKT1	3	0.115091	21
GO:0097009	energy homeostasis	3/352	84/17011	0.0357143	1.72595	0.969522	0.251955	0.767201	0.736917	MFSD2A/SCT/TRPV4	3	0.115091	21
GO:0030162	regulation of proteolysis	11/352	419/17011	0.026253	1.26872	0.809575	0.252162	0.767201	0.736917	CWH43/FGFR4/PRELID1/CLU/ZER1/BAD/TTC36/NR1H3/F2/AKT1/RAD23A	11	0.115091	21
GO:1902105	regulation of leukocyte differentiation	9/352	333/17011	0.027027	1.30613	0.82007	0.253808	0.767201	0.736917	HLX/PRELID1/TMEM176A/TMEM176B/BAD/AMBRA1/FES/SOX12/PRDX2	9	0.115091	21
GO:0001977	renal system process involved in regulation of blood volume	1/352	14/17011	0.0714286	3.45191	1.33408	0.253864	0.767201	0.736917	HSD11B2	1	0.115091	21
GO:0006068	ethanol catabolic process	1/352	14/17011	0.0714286	3.45191	1.33408	0.253864	0.767201	0.736917	SULT1A2	1	0.115091	21
GO:0006177	GMP biosynthetic process	1/352	14/17011	0.0714286	3.45191	1.33408	0.253864	0.767201	0.736917	APRT	1	0.115091	21
GO:0006448	regulation of translational elongation	1/352	14/17011	0.0714286	3.45191	1.33408	0.253864	0.767201	0.736917	SHFL	1	0.115091	21
GO:0008212	mineralocorticoid metabolic process	1/352	14/17011	0.0714286	3.45191	1.33408	0.253864	0.767201	0.736917	CACNA1H	1	0.115091	21
GO:0009133	nucleoside diphosphate biosynthetic process	1/352	14/17011	0.0714286	3.45191	1.33408	0.253864	0.767201	0.736917	ENTPD8	1	0.115091	21
GO:0010763	positive regulation of fibroblast migration	1/352	14/17011	0.0714286	3.45191	1.33408	0.253864	0.767201	0.736917	AKT1	1	0.115091	21
GO:0015803	branched-chain amino acid transport	1/352	14/17011	0.0714286	3.45191	1.33408	0.253864	0.767201	0.736917	LLGL2	1	0.115091	21
GO:0030497	fatty acid elongation	1/352	14/17011	0.0714286	3.45191	1.33408	0.253864	0.767201	0.736917	TECR	1	0.115091	21
GO:0031115	negative regulation of microtubule polymerization	1/352	14/17011	0.0714286	3.45191	1.33408	0.253864	0.767201	0.736917	FKBP4	1	0.115091	21
GO:0032688	negative regulation of interferon-beta production	1/352	14/17011	0.0714286	3.45191	1.33408	0.253864	0.767201	0.736917	PTPRS	1	0.115091	21
GO:0032736	positive regulation of interleukin-13 production	1/352	14/17011	0.0714286	3.45191	1.33408	0.253864	0.767201	0.736917	SPHK2	1	0.115091	21
GO:0034309	primary alcohol biosynthetic process	1/352	14/17011	0.0714286	3.45191	1.33408	0.253864	0.767201	0.736917	CACNA1H	1	0.115091	21
GO:0043144	sno(s)RNA processing	1/352	14/17011	0.0714286	3.45191	1.33408	0.253864	0.767201	0.736917	FBL	1	0.115091	21
GO:0043306	positive regulation of mast cell degranulation	1/352	14/17011	0.0714286	3.45191	1.33408	0.253864	0.767201	0.736917	SPHK2	1	0.115091	21
GO:0043650	dicarboxylic acid biosynthetic process	1/352	14/17011	0.0714286	3.45191	1.33408	0.253864	0.767201	0.736917	HAAO	1	0.115091	21
GO:0046185	aldehyde catabolic process	1/352	14/17011	0.0714286	3.45191	1.33408	0.253864	0.767201	0.736917	AGXT	1	0.115091	21
GO:0046348	amino sugar catabolic process	1/352	14/17011	0.0714286	3.45191	1.33408	0.253864	0.767201	0.736917	AMDHD2	1	0.115091	21
GO:0060019	radial glial cell differentiation	1/352	14/17011	0.0714286	3.45191	1.33408	0.253864	0.767201	0.736917	METRN	1	0.115091	21
GO:0061000	negative regulation of dendritic spine development	1/352	14/17011	0.0714286	3.45191	1.33408	0.253864	0.767201	0.736917	PTPRS	1	0.115091	21
GO:0070141	response to UV-A	1/352	14/17011	0.0714286	3.45191	1.33408	0.253864	0.767201	0.736917	AKT1	1	0.115091	21
GO:0070493	thrombin-activated receptor signaling pathway	1/352	14/17011	0.0714286	3.45191	1.33408	0.253864	0.767201	0.736917	F2	1	0.115091	21
GO:0070943	neutrophil-mediated killing of symbiont cell	1/352	14/17011	0.0714286	3.45191	1.33408	0.253864	0.767201	0.736917	F2	1	0.115091	21
GO:0070986	left/right axis specification	1/352	14/17011	0.0714286	3.45191	1.33408	0.253864	0.767201	0.736917	SMO	1	0.115091	21
GO:0071107	response to parathyroid hormone	1/352	14/17011	0.0714286	3.45191	1.33408	0.253864	0.767201	0.736917	SLC34A1	1	0.115091	21
GO:0071679	commissural neuron axon guidance	1/352	14/17011	0.0714286	3.45191	1.33408	0.253864	0.767201	0.736917	SMO	1	0.115091	21
GO:0072283	metanephric renal vesicle morphogenesis	1/352	14/17011	0.0714286	3.45191	1.33408	0.253864	0.767201	0.736917	SMO	1	0.115091	21
GO:1904031	positive regulation of cyclin-dependent protein kinase activity	1/352	14/17011	0.0714286	3.45191	1.33408	0.253864	0.767201	0.736917	AKT1	1	0.115091	21
GO:1904251	regulation of bile acid metabolic process	1/352	14/17011	0.0714286	3.45191	1.33408	0.253864	0.767201	0.736917	FGFR4	1	0.115091	21
GO:2000303	regulation of ceramide biosynthetic process	1/352	14/17011	0.0714286	3.45191	1.33408	0.253864	0.767201	0.736917	SPHK2	1	0.115091	21
GO:0045840	positive regulation of mitotic nuclear division	2/352	47/17011	0.0425532	2.05646	1.05423	0.253998	0.767201	0.736917	IGF2/ANAPC11	2	0.115091	21
GO:0097028	dendritic cell differentiation	2/352	47/17011	0.0425532	2.05646	1.05423	0.253998	0.767201	0.736917	TMEM176A/TMEM176B	2	0.115091	21
GO:1902041	regulation of extrinsic apoptotic signaling pathway via death domain receptors	2/352	47/17011	0.0425532	2.05646	1.05423	0.253998	0.767201	0.736917	GRINA/BRCA1	2	0.115091	21
GO:0034284	response to monosaccharide	6/352	206/17011	0.0291262	1.40757	0.8555	0.255089	0.767201	0.736917	KHK/ACVR2B/BAD/TH/SREBF1/PPARA	6	0.115091	21
GO:0043161	proteasome-mediated ubiquitin-dependent protein catabolic process	12/352	464/17011	0.0258621	1.24983	0.793123	0.255146	0.767201	0.736917	KLHDC3/ASB9/CLU/ZER1/AMBRA1/TTC36/FBXW4/FBXL15/AKT1/ANAPC11/RAD23A/RNF126	12	0.115091	21
GO:0019058	viral life cycle	8/352	291/17011	0.0274914	1.32857	0.821777	0.256354	0.767201	0.736917	SLC20A2/VPS28/IFITM3/IFITM2/SLC10A1/RAD23A/SHFL/NECTIN2	8	0.115091	21
GO:1905952	regulation of lipid localization	5/352	165/17011	0.030303	1.46445	0.87142	0.25676	0.767201	0.736917	PRELID1/RXRA/NR1H3/AKT1/PPARA	5	0.115091	21
GO:0002791	regulation of peptide secretion	6/352	207/17011	0.0289855	1.40077	0.843291	0.25856	0.767201	0.736917	CHRM3/EIPR1/SCT/BAD/F2/SREBF1	6	0.115091	21
GO:0071900	regulation of protein serine/threonine kinase activity	6/352	207/17011	0.0289855	1.40077	0.843291	0.25856	0.767201	0.736917	DIRAS3/RGS14/TPD52L1/AKT1/CBLC/TAB1	6	0.115091	21
GO:0006862	nucleotide transport	2/352	48/17011	0.0416667	2.01361	1.02221	0.2617	0.767201	0.736917	GJB1/SLC25A42	2	0.115091	21
GO:0019674	NAD metabolic process	2/352	48/17011	0.0416667	2.01361	1.02221	0.2617	0.767201	0.736917	HAAO/NAPRT	2	0.115091	21
GO:0031670	cellular response to nutrient	2/352	48/17011	0.0416667	2.01361	1.02221	0.2617	0.767201	0.736917	RXRA/FES	2	0.115091	21
GO:0046189	phenol-containing compound biosynthetic process	2/352	48/17011	0.0416667	2.01361	1.02221	0.2617	0.767201	0.736917	DBH/TH	2	0.115091	21
GO:0071526	semaphorin-plexin signaling pathway	2/352	48/17011	0.0416667	2.01361	1.02221	0.2617	0.767201	0.736917	PLXNB1/SEMA4G	2	0.115091	21
GO:1905145	cellular response to acetylcholine	2/352	48/17011	0.0416667	2.01361	1.02221	0.2617	0.767201	0.736917	CHRM3/CHRNB1	2	0.115091	21
GO:0032370	positive regulation of lipid transport	3/352	86/17011	0.0348837	1.68582	0.926811	0.263115	0.767201	0.736917	PRELID1/RXRA/NR1H3	3	0.115091	21
GO:0030278	regulation of ossification	4/352	126/17011	0.031746	1.53418	0.874827	0.26433	0.767201	0.736917	ACVR2B/SLC20A2/RXRA/LTBP3	4	0.115091	21
GO:0030833	regulation of actin filament polymerization	4/352	126/17011	0.031746	1.53418	0.874827	0.26433	0.767201	0.736917	KANK4/SPTBN2/PFN1/SPTBN4	4	0.115091	21
GO:0090087	regulation of peptide transport	6/352	209/17011	0.0287081	1.38737	0.819063	0.265538	0.767201	0.736917	CHRM3/EIPR1/SCT/BAD/F2/SREBF1	6	0.115091	21
GO:0048545	response to steroid hormone	9/352	338/17011	0.0266272	1.28681	0.774174	0.26739	0.767201	0.736917	RXRA/TH/NR1H3/DDX54/FKBP4/HSD11B2/BRCA1/SREBF1/PPARA	9	0.115091	21
GO:1901136	carbohydrate derivative catabolic process	7/352	252/17011	0.0277778	1.34241	0.796012	0.267621	0.767201	0.736917	NEU4/DHTKD1/AMDHD2/NTHL1/GALK1/ENO3/PPARA	7	0.115091	21
GO:0001959	regulation of cytokine-mediated signaling pathway	5/352	168/17011	0.0297619	1.43829	0.82987	0.268537	0.767201	0.736917	AGPAT2/SIGIRR/HPX/NR1H3/CD40	5	0.115091	21
GO:0010594	regulation of endothelial cell migration	5/352	168/17011	0.0297619	1.43829	0.82987	0.268537	0.767201	0.736917	AKT1/JUP/CD40/PATZ1/CARD10	5	0.115091	21
GO:0001892	embryonic placenta development	3/352	87/17011	0.0344828	1.66644	0.905872	0.268718	0.767201	0.736917	GJB5/IGF2/AKT1	3	0.115091	21
GO:0002532	production of molecular mediator involved in inflammatory response	3/352	87/17011	0.0344828	1.66644	0.905872	0.268718	0.767201	0.736917	F2/PRDX2/PPARA	3	0.115091	21
GO:0008589	regulation of smoothened signaling pathway	3/352	87/17011	0.0344828	1.66644	0.905872	0.268718	0.767201	0.736917	PTCH2/SMO/TEDC1	3	0.115091	21
GO:0072665	protein localization to vacuole	3/352	87/17011	0.0344828	1.66644	0.905872	0.268718	0.767201	0.736917	VPS28/CLU/AKT1	3	0.115091	21
GO:0007179	transforming growth factor beta receptor signaling pathway	6/352	210/17011	0.0285714	1.38076	0.807041	0.269045	0.767201	0.736917	NREP/LTBP3/ADISSP/TGFBR3L/TAB1/PPARA	6	0.115091	21
GO:0044772	mitotic cell cycle phase transition	11/352	426/17011	0.0258216	1.24787	0.753138	0.269064	0.767201	0.736917	MIIP/CTDSP1/TPD52L1/AMBRA1/FBXL15/NABP2/AKT1/KDM8/ANAPC11/BRCA1/DPF1	11	0.115091	21
GO:0000722	telomere maintenance via recombination	1/352	15/17011	0.0666667	3.22178	1.25133	0.269316	0.767201	0.736917	ERCC1	1	0.115091	21
GO:0002829	negative regulation of type 2 immune response	1/352	15/17011	0.0666667	3.22178	1.25133	0.269316	0.767201	0.736917	HLX	1	0.115091	21
GO:0003084	positive regulation of systemic arterial blood pressure	1/352	15/17011	0.0666667	3.22178	1.25133	0.269316	0.767201	0.736917	HSD11B2	1	0.115091	21
GO:0006047	UDP-N-acetylglucosamine metabolic process	1/352	15/17011	0.0666667	3.22178	1.25133	0.269316	0.767201	0.736917	AMDHD2	1	0.115091	21
GO:0006067	ethanol metabolic process	1/352	15/17011	0.0666667	3.22178	1.25133	0.269316	0.767201	0.736917	SULT1A2	1	0.115091	21
GO:0006271	DNA strand elongation involved in DNA replication	1/352	15/17011	0.0666667	3.22178	1.25133	0.269316	0.767201	0.736917	DNA2	1	0.115091	21
GO:0010715	regulation of extracellular matrix disassembly	1/352	15/17011	0.0666667	3.22178	1.25133	0.269316	0.767201	0.736917	FGFR4	1	0.115091	21
GO:0010889	regulation of triglyceride storage	1/352	15/17011	0.0666667	3.22178	1.25133	0.269316	0.767201	0.736917	PPARA	1	0.115091	21
GO:0010919	regulation of inositol phosphate biosynthetic process	1/352	15/17011	0.0666667	3.22178	1.25133	0.269316	0.767201	0.736917	PTH1R	1	0.115091	21
GO:0015846	polyamine transport	1/352	15/17011	0.0666667	3.22178	1.25133	0.269316	0.767201	0.736917	AZIN2	1	0.115091	21
GO:0032933	SREBP signaling pathway	1/352	15/17011	0.0666667	3.22178	1.25133	0.269316	0.767201	0.736917	SREBF1	1	0.115091	21
GO:0033147	negative regulation of intracellular estrogen receptor signaling pathway	1/352	15/17011	0.0666667	3.22178	1.25133	0.269316	0.767201	0.736917	BRCA1	1	0.115091	21
GO:0035865	cellular response to potassium ion	1/352	15/17011	0.0666667	3.22178	1.25133	0.269316	0.767201	0.736917	CACNA1H	1	0.115091	21
GO:0036151	phosphatidylcholine acyl-chain remodeling	1/352	15/17011	0.0666667	3.22178	1.25133	0.269316	0.767201	0.736917	NR1H3	1	0.115091	21
GO:0042308	negative regulation of protein import into nucleus	1/352	15/17011	0.0666667	3.22178	1.25133	0.269316	0.767201	0.736917	PKIG	1	0.115091	21
GO:0044027	negative regulation of gene expression via chromosomal CpG island methylation	1/352	15/17011	0.0666667	3.22178	1.25133	0.269316	0.767201	0.736917	BRCA1	1	0.115091	21
GO:0045542	positive regulation of cholesterol biosynthetic process	1/352	15/17011	0.0666667	3.22178	1.25133	0.269316	0.767201	0.736917	SREBF1	1	0.115091	21
GO:0046512	sphingosine biosynthetic process	1/352	15/17011	0.0666667	3.22178	1.25133	0.269316	0.767201	0.736917	SPHK2	1	0.115091	21
GO:0046520	sphingoid biosynthetic process	1/352	15/17011	0.0666667	3.22178	1.25133	0.269316	0.767201	0.736917	SPHK2	1	0.115091	21
GO:0046541	saliva secretion	1/352	15/17011	0.0666667	3.22178	1.25133	0.269316	0.767201	0.736917	CHRM3	1	0.115091	21
GO:0048302	regulation of isotype switching to IgG isotypes	1/352	15/17011	0.0666667	3.22178	1.25133	0.269316	0.767201	0.736917	CD40	1	0.115091	21
GO:0048681	negative regulation of axon regeneration	1/352	15/17011	0.0666667	3.22178	1.25133	0.269316	0.767201	0.736917	PTPRS	1	0.115091	21
GO:0048712	negative regulation of astrocyte differentiation	1/352	15/17011	0.0666667	3.22178	1.25133	0.269316	0.767201	0.736917	F2	1	0.115091	21
GO:0051412	response to corticosterone	1/352	15/17011	0.0666667	3.22178	1.25133	0.269316	0.767201	0.736917	TH	1	0.115091	21
GO:0060033	anatomical structure regression	1/352	15/17011	0.0666667	3.22178	1.25133	0.269316	0.767201	0.736917	TH	1	0.115091	21
GO:0060413	atrial septum morphogenesis	1/352	15/17011	0.0666667	3.22178	1.25133	0.269316	0.767201	0.736917	SMO	1	0.115091	21
GO:0060456	positive regulation of digestive system process	1/352	15/17011	0.0666667	3.22178	1.25133	0.269316	0.767201	0.736917	SCT	1	0.115091	21
GO:0070207	protein homotrimerization	1/352	15/17011	0.0666667	3.22178	1.25133	0.269316	0.767201	0.736917	SIGMAR1	1	0.115091	21
GO:0070234	positive regulation of T cell apoptotic process	1/352	15/17011	0.0666667	3.22178	1.25133	0.269316	0.767201	0.736917	PRELID1	1	0.115091	21
GO:0070243	regulation of thymocyte apoptotic process	1/352	15/17011	0.0666667	3.22178	1.25133	0.269316	0.767201	0.736917	RORC	1	0.115091	21
GO:0070988	demethylation	1/352	15/17011	0.0666667	3.22178	1.25133	0.269316	0.767201	0.736917	CYP2D6	1	0.115091	21
GO:0086069	bundle of His cell to Purkinje myocyte communication	1/352	15/17011	0.0666667	3.22178	1.25133	0.269316	0.767201	0.736917	JUP	1	0.115091	21
GO:0090153	regulation of sphingolipid biosynthetic process	1/352	15/17011	0.0666667	3.22178	1.25133	0.269316	0.767201	0.736917	SPHK2	1	0.115091	21
GO:0098969	neurotransmitter receptor transport to postsynaptic membrane	1/352	15/17011	0.0666667	3.22178	1.25133	0.269316	0.767201	0.736917	CPLX1	1	0.115091	21
GO:0106120	positive regulation of sterol biosynthetic process	1/352	15/17011	0.0666667	3.22178	1.25133	0.269316	0.767201	0.736917	SREBF1	1	0.115091	21
GO:0150011	regulation of neuron projection arborization	1/352	15/17011	0.0666667	3.22178	1.25133	0.269316	0.767201	0.736917	MFSD2A	1	0.115091	21
GO:0160049	negative regulation of cGAS/STING signaling pathway	1/352	15/17011	0.0666667	3.22178	1.25133	0.269316	0.767201	0.736917	AKT1	1	0.115091	21
GO:1901160	primary amino compound metabolic process	1/352	15/17011	0.0666667	3.22178	1.25133	0.269316	0.767201	0.736917	AZIN2	1	0.115091	21
GO:1904177	regulation of adipose tissue development	1/352	15/17011	0.0666667	3.22178	1.25133	0.269316	0.767201	0.736917	PLAAT3	1	0.115091	21
GO:1904507	positive regulation of telomere maintenance in response to DNA damage	1/352	15/17011	0.0666667	3.22178	1.25133	0.269316	0.767201	0.736917	RUVBL2	1	0.115091	21
GO:1904936	interneuron migration	1/352	15/17011	0.0666667	3.22178	1.25133	0.269316	0.767201	0.736917	DRD1	1	0.115091	21
GO:2000671	regulation of motor neuron apoptotic process	1/352	15/17011	0.0666667	3.22178	1.25133	0.269316	0.767201	0.736917	CNTFR	1	0.115091	21
GO:2001138	regulation of phospholipid transport	1/352	15/17011	0.0666667	3.22178	1.25133	0.269316	0.767201	0.736917	PRELID1	1	0.115091	21
GO:2001140	positive regulation of phospholipid transport	1/352	15/17011	0.0666667	3.22178	1.25133	0.269316	0.767201	0.736917	PRELID1	1	0.115091	21
GO:0043029	T cell homeostasis	2/352	49/17011	0.0408163	1.97252	0.990961	0.269403	0.767201	0.736917	AKT1/PRDX2	2	0.115091	21
GO:0043114	regulation of vascular permeability	2/352	49/17011	0.0408163	1.97252	0.990961	0.269403	0.767201	0.736917	TRPV4/TJP3	2	0.115091	21
GO:0043457	regulation of cellular respiration	2/352	49/17011	0.0408163	1.97252	0.990961	0.269403	0.767201	0.736917	PRELID1/TRPV4	2	0.115091	21
GO:0045933	positive regulation of muscle contraction	2/352	49/17011	0.0408163	1.97252	0.990961	0.269403	0.767201	0.736917	CHRM3/TRPV4	2	0.115091	21
GO:0048546	digestive tract morphogenesis	2/352	49/17011	0.0408163	1.97252	0.990961	0.269403	0.767201	0.736917	HLX/ACVR2B	2	0.115091	21
GO:0061028	establishment of endothelial barrier	2/352	49/17011	0.0408163	1.97252	0.990961	0.269403	0.767201	0.736917	TJP3/PTPRS	2	0.115091	21
GO:0098815	modulation of excitatory postsynaptic potential	2/352	49/17011	0.0408163	1.97252	0.990961	0.269403	0.767201	0.736917	TMEM25/TBC1D24	2	0.115091	21
GO:1902116	negative regulation of organelle assembly	2/352	49/17011	0.0408163	1.97252	0.990961	0.269403	0.767201	0.736917	AKT1/BRCA1	2	0.115091	21
GO:0009451	RNA modification	5/352	169/17011	0.0295858	1.42978	0.816199	0.272489	0.767201	0.736917	HSD17B10/AKT1/DUS1L/MRM1/FBL	5	0.115091	21
GO:0032024	positive regulation of insulin secretion	3/352	88/17011	0.0340909	1.6475	0.885202	0.274335	0.767201	0.736917	CHRM3/BAD/F2	3	0.115091	21
GO:0032456	endocytic recycling	3/352	88/17011	0.0340909	1.6475	0.885202	0.274335	0.767201	0.736917	EIPR1/VPS51/RAB11FIP3	3	0.115091	21
GO:0048708	astrocyte differentiation	3/352	88/17011	0.0340909	1.6475	0.885202	0.274335	0.767201	0.736917	DRD1/SMO/F2	3	0.115091	21
GO:0008286	insulin receptor signaling pathway	5/352	170/17011	0.0294118	1.42137	0.802614	0.276454	0.767201	0.736917	FGFR4/IGF2/AKT1/SREBF1/BLVRB	5	0.115091	21
GO:1903034	regulation of response to wounding	5/352	170/17011	0.0294118	1.42137	0.802614	0.276454	0.767201	0.736917	SERPINC1/F11/F2/PRDX2/PTPRS	5	0.115091	21
GO:0043491	phosphatidylinositol 3-kinase/protein kinase B signal transduction	8/352	298/17011	0.0268456	1.29736	0.752773	0.2769	0.767201	0.736917	PLXNB1/AMBRA1/IGF2/F2/AKT1/CD40/LIME1/PPARA	8	0.115091	21
GO:0006024	glycosaminoglycan biosynthetic process	2/352	50/17011	0.04	1.93307	0.960443	0.277105	0.767201	0.736917	CHST13/HAS3	2	0.115091	21
GO:0030195	negative regulation of blood coagulation	2/352	50/17011	0.04	1.93307	0.960443	0.277105	0.767201	0.736917	F11/F2	2	0.115091	21
GO:0042551	neuron maturation	2/352	50/17011	0.04	1.93307	0.960443	0.277105	0.767201	0.736917	TBX6/SPTBN4	2	0.115091	21
GO:0170034	L-amino acid biosynthetic process	2/352	50/17011	0.04	1.93307	0.960443	0.277105	0.767201	0.736917	ADI1/PYCR1	2	0.115091	21
GO:1904035	regulation of epithelial cell apoptotic process	2/352	50/17011	0.04	1.93307	0.960443	0.277105	0.767201	0.736917	BOK/PPARA	2	0.115091	21
GO:0010001	glial cell differentiation	7/352	255/17011	0.027451	1.32662	0.763872	0.277229	0.767201	0.736917	BOK/DRD1/SMO/CLU/F2/AKT1/METRN	7	0.115091	21
GO:0006469	negative regulation of protein kinase activity	4/352	129/17011	0.0310078	1.4985	0.826132	0.278088	0.767201	0.736917	ZFYVE28/RGS14/AKT1/CBLC	4	0.115091	21
GO:1904950	negative regulation of establishment of protein localization	4/352	129/17011	0.0310078	1.4985	0.826132	0.278088	0.767201	0.736917	NR1H3/RAB11FIP3/SREBF1/PKIG	4	0.115091	21
GO:1902903	regulation of supramolecular fiber organization	10/352	386/17011	0.0259067	1.25199	0.727931	0.278984	0.767201	0.736917	KANK4/SORBS3/CLU/SPTBN2/TRPV4/FKBP4/CARMIL3/FES/PFN1/SPTBN4	10	0.115091	21
GO:0045732	positive regulation of protein catabolic process	6/352	213/17011	0.028169	1.36132	0.771342	0.279634	0.767201	0.736917	ASB9/VPS28/CLU/ZER1/AKT1/RAD23A	6	0.115091	21
GO:1901264	carbohydrate derivative transport	3/352	89/17011	0.0337079	1.62899	0.864793	0.279965	0.767201	0.736917	MFSD2A/GJB1/SLC25A42	3	0.115091	21
GO:1903321	negative regulation of protein modification by small protein conjugation or removal	3/352	89/17011	0.0337079	1.62899	0.864793	0.279965	0.767201	0.736917	VPS28/TTC36/AKT1	3	0.115091	21
GO:2000058	regulation of ubiquitin-dependent protein catabolic process	5/352	171/17011	0.0292398	1.41306	0.789116	0.28043	0.767201	0.736917	CLU/ZER1/TTC36/AKT1/RAD23A	5	0.115091	21
GO:0009154	purine ribonucleotide catabolic process	4/352	130/17011	0.0307692	1.48698	0.810175	0.2827	0.767201	0.736917	DHTKD1/GALK1/ENO3/PPARA	4	0.115091	21
GO:0034502	protein localization to chromosome	4/352	130/17011	0.0307692	1.48698	0.810175	0.2827	0.767201	0.736917	TONSL/IFFO1/NABP2/RUVBL2	4	0.115091	21
GO:0043244	regulation of protein-containing complex disassembly	4/352	130/17011	0.0307692	1.48698	0.810175	0.2827	0.767201	0.736917	SPTBN2/TRPV4/SHFL/SPTBN4	4	0.115091	21
GO:0001666	response to hypoxia	8/352	300/17011	0.0266667	1.28871	0.733371	0.282852	0.767201	0.736917	AQP3/BAD/TH/KCNMA1/TRPV4/HSD11B2/PPARA/CBS	8	0.115091	21
GO:1903522	regulation of blood circulation	7/352	257/17011	0.0272374	1.31629	0.742667	0.283684	0.767201	0.736917	DBH/TH/CACNA1H/JUP/SREBF1/SNTA1/SPTBN4	7	0.115091	21
GO:0006004	fucose metabolic process	1/352	16/17011	0.0625	3.02042	1.17528	0.284449	0.767201	0.736917	FUOM	1	0.115091	21
GO:0006704	glucocorticoid biosynthetic process	1/352	16/17011	0.0625	3.02042	1.17528	0.284449	0.767201	0.736917	CACNA1H	1	0.115091	21
GO:0006825	copper ion transport	1/352	16/17011	0.0625	3.02042	1.17528	0.284449	0.767201	0.736917	FKBP4	1	0.115091	21
GO:0006957	complement activation, alternative pathway	1/352	16/17011	0.0625	3.02042	1.17528	0.284449	0.767201	0.736917	C8G	1	0.115091	21
GO:0009084	glutamine family amino acid biosynthetic process	1/352	16/17011	0.0625	3.02042	1.17528	0.284449	0.767201	0.736917	PYCR1	1	0.115091	21
GO:0009313	oligosaccharide catabolic process	1/352	16/17011	0.0625	3.02042	1.17528	0.284449	0.767201	0.736917	NEU4	1	0.115091	21
GO:0016074	sno(s)RNA metabolic process	1/352	16/17011	0.0625	3.02042	1.17528	0.284449	0.767201	0.736917	FBL	1	0.115091	21
GO:0021513	spinal cord dorsal/ventral patterning	1/352	16/17011	0.0625	3.02042	1.17528	0.284449	0.767201	0.736917	SMO	1	0.115091	21
GO:0023035	CD40 signaling pathway	1/352	16/17011	0.0625	3.02042	1.17528	0.284449	0.767201	0.736917	CD40	1	0.115091	21
GO:0030033	microvillus assembly	1/352	16/17011	0.0625	3.02042	1.17528	0.284449	0.767201	0.736917	ESPN	1	0.115091	21
GO:0032897	negative regulation of viral transcription	1/352	16/17011	0.0625	3.02042	1.17528	0.284449	0.767201	0.736917	IFITM3	1	0.115091	21
GO:0033189	response to vitamin A	1/352	16/17011	0.0625	3.02042	1.17528	0.284449	0.767201	0.736917	SLC34A1	1	0.115091	21
GO:0034374	low-density lipoprotein particle remodeling	1/352	16/17011	0.0625	3.02042	1.17528	0.284449	0.767201	0.736917	LIPC	1	0.115091	21
GO:0035627	ceramide transport	1/352	16/17011	0.0625	3.02042	1.17528	0.284449	0.767201	0.736917	GLTPD2	1	0.115091	21
GO:0036159	inner dynein arm assembly	1/352	16/17011	0.0625	3.02042	1.17528	0.284449	0.767201	0.736917	ZMYND10	1	0.115091	21
GO:0043328	protein transport to vacuole involved in ubiquitin-dependent protein catabolic process via the multivesicular body sorting pathway	1/352	16/17011	0.0625	3.02042	1.17528	0.284449	0.767201	0.736917	VPS28	1	0.115091	21
GO:0046321	positive regulation of fatty acid oxidation	1/352	16/17011	0.0625	3.02042	1.17528	0.284449	0.767201	0.736917	PPARA	1	0.115091	21
GO:0046459	short-chain fatty acid metabolic process	1/352	16/17011	0.0625	3.02042	1.17528	0.284449	0.767201	0.736917	ACADS	1	0.115091	21
GO:0048148	behavioral response to cocaine	1/352	16/17011	0.0625	3.02042	1.17528	0.284449	0.767201	0.736917	DRD1	1	0.115091	21
GO:0048291	isotype switching to IgG isotypes	1/352	16/17011	0.0625	3.02042	1.17528	0.284449	0.767201	0.736917	CD40	1	0.115091	21
GO:0060046	regulation of acrosome reaction	1/352	16/17011	0.0625	3.02042	1.17528	0.284449	0.767201	0.736917	CACNA1H	1	0.115091	21
GO:0060546	negative regulation of necroptotic process	1/352	16/17011	0.0625	3.02042	1.17528	0.284449	0.767201	0.736917	BOK	1	0.115091	21
GO:0060841	venous blood vessel development	1/352	16/17011	0.0625	3.02042	1.17528	0.284449	0.767201	0.736917	ACVR2B	1	0.115091	21
GO:0061050	regulation of cell growth involved in cardiac muscle cell development	1/352	16/17011	0.0625	3.02042	1.17528	0.284449	0.767201	0.736917	PPARA	1	0.115091	21
GO:0061635	regulation of protein complex stability	1/352	16/17011	0.0625	3.02042	1.17528	0.284449	0.767201	0.736917	ECSIT	1	0.115091	21
GO:0061734	type 2 mitophagy	1/352	16/17011	0.0625	3.02042	1.17528	0.284449	0.767201	0.736917	HTRA2	1	0.115091	21
GO:0070200	establishment of protein localization to telomere	1/352	16/17011	0.0625	3.02042	1.17528	0.284449	0.767201	0.736917	NABP2	1	0.115091	21
GO:0070571	negative regulation of neuron projection regeneration	1/352	16/17011	0.0625	3.02042	1.17528	0.284449	0.767201	0.736917	PTPRS	1	0.115091	21
GO:0070942	neutrophil mediated cytotoxicity	1/352	16/17011	0.0625	3.02042	1.17528	0.284449	0.767201	0.736917	F2	1	0.115091	21
GO:0071501	cellular response to sterol depletion	1/352	16/17011	0.0625	3.02042	1.17528	0.284449	0.767201	0.736917	SREBF1	1	0.115091	21
GO:0072350	tricarboxylic acid metabolic process	1/352	16/17011	0.0625	3.02042	1.17528	0.284449	0.767201	0.736917	SLC34A1	1	0.115091	21
GO:0085020	protein K6-linked ubiquitination	1/352	16/17011	0.0625	3.02042	1.17528	0.284449	0.767201	0.736917	BRCA1	1	0.115091	21
GO:0090051	negative regulation of cell migration involved in sprouting angiogenesis	1/352	16/17011	0.0625	3.02042	1.17528	0.284449	0.767201	0.736917	CARD10	1	0.115091	21
GO:0090136	epithelial cell-cell adhesion	1/352	16/17011	0.0625	3.02042	1.17528	0.284449	0.767201	0.736917	JUP	1	0.115091	21
GO:0090399	replicative senescence	1/352	16/17011	0.0625	3.02042	1.17528	0.284449	0.767201	0.736917	ERCC1	1	0.115091	21
GO:0090660	cerebrospinal fluid circulation	1/352	16/17011	0.0625	3.02042	1.17528	0.284449	0.767201	0.736917	CWH43	1	0.115091	21
GO:0098877	neurotransmitter receptor transport to plasma membrane	1/352	16/17011	0.0625	3.02042	1.17528	0.284449	0.767201	0.736917	CPLX1	1	0.115091	21
GO:1901857	positive regulation of cellular respiration	1/352	16/17011	0.0625	3.02042	1.17528	0.284449	0.767201	0.736917	PRELID1	1	0.115091	21
GO:1902412	regulation of mitotic cytokinesis	1/352	16/17011	0.0625	3.02042	1.17528	0.284449	0.767201	0.736917	RAB11FIP3	1	0.115091	21
GO:1903540	establishment of protein localization to postsynaptic membrane	1/352	16/17011	0.0625	3.02042	1.17528	0.284449	0.767201	0.736917	CPLX1	1	0.115091	21
GO:1990166	protein localization to site of double-strand break	1/352	16/17011	0.0625	3.02042	1.17528	0.284449	0.767201	0.736917	IFFO1	1	0.115091	21
GO:2000402	negative regulation of lymphocyte migration	1/352	16/17011	0.0625	3.02042	1.17528	0.284449	0.767201	0.736917	AKT1	1	0.115091	21
GO:0032506	cytokinetic process	2/352	51/17011	0.0392157	1.89516	0.930624	0.284801	0.767201	0.736917	KLHDC8B/RAB11FIP3	2	0.115091	21
GO:0035384	thioester biosynthetic process	2/352	51/17011	0.0392157	1.89516	0.930624	0.284801	0.767201	0.736917	TECR/GCDH	2	0.115091	21
GO:0042311	vasodilation	2/352	51/17011	0.0392157	1.89516	0.930624	0.284801	0.767201	0.736917	DRD1/KCNMA1	2	0.115091	21
GO:0043303	mast cell degranulation	2/352	51/17011	0.0392157	1.89516	0.930624	0.284801	0.767201	0.736917	FES/SPHK2	2	0.115091	21
GO:0071616	acyl-CoA biosynthetic process	2/352	51/17011	0.0392157	1.89516	0.930624	0.284801	0.767201	0.736917	TECR/GCDH	2	0.115091	21
GO:0140467	integrated stress response signaling	2/352	51/17011	0.0392157	1.89516	0.930624	0.284801	0.767201	0.736917	BOK/AKT1	2	0.115091	21
GO:0170036	import into the mitochondrion	2/352	51/17011	0.0392157	1.89516	0.930624	0.284801	0.767201	0.736917	SLC25A38/TST	2	0.115091	21
GO:1900047	negative regulation of hemostasis	2/352	51/17011	0.0392157	1.89516	0.930624	0.284801	0.767201	0.736917	F11/F2	2	0.115091	21
GO:1905144	response to acetylcholine	2/352	51/17011	0.0392157	1.89516	0.930624	0.284801	0.767201	0.736917	CHRM3/CHRNB1	2	0.115091	21
GO:0009953	dorsal/ventral pattern formation	3/352	90/17011	0.0333333	1.61089	0.844638	0.285604	0.768763	0.738417	SMO/FBXL15/FKBP8	3	0.114207	21
GO:0042326	negative regulation of phosphorylation	6/352	215/17011	0.027907	1.34865	0.747838	0.286746	0.769675	0.739293	ZFYVE28/RGS14/SMO/AKT1/FKBP8/CBLC	6	0.113693	21
GO:0141091	transforming growth factor beta receptor superfamily signaling pathway	9/352	345/17011	0.026087	1.2607	0.711096	0.286764	0.769675	0.739293	ACVR2B/NREP/LTBP3/FBXL15/ADISSP/TGFBR3L/FKBP8/TAB1/PPARA	9	0.113693	21
GO:0002832	negative regulation of response to biotic stimulus	4/352	131/17011	0.0305344	1.47562	0.794352	0.287323	0.769675	0.739293	SIGIRR/NR1H3/PRDX2/NECTIN2	4	0.113693	21
GO:0021782	glial cell development	4/352	131/17011	0.0305344	1.47562	0.794352	0.287323	0.769675	0.739293	DRD1/SMO/CLU/AKT1	4	0.113693	21
GO:0048511	rhythmic process	8/352	302/17011	0.0264901	1.28018	0.714103	0.288839	0.769675	0.739293	RORC/ADCY1/KDM5C/TH/NR1H3/KDM8/SREBF1/PPARA	8	0.113693	21
GO:0034340	response to type I interferon	3/352	91/17011	0.032967	1.59319	0.82473	0.291253	0.769675	0.739293	IFITM3/IFITM2/SHFL	3	0.113693	21
GO:0046849	bone remodeling	3/352	91/17011	0.032967	1.59319	0.82473	0.291253	0.769675	0.739293	PTH1R/LTBP3/EFNA2	3	0.113693	21
GO:0006874	intracellular calcium ion homeostasis	8/352	303/17011	0.0264026	1.27595	0.704519	0.291844	0.769675	0.739293	BOK/PTH1R/DRD1/GRINA/F2/TRPV4/CD40/LIME1	8	0.113693	21
GO:0001578	microtubule bundle formation	4/352	132/17011	0.030303	1.46445	0.778659	0.291958	0.769675	0.739293	ZMYND10/LRRC61/FES/HYDIN	4	0.113693	21
GO:0061041	regulation of wound healing	4/352	132/17011	0.030303	1.46445	0.778659	0.291958	0.769675	0.739293	SERPINC1/F11/F2/PRDX2	4	0.113693	21
GO:0050796	regulation of insulin secretion	5/352	174/17011	0.0287356	1.3887	0.749125	0.292426	0.769675	0.739293	CHRM3/EIPR1/BAD/F2/SREBF1	5	0.113693	21
GO:1902806	regulation of cell cycle G1/S phase transition	5/352	174/17011	0.0287356	1.3887	0.749125	0.292426	0.769675	0.739293	CTDSP1/AMBRA1/AKT1/FAM83D/DPF1	5	0.113693	21
GO:0042461	photoreceptor cell development	2/352	52/17011	0.0384615	1.85872	0.901471	0.292489	0.769675	0.739293	MFSD2A/TH	2	0.113693	21
GO:0045581	negative regulation of T cell differentiation	2/352	52/17011	0.0384615	1.85872	0.901471	0.292489	0.769675	0.739293	HLX/PRDX2	2	0.113693	21
GO:0051646	mitochondrion localization	2/352	52/17011	0.0384615	1.85872	0.901471	0.292489	0.769675	0.739293	NECTIN2/TLE6	2	0.113693	21
GO:0097300	programmed necrotic cell death	2/352	52/17011	0.0384615	1.85872	0.901471	0.292489	0.769675	0.739293	BOK/ALKBH7	2	0.113693	21
GO:1903747	regulation of establishment of protein localization to mitochondrion	2/352	52/17011	0.0384615	1.85872	0.901471	0.292489	0.769675	0.739293	HTRA2/SREBF1	2	0.113693	21
GO:2001222	regulation of neuron migration	2/352	52/17011	0.0384615	1.85872	0.901471	0.292489	0.769675	0.739293	DRD1/TBC1D24	2	0.113693	21
GO:0016049	cell growth	12/352	480/17011	0.025	1.20817	0.672486	0.292497	0.769675	0.739293	PTCH2/MFSD2A/AUTS2/F2/LGI1/AKT1/IGFBP4/BRCA1/SPHK2/HDGFL2/PTPRS/PPARA	12	0.113693	21
GO:0060348	bone development	6/352	217/17011	0.0276498	1.33622	0.724567	0.293897	0.769675	0.739293	PLXNB1/MIGA2/LTBP3/TRPV4/SLC38A10/CBS	6	0.113693	21
GO:0009314	response to radiation	11/352	437/17011	0.0251716	1.21646	0.666357	0.296329	0.769675	0.739293	DRD1/RGS14/DBH/TTC36/TH/NABP2/AKT1/BRCA1/REEP6/RUVBL2/ERCC1	11	0.113693	21
GO:0008033	tRNA processing	4/352	133/17011	0.0300752	1.45343	0.763096	0.296602	0.769675	0.739293	HSD17B10/RPP25L/AKT1/DUS1L	4	0.113693	21
GO:0006400	tRNA modification	3/352	92/17011	0.0326087	1.57587	0.805064	0.29691	0.769675	0.739293	HSD17B10/AKT1/DUS1L	3	0.113693	21
GO:0000712	resolution of meiotic recombination intermediates	1/352	17/17011	0.0588235	2.84275	1.10495	0.29927	0.769675	0.739293	CENPX	1	0.113693	21
GO:0002076	osteoblast development	1/352	17/17011	0.0588235	2.84275	1.10495	0.29927	0.769675	0.739293	PTH1R	1	0.113693	21
GO:0002679	respiratory burst involved in defense response	1/352	17/17011	0.0588235	2.84275	1.10495	0.29927	0.769675	0.739293	PRDX2	1	0.113693	21
GO:0002836	positive regulation of response to tumor cell	1/352	17/17011	0.0588235	2.84275	1.10495	0.29927	0.769675	0.739293	NECTIN2	1	0.113693	21
GO:0002839	positive regulation of immune response to tumor cell	1/352	17/17011	0.0588235	2.84275	1.10495	0.29927	0.769675	0.739293	NECTIN2	1	0.113693	21
GO:0002923	regulation of humoral immune response mediated by circulating immunoglobulin	1/352	17/17011	0.0588235	2.84275	1.10495	0.29927	0.769675	0.739293	HPX	1	0.113693	21
GO:0006577	amino-acid betaine metabolic process	1/352	17/17011	0.0588235	2.84275	1.10495	0.29927	0.769675	0.739293	ALDH7A1	1	0.113693	21
GO:0009163	nucleoside biosynthetic process	1/352	17/17011	0.0588235	2.84275	1.10495	0.29927	0.769675	0.739293	APRT	1	0.113693	21
GO:0009404	toxin metabolic process	1/352	17/17011	0.0588235	2.84275	1.10495	0.29927	0.769675	0.739293	TH	1	0.113693	21
GO:0010042	response to manganese ion	1/352	17/17011	0.0588235	2.84275	1.10495	0.29927	0.769675	0.739293	TH	1	0.113693	21
GO:0010950	positive regulation of endopeptidase activity	1/352	17/17011	0.0588235	2.84275	1.10495	0.29927	0.769675	0.739293	PRELID1	1	0.113693	21
GO:0015816	glycine transport	1/352	17/17011	0.0588235	2.84275	1.10495	0.29927	0.769675	0.739293	SLC25A38	1	0.113693	21
GO:0032095	regulation of response to food	1/352	17/17011	0.0588235	2.84275	1.10495	0.29927	0.769675	0.739293	PPARA	1	0.113693	21
GO:0034035	purine ribonucleoside bisphosphate metabolic process	1/352	17/17011	0.0588235	2.84275	1.10495	0.29927	0.769675	0.739293	SULT1A2	1	0.113693	21
GO:0034310	primary alcohol catabolic process	1/352	17/17011	0.0588235	2.84275	1.10495	0.29927	0.769675	0.739293	SULT1A2	1	0.113693	21
GO:0034404	nucleobase-containing small molecule biosynthetic process	1/352	17/17011	0.0588235	2.84275	1.10495	0.29927	0.769675	0.739293	APRT	1	0.113693	21
GO:0036065	fucosylation	1/352	17/17011	0.0588235	2.84275	1.10495	0.29927	0.769675	0.739293	FUOM	1	0.113693	21
GO:0042182	ketone catabolic process	1/352	17/17011	0.0588235	2.84275	1.10495	0.29927	0.769675	0.739293	NQO2	1	0.113693	21
GO:0042574	retinal metabolic process	1/352	17/17011	0.0588235	2.84275	1.10495	0.29927	0.769675	0.739293	BCO2	1	0.113693	21
GO:0045579	positive regulation of B cell differentiation	1/352	17/17011	0.0588235	2.84275	1.10495	0.29927	0.769675	0.739293	BAD	1	0.113693	21
GO:0045842	positive regulation of mitotic metaphase/anaphase transition	1/352	17/17011	0.0588235	2.84275	1.10495	0.29927	0.769675	0.739293	ANAPC11	1	0.113693	21
GO:0046112	nucleobase biosynthetic process	1/352	17/17011	0.0588235	2.84275	1.10495	0.29927	0.769675	0.739293	APRT	1	0.113693	21
GO:0048557	embryonic digestive tract morphogenesis	1/352	17/17011	0.0588235	2.84275	1.10495	0.29927	0.769675	0.739293	HLX	1	0.113693	21
GO:0050427	3'-phosphoadenosine 5'-phosphosulfate metabolic process	1/352	17/17011	0.0588235	2.84275	1.10495	0.29927	0.769675	0.739293	SULT1A2	1	0.113693	21
GO:0051382	kinetochore assembly	1/352	17/17011	0.0588235	2.84275	1.10495	0.29927	0.769675	0.739293	CENPX	1	0.113693	21
GO:0060382	regulation of DNA strand elongation	1/352	17/17011	0.0588235	2.84275	1.10495	0.29927	0.769675	0.739293	RUVBL2	1	0.113693	21
GO:0071380	cellular response to prostaglandin E stimulus	1/352	17/17011	0.0588235	2.84275	1.10495	0.29927	0.769675	0.739293	AKT1	1	0.113693	21
GO:0072077	renal vesicle morphogenesis	1/352	17/17011	0.0588235	2.84275	1.10495	0.29927	0.769675	0.739293	SMO	1	0.113693	21
GO:0098885	modification of postsynaptic actin cytoskeleton	1/352	17/17011	0.0588235	2.84275	1.10495	0.29927	0.769675	0.739293	PFN1	1	0.113693	21
GO:0099151	regulation of postsynaptic density assembly	1/352	17/17011	0.0588235	2.84275	1.10495	0.29927	0.769675	0.739293	PTPRS	1	0.113693	21
GO:1903427	negative regulation of reactive oxygen species biosynthetic process	1/352	17/17011	0.0588235	2.84275	1.10495	0.29927	0.769675	0.739293	PPARA	1	0.113693	21
GO:0046883	regulation of hormone secretion	7/352	262/17011	0.0267176	1.29117	0.690405	0.299975	0.769675	0.739293	CHRM3/EIPR1/SCT/BAD/F2/RAB11FIP3/SREBF1	7	0.113693	21
GO:0021695	cerebellar cortex development	2/352	53/17011	0.0377358	1.82365	0.872955	0.300167	0.769675	0.739293	SMO/SPTBN2	2	0.113693	21
GO:0030520	estrogen receptor signaling pathway	2/352	53/17011	0.0377358	1.82365	0.872955	0.300167	0.769675	0.739293	DDX54/BRCA1	2	0.113693	21
GO:0030834	regulation of actin filament depolymerization	2/352	53/17011	0.0377358	1.82365	0.872955	0.300167	0.769675	0.739293	SPTBN2/SPTBN4	2	0.113693	21
GO:0050819	negative regulation of coagulation	2/352	53/17011	0.0377358	1.82365	0.872955	0.300167	0.769675	0.739293	F11/F2	2	0.113693	21
GO:0098926	postsynaptic signal transduction	2/352	53/17011	0.0377358	1.82365	0.872955	0.300167	0.769675	0.739293	CHRM3/CHRNB1	2	0.113693	21
GO:1903539	protein localization to postsynaptic membrane	2/352	53/17011	0.0377358	1.82365	0.872955	0.300167	0.769675	0.739293	CPLX1/LGI1	2	0.113693	21
GO:0038127	ERBB signaling pathway	5/352	176/17011	0.0284091	1.37292	0.722873	0.300473	0.769675	0.739293	ZFYVE28/FGFR4/AKT1/RNF126/CBLC	5	0.113693	21
GO:1902905	positive regulation of supramolecular fiber organization	5/352	176/17011	0.0284091	1.37292	0.722873	0.300473	0.769675	0.739293	SORBS3/CLU/TRPV4/FES/PFN1	5	0.113693	21
GO:1901874	negative regulation of post-translational protein modification	3/352	93/17011	0.0322581	1.55893	0.785634	0.302574	0.769675	0.739293	VPS28/TTC36/AKT1	3	0.113693	21
GO:1901879	regulation of protein depolymerization	3/352	93/17011	0.0322581	1.55893	0.785634	0.302574	0.769675	0.739293	SPTBN2/TRPV4/SPTBN4	3	0.113693	21
GO:0006979	response to oxidative stress	10/352	396/17011	0.0252525	1.22037	0.644988	0.305412	0.769675	0.739293	HTRA2/RGS14/NAPRT/AMBP/AKT1/TBC1D24/PYCR1/PRDX2/ERCC1/TXNRD2	10	0.113693	21
GO:0070585	protein localization to mitochondrion	4/352	135/17011	0.0296296	1.4319	0.732347	0.305918	0.769675	0.739293	HTRA2/AKT1/SREBF1/FKBP8	4	0.113693	21
GO:0032535	regulation of cellular component size	9/352	352/17011	0.0255682	1.23563	0.649335	0.306503	0.769675	0.739293	KANK4/SCT/SPTBN2/KCNMA1/TRPV4/PFN1/PEX11G/SPTBN4/PTPRS	9	0.113693	21
GO:0032386	regulation of intracellular transport	7/352	264/17011	0.0265152	1.28139	0.669794	0.306547	0.769675	0.739293	EIPR1/CWH43/SMO/RAB11FIP3/JUP/PKIG/REEP6	7	0.113693	21
GO:0050708	regulation of protein secretion	7/352	264/17011	0.0265152	1.28139	0.669794	0.306547	0.769675	0.739293	CHRM3/EIPR1/BAD/NR1H3/F2/RAB11FIP3/SREBF1	7	0.113693	21
GO:0002042	cell migration involved in sprouting angiogenesis	2/352	54/17011	0.037037	1.78988	0.845048	0.30783	0.769675	0.739293	AKT1/CARD10	2	0.113693	21
GO:0002279	mast cell activation involved in immune response	2/352	54/17011	0.037037	1.78988	0.845048	0.30783	0.769675	0.739293	FES/SPHK2	2	0.113693	21
GO:0002448	mast cell mediated immunity	2/352	54/17011	0.037037	1.78988	0.845048	0.30783	0.769675	0.739293	FES/SPHK2	2	0.113693	21
GO:0009395	phospholipid catabolic process	2/352	54/17011	0.037037	1.78988	0.845048	0.30783	0.769675	0.739293	LIPC/PLA2G15	2	0.113693	21
GO:0062237	protein localization to postsynapse	2/352	54/17011	0.037037	1.78988	0.845048	0.30783	0.769675	0.739293	CPLX1/LGI1	2	0.113693	21
GO:0007589	body fluid secretion	3/352	94/17011	0.0319149	1.54234	0.766433	0.308242	0.769675	0.739293	CHRM3/SCT/NR1H3	3	0.113693	21
GO:0021954	central nervous system neuron development	3/352	94/17011	0.0319149	1.54234	0.766433	0.308242	0.769675	0.739293	DRD1/TTC36/SPTBN4	3	0.113693	21
GO:0051100	negative regulation of binding	3/352	94/17011	0.0319149	1.54234	0.766433	0.308242	0.769675	0.739293	SMO/AKT1/CYP2D6	3	0.113693	21
GO:0060291	long-term synaptic potentiation	3/352	94/17011	0.0319149	1.54234	0.766433	0.308242	0.769675	0.739293	DRD1/RGS14/ADCY1	3	0.113693	21
GO:0031346	positive regulation of cell projection organization	9/352	353/17011	0.0254958	1.23213	0.640616	0.309349	0.769675	0.739293	ZMYND10/PLXNB1/AUTS2/EPS8L2/FES/TBC1D24/METRN/RAB11FIP3/PFN1	9	0.113693	21
GO:0003158	endothelium development	4/352	136/17011	0.0294118	1.42137	0.717157	0.310587	0.769675	0.739293	ACVR2B/TJP3/PTPRS/COL18A1	4	0.113693	21
GO:0007498	mesoderm development	4/352	136/17011	0.0294118	1.42137	0.717157	0.310587	0.769675	0.739293	ACVR2B/SMO/ARMC5/TBX6	4	0.113693	21
GO:0009261	ribonucleotide catabolic process	4/352	136/17011	0.0294118	1.42137	0.717157	0.310587	0.769675	0.739293	DHTKD1/GALK1/ENO3/PPARA	4	0.113693	21
GO:0033673	negative regulation of kinase activity	4/352	136/17011	0.0294118	1.42137	0.717157	0.310587	0.769675	0.739293	ZFYVE28/RGS14/AKT1/CBLC	4	0.113693	21
GO:0045621	positive regulation of lymphocyte differentiation	4/352	136/17011	0.0294118	1.42137	0.717157	0.310587	0.769675	0.739293	HLX/BAD/AMBRA1/SOX12	4	0.113693	21
GO:0045619	regulation of lymphocyte differentiation	6/352	222/17011	0.027027	1.30613	0.667367	0.311924	0.769675	0.739293	HLX/PRELID1/BAD/AMBRA1/SOX12/PRDX2	6	0.113693	21
GO:0060759	regulation of response to cytokine stimulus	5/352	179/17011	0.027933	1.34991	0.684087	0.312607	0.769675	0.739293	AGPAT2/SIGIRR/HPX/NR1H3/CD40	5	0.113693	21
GO:0001710	mesodermal cell fate commitment	1/352	18/17011	0.0555556	2.68482	1.03957	0.313784	0.769675	0.739293	TBX6	1	0.113693	21
GO:0006044	N-acetylglucosamine metabolic process	1/352	18/17011	0.0555556	2.68482	1.03957	0.313784	0.769675	0.739293	AMDHD2	1	0.113693	21
GO:0006415	translational termination	1/352	18/17011	0.0555556	2.68482	1.03957	0.313784	0.769675	0.739293	SHFL	1	0.113693	21
GO:0006595	polyamine metabolic process	1/352	18/17011	0.0555556	2.68482	1.03957	0.313784	0.769675	0.739293	AZIN2	1	0.113693	21
GO:0006991	response to sterol depletion	1/352	18/17011	0.0555556	2.68482	1.03957	0.313784	0.769675	0.739293	SREBF1	1	0.113693	21
GO:0009223	pyrimidine deoxyribonucleotide catabolic process	1/352	18/17011	0.0555556	2.68482	1.03957	0.313784	0.769675	0.739293	NTHL1	1	0.113693	21
GO:0010310	regulation of hydrogen peroxide metabolic process	1/352	18/17011	0.0555556	2.68482	1.03957	0.313784	0.769675	0.739293	PRDX2	1	0.113693	21
GO:0010544	negative regulation of platelet activation	1/352	18/17011	0.0555556	2.68482	1.03957	0.313784	0.769675	0.739293	F2	1	0.113693	21
GO:0015936	coenzyme A metabolic process	1/352	18/17011	0.0555556	2.68482	1.03957	0.313784	0.769675	0.739293	DCAKD	1	0.113693	21
GO:0016264	gap junction assembly	1/352	18/17011	0.0555556	2.68482	1.03957	0.313784	0.769675	0.739293	GJB1	1	0.113693	21
GO:0021511	spinal cord patterning	1/352	18/17011	0.0555556	2.68482	1.03957	0.313784	0.769675	0.739293	SMO	1	0.113693	21
GO:0030730	triglyceride storage	1/352	18/17011	0.0555556	2.68482	1.03957	0.313784	0.769675	0.739293	PPARA	1	0.113693	21
GO:0033865	nucleoside bisphosphate metabolic process	1/352	18/17011	0.0555556	2.68482	1.03957	0.313784	0.769675	0.739293	SULT1A2	1	0.113693	21
GO:0033875	ribonucleoside bisphosphate metabolic process	1/352	18/17011	0.0555556	2.68482	1.03957	0.313784	0.769675	0.739293	SULT1A2	1	0.113693	21
GO:0034032	purine nucleoside bisphosphate metabolic process	1/352	18/17011	0.0555556	2.68482	1.03957	0.313784	0.769675	0.739293	SULT1A2	1	0.113693	21
GO:0042753	positive regulation of circadian rhythm	1/352	18/17011	0.0555556	2.68482	1.03957	0.313784	0.769675	0.739293	RORC	1	0.113693	21
GO:0043031	negative regulation of macrophage activation	1/352	18/17011	0.0555556	2.68482	1.03957	0.313784	0.769675	0.739293	NR1H3	1	0.113693	21
GO:0045064	T-helper 2 cell differentiation	1/352	18/17011	0.0555556	2.68482	1.03957	0.313784	0.769675	0.739293	HLX	1	0.113693	21
GO:0045717	negative regulation of fatty acid biosynthetic process	1/352	18/17011	0.0555556	2.68482	1.03957	0.313784	0.769675	0.739293	BRCA1	1	0.113693	21
GO:0046040	IMP metabolic process	1/352	18/17011	0.0555556	2.68482	1.03957	0.313784	0.769675	0.739293	APRT	1	0.113693	21
GO:0046184	aldehyde biosynthetic process	1/352	18/17011	0.0555556	2.68482	1.03957	0.313784	0.769675	0.739293	CACNA1H	1	0.113693	21
GO:0048368	lateral mesoderm development	1/352	18/17011	0.0555556	2.68482	1.03957	0.313784	0.769675	0.739293	SMO	1	0.113693	21
GO:0051354	negative regulation of oxidoreductase activity	1/352	18/17011	0.0555556	2.68482	1.03957	0.313784	0.769675	0.739293	NOSIP	1	0.113693	21
GO:0062099	negative regulation of programmed necrotic cell death	1/352	18/17011	0.0555556	2.68482	1.03957	0.313784	0.769675	0.739293	BOK	1	0.113693	21
GO:0070206	protein trimerization	1/352	18/17011	0.0555556	2.68482	1.03957	0.313784	0.769675	0.739293	SIGMAR1	1	0.113693	21
GO:0070230	positive regulation of lymphocyte apoptotic process	1/352	18/17011	0.0555556	2.68482	1.03957	0.313784	0.769675	0.739293	PRELID1	1	0.113693	21
GO:0071397	cellular response to cholesterol	1/352	18/17011	0.0555556	2.68482	1.03957	0.313784	0.769675	0.739293	SMO	1	0.113693	21
GO:0072087	renal vesicle development	1/352	18/17011	0.0555556	2.68482	1.03957	0.313784	0.769675	0.739293	SMO	1	0.113693	21
GO:0090083	regulation of inclusion body assembly	1/352	18/17011	0.0555556	2.68482	1.03957	0.313784	0.769675	0.739293	CLU	1	0.113693	21
GO:0090190	positive regulation of branching involved in ureteric bud morphogenesis	1/352	18/17011	0.0555556	2.68482	1.03957	0.313784	0.769675	0.739293	SMO	1	0.113693	21
GO:0090494	dopamine uptake	1/352	18/17011	0.0555556	2.68482	1.03957	0.313784	0.769675	0.739293	DRD1	1	0.113693	21
GO:1900221	regulation of amyloid-beta clearance	1/352	18/17011	0.0555556	2.68482	1.03957	0.313784	0.769675	0.739293	CLU	1	0.113693	21
GO:1902101	positive regulation of metaphase/anaphase transition of cell cycle	1/352	18/17011	0.0555556	2.68482	1.03957	0.313784	0.769675	0.739293	ANAPC11	1	0.113693	21
GO:1902430	negative regulation of amyloid-beta formation	1/352	18/17011	0.0555556	2.68482	1.03957	0.313784	0.769675	0.739293	CLU	1	0.113693	21
GO:1905564	positive regulation of vascular endothelial cell proliferation	1/352	18/17011	0.0555556	2.68482	1.03957	0.313784	0.769675	0.739293	IGF2	1	0.113693	21
GO:1905906	regulation of amyloid fibril formation	1/352	18/17011	0.0555556	2.68482	1.03957	0.313784	0.769675	0.739293	CLU	1	0.113693	21
GO:0008643	carbohydrate transport	4/352	137/17011	0.0291971	1.411	0.702087	0.315264	0.769675	0.739293	MFSD2A/DRD1/AQP3/AKT1	4	0.113693	21
GO:0002204	somatic recombination of immunoglobulin genes involved in immune response	2/352	55/17011	0.0363636	1.75733	0.817724	0.315477	0.769675	0.739293	CD40/ERCC1	2	0.113693	21
GO:0002208	somatic diversification of immunoglobulins involved in immune response	2/352	55/17011	0.0363636	1.75733	0.817724	0.315477	0.769675	0.739293	CD40/ERCC1	2	0.113693	21
GO:0043536	positive regulation of blood vessel endothelial cell migration	2/352	55/17011	0.0363636	1.75733	0.817724	0.315477	0.769675	0.739293	AKT1/CD40	2	0.113693	21
GO:0044818	mitotic G2/M transition checkpoint	2/352	55/17011	0.0363636	1.75733	0.817724	0.315477	0.769675	0.739293	NABP2/BRCA1	2	0.113693	21
GO:0045190	isotype switching	2/352	55/17011	0.0363636	1.75733	0.817724	0.315477	0.769675	0.739293	CD40/ERCC1	2	0.113693	21
GO:0046148	pigment biosynthetic process	2/352	55/17011	0.0363636	1.75733	0.817724	0.315477	0.769675	0.739293	SLC25A38/TMEM14A	2	0.113693	21
GO:0061900	glial cell activation	2/352	55/17011	0.0363636	1.75733	0.817724	0.315477	0.769675	0.739293	SMO/CLU	2	0.113693	21
GO:0099084	postsynaptic specialization organization	2/352	55/17011	0.0363636	1.75733	0.817724	0.315477	0.769675	0.739293	SPTBN2/PTPRS	2	0.113693	21
GO:0141193	nuclear receptor-mediated signaling pathway	5/352	180/17011	0.0277778	1.34241	0.671313	0.316667	0.771601	0.741143	RXRA/DDX54/FKBP4/BRCA1/PPARA	5	0.112607	21
GO:1901654	response to ketone	6/352	224/17011	0.0267857	1.29447	0.644868	0.319188	0.771601	0.741143	ADCY1/TH/NR1H3/AKT1/SREBF1/SPHK2	6	0.112607	21
GO:0062197	cellular response to chemical stress	8/352	312/17011	0.025641	1.23915	0.619719	0.319213	0.771601	0.741143	HTRA2/AMBP/BAD/TRPV4/TBC1D24/PYCR1/TRPV3/PRDX2	8	0.112607	21
GO:0002275	myeloid cell activation involved in immune response	3/352	96/17011	0.03125	1.51021	0.728697	0.319588	0.771601	0.741143	FES/PRAM1/SPHK2	3	0.112607	21
GO:1903035	negative regulation of response to wounding	3/352	96/17011	0.03125	1.51021	0.728697	0.319588	0.771601	0.741143	F11/F2/PTPRS	3	0.112607	21
GO:0035270	endocrine system development	4/352	138/17011	0.0289855	1.40077	0.687135	0.319946	0.771601	0.741143	SMO/BAD/AKT1/ARMC5	4	0.112607	21
GO:1903052	positive regulation of proteolysis involved in protein catabolic process	4/352	138/17011	0.0289855	1.40077	0.687135	0.319946	0.771601	0.741143	CLU/ZER1/AKT1/RAD23A	4	0.112607	21
GO:0002639	positive regulation of immunoglobulin production	2/352	56/17011	0.0357143	1.72595	0.790957	0.323105	0.771601	0.741143	HPX/CD40	2	0.112607	21
GO:0007528	neuromuscular junction development	2/352	56/17011	0.0357143	1.72595	0.790957	0.323105	0.771601	0.741143	SNTA1/SPTBN4	2	0.112607	21
GO:0006195	purine nucleotide catabolic process	4/352	139/17011	0.028777	1.3907	0.672299	0.324634	0.771601	0.741143	DHTKD1/GALK1/ENO3/PPARA	4	0.112607	21
GO:0007200	phospholipase C-activating G protein-coupled receptor signaling pathway	4/352	139/17011	0.028777	1.3907	0.672299	0.324634	0.771601	0.741143	CHRM3/PTH1R/DRD1/F2	4	0.112607	21
GO:0007219	Notch signaling pathway	5/352	182/17011	0.0274725	1.32766	0.645988	0.324806	0.771601	0.741143	AGXT/AKT1/LLGL2/RFNG/EPN1	5	0.112607	21
GO:0017157	regulation of exocytosis	5/352	182/17011	0.0274725	1.32766	0.645988	0.324806	0.771601	0.741143	CPLX1/FES/SEPTIN4/PRAM1/SPHK2	5	0.112607	21
GO:0001946	lymphangiogenesis	1/352	19/17011	0.0526316	2.54351	0.978505	0.327998	0.771601	0.741143	ACVR2B	1	0.112607	21
GO:0002283	neutrophil activation involved in immune response	1/352	19/17011	0.0526316	2.54351	0.978505	0.327998	0.771601	0.741143	PRAM1	1	0.112607	21
GO:0006144	purine nucleobase metabolic process	1/352	19/17011	0.0526316	2.54351	0.978505	0.327998	0.771601	0.741143	APRT	1	0.112607	21
GO:0006309	apoptotic DNA fragmentation	1/352	19/17011	0.0526316	2.54351	0.978505	0.327998	0.771601	0.741143	DFFB	1	0.112607	21
GO:0007190	activation of adenylate cyclase activity	1/352	19/17011	0.0526316	2.54351	0.978505	0.327998	0.771601	0.741143	DRD1	1	0.112607	21
GO:0008356	asymmetric cell division	1/352	19/17011	0.0526316	2.54351	0.978505	0.327998	0.771601	0.741143	RGS14	1	0.112607	21
GO:0009168	purine ribonucleoside monophosphate biosynthetic process	1/352	19/17011	0.0526316	2.54351	0.978505	0.327998	0.771601	0.741143	APRT	1	0.112607	21
GO:0021692	cerebellar Purkinje cell layer morphogenesis	1/352	19/17011	0.0526316	2.54351	0.978505	0.327998	0.771601	0.741143	SPTBN2	1	0.112607	21
GO:0030206	chondroitin sulfate biosynthetic process	1/352	19/17011	0.0526316	2.54351	0.978505	0.327998	0.771601	0.741143	CHST13	1	0.112607	21
GO:0030502	negative regulation of bone mineralization	1/352	19/17011	0.0526316	2.54351	0.978505	0.327998	0.771601	0.741143	LTBP3	1	0.112607	21
GO:0030812	negative regulation of nucleotide catabolic process	1/352	19/17011	0.0526316	2.54351	0.978505	0.327998	0.771601	0.741143	PPARA	1	0.112607	21
GO:0032026	response to magnesium ion	1/352	19/17011	0.0526316	2.54351	0.978505	0.327998	0.771601	0.741143	SLC34A1	1	0.112607	21
GO:0033122	negative regulation of purine nucleotide catabolic process	1/352	19/17011	0.0526316	2.54351	0.978505	0.327998	0.771601	0.741143	PPARA	1	0.112607	21
GO:0035338	long-chain fatty-acyl-CoA biosynthetic process	1/352	19/17011	0.0526316	2.54351	0.978505	0.327998	0.771601	0.741143	TECR	1	0.112607	21
GO:0042053	regulation of dopamine metabolic process	1/352	19/17011	0.0526316	2.54351	0.978505	0.327998	0.771601	0.741143	DRD1	1	0.112607	21
GO:0042069	regulation of catecholamine metabolic process	1/352	19/17011	0.0526316	2.54351	0.978505	0.327998	0.771601	0.741143	DRD1	1	0.112607	21
GO:0045655	regulation of monocyte differentiation	1/352	19/17011	0.0526316	2.54351	0.978505	0.327998	0.771601	0.741143	FES	1	0.112607	21
GO:0045780	positive regulation of bone resorption	1/352	19/17011	0.0526316	2.54351	0.978505	0.327998	0.771601	0.741143	LTBP3	1	0.112607	21
GO:0045820	negative regulation of glycolytic process	1/352	19/17011	0.0526316	2.54351	0.978505	0.327998	0.771601	0.741143	PPARA	1	0.112607	21
GO:0050862	positive regulation of T cell receptor signaling pathway	1/352	19/17011	0.0526316	2.54351	0.978505	0.327998	0.771601	0.741143	NECTIN2	1	0.112607	21
GO:0060231	mesenchymal to epithelial transition	1/352	19/17011	0.0526316	2.54351	0.978505	0.327998	0.771601	0.741143	SMO	1	0.112607	21
GO:0060438	trachea development	1/352	19/17011	0.0526316	2.54351	0.978505	0.327998	0.771601	0.741143	HYDIN	1	0.112607	21
GO:0060716	labyrinthine layer blood vessel development	1/352	19/17011	0.0526316	2.54351	0.978505	0.327998	0.771601	0.741143	AKT1	1	0.112607	21
GO:0061621	canonical glycolysis	1/352	19/17011	0.0526316	2.54351	0.978505	0.327998	0.771601	0.741143	ENO3	1	0.112607	21
GO:0061718	glucose catabolic process to pyruvate	1/352	19/17011	0.0526316	2.54351	0.978505	0.327998	0.771601	0.741143	ENO3	1	0.112607	21
GO:0070525	tRNA threonylcarbamoyladenosine metabolic process	1/352	19/17011	0.0526316	2.54351	0.978505	0.327998	0.771601	0.741143	HSD17B10	1	0.112607	21
GO:0071218	cellular response to misfolded protein	1/352	19/17011	0.0526316	2.54351	0.978505	0.327998	0.771601	0.741143	RNF126	1	0.112607	21
GO:0071605	monocyte chemotactic protein-1 production	1/352	19/17011	0.0526316	2.54351	0.978505	0.327998	0.771601	0.741143	TRPV4	1	0.112607	21
GO:0071637	regulation of monocyte chemotactic protein-1 production	1/352	19/17011	0.0526316	2.54351	0.978505	0.327998	0.771601	0.741143	TRPV4	1	0.112607	21
GO:0090493	catecholamine uptake	1/352	19/17011	0.0526316	2.54351	0.978505	0.327998	0.771601	0.741143	DRD1	1	0.112607	21
GO:0090670	RNA localization to Cajal body	1/352	19/17011	0.0526316	2.54351	0.978505	0.327998	0.771601	0.741143	RUVBL2	1	0.112607	21
GO:0090671	telomerase RNA localization to Cajal body	1/352	19/17011	0.0526316	2.54351	0.978505	0.327998	0.771601	0.741143	RUVBL2	1	0.112607	21
GO:0090672	telomerase RNA localization	1/352	19/17011	0.0526316	2.54351	0.978505	0.327998	0.771601	0.741143	RUVBL2	1	0.112607	21
GO:0090685	RNA localization to nucleus	1/352	19/17011	0.0526316	2.54351	0.978505	0.327998	0.771601	0.741143	RUVBL2	1	0.112607	21
GO:0097284	hepatocyte apoptotic process	1/352	19/17011	0.0526316	2.54351	0.978505	0.327998	0.771601	0.741143	PPARA	1	0.112607	21
GO:0141198	protein branched polyubiquitination	1/352	19/17011	0.0526316	2.54351	0.978505	0.327998	0.771601	0.741143	ANAPC11	1	0.112607	21
GO:1902992	negative regulation of amyloid precursor protein catabolic process	1/352	19/17011	0.0526316	2.54351	0.978505	0.327998	0.771601	0.741143	CLU	1	0.112607	21
GO:1905038	regulation of membrane lipid metabolic process	1/352	19/17011	0.0526316	2.54351	0.978505	0.327998	0.771601	0.741143	SPHK2	1	0.112607	21
GO:2000010	positive regulation of protein localization to cell surface	1/352	19/17011	0.0526316	2.54351	0.978505	0.327998	0.771601	0.741143	AKT1	1	0.112607	21
GO:0007189	adenylate cyclase-activating G protein-coupled receptor signaling pathway	5/352	183/17011	0.0273224	1.3204	0.633437	0.328884	0.771601	0.741143	PTH1R/DRD1/ADCY1/SCT/GCGR	5	0.112607	21
GO:1990778	protein localization to cell periphery	9/352	360/17011	0.025	1.20817	0.580288	0.329431	0.771601	0.741143	CPLX1/TSPAN33/LGI1/AKT1/NHERF2/RAB11FIP3/JUP/PRAM1/SPTBN4	9	0.112607	21
GO:0050821	protein stabilization	6/352	227/17011	0.0264317	1.27736	0.611512	0.330129	0.771601	0.741143	SMO/CLU/PFN1/CBLC/POLR2E/RUVBL2	6	0.112607	21
GO:0000079	regulation of cyclin-dependent protein serine/threonine kinase activity	2/352	57/17011	0.0350877	1.69567	0.764726	0.330711	0.771601	0.741143	DIRAS3/AKT1	2	0.112607	21
GO:0030865	cortical cytoskeleton organization	2/352	57/17011	0.0350877	1.69567	0.764726	0.330711	0.771601	0.741143	TRPV4/LLGL2	2	0.112607	21
GO:0031529	ruffle organization	2/352	57/17011	0.0350877	1.69567	0.764726	0.330711	0.771601	0.741143	EPS8L2/PFN1	2	0.112607	21
GO:0032371	regulation of sterol transport	2/352	57/17011	0.0350877	1.69567	0.764726	0.330711	0.771601	0.741143	RXRA/NR1H3	2	0.112607	21
GO:0032374	regulation of cholesterol transport	2/352	57/17011	0.0350877	1.69567	0.764726	0.330711	0.771601	0.741143	RXRA/NR1H3	2	0.112607	21
GO:0034142	toll-like receptor 4 signaling pathway	2/352	57/17011	0.0350877	1.69567	0.764726	0.330711	0.771601	0.741143	NR1H3/ECSIT	2	0.112607	21
GO:1903409	reactive oxygen species biosynthetic process	2/352	57/17011	0.0350877	1.69567	0.764726	0.330711	0.771601	0.741143	SPHK2/PPARA	2	0.112607	21
GO:0042157	lipoprotein metabolic process	3/352	98/17011	0.0306122	1.47939	0.691815	0.33094	0.771601	0.741143	APOM/LCAT/PPARA	3	0.112607	21
GO:0043648	dicarboxylic acid metabolic process	3/352	98/17011	0.0306122	1.47939	0.691815	0.33094	0.771601	0.741143	HAAO/FPGS/PRODH2	3	0.112607	21
GO:0001659	temperature homeostasis	5/352	184/17011	0.0271739	1.31323	0.620958	0.332967	0.771601	0.741143	ACVR2B/DRD1/ACOT13/DBH/NR1H3	5	0.112607	21
GO:0051345	positive regulation of hydrolase activity	5/352	184/17011	0.0271739	1.31323	0.620958	0.332967	0.771601	0.741143	PLXNB1/PRELID1/TBC1D2/NR1H3/AKT1	5	0.112607	21
GO:0000018	regulation of DNA recombination	4/352	141/17011	0.0283688	1.37097	0.642969	0.334023	0.771601	0.741143	CD40/HDGFL2/RNF126/RUVBL2	4	0.112607	21
GO:0031109	microtubule polymerization or depolymerization	4/352	141/17011	0.0283688	1.37097	0.642969	0.334023	0.771601	0.741143	TRPV4/FKBP4/TPPP2/FES	4	0.112607	21
GO:0090092	regulation of transmembrane receptor protein serine/threonine kinase signaling pathway	7/352	273/17011	0.025641	1.23915	0.579018	0.336445	0.771601	0.741143	ACVR2B/NREP/FBXL15/ADISSP/TGFBR3L/FKBP8/PPARA	7	0.112607	21
GO:0060349	bone morphogenesis	3/352	99/17011	0.030303	1.46445	0.673681	0.336614	0.771601	0.741143	LTBP3/TRPV4/CBS	3	0.112607	21
GO:0002696	positive regulation of leukocyte activation	9/352	363/17011	0.0247934	1.19818	0.554801	0.338113	0.771601	0.741143	HLX/BAD/AMBRA1/IGF2/AKT1/SOX12/CD40/SPHK2/NECTIN2	9	0.112607	21
GO:0009306	protein secretion	9/352	363/17011	0.0247934	1.19818	0.554801	0.338113	0.771601	0.741143	CHRM3/EIPR1/ACVR2B/CPLX1/BAD/NR1H3/F2/RAB11FIP3/SREBF1	9	0.112607	21
GO:0001755	neural crest cell migration	2/352	58/17011	0.0344828	1.66644	0.739009	0.338293	0.771601	0.741143	SMO/SEMA4G	2	0.112607	21
GO:0006023	aminoglycan biosynthetic process	2/352	58/17011	0.0344828	1.66644	0.739009	0.338293	0.771601	0.741143	CHST13/HAS3	2	0.112607	21
GO:0007131	reciprocal meiotic recombination	2/352	58/17011	0.0344828	1.66644	0.739009	0.338293	0.771601	0.741143	KLHDC3/CENPX	2	0.112607	21
GO:0009116	nucleoside metabolic process	2/352	58/17011	0.0344828	1.66644	0.739009	0.338293	0.771601	0.741143	GNMT/APRT	2	0.112607	21
GO:0015804	neutral amino acid transport	2/352	58/17011	0.0344828	1.66644	0.739009	0.338293	0.771601	0.741143	SLC25A38/LLGL2	2	0.112607	21
GO:0019748	secondary metabolic process	2/352	58/17011	0.0344828	1.66644	0.739009	0.338293	0.771601	0.741143	TH/CYP2D6	2	0.112607	21
GO:0030042	actin filament depolymerization	2/352	58/17011	0.0344828	1.66644	0.739009	0.338293	0.771601	0.741143	SPTBN2/SPTBN4	2	0.112607	21
GO:0039532	negative regulation of cytoplasmic pattern recognition receptor signaling pathway	2/352	58/17011	0.0344828	1.66644	0.739009	0.338293	0.771601	0.741143	AKT1/PTPRS	2	0.112607	21
GO:0052548	regulation of endopeptidase activity	2/352	58/17011	0.0344828	1.66644	0.739009	0.338293	0.771601	0.741143	PRELID1/AKT1	2	0.112607	21
GO:0060135	maternal process involved in female pregnancy	2/352	58/17011	0.0344828	1.66644	0.739009	0.338293	0.771601	0.741143	AKT1/CBS	2	0.112607	21
GO:0061462	protein localization to lysosome	2/352	58/17011	0.0344828	1.66644	0.739009	0.338293	0.771601	0.741143	CLU/AKT1	2	0.112607	21
GO:0072698	protein localization to microtubule cytoskeleton	2/352	58/17011	0.0344828	1.66644	0.739009	0.338293	0.771601	0.741143	RAB11FIP3/FAM83D	2	0.112607	21
GO:0140527	reciprocal homologous recombination	2/352	58/17011	0.0344828	1.66644	0.739009	0.338293	0.771601	0.741143	KLHDC3/CENPX	2	0.112607	21
GO:1902808	positive regulation of cell cycle G1/S phase transition	2/352	58/17011	0.0344828	1.66644	0.739009	0.338293	0.771601	0.741143	AKT1/FAM83D	2	0.112607	21
GO:0051052	regulation of DNA metabolic process	12/352	499/17011	0.0240481	1.16217	0.53445	0.338717	0.771601	0.741143	DFFB/FGFR4/DNA2/NABP2/AKT1/BRCA1/CD40/HDGFL2/DPF1/RNF126/RUVBL2/ERCC1	12	0.112607	21
GO:0007015	actin filament organization	11/352	454/17011	0.0242291	1.17091	0.536546	0.339817	0.771601	0.741143	KANK4/ESPN/ESPNL/SORBS3/SPTBN2/TRPV4/CARMIL3/PFN1/TRPV3/SPTBN4/TLE6	11	0.112607	21
GO:0035725	sodium ion transmembrane transport	5/352	186/17011	0.0268817	1.2991	0.596213	0.341148	0.771601	0.741143	SLC34A1/SLC20A2/ATP12A/TRPV3/SNTA1	5	0.112607	21
GO:0000076	DNA replication checkpoint signaling	1/352	20/17011	0.05	2.41634	0.921235	0.341919	0.771601	0.741143	DNA2	1	0.112607	21
GO:0009048	dosage compensation by inactivation of X chromosome	1/352	20/17011	0.05	2.41634	0.921235	0.341919	0.771601	0.741143	BRCA1	1	0.112607	21
GO:0010759	positive regulation of macrophage chemotaxis	1/352	20/17011	0.05	2.41634	0.921235	0.341919	0.771601	0.741143	TRPV4	1	0.112607	21
GO:0034162	toll-like receptor 9 signaling pathway	1/352	20/17011	0.05	2.41634	0.921235	0.341919	0.771601	0.741143	PTPRS	1	0.112607	21
GO:0043651	linoleic acid metabolic process	1/352	20/17011	0.05	2.41634	0.921235	0.341919	0.771601	0.741143	GSTA1	1	0.112607	21
GO:0043949	regulation of cAMP-mediated signaling	1/352	20/17011	0.05	2.41634	0.921235	0.341919	0.771601	0.741143	SCT	1	0.112607	21
GO:0046479	glycosphingolipid catabolic process	1/352	20/17011	0.05	2.41634	0.921235	0.341919	0.771601	0.741143	NEU4	1	0.112607	21
GO:0046782	regulation of viral transcription	1/352	20/17011	0.05	2.41634	0.921235	0.341919	0.771601	0.741143	IFITM3	1	0.112607	21
GO:0048266	behavioral response to pain	1/352	20/17011	0.05	2.41634	0.921235	0.341919	0.771601	0.741143	AKT1	1	0.112607	21
GO:0048643	positive regulation of skeletal muscle tissue development	1/352	20/17011	0.05	2.41634	0.921235	0.341919	0.771601	0.741143	IGF2	1	0.112607	21
GO:0051580	regulation of neurotransmitter uptake	1/352	20/17011	0.05	2.41634	0.921235	0.341919	0.771601	0.741143	DRD1	1	0.112607	21
GO:0051797	regulation of hair follicle development	1/352	20/17011	0.05	2.41634	0.921235	0.341919	0.771601	0.741143	SMO	1	0.112607	21
GO:0051923	sulfation	1/352	20/17011	0.05	2.41634	0.921235	0.341919	0.771601	0.741143	SULT1A2	1	0.112607	21
GO:0055093	response to hyperoxia	1/352	20/17011	0.05	2.41634	0.921235	0.341919	0.771601	0.741143	TXNRD2	1	0.112607	21
GO:0061298	retina vasculature development in camera-type eye	1/352	20/17011	0.05	2.41634	0.921235	0.341919	0.771601	0.741143	ACVR2B	1	0.112607	21
GO:0070314	G1 to G0 transition	1/352	20/17011	0.05	2.41634	0.921235	0.341919	0.771601	0.741143	ZNF503	1	0.112607	21
GO:0071880	adenylate cyclase-activating adrenergic receptor signaling pathway	1/352	20/17011	0.05	2.41634	0.921235	0.341919	0.771601	0.741143	DRD1	1	0.112607	21
GO:0090205	positive regulation of cholesterol metabolic process	1/352	20/17011	0.05	2.41634	0.921235	0.341919	0.771601	0.741143	SREBF1	1	0.112607	21
GO:0097154	GABAergic neuron differentiation	1/352	20/17011	0.05	2.41634	0.921235	0.341919	0.771601	0.741143	DRD1	1	0.112607	21
GO:1900102	negative regulation of endoplasmic reticulum unfolded protein response	1/352	20/17011	0.05	2.41634	0.921235	0.341919	0.771601	0.741143	AKT1	1	0.112607	21
GO:1901881	positive regulation of protein depolymerization	1/352	20/17011	0.05	2.41634	0.921235	0.341919	0.771601	0.741143	TRPV4	1	0.112607	21
GO:1902236	negative regulation of endoplasmic reticulum stress-induced intrinsic apoptotic signaling pathway	1/352	20/17011	0.05	2.41634	0.921235	0.341919	0.771601	0.741143	GRINA	1	0.112607	21
GO:1903376	regulation of oxidative stress-induced neuron intrinsic apoptotic signaling pathway	1/352	20/17011	0.05	2.41634	0.921235	0.341919	0.771601	0.741143	PYCR1	1	0.112607	21
GO:0008593	regulation of Notch signaling pathway	3/352	100/17011	0.03	1.4498	0.655745	0.342286	0.771601	0.741143	AKT1/LLGL2/RFNG	3	0.112607	21
GO:0009408	response to heat	3/352	100/17011	0.03	1.4498	0.655745	0.342286	0.771601	0.741143	HTRA2/TRPV4/AKT1	3	0.112607	21
GO:0031110	regulation of microtubule polymerization or depolymerization	3/352	100/17011	0.03	1.4498	0.655745	0.342286	0.771601	0.741143	TRPV4/FKBP4/FES	3	0.112607	21
GO:0051262	protein tetramerization	3/352	100/17011	0.03	1.4498	0.655745	0.342286	0.771601	0.741143	ACOT13/GNMT/HSD17B10	3	0.112607	21
GO:0006260	DNA replication	7/352	275/17011	0.0254545	1.23013	0.559269	0.343147	0.773036	0.742521	TONSL/DNA2/PTMS/CENPX/BRCA1/WDR18/RUVBL2	7	0.1118	21
GO:1903038	negative regulation of leukocyte cell-cell adhesion	4/352	143/17011	0.027972	1.3518	0.614082	0.343424	0.773154	0.742635	HLX/AKT1/PRDX2/PPARA	4	0.111734	21
GO:0002381	immunoglobulin production involved in immunoglobulin-mediated immune response	2/352	59/17011	0.0338983	1.63819	0.713784	0.345849	0.774115	0.743558	CD40/ERCC1	2	0.111195	21
GO:0006695	cholesterol biosynthetic process	2/352	59/17011	0.0338983	1.63819	0.713784	0.345849	0.774115	0.743558	SREBF1/SEC14L2	2	0.111195	21
GO:0060350	endochondral bone morphogenesis	2/352	59/17011	0.0338983	1.63819	0.713784	0.345849	0.774115	0.743558	TRPV4/CBS	2	0.111195	21
GO:0086002	cardiac muscle cell action potential involved in contraction	2/352	59/17011	0.0338983	1.63819	0.713784	0.345849	0.774115	0.743558	JUP/SNTA1	2	0.111195	21
GO:1902653	secondary alcohol biosynthetic process	2/352	59/17011	0.0338983	1.63819	0.713784	0.345849	0.774115	0.743558	SREBF1/SEC14L2	2	0.111195	21
GO:0035592	establishment of protein localization to extracellular region	9/352	366/17011	0.0245902	1.18836	0.529529	0.346833	0.774115	0.743558	CHRM3/EIPR1/ACVR2B/CPLX1/BAD/NR1H3/F2/RAB11FIP3/SREBF1	9	0.111195	21
GO:0034504	protein localization to nucleus	8/352	321/17011	0.0249221	1.2044	0.537418	0.347048	0.774115	0.743558	CWH43/DRD1/SMO/F2/AKT1/JUP/PKIG/CARD10	8	0.111195	21
GO:0035082	axoneme assembly	3/352	101/17011	0.029703	1.43545	0.638003	0.347954	0.774115	0.743558	ZMYND10/LRRC61/HYDIN	3	0.111195	21
GO:0042147	retrograde transport, endosome to Golgi	3/352	101/17011	0.029703	1.43545	0.638003	0.347954	0.774115	0.743558	EIPR1/VPS51/RNF126	3	0.111195	21
GO:0043279	response to alkaloid	3/352	101/17011	0.029703	1.43545	0.638003	0.347954	0.774115	0.743558	DRD1/SLC34A1/TH	3	0.111195	21
GO:0017015	regulation of transforming growth factor beta receptor signaling pathway	4/352	144/17011	0.0277778	1.34241	0.599799	0.348128	0.774115	0.743558	NREP/ADISSP/TGFBR3L/PPARA	4	0.111195	21
GO:2000779	regulation of double-strand break repair	4/352	144/17011	0.0277778	1.34241	0.599799	0.348128	0.774115	0.743558	HDGFL2/DPF1/RNF126/RUVBL2	4	0.111195	21
GO:1902115	regulation of organelle assembly	6/352	233/17011	0.0257511	1.24446	0.546164	0.352145	0.774115	0.743558	ZMYND10/SPTBN2/AKT1/RAB11FIP3/BRCA1/PTPRS	6	0.111195	21
GO:0008064	regulation of actin polymerization or depolymerization	4/352	145/17011	0.0275862	1.33315	0.585622	0.352832	0.774115	0.743558	KANK4/SPTBN2/PFN1/SPTBN4	4	0.111195	21
GO:0002534	cytokine production involved in inflammatory response	2/352	60/17011	0.0333333	1.61089	0.689033	0.353376	0.774115	0.743558	F2/PPARA	2	0.111195	21
GO:0045604	regulation of epidermal cell differentiation	2/352	60/17011	0.0333333	1.61089	0.689033	0.353376	0.774115	0.743558	PTCH2/AQP3	2	0.111195	21
GO:0051480	regulation of cytosolic calcium ion concentration	2/352	60/17011	0.0333333	1.61089	0.689033	0.353376	0.774115	0.743558	BOK/F2	2	0.111195	21
GO:0060612	adipose tissue development	2/352	60/17011	0.0333333	1.61089	0.689033	0.353376	0.774115	0.743558	RORC/PLAAT3	2	0.111195	21
GO:0090497	mesenchymal cell migration	2/352	60/17011	0.0333333	1.61089	0.689033	0.353376	0.774115	0.743558	SMO/SEMA4G	2	0.111195	21
GO:1900015	regulation of cytokine production involved in inflammatory response	2/352	60/17011	0.0333333	1.61089	0.689033	0.353376	0.774115	0.743558	F2/PPARA	2	0.111195	21
GO:1904705	regulation of vascular associated smooth muscle cell proliferation	2/352	60/17011	0.0333333	1.61089	0.689033	0.353376	0.774115	0.743558	DBH/NDRG2	2	0.111195	21
GO:0006244	pyrimidine nucleotide catabolic process	1/352	21/17011	0.047619	2.30127	0.867321	0.355553	0.774115	0.743558	NTHL1	1	0.111195	21
GO:0006670	sphingosine metabolic process	1/352	21/17011	0.047619	2.30127	0.867321	0.355553	0.774115	0.743558	SPHK2	1	0.111195	21
GO:0006700	C21-steroid hormone biosynthetic process	1/352	21/17011	0.047619	2.30127	0.867321	0.355553	0.774115	0.743558	CACNA1H	1	0.111195	21
GO:0007213	G protein-coupled acetylcholine receptor signaling pathway	1/352	21/17011	0.047619	2.30127	0.867321	0.355553	0.774115	0.743558	CHRM3	1	0.111195	21
GO:0009067	aspartate family amino acid biosynthetic process	1/352	21/17011	0.047619	2.30127	0.867321	0.355553	0.774115	0.743558	ADI1	1	0.111195	21
GO:0009127	purine nucleoside monophosphate biosynthetic process	1/352	21/17011	0.047619	2.30127	0.867321	0.355553	0.774115	0.743558	APRT	1	0.111195	21
GO:0009190	cyclic nucleotide biosynthetic process	1/352	21/17011	0.047619	2.30127	0.867321	0.355553	0.774115	0.743558	ADCY1	1	0.111195	21
GO:0010288	response to lead ion	1/352	21/17011	0.047619	2.30127	0.867321	0.355553	0.774115	0.743558	SLC34A1	1	0.111195	21
GO:0032616	interleukin-13 production	1/352	21/17011	0.047619	2.30127	0.867321	0.355553	0.774115	0.743558	SPHK2	1	0.111195	21
GO:0032656	regulation of interleukin-13 production	1/352	21/17011	0.047619	2.30127	0.867321	0.355553	0.774115	0.743558	SPHK2	1	0.111195	21
GO:0036376	sodium ion export across plasma membrane	1/352	21/17011	0.047619	2.30127	0.867321	0.355553	0.774115	0.743558	ATP12A	1	0.111195	21
GO:0039702	viral budding via host ESCRT complex	1/352	21/17011	0.047619	2.30127	0.867321	0.355553	0.774115	0.743558	VPS28	1	0.111195	21
GO:0042359	vitamin D metabolic process	1/352	21/17011	0.047619	2.30127	0.867321	0.355553	0.774115	0.743558	CYP27A1	1	0.111195	21
GO:0045623	negative regulation of T-helper cell differentiation	1/352	21/17011	0.047619	2.30127	0.867321	0.355553	0.774115	0.743558	HLX	1	0.111195	21
GO:0045723	positive regulation of fatty acid biosynthetic process	1/352	21/17011	0.047619	2.30127	0.867321	0.355553	0.774115	0.743558	NR1H3	1	0.111195	21
GO:0045822	negative regulation of heart contraction	1/352	21/17011	0.047619	2.30127	0.867321	0.355553	0.774115	0.743558	SPTBN4	1	0.111195	21
GO:0046596	regulation of viral entry into host cell	1/352	21/17011	0.047619	2.30127	0.867321	0.355553	0.774115	0.743558	NECTIN2	1	0.111195	21
GO:0048535	lymph node development	1/352	21/17011	0.047619	2.30127	0.867321	0.355553	0.774115	0.743558	RORC	1	0.111195	21
GO:0048670	regulation of collateral sprouting	1/352	21/17011	0.047619	2.30127	0.867321	0.355553	0.774115	0.743558	PTPRS	1	0.111195	21
GO:0051383	kinetochore organization	1/352	21/17011	0.047619	2.30127	0.867321	0.355553	0.774115	0.743558	CENPX	1	0.111195	21
GO:0051900	regulation of mitochondrial depolarization	1/352	21/17011	0.047619	2.30127	0.867321	0.355553	0.774115	0.743558	BOK	1	0.111195	21
GO:0055022	negative regulation of cardiac muscle tissue growth	1/352	21/17011	0.047619	2.30127	0.867321	0.355553	0.774115	0.743558	PPARA	1	0.111195	21
GO:0061117	negative regulation of heart growth	1/352	21/17011	0.047619	2.30127	0.867321	0.355553	0.774115	0.743558	PPARA	1	0.111195	21
GO:0070242	thymocyte apoptotic process	1/352	21/17011	0.047619	2.30127	0.867321	0.355553	0.774115	0.743558	RORC	1	0.111195	21
GO:0090189	regulation of branching involved in ureteric bud morphogenesis	1/352	21/17011	0.047619	2.30127	0.867321	0.355553	0.774115	0.743558	SMO	1	0.111195	21
GO:0090200	positive regulation of release of cytochrome c from mitochondria	1/352	21/17011	0.047619	2.30127	0.867321	0.355553	0.774115	0.743558	BAD	1	0.111195	21
GO:0097049	motor neuron apoptotic process	1/352	21/17011	0.047619	2.30127	0.867321	0.355553	0.774115	0.743558	CNTFR	1	0.111195	21
GO:1901970	positive regulation of mitotic sister chromatid separation	1/352	21/17011	0.047619	2.30127	0.867321	0.355553	0.774115	0.743558	ANAPC11	1	0.111195	21
GO:1902004	positive regulation of amyloid-beta formation	1/352	21/17011	0.047619	2.30127	0.867321	0.355553	0.774115	0.743558	CLU	1	0.111195	21
GO:1905874	regulation of postsynaptic density organization	1/352	21/17011	0.047619	2.30127	0.867321	0.355553	0.774115	0.743558	PTPRS	1	0.111195	21
GO:2000738	positive regulation of stem cell differentiation	1/352	21/17011	0.047619	2.30127	0.867321	0.355553	0.774115	0.743558	LTBP3	1	0.111195	21
GO:0001889	liver development	4/352	146/17011	0.0273973	1.32402	0.571549	0.357537	0.776121	0.745485	HLX/FPGS/LSR/MPST	4	0.11007	21
GO:0046887	positive regulation of hormone secretion	4/352	146/17011	0.0273973	1.32402	0.571549	0.357537	0.776121	0.745485	CHRM3/SCT/BAD/F2	4	0.11007	21
GO:0060538	skeletal muscle organ development	5/352	190/17011	0.0263158	1.27176	0.547555	0.357549	0.776121	0.745485	IGSF8/HLX/SMO/CNTFR/IGF2	5	0.11007	21
GO:0021537	telencephalon development	7/352	280/17011	0.025	1.20817	0.510541	0.35997	0.776121	0.745485	MFSD2A/DRD1/SMO/SCT/TH/EFNA2/PTPRS	7	0.11007	21
GO:0000768	syncytium formation by plasma membrane fusion	2/352	61/17011	0.0327869	1.58448	0.664738	0.360873	0.776121	0.745485	SH3PXD2A/CACNA1H	2	0.11007	21
GO:0032233	positive regulation of actin filament bundle assembly	2/352	61/17011	0.0327869	1.58448	0.664738	0.360873	0.776121	0.745485	SORBS3/PFN1	2	0.11007	21
GO:0051293	establishment of spindle localization	2/352	61/17011	0.0327869	1.58448	0.664738	0.360873	0.776121	0.745485	LLGL2/TLE6	2	0.11007	21
GO:0070228	regulation of lymphocyte apoptotic process	2/352	61/17011	0.0327869	1.58448	0.664738	0.360873	0.776121	0.745485	RORC/PRELID1	2	0.11007	21
GO:0071168	protein localization to chromatin	2/352	61/17011	0.0327869	1.58448	0.664738	0.360873	0.776121	0.745485	TONSL/RUVBL2	2	0.11007	21
GO:0140253	cell-cell fusion	2/352	61/17011	0.0327869	1.58448	0.664738	0.360873	0.776121	0.745485	SH3PXD2A/CACNA1H	2	0.11007	21
GO:0016241	regulation of macroautophagy	5/352	191/17011	0.026178	1.2651	0.535559	0.361655	0.776121	0.745485	HTRA2/AMBRA1/AKT1/SREBF1/FKBP8	5	0.11007	21
GO:1903844	regulation of cellular response to transforming growth factor beta stimulus	4/352	147/17011	0.0272109	1.31501	0.557577	0.362241	0.776121	0.745485	NREP/ADISSP/TGFBR3L/PPARA	4	0.11007	21
GO:1902107	positive regulation of leukocyte differentiation	5/352	192/17011	0.0260417	1.25851	0.523629	0.365762	0.776121	0.745485	HLX/BAD/AMBRA1/FES/SOX12	5	0.11007	21
GO:1903708	positive regulation of hemopoiesis	5/352	192/17011	0.0260417	1.25851	0.523629	0.365762	0.776121	0.745485	HLX/BAD/AMBRA1/FES/SOX12	5	0.11007	21
GO:1901990	regulation of mitotic cell cycle phase transition	8/352	327/17011	0.0244648	1.1823	0.483861	0.365786	0.776121	0.745485	MIIP/CTDSP1/AMBRA1/NABP2/AKT1/ANAPC11/BRCA1/DPF1	8	0.11007	21
GO:0030832	regulation of actin filament length	4/352	148/17011	0.027027	1.30613	0.543706	0.366944	0.776121	0.745485	KANK4/SPTBN2/PFN1/SPTBN4	4	0.11007	21
GO:2000045	regulation of G1/S transition of mitotic cell cycle	4/352	148/17011	0.027027	1.30613	0.543706	0.366944	0.776121	0.745485	CTDSP1/AMBRA1/AKT1/DPF1	4	0.11007	21
GO:0042176	regulation of protein catabolic process	9/352	373/17011	0.0241287	1.16606	0.471376	0.367302	0.776121	0.745485	AZIN2/ASB9/VPS28/CLU/ZER1/TTC36/AKT1/FAM83D/RAD23A	9	0.11007	21
GO:0045620	negative regulation of lymphocyte differentiation	2/352	62/17011	0.0322581	1.55893	0.640881	0.368338	0.776121	0.745485	HLX/PRDX2	2	0.11007	21
GO:0051148	negative regulation of muscle cell differentiation	2/352	62/17011	0.0322581	1.55893	0.640881	0.368338	0.776121	0.745485	IGF2/PPARA	2	0.11007	21
GO:0051785	positive regulation of nuclear division	2/352	62/17011	0.0322581	1.55893	0.640881	0.368338	0.776121	0.745485	IGF2/ANAPC11	2	0.11007	21
GO:0097035	regulation of membrane lipid distribution	2/352	62/17011	0.0322581	1.55893	0.640881	0.368338	0.776121	0.745485	MFSD2A/PRELID1	2	0.11007	21
GO:1990874	vascular associated smooth muscle cell proliferation	2/352	62/17011	0.0322581	1.55893	0.640881	0.368338	0.776121	0.745485	DBH/NDRG2	2	0.11007	21
GO:0000729	DNA double-strand break processing	1/352	22/17011	0.0454545	2.19667	0.816395	0.368904	0.776121	0.745485	DNA2	1	0.11007	21
GO:0002922	positive regulation of humoral immune response	1/352	22/17011	0.0454545	2.19667	0.816395	0.368904	0.776121	0.745485	HPX	1	0.11007	21
GO:0006525	arginine metabolic process	1/352	22/17011	0.0454545	2.19667	0.816395	0.368904	0.776121	0.745485	AZIN2	1	0.11007	21
GO:0006662	glycerol ether metabolic process	1/352	22/17011	0.0454545	2.19667	0.816395	0.368904	0.776121	0.745485	PLAAT3	1	0.11007	21
GO:0006883	intracellular sodium ion homeostasis	1/352	22/17011	0.0454545	2.19667	0.816395	0.368904	0.776121	0.745485	ATP12A	1	0.11007	21
GO:0006907	pinocytosis	1/352	22/17011	0.0454545	2.19667	0.816395	0.368904	0.776121	0.745485	NR1H3	1	0.11007	21
GO:0007549	sex-chromosome dosage compensation	1/352	22/17011	0.0454545	2.19667	0.816395	0.368904	0.776121	0.745485	BRCA1	1	0.11007	21
GO:0009083	branched-chain amino acid catabolic process	1/352	22/17011	0.0454545	2.19667	0.816395	0.368904	0.776121	0.745485	HSD17B10	1	0.11007	21
GO:0009110	vitamin biosynthetic process	1/352	22/17011	0.0454545	2.19667	0.816395	0.368904	0.776121	0.745485	CYP27A1	1	0.11007	21
GO:0010737	protein kinase A signaling	1/352	22/17011	0.0454545	2.19667	0.816395	0.368904	0.776121	0.745485	ADISSP	1	0.11007	21
GO:0019400	alditol metabolic process	1/352	22/17011	0.0454545	2.19667	0.816395	0.368904	0.776121	0.745485	GALK1	1	0.11007	21
GO:0019430	removal of superoxide radicals	1/352	22/17011	0.0454545	2.19667	0.816395	0.368904	0.776121	0.745485	PRDX2	1	0.11007	21
GO:0021756	striatum development	1/352	22/17011	0.0454545	2.19667	0.816395	0.368904	0.776121	0.745485	DRD1	1	0.11007	21
GO:0030204	chondroitin sulfate metabolic process	1/352	22/17011	0.0454545	2.19667	0.816395	0.368904	0.776121	0.745485	CHST13	1	0.11007	21
GO:0031630	regulation of synaptic vesicle fusion to presynaptic active zone membrane	1/352	22/17011	0.0454545	2.19667	0.816395	0.368904	0.776121	0.745485	CPLX1	1	0.11007	21
GO:0032042	mitochondrial DNA metabolic process	1/352	22/17011	0.0454545	2.19667	0.816395	0.368904	0.776121	0.745485	DNA2	1	0.11007	21
GO:0032891	negative regulation of organic acid transport	1/352	22/17011	0.0454545	2.19667	0.816395	0.368904	0.776121	0.745485	AKT1	1	0.11007	21
GO:0033238	regulation of amine metabolic process	1/352	22/17011	0.0454545	2.19667	0.816395	0.368904	0.776121	0.745485	DRD1	1	0.11007	21
GO:0034312	diol biosynthetic process	1/352	22/17011	0.0454545	2.19667	0.816395	0.368904	0.776121	0.745485	SPHK2	1	0.11007	21
GO:0036480	neuron intrinsic apoptotic signaling pathway in response to oxidative stress	1/352	22/17011	0.0454545	2.19667	0.816395	0.368904	0.776121	0.745485	PYCR1	1	0.11007	21
GO:0040019	positive regulation of embryonic development	1/352	22/17011	0.0454545	2.19667	0.816395	0.368904	0.776121	0.745485	TLE6	1	0.11007	21
GO:0046485	ether lipid metabolic process	1/352	22/17011	0.0454545	2.19667	0.816395	0.368904	0.776121	0.745485	PLAAT3	1	0.11007	21
GO:0046599	regulation of centriole replication	1/352	22/17011	0.0454545	2.19667	0.816395	0.368904	0.776121	0.745485	BRCA1	1	0.11007	21
GO:0060193	positive regulation of lipase activity	1/352	22/17011	0.0454545	2.19667	0.816395	0.368904	0.776121	0.745485	NR1H3	1	0.11007	21
GO:0060713	labyrinthine layer morphogenesis	1/352	22/17011	0.0454545	2.19667	0.816395	0.368904	0.776121	0.745485	GJB5	1	0.11007	21
GO:0071379	cellular response to prostaglandin stimulus	1/352	22/17011	0.0454545	2.19667	0.816395	0.368904	0.776121	0.745485	AKT1	1	0.11007	21
GO:0072202	cell differentiation involved in metanephros development	1/352	22/17011	0.0454545	2.19667	0.816395	0.368904	0.776121	0.745485	SMO	1	0.11007	21
GO:1900407	regulation of cellular response to oxidative stress	1/352	22/17011	0.0454545	2.19667	0.816395	0.368904	0.776121	0.745485	TBC1D24	1	0.11007	21
GO:1901632	regulation of synaptic vesicle membrane organization	1/352	22/17011	0.0454545	2.19667	0.816395	0.368904	0.776121	0.745485	CPLX1	1	0.11007	21
GO:1901661	quinone metabolic process	1/352	22/17011	0.0454545	2.19667	0.816395	0.368904	0.776121	0.745485	NQO2	1	0.11007	21
GO:1904889	regulation of excitatory synapse assembly	1/352	22/17011	0.0454545	2.19667	0.816395	0.368904	0.776121	0.745485	PTPRS	1	0.11007	21
GO:0055074	calcium ion homeostasis	8/352	328/17011	0.0243902	1.1787	0.475033	0.368919	0.776121	0.745485	BOK/PTH1R/DRD1/GRINA/F2/TRPV4/CD40/LIME1	8	0.11007	21
GO:0032760	positive regulation of tumor necrosis factor production	3/352	105/17011	0.0285714	1.38076	0.56889	0.370566	0.776121	0.745485	CLU/ORM2/SPHK2	3	0.11007	21
GO:2001252	positive regulation of chromosome organization	3/352	105/17011	0.0285714	1.38076	0.56889	0.370566	0.776121	0.745485	NABP2/RUVBL2/ERCC1	3	0.11007	21
GO:0033157	regulation of intracellular protein transport	4/352	149/17011	0.0268456	1.29736	0.529934	0.371646	0.776121	0.745485	CWH43/SMO/JUP/PKIG	4	0.11007	21
GO:0036294	cellular response to decreased oxygen levels	4/352	149/17011	0.0268456	1.29736	0.529934	0.371646	0.776121	0.745485	AQP3/BAD/AKT1/CBS	4	0.11007	21
GO:0060078	regulation of postsynaptic membrane potential	4/352	149/17011	0.0268456	1.29736	0.529934	0.371646	0.776121	0.745485	TMEM25/AKT1/TBC1D24/CHRNB1	4	0.11007	21
GO:0061008	hepaticobiliary system development	4/352	149/17011	0.0268456	1.29736	0.529934	0.371646	0.776121	0.745485	HLX/FPGS/LSR/MPST	4	0.11007	21
GO:0009060	aerobic respiration	5/352	194/17011	0.0257732	1.24553	0.499962	0.373978	0.776121	0.745485	CYC1/SURF1/TRPV4/NDUFB7/ATP5F1D	5	0.11007	21
GO:0009749	response to glucose	5/352	194/17011	0.0257732	1.24553	0.499962	0.373978	0.776121	0.745485	KHK/ACVR2B/BAD/TH/SREBF1	5	0.11007	21
GO:0006767	water-soluble vitamin metabolic process	2/352	63/17011	0.031746	1.53418	0.617445	0.375768	0.776121	0.745485	FPGS/SLC25A42	2	0.11007	21
GO:0010257	NADH dehydrogenase complex assembly	2/352	63/17011	0.031746	1.53418	0.617445	0.375768	0.776121	0.745485	NDUFB7/ECSIT	2	0.11007	21
GO:0016447	somatic recombination of immunoglobulin gene segments	2/352	63/17011	0.031746	1.53418	0.617445	0.375768	0.776121	0.745485	CD40/ERCC1	2	0.11007	21
GO:0032981	mitochondrial respiratory chain complex I assembly	2/352	63/17011	0.031746	1.53418	0.617445	0.375768	0.776121	0.745485	NDUFB7/ECSIT	2	0.11007	21
GO:0034605	cellular response to heat	2/352	63/17011	0.031746	1.53418	0.617445	0.375768	0.776121	0.745485	HTRA2/TRPV4	2	0.11007	21
GO:0046824	positive regulation of nucleocytoplasmic transport	2/352	63/17011	0.031746	1.53418	0.617445	0.375768	0.776121	0.745485	SMO/JUP	2	0.11007	21
GO:0090303	positive regulation of wound healing	2/352	63/17011	0.031746	1.53418	0.617445	0.375768	0.776121	0.745485	F2/PRDX2	2	0.11007	21
GO:0006939	smooth muscle contraction	3/352	106/17011	0.0283019	1.36774	0.552054	0.376199	0.776121	0.745485	CHRM3/DRD1/KCNMA1	3	0.11007	21
GO:0043367	CD4-positive, alpha-beta T cell differentiation	3/352	106/17011	0.0283019	1.36774	0.552054	0.376199	0.776121	0.745485	HLX/RORC/ARMC5	3	0.11007	21
GO:0043405	regulation of MAP kinase activity	3/352	106/17011	0.0283019	1.36774	0.552054	0.376199	0.776121	0.745485	RGS14/TPD52L1/CBLC	3	0.11007	21
GO:0032006	regulation of TOR signaling	4/352	150/17011	0.0266667	1.28871	0.516259	0.376345	0.776121	0.745485	F10/AKT1/FAM83D/TNFAIP8L1	4	0.11007	21
GO:0042445	hormone metabolic process	6/352	240/17011	0.025	1.20817	0.472105	0.377968	0.776121	0.745485	ADH1A/HSD17B10/PNPLA4/BCO2/CACNA1H/CYP2D6	6	0.11007	21
GO:0120161	regulation of cold-induced thermogenesis	4/352	151/17011	0.0264901	1.28018	0.502681	0.381041	0.776121	0.745485	ACVR2B/ACOT13/DBH/NR1H3	4	0.11007	21
GO:0010389	regulation of G2/M transition of mitotic cell cycle	3/352	107/17011	0.0280374	1.35495	0.535388	0.381822	0.776121	0.745485	MIIP/NABP2/BRCA1	3	0.11007	21
GO:0000963	mitochondrial RNA processing	1/352	23/17011	0.0434783	2.10116	0.768144	0.38198	0.776121	0.745485	HSD17B10	1	0.11007	21
GO:0003283	atrial septum development	1/352	23/17011	0.0434783	2.10116	0.768144	0.38198	0.776121	0.745485	SMO	1	0.11007	21
GO:0003298	physiological muscle hypertrophy	1/352	23/17011	0.0434783	2.10116	0.768144	0.38198	0.776121	0.745485	PPARA	1	0.11007	21
GO:0003301	physiological cardiac muscle hypertrophy	1/352	23/17011	0.0434783	2.10116	0.768144	0.38198	0.776121	0.745485	PPARA	1	0.11007	21
GO:0007263	nitric oxide mediated signal transduction	1/352	23/17011	0.0434783	2.10116	0.768144	0.38198	0.776121	0.745485	CBS	1	0.11007	21
GO:0019377	glycolipid catabolic process	1/352	23/17011	0.0434783	2.10116	0.768144	0.38198	0.776121	0.745485	NEU4	1	0.11007	21
GO:0023019	signal transduction involved in regulation of gene expression	1/352	23/17011	0.0434783	2.10116	0.768144	0.38198	0.776121	0.745485	TBX6	1	0.11007	21
GO:0032682	negative regulation of chemokine production	1/352	23/17011	0.0434783	2.10116	0.768144	0.38198	0.776121	0.745485	SIGIRR	1	0.11007	21
GO:0032770	positive regulation of monooxygenase activity	1/352	23/17011	0.0434783	2.10116	0.768144	0.38198	0.776121	0.745485	AKT1	1	0.11007	21
GO:0036303	lymph vessel morphogenesis	1/352	23/17011	0.0434783	2.10116	0.768144	0.38198	0.776121	0.745485	ACVR2B	1	0.11007	21
GO:0042745	circadian sleep/wake cycle	1/352	23/17011	0.0434783	2.10116	0.768144	0.38198	0.776121	0.745485	TH	1	0.11007	21
GO:0043567	regulation of insulin-like growth factor receptor signaling pathway	1/352	23/17011	0.0434783	2.10116	0.768144	0.38198	0.776121	0.745485	IGFBP4	1	0.11007	21
GO:0045762	positive regulation of adenylate cyclase activity	1/352	23/17011	0.0434783	2.10116	0.768144	0.38198	0.776121	0.745485	DRD1	1	0.11007	21
GO:0046033	AMP metabolic process	1/352	23/17011	0.0434783	2.10116	0.768144	0.38198	0.776121	0.745485	APRT	1	0.11007	21
GO:0046058	cAMP metabolic process	1/352	23/17011	0.0434783	2.10116	0.768144	0.38198	0.776121	0.745485	ADCY1	1	0.11007	21
GO:0046514	ceramide catabolic process	1/352	23/17011	0.0434783	2.10116	0.768144	0.38198	0.776121	0.745485	NEU4	1	0.11007	21
GO:0046519	sphingoid metabolic process	1/352	23/17011	0.0434783	2.10116	0.768144	0.38198	0.776121	0.745485	SPHK2	1	0.11007	21
GO:0048143	astrocyte activation	1/352	23/17011	0.0434783	2.10116	0.768144	0.38198	0.776121	0.745485	SMO	1	0.11007	21
GO:0050908	detection of light stimulus involved in visual perception	1/352	23/17011	0.0434783	2.10116	0.768144	0.38198	0.776121	0.745485	REEP6	1	0.11007	21
GO:0050962	detection of light stimulus involved in sensory perception	1/352	23/17011	0.0434783	2.10116	0.768144	0.38198	0.776121	0.745485	REEP6	1	0.11007	21
GO:0051131	chaperone-mediated protein complex assembly	1/352	23/17011	0.0434783	2.10116	0.768144	0.38198	0.776121	0.745485	CLU	1	0.11007	21
GO:0060307	regulation of ventricular cardiac muscle cell membrane repolarization	1/352	23/17011	0.0434783	2.10116	0.768144	0.38198	0.776121	0.745485	SNTA1	1	0.11007	21
GO:0060706	cell differentiation involved in embryonic placenta development	1/352	23/17011	0.0434783	2.10116	0.768144	0.38198	0.776121	0.745485	GJB5	1	0.11007	21
GO:0061049	cell growth involved in cardiac muscle cell development	1/352	23/17011	0.0434783	2.10116	0.768144	0.38198	0.776121	0.745485	PPARA	1	0.11007	21
GO:0070166	enamel mineralization	1/352	23/17011	0.0434783	2.10116	0.768144	0.38198	0.776121	0.745485	PPARA	1	0.11007	21
GO:0097164	ammonium ion metabolic process	1/352	23/17011	0.0434783	2.10116	0.768144	0.38198	0.776121	0.745485	ALDH7A1	1	0.11007	21
GO:0140861	DNA repair-dependent chromatin remodeling	1/352	23/17011	0.0434783	2.10116	0.768144	0.38198	0.776121	0.745485	HDGFL2	1	0.11007	21
GO:1900273	positive regulation of long-term synaptic potentiation	1/352	23/17011	0.0434783	2.10116	0.768144	0.38198	0.776121	0.745485	ADCY1	1	0.11007	21
GO:1901659	glycosyl compound biosynthetic process	1/352	23/17011	0.0434783	2.10116	0.768144	0.38198	0.776121	0.745485	APRT	1	0.11007	21
GO:1902018	negative regulation of cilium assembly	1/352	23/17011	0.0434783	2.10116	0.768144	0.38198	0.776121	0.745485	AKT1	1	0.11007	21
GO:1903523	negative regulation of blood circulation	1/352	23/17011	0.0434783	2.10116	0.768144	0.38198	0.776121	0.745485	SPTBN4	1	0.11007	21
GO:1904706	negative regulation of vascular associated smooth muscle cell proliferation	1/352	23/17011	0.0434783	2.10116	0.768144	0.38198	0.776121	0.745485	NDRG2	1	0.11007	21
GO:2000001	regulation of DNA damage checkpoint	1/352	23/17011	0.0434783	2.10116	0.768144	0.38198	0.776121	0.745485	BRCA1	1	0.11007	21
GO:2000114	regulation of establishment of cell polarity	1/352	23/17011	0.0434783	2.10116	0.768144	0.38198	0.776121	0.745485	PLEKHG3	1	0.11007	21
GO:2000353	positive regulation of endothelial cell apoptotic process	1/352	23/17011	0.0434783	2.10116	0.768144	0.38198	0.776121	0.745485	CD40	1	0.11007	21
GO:0031099	regeneration	5/352	196/17011	0.0255102	1.23282	0.476548	0.382195	0.776121	0.745485	NREP/FPGS/RTN4RL2/HDGFL2/PTPRS	5	0.11007	21
GO:0031396	regulation of protein ubiquitination	5/352	196/17011	0.0255102	1.23282	0.476548	0.382195	0.776121	0.745485	VPS28/TTC36/AKT1/SEPTIN4/CENPX	5	0.11007	21
GO:0030858	positive regulation of epithelial cell differentiation	2/352	64/17011	0.03125	1.51021	0.594417	0.383162	0.776711	0.746051	PTCH2/BAD	2	0.109741	21
GO:0033619	membrane protein proteolysis	2/352	64/17011	0.03125	1.51021	0.594417	0.383162	0.776711	0.746051	CWH43/CLPP	2	0.109741	21
GO:0072666	establishment of protein localization to vacuole	2/352	64/17011	0.03125	1.51021	0.594417	0.383162	0.776711	0.746051	VPS28/CLU	2	0.109741	21
GO:0106106	cold-induced thermogenesis	4/352	152/17011	0.0263158	1.27176	0.489196	0.385733	0.781002	0.750173	ACVR2B/ACOT13/DBH/NR1H3	4	0.107348	21
GO:1905039	carboxylic acid transmembrane transport	4/352	152/17011	0.0263158	1.27176	0.489196	0.385733	0.781002	0.750173	SLC25A38/AKT1/SLC38A10/SLC27A5	4	0.107348	21
GO:0022408	negative regulation of cell-cell adhesion	5/352	197/17011	0.0253807	1.22657	0.464934	0.386302	0.781395	0.75055	HLX/TRPV4/AKT1/PRDX2/PPARA	5	0.10713	21
GO:0002377	immunoglobulin production	3/352	108/17011	0.0277778	1.34241	0.518888	0.387434	0.781395	0.75055	HPX/CD40/ERCC1	3	0.10713	21
GO:1905954	positive regulation of lipid localization	3/352	108/17011	0.0277778	1.34241	0.518888	0.387434	0.781395	0.75055	PRELID1/RXRA/NR1H3	3	0.10713	21
GO:0002274	myeloid leukocyte activation	6/352	243/17011	0.0246914	1.19325	0.441048	0.389053	0.781395	0.75055	CLU/NR1H3/FES/PRAM1/SPHK2/NECTIN2	6	0.10713	21
GO:0060047	heart contraction	6/352	243/17011	0.0246914	1.19325	0.441048	0.389053	0.781395	0.75055	TH/CACNA1H/JUP/SREBF1/SNTA1/SPTBN4	6	0.10713	21
GO:0031113	regulation of microtubule polymerization	2/352	65/17011	0.0307692	1.48698	0.57178	0.390519	0.781395	0.75055	FKBP4/FES	2	0.10713	21
GO:0140895	cell surface toll-like receptor signaling pathway	2/352	65/17011	0.0307692	1.48698	0.57178	0.390519	0.781395	0.75055	NR1H3/ECSIT	2	0.10713	21
GO:1903557	positive regulation of tumor necrosis factor superfamily cytokine production	3/352	109/17011	0.0275229	1.33009	0.50255	0.393033	0.781395	0.75055	CLU/ORM2/SPHK2	3	0.10713	21
GO:0043254	regulation of protein-containing complex assembly	10/352	428/17011	0.0233645	1.12913	0.393289	0.393187	0.781395	0.75055	KANK4/CLU/SPTBN2/AMBRA1/FKBP4/TPPP2/FES/LCAT/PFN1/SPTBN4	10	0.10713	21
GO:0050867	positive regulation of cell activation	9/352	382/17011	0.0235602	1.13859	0.398218	0.393791	0.781395	0.75055	HLX/BAD/AMBRA1/IGF2/AKT1/SOX12/CD40/SPHK2/NECTIN2	9	0.10713	21
GO:0050679	positive regulation of epithelial cell proliferation	5/352	199/17011	0.0251256	1.21424	0.44189	0.394511	0.781395	0.75055	HLX/SMO/BAD/IGF2/AKT1	5	0.10713	21
GO:0061136	regulation of proteasomal protein catabolic process	5/352	199/17011	0.0251256	1.21424	0.44189	0.394511	0.781395	0.75055	CLU/ZER1/TTC36/AKT1/RAD23A	5	0.10713	21
GO:0007130	synaptonemal complex assembly	1/352	24/17011	0.0416667	2.01361	0.722301	0.394786	0.781395	0.75055	SYCE2	1	0.10713	21
GO:0009219	pyrimidine deoxyribonucleotide metabolic process	1/352	24/17011	0.0416667	2.01361	0.722301	0.394786	0.781395	0.75055	NTHL1	1	0.10713	21
GO:0014821	phasic smooth muscle contraction	1/352	24/17011	0.0416667	2.01361	0.722301	0.394786	0.781395	0.75055	DRD1	1	0.10713	21
GO:0015867	ATP transport	1/352	24/17011	0.0416667	2.01361	0.722301	0.394786	0.781395	0.75055	SLC25A42	1	0.10713	21
GO:0031145	anaphase-promoting complex-dependent catabolic process	1/352	24/17011	0.0416667	2.01361	0.722301	0.394786	0.781395	0.75055	ANAPC11	1	0.10713	21
GO:0032331	negative regulation of chondrocyte differentiation	1/352	24/17011	0.0416667	2.01361	0.722301	0.394786	0.781395	0.75055	LTBP3	1	0.10713	21
GO:0032528	microvillus organization	1/352	24/17011	0.0416667	2.01361	0.722301	0.394786	0.781395	0.75055	ESPN	1	0.10713	21
GO:0034249	negative regulation of amide metabolic process	1/352	24/17011	0.0416667	2.01361	0.722301	0.394786	0.781395	0.75055	CLU	1	0.10713	21
GO:0035335	peptidyl-tyrosine dephosphorylation	1/352	24/17011	0.0416667	2.01361	0.722301	0.394786	0.781395	0.75055	PTPRS	1	0.10713	21
GO:0042790	nucleolar large rRNA transcription by RNA polymerase I	1/352	24/17011	0.0416667	2.01361	0.722301	0.394786	0.781395	0.75055	POLR2E	1	0.10713	21
GO:0043501	skeletal muscle adaptation	1/352	24/17011	0.0416667	2.01361	0.722301	0.394786	0.781395	0.75055	GTF2IRD1	1	0.10713	21
GO:0045063	T-helper 1 cell differentiation	1/352	24/17011	0.0416667	2.01361	0.722301	0.394786	0.781395	0.75055	HLX	1	0.10713	21
GO:0045844	positive regulation of striated muscle tissue development	1/352	24/17011	0.0416667	2.01361	0.722301	0.394786	0.781395	0.75055	IGF2	1	0.10713	21
GO:0046628	positive regulation of insulin receptor signaling pathway	1/352	24/17011	0.0416667	2.01361	0.722301	0.394786	0.781395	0.75055	IGF2	1	0.10713	21
GO:0046755	viral budding	1/352	24/17011	0.0416667	2.01361	0.722301	0.394786	0.781395	0.75055	VPS28	1	0.10713	21
GO:0048636	positive regulation of muscle organ development	1/352	24/17011	0.0416667	2.01361	0.722301	0.394786	0.781395	0.75055	IGF2	1	0.10713	21
GO:0050650	chondroitin sulfate proteoglycan biosynthetic process	1/352	24/17011	0.0416667	2.01361	0.722301	0.394786	0.781395	0.75055	CHST13	1	0.10713	21
GO:0061484	hematopoietic stem cell homeostasis	1/352	24/17011	0.0416667	2.01361	0.722301	0.394786	0.781395	0.75055	SEPTIN4	1	0.10713	21
GO:0071450	cellular response to oxygen radical	1/352	24/17011	0.0416667	2.01361	0.722301	0.394786	0.781395	0.75055	PRDX2	1	0.10713	21
GO:0071451	cellular response to superoxide	1/352	24/17011	0.0416667	2.01361	0.722301	0.394786	0.781395	0.75055	PRDX2	1	0.10713	21
GO:0072273	metanephric nephron morphogenesis	1/352	24/17011	0.0416667	2.01361	0.722301	0.394786	0.781395	0.75055	SMO	1	0.10713	21
GO:0090335	regulation of brown fat cell differentiation	1/352	24/17011	0.0416667	2.01361	0.722301	0.394786	0.781395	0.75055	TRPV4	1	0.10713	21
GO:0097066	response to thyroid hormone	1/352	24/17011	0.0416667	2.01361	0.722301	0.394786	0.781395	0.75055	SLC34A1	1	0.10713	21
GO:1901317	regulation of flagellated sperm motility	1/352	24/17011	0.0416667	2.01361	0.722301	0.394786	0.781395	0.75055	TPPP2	1	0.10713	21
GO:1901863	positive regulation of muscle tissue development	1/352	24/17011	0.0416667	2.01361	0.722301	0.394786	0.781395	0.75055	IGF2	1	0.10713	21
GO:1903429	regulation of cell maturation	1/352	24/17011	0.0416667	2.01361	0.722301	0.394786	0.781395	0.75055	TBX6	1	0.10713	21
GO:1903579	negative regulation of ATP metabolic process	1/352	24/17011	0.0416667	2.01361	0.722301	0.394786	0.781395	0.75055	PPARA	1	0.10713	21
GO:0006383	transcription by RNA polymerase III	2/352	66/17011	0.030303	1.46445	0.549522	0.397836	0.784722	0.753746	POLR2E/POLR3H	2	0.105284	21
GO:0016126	sterol biosynthetic process	2/352	66/17011	0.030303	1.46445	0.549522	0.397836	0.784722	0.753746	SREBF1/SEC14L2	2	0.105284	21
GO:0044380	protein localization to cytoskeleton	2/352	66/17011	0.030303	1.46445	0.549522	0.397836	0.784722	0.753746	RAB11FIP3/FAM83D	2	0.105284	21
GO:0051653	spindle localization	2/352	66/17011	0.030303	1.46445	0.549522	0.397836	0.784722	0.753746	LLGL2/TLE6	2	0.105284	21
GO:0070059	intrinsic apoptotic signaling pathway in response to endoplasmic reticulum stress	2/352	66/17011	0.030303	1.46445	0.549522	0.397836	0.784722	0.753746	BOK/GRINA	2	0.105284	21
GO:1903317	regulation of protein maturation	2/352	66/17011	0.030303	1.46445	0.549522	0.397836	0.784722	0.753746	CWH43/AKT1	2	0.105284	21
GO:0006399	tRNA metabolic process	5/352	200/17011	0.025	1.20817	0.430458	0.398612	0.785366	0.754365	HSD17B10/RPP25L/AKT1/DUS1L/POLR2E	5	0.104928	21
GO:1901655	cellular response to ketone	3/352	110/17011	0.0272727	1.318	0.486371	0.398619	0.785366	0.754365	ADCY1/AKT1/SPHK2	3	0.104928	21
GO:0030041	actin filament polymerization	4/352	155/17011	0.0258065	1.24714	0.449295	0.399781	0.786755	0.755699	KANK4/SPTBN2/PFN1/SPTBN4	4	0.10416	21
GO:0072523	purine-containing compound catabolic process	4/352	155/17011	0.0258065	1.24714	0.449295	0.399781	0.786755	0.755699	DHTKD1/GALK1/ENO3/PPARA	4	0.10416	21
GO:0072659	protein localization to plasma membrane	7/352	293/17011	0.0238908	1.15456	0.387923	0.403956	0.787636	0.756545	TSPAN33/AKT1/NHERF2/RAB11FIP3/JUP/PRAM1/SPTBN4	7	0.103674	21
GO:0071902	positive regulation of protein serine/threonine kinase activity	3/352	111/17011	0.027027	1.30613	0.470348	0.404191	0.787636	0.756545	TPD52L1/AKT1/TAB1	3	0.103674	21
GO:0043409	negative regulation of MAPK cascade	4/352	156/17011	0.025641	1.23915	0.436175	0.404453	0.787636	0.756545	RGS14/AMBP/NDRG2/CBLC	4	0.103674	21
GO:1903825	organic acid transmembrane transport	4/352	156/17011	0.025641	1.23915	0.436175	0.404453	0.787636	0.756545	SLC25A38/AKT1/SLC38A10/SLC27A5	4	0.103674	21
GO:0006893	Golgi to plasma membrane transport	2/352	67/17011	0.0298507	1.44259	0.527629	0.405112	0.787636	0.756545	RAB11FIP3/LLGL2	2	0.103674	21
GO:0042776	proton motive force-driven mitochondrial ATP synthesis	2/352	67/17011	0.0298507	1.44259	0.527629	0.405112	0.787636	0.756545	NDUFB7/ATP5F1D	2	0.103674	21
GO:0045453	bone resorption	2/352	67/17011	0.0298507	1.44259	0.527629	0.405112	0.787636	0.756545	PTH1R/LTBP3	2	0.103674	21
GO:0045682	regulation of epidermis development	2/352	67/17011	0.0298507	1.44259	0.527629	0.405112	0.787636	0.756545	PTCH2/AQP3	2	0.103674	21
GO:0046626	regulation of insulin receptor signaling pathway	2/352	67/17011	0.0298507	1.44259	0.527629	0.405112	0.787636	0.756545	IGF2/BLVRB	2	0.103674	21
GO:0051057	positive regulation of small GTPase mediated signal transduction	2/352	67/17011	0.0298507	1.44259	0.527629	0.405112	0.787636	0.756545	PLXNB1/AUTS2	2	0.103674	21
GO:0003071	renal system process involved in regulation of systemic arterial blood pressure	1/352	25/17011	0.04	1.93307	0.678636	0.407327	0.787636	0.756545	HSD11B2	1	0.103674	21
GO:0003091	renal water homeostasis	1/352	25/17011	0.04	1.93307	0.678636	0.407327	0.787636	0.756545	AQP3	1	0.103674	21
GO:0009065	glutamine family amino acid catabolic process	1/352	25/17011	0.04	1.93307	0.678636	0.407327	0.787636	0.756545	PRODH2	1	0.103674	21
GO:0010667	negative regulation of cardiac muscle cell apoptotic process	1/352	25/17011	0.04	1.93307	0.678636	0.407327	0.787636	0.756545	AMBRA1	1	0.103674	21
GO:0019081	viral translation	1/352	25/17011	0.04	1.93307	0.678636	0.407327	0.787636	0.756545	SHFL	1	0.103674	21
GO:0033617	mitochondrial cytochrome c oxidase assembly	1/352	25/17011	0.04	1.93307	0.678636	0.407327	0.787636	0.756545	SURF1	1	0.103674	21
GO:0035336	long-chain fatty-acyl-CoA metabolic process	1/352	25/17011	0.04	1.93307	0.678636	0.407327	0.787636	0.756545	TECR	1	0.103674	21
GO:0036296	response to increased oxygen levels	1/352	25/17011	0.04	1.93307	0.678636	0.407327	0.787636	0.756545	TXNRD2	1	0.103674	21
GO:0042104	positive regulation of activated T cell proliferation	1/352	25/17011	0.04	1.93307	0.678636	0.407327	0.787636	0.756545	IGF2	1	0.103674	21
GO:0043302	positive regulation of leukocyte degranulation	1/352	25/17011	0.04	1.93307	0.678636	0.407327	0.787636	0.756545	SPHK2	1	0.103674	21
GO:0043371	negative regulation of CD4-positive, alpha-beta T cell differentiation	1/352	25/17011	0.04	1.93307	0.678636	0.407327	0.787636	0.756545	HLX	1	0.103674	21
GO:0043931	ossification involved in bone maturation	1/352	25/17011	0.04	1.93307	0.678636	0.407327	0.787636	0.756545	PLXNB1	1	0.103674	21
GO:0045624	positive regulation of T-helper cell differentiation	1/352	25/17011	0.04	1.93307	0.678636	0.407327	0.787636	0.756545	HLX	1	0.103674	21
GO:0048745	smooth muscle tissue development	1/352	25/17011	0.04	1.93307	0.678636	0.407327	0.787636	0.756545	SMO	1	0.103674	21
GO:0051450	myoblast proliferation	1/352	25/17011	0.04	1.93307	0.678636	0.407327	0.787636	0.756545	FES	1	0.103674	21
GO:0070233	negative regulation of T cell apoptotic process	1/352	25/17011	0.04	1.93307	0.678636	0.407327	0.787636	0.756545	RORC	1	0.103674	21
GO:0090280	positive regulation of calcium ion import	1/352	25/17011	0.04	1.93307	0.678636	0.407327	0.787636	0.756545	TRPV3	1	0.103674	21
GO:0098719	sodium ion import across plasma membrane	1/352	25/17011	0.04	1.93307	0.678636	0.407327	0.787636	0.756545	SLC34A1	1	0.103674	21
GO:1901071	glucosamine-containing compound metabolic process	1/352	25/17011	0.04	1.93307	0.678636	0.407327	0.787636	0.756545	AMDHD2	1	0.103674	21
GO:1901526	positive regulation of mitophagy	1/352	25/17011	0.04	1.93307	0.678636	0.407327	0.787636	0.756545	AMBRA1	1	0.103674	21
GO:1903318	negative regulation of protein maturation	1/352	25/17011	0.04	1.93307	0.678636	0.407327	0.787636	0.756545	AKT1	1	0.103674	21
GO:0021915	neural tube development	4/352	157/17011	0.0254777	1.23125	0.423142	0.409117	0.789323	0.758166	SMO/AMBRA1/PFN1/FKBP8	4	0.102745	21
GO:0030856	regulation of epithelial cell differentiation	4/352	157/17011	0.0254777	1.23125	0.423142	0.409117	0.789323	0.758166	PTCH2/SMO/AQP3/BAD	4	0.102745	21
GO:0045861	negative regulation of proteolysis	4/352	157/17011	0.0254777	1.23125	0.423142	0.409117	0.789323	0.758166	TTC36/NR1H3/F2/AKT1	4	0.102745	21
GO:0051348	negative regulation of transferase activity	4/352	157/17011	0.0254777	1.23125	0.423142	0.409117	0.789323	0.758166	ZFYVE28/RGS14/AKT1/CBLC	4	0.102745	21
GO:0022600	digestive system process	3/352	112/17011	0.0267857	1.29447	0.454477	0.409748	0.789543	0.758377	CHRM3/SCT/NR1H3	3	0.102624	21
GO:0032204	regulation of telomere maintenance	3/352	112/17011	0.0267857	1.29447	0.454477	0.409748	0.789543	0.758377	NABP2/RUVBL2/ERCC1	3	0.102624	21
GO:1901987	regulation of cell cycle phase transition	10/352	434/17011	0.0230415	1.11352	0.348223	0.40992	0.789543	0.758377	MIIP/CTDSP1/AMBRA1/DNA2/NABP2/AKT1/ANAPC11/BRCA1/FAM83D/DPF1	10	0.102624	21
GO:0007548	sex differentiation	7/352	295/17011	0.0237288	1.14674	0.369555	0.410728	0.790658	0.759447	BOK/MAMLD1/CNTFR/FKBP4/ADAM21/ERCC1/PATZ1	7	0.102012	21
GO:0006879	intracellular iron ion homeostasis	2/352	68/17011	0.0294118	1.42137	0.506088	0.412346	0.791998	0.760735	HPX/GLRX5	2	0.101276	21
GO:0016445	somatic diversification of immunoglobulins	2/352	68/17011	0.0294118	1.42137	0.506088	0.412346	0.791998	0.760735	CD40/ERCC1	2	0.101276	21
GO:0019229	regulation of vasoconstriction	2/352	68/17011	0.0294118	1.42137	0.506088	0.412346	0.791998	0.760735	DBH/SNTA1	2	0.101276	21
GO:0070373	negative regulation of ERK1 and ERK2 cascade	2/352	68/17011	0.0294118	1.42137	0.506088	0.412346	0.791998	0.760735	RGS14/NDRG2	2	0.101276	21
GO:0003341	cilium movement	6/352	250/17011	0.024	1.15984	0.37009	0.414896	0.796169	0.764742	ZMYND10/CWH43/LDHC/TPPP2/HYDIN/SEPTIN4	6	0.0989946	21
GO:1901989	positive regulation of cell cycle phase transition	3/352	113/17011	0.0265487	1.28301	0.438755	0.41529	0.796169	0.764742	AKT1/ANAPC11/FAM83D	3	0.0989946	21
GO:0007043	cell-cell junction assembly	4/352	159/17011	0.0251572	1.21577	0.397333	0.418424	0.796169	0.764742	GJB1/TRPV4/JUP/LSR	4	0.0989946	21
GO:0031334	positive regulation of protein-containing complex assembly	5/352	205/17011	0.0243902	1.1787	0.37417	0.419071	0.796169	0.764742	CLU/AMBRA1/TPPP2/FES/PFN1	5	0.0989946	21
GO:0061180	mammary gland epithelium development	2/352	69/17011	0.0289855	1.40077	0.484887	0.419536	0.796169	0.764742	SMO/AKT1	2	0.0989946	21
GO:0002837	regulation of immune response to tumor cell	1/352	26/17011	0.0384615	1.85872	0.636948	0.419609	0.796169	0.764742	NECTIN2	1	0.0989946	21
GO:0006312	mitotic recombination	1/352	26/17011	0.0384615	1.85872	0.636948	0.419609	0.796169	0.764742	ERCC1	1	0.0989946	21
GO:0006760	folic acid-containing compound metabolic process	1/352	26/17011	0.0384615	1.85872	0.636948	0.419609	0.796169	0.764742	FPGS	1	0.0989946	21
GO:0009081	branched-chain amino acid metabolic process	1/352	26/17011	0.0384615	1.85872	0.636948	0.419609	0.796169	0.764742	HSD17B10	1	0.0989946	21
GO:0019755	one-carbon compound transport	1/352	26/17011	0.0384615	1.85872	0.636948	0.419609	0.796169	0.764742	AQP3	1	0.0989946	21
GO:0022010	central nervous system myelination	1/352	26/17011	0.0384615	1.85872	0.636948	0.419609	0.796169	0.764742	CLU	1	0.0989946	21
GO:0022038	corpus callosum development	1/352	26/17011	0.0384615	1.85872	0.636948	0.419609	0.796169	0.764742	PTPRS	1	0.0989946	21
GO:0032291	axon ensheathment in central nervous system	1/352	26/17011	0.0384615	1.85872	0.636948	0.419609	0.796169	0.764742	CLU	1	0.0989946	21
GO:0032967	positive regulation of collagen biosynthetic process	1/352	26/17011	0.0384615	1.85872	0.636948	0.419609	0.796169	0.764742	F2	1	0.0989946	21
GO:0045953	negative regulation of natural killer cell mediated cytotoxicity	1/352	26/17011	0.0384615	1.85872	0.636948	0.419609	0.796169	0.764742	NECTIN2	1	0.0989946	21
GO:0046339	diacylglycerol metabolic process	1/352	26/17011	0.0384615	1.85872	0.636948	0.419609	0.796169	0.764742	PLA2G15	1	0.0989946	21
GO:0046823	negative regulation of nucleocytoplasmic transport	1/352	26/17011	0.0384615	1.85872	0.636948	0.419609	0.796169	0.764742	PKIG	1	0.0989946	21
GO:0048596	embryonic camera-type eye morphogenesis	1/352	26/17011	0.0384615	1.85872	0.636948	0.419609	0.796169	0.764742	TH	1	0.0989946	21
GO:0048641	regulation of skeletal muscle tissue development	1/352	26/17011	0.0384615	1.85872	0.636948	0.419609	0.796169	0.764742	IGF2	1	0.0989946	21
GO:0050857	positive regulation of antigen receptor-mediated signaling pathway	1/352	26/17011	0.0384615	1.85872	0.636948	0.419609	0.796169	0.764742	NECTIN2	1	0.0989946	21
GO:0099637	neurotransmitter receptor transport	1/352	26/17011	0.0384615	1.85872	0.636948	0.419609	0.796169	0.764742	CPLX1	1	0.0989946	21
GO:1900078	positive regulation of cellular response to insulin stimulus	1/352	26/17011	0.0384615	1.85872	0.636948	0.419609	0.796169	0.764742	IGF2	1	0.0989946	21
GO:0003015	heart process	6/352	252/17011	0.0238095	1.15064	0.35019	0.422263	0.800763	0.769154	TH/CACNA1H/JUP/SREBF1/SNTA1/SPTBN4	6	0.0964957	21
GO:0030902	hindbrain development	4/352	160/17011	0.025	1.20817	0.384556	0.423065	0.80112	0.769497	SMO/SPTBN2/PTPRS/CBS	4	0.0963022	21
GO:0050806	positive regulation of synaptic transmission	4/352	160/17011	0.025	1.20817	0.384556	0.423065	0.80112	0.769497	DRD1/RGS14/ADCY1/LGI1	4	0.0963022	21
GO:0034764	positive regulation of transmembrane transport	5/352	206/17011	0.0242718	1.17298	0.363082	0.42315	0.80112	0.769497	AZIN2/DRD1/SLC34A1/F2/AKT1	5	0.0963022	21
GO:0003012	muscle system process	10/352	439/17011	0.022779	1.10084	0.311143	0.423874	0.802049	0.770389	CHRM3/DRD1/GTF2IRD1/KCNMA1/TRPV4/CACNA1H/CHRNB1/JUP/SNTA1/PPARA	10	0.0957991	21
GO:0051222	positive regulation of protein transport	6/352	253/17011	0.0237154	1.14609	0.3403	0.425942	0.802067	0.770407	CHRM3/SMO/VPS28/BAD/F2/JUP	6	0.0957891	21
GO:0010720	positive regulation of cell development	10/352	440/17011	0.0227273	1.09833	0.303777	0.426664	0.802067	0.770407	HLX/PLXNB1/RGS14/SMO/BAD/AMBRA1/FES/TBC1D24/METRN/SOX12	10	0.0957891	21
GO:0046530	photoreceptor cell differentiation	2/352	70/17011	0.0285714	1.38076	0.464016	0.426681	0.802067	0.770407	MFSD2A/TH	2	0.0957891	21
GO:0046888	negative regulation of hormone secretion	2/352	70/17011	0.0285714	1.38076	0.464016	0.426681	0.802067	0.770407	RAB11FIP3/SREBF1	2	0.0957891	21
GO:0051017	actin filament bundle assembly	4/352	161/17011	0.0248447	1.20066	0.371861	0.427697	0.802067	0.770407	ESPN/ESPNL/SORBS3/PFN1	4	0.0957891	21
GO:0032869	cellular response to insulin stimulus	6/352	254/17011	0.023622	1.14158	0.330451	0.429618	0.802067	0.770407	FGFR4/GPT/IGF2/AKT1/SREBF1/BLVRB	6	0.0957891	21
GO:0000303	response to superoxide	1/352	27/17011	0.037037	1.78988	0.597064	0.431637	0.802067	0.770407	PRDX2	1	0.0957891	21
GO:0002053	positive regulation of mesenchymal cell proliferation	1/352	27/17011	0.037037	1.78988	0.597064	0.431637	0.802067	0.770407	SMO	1	0.0957891	21
GO:0002716	negative regulation of natural killer cell mediated immunity	1/352	27/17011	0.037037	1.78988	0.597064	0.431637	0.802067	0.770407	NECTIN2	1	0.0957891	21
GO:0002834	regulation of response to tumor cell	1/352	27/17011	0.037037	1.78988	0.597064	0.431637	0.802067	0.770407	NECTIN2	1	0.0957891	21
GO:0006972	hyperosmotic response	1/352	27/17011	0.037037	1.78988	0.597064	0.431637	0.802067	0.770407	TRPV4	1	0.0957891	21
GO:0010714	positive regulation of collagen metabolic process	1/352	27/17011	0.037037	1.78988	0.597064	0.431637	0.802067	0.770407	F2	1	0.0957891	21
GO:0010952	positive regulation of peptidase activity	1/352	27/17011	0.037037	1.78988	0.597064	0.431637	0.802067	0.770407	PRELID1	1	0.0957891	21
GO:0016540	protein autoprocessing	1/352	27/17011	0.037037	1.78988	0.597064	0.431637	0.802067	0.770407	HTRA2	1	0.0957891	21
GO:0018904	ether metabolic process	1/352	27/17011	0.037037	1.78988	0.597064	0.431637	0.802067	0.770407	PLAAT3	1	0.0957891	21
GO:0021895	cerebral cortex neuron differentiation	1/352	27/17011	0.037037	1.78988	0.597064	0.431637	0.802067	0.770407	DRD1	1	0.0957891	21
GO:0031639	plasminogen activation	1/352	27/17011	0.037037	1.78988	0.597064	0.431637	0.802067	0.770407	F11	1	0.0957891	21
GO:0032469	endoplasmic reticulum calcium ion homeostasis	1/352	27/17011	0.037037	1.78988	0.597064	0.431637	0.802067	0.770407	GRINA	1	0.0957891	21
GO:0032511	late endosome to vacuole transport via multivesicular body sorting pathway	1/352	27/17011	0.037037	1.78988	0.597064	0.431637	0.802067	0.770407	VPS28	1	0.0957891	21
GO:0032925	regulation of activin receptor signaling pathway	1/352	27/17011	0.037037	1.78988	0.597064	0.431637	0.802067	0.770407	ACVR2B	1	0.0957891	21
GO:0032958	inositol phosphate biosynthetic process	1/352	27/17011	0.037037	1.78988	0.597064	0.431637	0.802067	0.770407	PTH1R	1	0.0957891	21
GO:0035020	regulation of Rac protein signal transduction	1/352	27/17011	0.037037	1.78988	0.597064	0.431637	0.802067	0.770407	AUTS2	1	0.0957891	21
GO:0045686	negative regulation of glial cell differentiation	1/352	27/17011	0.037037	1.78988	0.597064	0.431637	0.802067	0.770407	F2	1	0.0957891	21
GO:0046037	GMP metabolic process	1/352	27/17011	0.037037	1.78988	0.597064	0.431637	0.802067	0.770407	APRT	1	0.0957891	21
GO:0051882	mitochondrial depolarization	1/352	27/17011	0.037037	1.78988	0.597064	0.431637	0.802067	0.770407	BOK	1	0.0957891	21
GO:0060544	regulation of necroptotic process	1/352	27/17011	0.037037	1.78988	0.597064	0.431637	0.802067	0.770407	BOK	1	0.0957891	21
GO:0060575	intestinal epithelial cell differentiation	1/352	27/17011	0.037037	1.78988	0.597064	0.431637	0.802067	0.770407	PYY	1	0.0957891	21
GO:0070193	synaptonemal complex organization	1/352	27/17011	0.037037	1.78988	0.597064	0.431637	0.802067	0.770407	SYCE2	1	0.0957891	21
GO:0099623	regulation of cardiac muscle cell membrane repolarization	1/352	27/17011	0.037037	1.78988	0.597064	0.431637	0.802067	0.770407	SNTA1	1	0.0957891	21
GO:1900543	negative regulation of purine nucleotide metabolic process	1/352	27/17011	0.037037	1.78988	0.597064	0.431637	0.802067	0.770407	PPARA	1	0.0957891	21
GO:1902993	positive regulation of amyloid precursor protein catabolic process	1/352	27/17011	0.037037	1.78988	0.597064	0.431637	0.802067	0.770407	CLU	1	0.0957891	21
GO:0006766	vitamin metabolic process	3/352	116/17011	0.0258621	1.24983	0.392456	0.431811	0.802067	0.770407	CYP27A1/FPGS/SLC25A42	3	0.0957891	21
GO:0035967	cellular response to topologically incorrect protein	3/352	116/17011	0.0258621	1.24983	0.392456	0.431811	0.802067	0.770407	BOK/AKT1/RNF126	3	0.0957891	21
GO:0051928	positive regulation of calcium ion transport	3/352	116/17011	0.0258621	1.24983	0.392456	0.431811	0.802067	0.770407	DRD1/F2/TRPV3	3	0.0957891	21
GO:0035966	response to topologically incorrect protein	4/352	162/17011	0.0246914	1.19325	0.359247	0.432319	0.802476	0.770799	BOK/CLU/AKT1/RNF126	4	0.0955681	21
GO:0034248	regulation of amide metabolic process	2/352	71/17011	0.028169	1.36132	0.443464	0.43378	0.802476	0.770799	CLU/SPHK2	2	0.0955681	21
GO:0006936	muscle contraction	8/352	349/17011	0.0229226	1.10778	0.295711	0.434929	0.802476	0.770799	CHRM3/DRD1/KCNMA1/TRPV4/CACNA1H/CHRNB1/JUP/SNTA1	8	0.0955681	21
GO:0071453	cellular response to oxygen levels	4/352	163/17011	0.0245399	1.18593	0.346714	0.436931	0.802476	0.770799	AQP3/BAD/AKT1/CBS	4	0.0955681	21
GO:0050870	positive regulation of T cell activation	6/352	256/17011	0.0234375	1.13266	0.310869	0.436958	0.802476	0.770799	HLX/BAD/AMBRA1/IGF2/AKT1/SOX12	6	0.0955681	21
GO:0002703	regulation of leukocyte mediated immunity	6/352	257/17011	0.0233463	1.12825	0.301137	0.440622	0.802476	0.770799	HPX/FES/CD40/PRAM1/SPHK2/NECTIN2	6	0.0955681	21
GO:0001707	mesoderm formation	2/352	72/17011	0.0277778	1.34241	0.42322	0.440831	0.802476	0.770799	ARMC5/TBX6	2	0.0955681	21
GO:0002562	somatic diversification of immune receptors via germline recombination within a single locus	2/352	72/17011	0.0277778	1.34241	0.42322	0.440831	0.802476	0.770799	CD40/ERCC1	2	0.0955681	21
GO:0006303	double-strand break repair via nonhomologous end joining	2/352	72/17011	0.0277778	1.34241	0.42322	0.440831	0.802476	0.770799	IFFO1/ERCC1	2	0.0955681	21
GO:0016444	somatic cell DNA recombination	2/352	72/17011	0.0277778	1.34241	0.42322	0.440831	0.802476	0.770799	CD40/ERCC1	2	0.0955681	21
GO:0033363	secretory granule organization	2/352	72/17011	0.0277778	1.34241	0.42322	0.440831	0.802476	0.770799	AGFG2/NECTIN2	2	0.0955681	21
GO:1900076	regulation of cellular response to insulin stimulus	2/352	72/17011	0.0277778	1.34241	0.42322	0.440831	0.802476	0.770799	IGF2/BLVRB	2	0.0955681	21
GO:0061572	actin filament bundle organization	4/352	164/17011	0.0243902	1.1787	0.33426	0.441533	0.802476	0.770799	ESPN/ESPNL/SORBS3/PFN1	4	0.0955681	21
GO:0015695	organic cation transport	3/352	118/17011	0.0254237	1.22865	0.362283	0.442731	0.802476	0.770799	SLC25A38/LLGL2/SLC25A42	3	0.0955681	21
GO:0035821	modulation of process of another organism	3/352	118/17011	0.0254237	1.22865	0.362283	0.442731	0.802476	0.770799	IFITM3/IFITM2/PPARA	3	0.0955681	21
GO:0001702	gastrulation with mouth forming second	1/352	28/17011	0.0357143	1.72595	0.55883	0.443417	0.802476	0.770799	ACVR2B	1	0.0955681	21
GO:0001964	startle response	1/352	28/17011	0.0357143	1.72595	0.55883	0.443417	0.802476	0.770799	DRD1	1	0.0955681	21
GO:0003209	cardiac atrium morphogenesis	1/352	28/17011	0.0357143	1.72595	0.55883	0.443417	0.802476	0.770799	SMO	1	0.0955681	21
GO:0009264	deoxyribonucleotide catabolic process	1/352	28/17011	0.0357143	1.72595	0.55883	0.443417	0.802476	0.770799	NTHL1	1	0.0955681	21
GO:0010592	positive regulation of lamellipodium assembly	1/352	28/17011	0.0357143	1.72595	0.55883	0.443417	0.802476	0.770799	AUTS2	1	0.0955681	21
GO:0010664	negative regulation of striated muscle cell apoptotic process	1/352	28/17011	0.0357143	1.72595	0.55883	0.443417	0.802476	0.770799	AMBRA1	1	0.0955681	21
GO:0010893	positive regulation of steroid biosynthetic process	1/352	28/17011	0.0357143	1.72595	0.55883	0.443417	0.802476	0.770799	SREBF1	1	0.0955681	21
GO:0021544	subpallium development	1/352	28/17011	0.0357143	1.72595	0.55883	0.443417	0.802476	0.770799	DRD1	1	0.0955681	21
GO:0021680	cerebellar Purkinje cell layer development	1/352	28/17011	0.0357143	1.72595	0.55883	0.443417	0.802476	0.770799	SPTBN2	1	0.0955681	21
GO:0030325	adrenal gland development	1/352	28/17011	0.0357143	1.72595	0.55883	0.443417	0.802476	0.770799	ARMC5	1	0.0955681	21
GO:0031281	positive regulation of cyclase activity	1/352	28/17011	0.0357143	1.72595	0.55883	0.443417	0.802476	0.770799	DRD1	1	0.0955681	21
GO:0033688	regulation of osteoblast proliferation	1/352	28/17011	0.0357143	1.72595	0.55883	0.443417	0.802476	0.770799	PLXNB1	1	0.0955681	21
GO:0035025	positive regulation of Rho protein signal transduction	1/352	28/17011	0.0357143	1.72595	0.55883	0.443417	0.802476	0.770799	PLXNB1	1	0.0955681	21
GO:0042832	defense response to protozoan	1/352	28/17011	0.0357143	1.72595	0.55883	0.443417	0.802476	0.770799	CD40	1	0.0955681	21
GO:0045606	positive regulation of epidermal cell differentiation	1/352	28/17011	0.0357143	1.72595	0.55883	0.443417	0.802476	0.770799	PTCH2	1	0.0955681	21
GO:0045980	negative regulation of nucleotide metabolic process	1/352	28/17011	0.0357143	1.72595	0.55883	0.443417	0.802476	0.770799	PPARA	1	0.0955681	21
GO:0046386	deoxyribose phosphate catabolic process	1/352	28/17011	0.0357143	1.72595	0.55883	0.443417	0.802476	0.770799	NTHL1	1	0.0955681	21
GO:0051349	positive regulation of lyase activity	1/352	28/17011	0.0357143	1.72595	0.55883	0.443417	0.802476	0.770799	DRD1	1	0.0955681	21
GO:0051497	negative regulation of stress fiber assembly	1/352	28/17011	0.0357143	1.72595	0.55883	0.443417	0.802476	0.770799	PFN1	1	0.0955681	21
GO:0052372	modulation by symbiont of entry into host	1/352	28/17011	0.0357143	1.72595	0.55883	0.443417	0.802476	0.770799	NECTIN2	1	0.0955681	21
GO:0070168	negative regulation of biomineral tissue development	1/352	28/17011	0.0357143	1.72595	0.55883	0.443417	0.802476	0.770799	LTBP3	1	0.0955681	21
GO:0070723	response to cholesterol	1/352	28/17011	0.0357143	1.72595	0.55883	0.443417	0.802476	0.770799	SMO	1	0.0955681	21
GO:0070841	inclusion body assembly	1/352	28/17011	0.0357143	1.72595	0.55883	0.443417	0.802476	0.770799	CLU	1	0.0955681	21
GO:0070977	bone maturation	1/352	28/17011	0.0357143	1.72595	0.55883	0.443417	0.802476	0.770799	PLXNB1	1	0.0955681	21
GO:0072529	pyrimidine-containing compound catabolic process	1/352	28/17011	0.0357143	1.72595	0.55883	0.443417	0.802476	0.770799	NTHL1	1	0.0955681	21
GO:0097186	amelogenesis	1/352	28/17011	0.0357143	1.72595	0.55883	0.443417	0.802476	0.770799	PPARA	1	0.0955681	21
GO:0098901	regulation of cardiac muscle cell action potential	1/352	28/17011	0.0357143	1.72595	0.55883	0.443417	0.802476	0.770799	JUP	1	0.0955681	21
GO:1902894	negative regulation of miRNA transcription	1/352	28/17011	0.0357143	1.72595	0.55883	0.443417	0.802476	0.770799	PPARA	1	0.0955681	21
GO:1902914	regulation of protein polyubiquitination	1/352	28/17011	0.0357143	1.72595	0.55883	0.443417	0.802476	0.770799	TTC36	1	0.0955681	21
GO:1903599	positive regulation of autophagy of mitochondrion	1/352	28/17011	0.0357143	1.72595	0.55883	0.443417	0.802476	0.770799	AMBRA1	1	0.0955681	21
GO:1904036	negative regulation of epithelial cell apoptotic process	1/352	28/17011	0.0357143	1.72595	0.55883	0.443417	0.802476	0.770799	PPARA	1	0.0955681	21
GO:1905523	positive regulation of macrophage migration	1/352	28/17011	0.0357143	1.72595	0.55883	0.443417	0.802476	0.770799	TRPV4	1	0.0955681	21
GO:2000819	regulation of nucleotide-excision repair	1/352	28/17011	0.0357143	1.72595	0.55883	0.443417	0.802476	0.770799	DPF1	1	0.0955681	21
GO:0071383	cellular response to steroid hormone stimulus	5/352	211/17011	0.0236967	1.14518	0.308461	0.443461	0.802476	0.770799	RXRA/DDX54/FKBP4/BRCA1/PPARA	5	0.0955681	21
GO:0051048	negative regulation of secretion	4/352	165/17011	0.0242424	1.17156	0.321884	0.446124	0.804646	0.772884	SCT/NR1H3/RAB11FIP3/SREBF1	4	0.0943949	21
GO:0061045	negative regulation of wound healing	2/352	73/17011	0.0273973	1.32402	0.403274	0.447834	0.804646	0.772884	F11/F2	2	0.0943949	21
GO:0061512	protein localization to cilium	2/352	73/17011	0.0273973	1.32402	0.403274	0.447834	0.804646	0.772884	ZMYND10/RAB11FIP3	2	0.0943949	21
GO:2000379	positive regulation of reactive oxygen species metabolic process	2/352	73/17011	0.0273973	1.32402	0.403274	0.447834	0.804646	0.772884	F2/DCXR	2	0.0943949	21
GO:0043085	positive regulation of catalytic activity	11/352	495/17011	0.0222222	1.07393	0.242634	0.448027	0.804646	0.772884	AZIN2/PLXNB1/DRD1/FGFR4/PRELID1/TPD52L1/TBC1D2/NR1H3/AKT1/TAB1/CARD10	11	0.0943949	21
GO:0030518	nuclear receptor-mediated steroid hormone signaling pathway	3/352	119/17011	0.0252101	1.21832	0.347397	0.44816	0.804646	0.772884	DDX54/FKBP4/BRCA1	3	0.0943949	21
GO:0006887	exocytosis	8/352	354/17011	0.0225989	1.09213	0.254623	0.450591	0.804646	0.772884	CPLX1/EXOC3L4/FES/GCGR/LLGL2/SEPTIN4/PRAM1/SPHK2	8	0.0943949	21
GO:0051896	regulation of phosphatidylinositol 3-kinase/protein kinase B signal transduction	6/352	260/17011	0.0230769	1.11523	0.272168	0.451585	0.804646	0.772884	PLXNB1/AMBRA1/IGF2/F2/LIME1/PPARA	6	0.0943949	21
GO:0110053	regulation of actin filament organization	6/352	260/17011	0.0230769	1.11523	0.272168	0.451585	0.804646	0.772884	KANK4/SORBS3/SPTBN2/CARMIL3/PFN1/SPTBN4	6	0.0943949	21
GO:0048732	gland development	10/352	449/17011	0.0222717	1.07632	0.23823	0.451736	0.804646	0.772884	HLX/SMO/FPGS/IGF2/FKBP4/AKT1/ARMC5/PRDX2/LSR/MPST	10	0.0943949	21
GO:0032355	response to estradiol	3/352	120/17011	0.025	1.20817	0.332641	0.453568	0.804646	0.772884	SLC34A1/TH/RUVBL2	3	0.0943949	21
GO:1902749	regulation of cell cycle G2/M phase transition	3/352	120/17011	0.025	1.20817	0.332641	0.453568	0.804646	0.772884	MIIP/NABP2/BRCA1	3	0.0943949	21
GO:0043410	positive regulation of MAPK cascade	10/352	450/17011	0.0222222	1.07393	0.231028	0.454514	0.804646	0.772884	DRD1/FGFR4/TPD52L1/SORBS3/IGF2/TRPV4/IGFBP4/CD40/PRDX2/TAB1	10	0.0943949	21
GO:0002752	cell surface pattern recognition receptor signaling pathway	2/352	74/17011	0.027027	1.30613	0.383618	0.454788	0.804646	0.772884	NR1H3/ECSIT	2	0.0943949	21
GO:0032008	positive regulation of TOR signaling	2/352	74/17011	0.027027	1.30613	0.383618	0.454788	0.804646	0.772884	F10/AKT1	2	0.0943949	21
GO:0048332	mesoderm morphogenesis	2/352	74/17011	0.027027	1.30613	0.383618	0.454788	0.804646	0.772884	ARMC5/TBX6	2	0.0943949	21
GO:0050772	positive regulation of axonogenesis	2/352	74/17011	0.027027	1.30613	0.383618	0.454788	0.804646	0.772884	PLXNB1/METRN	2	0.0943949	21
GO:0055017	cardiac muscle tissue growth	2/352	74/17011	0.027027	1.30613	0.383618	0.454788	0.804646	0.772884	FES/PPARA	2	0.0943949	21
GO:0061077	chaperone-mediated protein folding	2/352	74/17011	0.027027	1.30613	0.383618	0.454788	0.804646	0.772884	CLU/FKBP4	2	0.0943949	21
GO:0071260	cellular response to mechanical stimulus	2/352	74/17011	0.027027	1.30613	0.383618	0.454788	0.804646	0.772884	BAD/CD40	2	0.0943949	21
GO:0001573	ganglioside metabolic process	1/352	29/17011	0.0344828	1.66644	0.522112	0.454953	0.804646	0.772884	NEU4	1	0.0943949	21
GO:0002052	positive regulation of neuroblast proliferation	1/352	29/17011	0.0344828	1.66644	0.522112	0.454953	0.804646	0.772884	SMO	1	0.0943949	21
GO:0006833	water transport	1/352	29/17011	0.0344828	1.66644	0.522112	0.454953	0.804646	0.772884	AQP3	1	0.0943949	21
GO:0009226	nucleotide-sugar biosynthetic process	1/352	29/17011	0.0344828	1.66644	0.522112	0.454953	0.804646	0.772884	AMDHD2	1	0.0943949	21
GO:0010165	response to X-ray	1/352	29/17011	0.0344828	1.66644	0.522112	0.454953	0.804646	0.772884	ERCC1	1	0.0943949	21
GO:0010614	negative regulation of cardiac muscle hypertrophy	1/352	29/17011	0.0344828	1.66644	0.522112	0.454953	0.804646	0.772884	PPARA	1	0.0943949	21
GO:0010758	regulation of macrophage chemotaxis	1/352	29/17011	0.0344828	1.66644	0.522112	0.454953	0.804646	0.772884	TRPV4	1	0.0943949	21
GO:0016226	iron-sulfur cluster assembly	1/352	29/17011	0.0344828	1.66644	0.522112	0.454953	0.804646	0.772884	GLRX5	1	0.0943949	21
GO:0021952	central nervous system projection neuron axonogenesis	1/352	29/17011	0.0344828	1.66644	0.522112	0.454953	0.804646	0.772884	SPTBN4	1	0.0943949	21
GO:0022011	myelination in peripheral nervous system	1/352	29/17011	0.0344828	1.66644	0.522112	0.454953	0.804646	0.772884	AKT1	1	0.0943949	21
GO:0031163	metallo-sulfur cluster assembly	1/352	29/17011	0.0344828	1.66644	0.522112	0.454953	0.804646	0.772884	GLRX5	1	0.0943949	21
GO:0032292	peripheral nervous system axon ensheathment	1/352	29/17011	0.0344828	1.66644	0.522112	0.454953	0.804646	0.772884	AKT1	1	0.0943949	21
GO:0034143	regulation of toll-like receptor 4 signaling pathway	1/352	29/17011	0.0344828	1.66644	0.522112	0.454953	0.804646	0.772884	NR1H3	1	0.0943949	21
GO:0034695	response to prostaglandin E	1/352	29/17011	0.0344828	1.66644	0.522112	0.454953	0.804646	0.772884	AKT1	1	0.0943949	21
GO:0043392	negative regulation of DNA binding	1/352	29/17011	0.0344828	1.66644	0.522112	0.454953	0.804646	0.772884	SMO	1	0.0943949	21
GO:0045830	positive regulation of isotype switching	1/352	29/17011	0.0344828	1.66644	0.522112	0.454953	0.804646	0.772884	CD40	1	0.0943949	21
GO:0045954	positive regulation of natural killer cell mediated cytotoxicity	1/352	29/17011	0.0344828	1.66644	0.522112	0.454953	0.804646	0.772884	NECTIN2	1	0.0943949	21
GO:0048679	regulation of axon regeneration	1/352	29/17011	0.0344828	1.66644	0.522112	0.454953	0.804646	0.772884	PTPRS	1	0.0943949	21
GO:0061744	motor behavior	1/352	29/17011	0.0344828	1.66644	0.522112	0.454953	0.804646	0.772884	MFSD2A	1	0.0943949	21
GO:0097107	postsynaptic density assembly	1/352	29/17011	0.0344828	1.66644	0.522112	0.454953	0.804646	0.772884	PTPRS	1	0.0943949	21
GO:0099625	ventricular cardiac muscle cell membrane repolarization	1/352	29/17011	0.0344828	1.66644	0.522112	0.454953	0.804646	0.772884	SNTA1	1	0.0943949	21
GO:1902683	regulation of receptor localization to synapse	1/352	29/17011	0.0344828	1.66644	0.522112	0.454953	0.804646	0.772884	CPLX1	1	0.0943949	21
GO:1904862	inhibitory synapse assembly	1/352	29/17011	0.0344828	1.66644	0.522112	0.454953	0.804646	0.772884	PLXNB1	1	0.0943949	21
GO:2000108	positive regulation of leukocyte apoptotic process	1/352	29/17011	0.0344828	1.66644	0.522112	0.454953	0.804646	0.772884	PRELID1	1	0.0943949	21
GO:0032102	negative regulation of response to external stimulus	9/352	403/17011	0.0223325	1.07926	0.23406	0.455693	0.805541	0.773744	F11/DRD1/SIGIRR/NR1H3/F2/PRDX2/NECTIN2/PTPRS/PPARA	9	0.0939121	21
GO:0002449	lymphocyte mediated immunity	7/352	309/17011	0.0226537	1.09478	0.244405	0.457915	0.809053	0.777117	MASP2/CLU/C8G/HPX/CD40/NECTIN2/ERCC1	7	0.0920229	21
GO:0042303	molting cycle	3/352	121/17011	0.0247934	1.19818	0.318011	0.458955	0.809643	0.777683	PTCH2/SMO/TRPV3	3	0.0917065	21
GO:0042633	hair cycle	3/352	121/17011	0.0247934	1.19818	0.318011	0.458955	0.809643	0.777683	PTCH2/SMO/TRPV3	3	0.0917065	21
GO:0071887	leukocyte apoptotic process	3/352	121/17011	0.0247934	1.19818	0.318011	0.458955	0.809643	0.777683	RORC/PRELID1/AKT1	3	0.0917065	21
GO:1903828	negative regulation of protein localization	5/352	215/17011	0.0232558	1.12388	0.265709	0.459586	0.810051	0.778075	NR1H3/AKT1/RAB11FIP3/SREBF1/PKIG	5	0.0914875	21
GO:0032411	positive regulation of transporter activity	2/352	75/17011	0.0266667	1.28871	0.364241	0.461691	0.810051	0.778075	RXRA/NR1H3	2	0.0914875	21
GO:0071496	cellular response to external stimulus	2/352	75/17011	0.0266667	1.28871	0.364241	0.461691	0.810051	0.778075	BAD/CD40	2	0.0914875	21
GO:1901880	negative regulation of protein depolymerization	2/352	75/17011	0.0266667	1.28871	0.364241	0.461691	0.810051	0.778075	SPTBN2/SPTBN4	2	0.0914875	21
GO:1903036	positive regulation of response to wounding	2/352	75/17011	0.0266667	1.28871	0.364241	0.461691	0.810051	0.778075	F2/PRDX2	2	0.0914875	21
GO:1903578	regulation of ATP metabolic process	2/352	75/17011	0.0266667	1.28871	0.364241	0.461691	0.810051	0.778075	SPHK2/PPARA	2	0.0914875	21
GO:0071560	cellular response to transforming growth factor beta stimulus	6/352	263/17011	0.0228137	1.10251	0.243536	0.462502	0.810051	0.778075	NREP/LTBP3/ADISSP/TGFBR3L/TAB1/PPARA	6	0.0914875	21
GO:0045859	regulation of protein kinase activity	8/352	358/17011	0.0223464	1.07993	0.222169	0.463071	0.810051	0.778075	DIRAS3/ZFYVE28/RGS14/TPD52L1/AKT1/CBLC/TAB1/CARD10	8	0.0914875	21
GO:0006457	protein folding	5/352	216/17011	0.0231481	1.11867	0.255147	0.463597	0.810051	0.778075	ZMYND10/CLU/FKBP4/FKBP8/RUVBL2	5	0.0914875	21
GO:0032259	methylation	5/352	216/17011	0.0231481	1.11867	0.255147	0.463597	0.810051	0.778075	GNMT/HSD17B10/AKT1/MRM1/FBL	5	0.0914875	21
GO:0044403	biological process involved in symbiotic interaction	5/352	216/17011	0.0231481	1.11867	0.255147	0.463597	0.810051	0.778075	SLC20A2/F2/SLC10A1/NECTIN2/PPARA	5	0.0914875	21
GO:0051261	protein depolymerization	3/352	122/17011	0.0245902	1.18836	0.303507	0.464318	0.810051	0.778075	SPTBN2/TRPV4/SPTBN4	3	0.0914875	21
GO:0000002	mitochondrial genome maintenance	1/352	30/17011	0.0333333	1.61089	0.486789	0.46625	0.810051	0.778075	DNA2	1	0.0914875	21
GO:0007588	excretion	1/352	30/17011	0.0333333	1.61089	0.486789	0.46625	0.810051	0.778075	KCNMA1	1	0.0914875	21
GO:0008535	respiratory chain complex IV assembly	1/352	30/17011	0.0333333	1.61089	0.486789	0.46625	0.810051	0.778075	SURF1	1	0.0914875	21
GO:0030262	apoptotic nuclear changes	1/352	30/17011	0.0333333	1.61089	0.486789	0.46625	0.810051	0.778075	DFFB	1	0.0914875	21
GO:0032367	intracellular cholesterol transport	1/352	30/17011	0.0333333	1.61089	0.486789	0.46625	0.810051	0.778075	VPS51	1	0.0914875	21
GO:0034315	regulation of Arp2/3 complex-mediated actin nucleation	1/352	30/17011	0.0333333	1.61089	0.486789	0.46625	0.810051	0.778075	CARMIL3	1	0.0914875	21
GO:0034391	regulation of smooth muscle cell apoptotic process	1/352	30/17011	0.0333333	1.61089	0.486789	0.46625	0.810051	0.778075	LYPD3	1	0.0914875	21
GO:0034508	centromere complex assembly	1/352	30/17011	0.0333333	1.61089	0.486789	0.46625	0.810051	0.778075	CENPX	1	0.0914875	21
GO:0042219	modified amino acid catabolic process	1/352	30/17011	0.0333333	1.61089	0.486789	0.46625	0.810051	0.778075	SARDH	1	0.0914875	21
GO:0046621	negative regulation of organ growth	1/352	30/17011	0.0333333	1.61089	0.486789	0.46625	0.810051	0.778075	PPARA	1	0.0914875	21
GO:0046639	negative regulation of alpha-beta T cell differentiation	1/352	30/17011	0.0333333	1.61089	0.486789	0.46625	0.810051	0.778075	HLX	1	0.0914875	21
GO:0048668	collateral sprouting	1/352	30/17011	0.0333333	1.61089	0.486789	0.46625	0.810051	0.778075	PTPRS	1	0.0914875	21
GO:0061037	negative regulation of cartilage development	1/352	30/17011	0.0333333	1.61089	0.486789	0.46625	0.810051	0.778075	LTBP3	1	0.0914875	21
GO:0070198	protein localization to chromosome, telomeric region	1/352	30/17011	0.0333333	1.61089	0.486789	0.46625	0.810051	0.778075	NABP2	1	0.0914875	21
GO:0071875	adrenergic receptor signaling pathway	1/352	30/17011	0.0333333	1.61089	0.486789	0.46625	0.810051	0.778075	DRD1	1	0.0914875	21
GO:0120255	olefinic compound biosynthetic process	1/352	30/17011	0.0333333	1.61089	0.486789	0.46625	0.810051	0.778075	CACNA1H	1	0.0914875	21
GO:1902230	negative regulation of intrinsic apoptotic signaling pathway in response to DNA damage	1/352	30/17011	0.0333333	1.61089	0.486789	0.46625	0.810051	0.778075	CLU	1	0.0914875	21
GO:2000629	negative regulation of miRNA metabolic process	1/352	30/17011	0.0333333	1.61089	0.486789	0.46625	0.810051	0.778075	PPARA	1	0.0914875	21
GO:0010660	regulation of muscle cell apoptotic process	2/352	76/17011	0.0263158	1.27176	0.345137	0.468543	0.811647	0.779608	AMBRA1/LYPD3	2	0.0906328	21
GO:0015986	proton motive force-driven ATP synthesis	2/352	76/17011	0.0263158	1.27176	0.345137	0.468543	0.811647	0.779608	NDUFB7/ATP5F1D	2	0.0906328	21
GO:0062208	positive regulation of pattern recognition receptor signaling pathway	2/352	76/17011	0.0263158	1.27176	0.345137	0.468543	0.811647	0.779608	NR1H3/TAB1	2	0.0906328	21
GO:1902893	regulation of miRNA transcription	2/352	76/17011	0.0263158	1.27176	0.345137	0.468543	0.811647	0.779608	SREBF1/PPARA	2	0.0906328	21
GO:0030308	negative regulation of cell growth	4/352	170/17011	0.0235294	1.1371	0.26114	0.468894	0.811647	0.779608	BRCA1/SPHK2/PTPRS/PPARA	4	0.0906328	21
GO:0009566	fertilization	5/352	218/17011	0.0229358	1.10841	0.234172	0.471593	0.811647	0.779608	IGSF8/ADAM21/CACNA1H/NECTIN2/SPTBN4	5	0.0906328	21
GO:0071222	cellular response to lipopolysaccharide	5/352	218/17011	0.0229358	1.10841	0.234172	0.471593	0.811647	0.779608	SIGIRR/NR1H3/AKT1/CD40/PRDX2	5	0.0906328	21
GO:0009266	response to temperature stimulus	4/352	171/17011	0.0233918	1.13045	0.249211	0.473408	0.811647	0.779608	HTRA2/TRPV4/AKT1/TRPV3	4	0.0906328	21
GO:0007409	axonogenesis	10/352	457/17011	0.0218818	1.05748	0.181051	0.473908	0.811647	0.779608	PLXNB1/ADCY1/SMO/AUTS2/LGI1/SEMA4G/METRN/SPTBN4/EFNA2/PTPRS	10	0.0906328	21
GO:1903305	regulation of regulated secretory pathway	3/352	124/17011	0.0241935	1.16919	0.274865	0.474975	0.811647	0.779608	FES/PRAM1/SPHK2	3	0.0906328	21
GO:0009123	nucleoside monophosphate metabolic process	2/352	77/17011	0.025974	1.25524	0.326296	0.475343	0.811647	0.779608	ENTPD8/APRT	2	0.0906328	21
GO:0032890	regulation of organic acid transport	2/352	77/17011	0.025974	1.25524	0.326296	0.475343	0.811647	0.779608	AKT1/PPARA	2	0.0906328	21
GO:0061614	miRNA transcription	2/352	77/17011	0.025974	1.25524	0.326296	0.475343	0.811647	0.779608	SREBF1/PPARA	2	0.0906328	21
GO:1904019	epithelial cell apoptotic process	2/352	77/17011	0.025974	1.25524	0.326296	0.475343	0.811647	0.779608	BOK/PPARA	2	0.0906328	21
GO:0001562	response to protozoan	1/352	31/17011	0.0322581	1.55893	0.452757	0.477315	0.811647	0.779608	CD40	1	0.0906328	21
GO:0001945	lymph vessel development	1/352	31/17011	0.0322581	1.55893	0.452757	0.477315	0.811647	0.779608	ACVR2B	1	0.0906328	21
GO:0001958	endochondral ossification	1/352	31/17011	0.0322581	1.55893	0.452757	0.477315	0.811647	0.779608	CBS	1	0.0906328	21
GO:0002418	immune response to tumor cell	1/352	31/17011	0.0322581	1.55893	0.452757	0.477315	0.811647	0.779608	NECTIN2	1	0.0906328	21
GO:0002825	regulation of T-helper 1 type immune response	1/352	31/17011	0.0322581	1.55893	0.452757	0.477315	0.811647	0.779608	HLX	1	0.0906328	21
GO:0003338	metanephros morphogenesis	1/352	31/17011	0.0322581	1.55893	0.452757	0.477315	0.811647	0.779608	SMO	1	0.0906328	21
GO:0006622	protein targeting to lysosome	1/352	31/17011	0.0322581	1.55893	0.452757	0.477315	0.811647	0.779608	CLU	1	0.0906328	21
GO:0007274	neuromuscular synaptic transmission	1/352	31/17011	0.0322581	1.55893	0.452757	0.477315	0.811647	0.779608	CHRNB1	1	0.0906328	21
GO:0008209	androgen metabolic process	1/352	31/17011	0.0322581	1.55893	0.452757	0.477315	0.811647	0.779608	HSD17B10	1	0.0906328	21
GO:0010575	positive regulation of vascular endothelial growth factor production	1/352	31/17011	0.0322581	1.55893	0.452757	0.477315	0.811647	0.779608	BRCA1	1	0.0906328	21
GO:0014741	negative regulation of muscle hypertrophy	1/352	31/17011	0.0322581	1.55893	0.452757	0.477315	0.811647	0.779608	PPARA	1	0.0906328	21
GO:0030511	positive regulation of transforming growth factor beta receptor signaling pathway	1/352	31/17011	0.0322581	1.55893	0.452757	0.477315	0.811647	0.779608	ADISSP	1	0.0906328	21
GO:0031629	synaptic vesicle fusion to presynaptic active zone membrane	1/352	31/17011	0.0322581	1.55893	0.452757	0.477315	0.811647	0.779608	CPLX1	1	0.0906328	21
GO:0032232	negative regulation of actin filament bundle assembly	1/352	31/17011	0.0322581	1.55893	0.452757	0.477315	0.811647	0.779608	PFN1	1	0.0906328	21
GO:0032607	interferon-alpha production	1/352	31/17011	0.0322581	1.55893	0.452757	0.477315	0.811647	0.779608	PTPRS	1	0.0906328	21
GO:0032647	regulation of interferon-alpha production	1/352	31/17011	0.0322581	1.55893	0.452757	0.477315	0.811647	0.779608	PTPRS	1	0.0906328	21
GO:0034311	diol metabolic process	1/352	31/17011	0.0322581	1.55893	0.452757	0.477315	0.811647	0.779608	SPHK2	1	0.0906328	21
GO:0034390	smooth muscle cell apoptotic process	1/352	31/17011	0.0322581	1.55893	0.452757	0.477315	0.811647	0.779608	LYPD3	1	0.0906328	21
GO:0036075	replacement ossification	1/352	31/17011	0.0322581	1.55893	0.452757	0.477315	0.811647	0.779608	CBS	1	0.0906328	21
GO:0042744	hydrogen peroxide catabolic process	1/352	31/17011	0.0322581	1.55893	0.452757	0.477315	0.811647	0.779608	PRDX2	1	0.0906328	21
GO:0045070	positive regulation of viral genome replication	1/352	31/17011	0.0322581	1.55893	0.452757	0.477315	0.811647	0.779608	RAD23A	1	0.0906328	21
GO:0045987	positive regulation of smooth muscle contraction	1/352	31/17011	0.0322581	1.55893	0.452757	0.477315	0.811647	0.779608	CHRM3	1	0.0906328	21
GO:0048710	regulation of astrocyte differentiation	1/352	31/17011	0.0322581	1.55893	0.452757	0.477315	0.811647	0.779608	F2	1	0.0906328	21
GO:0050654	chondroitin sulfate proteoglycan metabolic process	1/352	31/17011	0.0322581	1.55893	0.452757	0.477315	0.811647	0.779608	CHST13	1	0.0906328	21
GO:0060674	placenta blood vessel development	1/352	31/17011	0.0322581	1.55893	0.452757	0.477315	0.811647	0.779608	AKT1	1	0.0906328	21
GO:0070498	interleukin-1-mediated signaling pathway	1/352	31/17011	0.0322581	1.55893	0.452757	0.477315	0.811647	0.779608	SIGIRR	1	0.0906328	21
GO:0070570	regulation of neuron projection regeneration	1/352	31/17011	0.0322581	1.55893	0.452757	0.477315	0.811647	0.779608	PTPRS	1	0.0906328	21
GO:0071404	cellular response to low-density lipoprotein particle stimulus	1/352	31/17011	0.0322581	1.55893	0.452757	0.477315	0.811647	0.779608	AKT1	1	0.0906328	21
GO:1903846	positive regulation of cellular response to transforming growth factor beta stimulus	1/352	31/17011	0.0322581	1.55893	0.452757	0.477315	0.811647	0.779608	ADISSP	1	0.0906328	21
GO:0051701	biological process involved in interaction with host	4/352	172/17011	0.0232558	1.12388	0.237353	0.477907	0.812254	0.780191	SLC20A2/SLC10A1/NECTIN2/PPARA	4	0.0903083	21
GO:0045216	cell-cell junction organization	5/352	220/17011	0.0227273	1.09833	0.213391	0.479551	0.814645	0.782488	GJB1/TRPV4/JUP/TJP3/LSR	5	0.0890318	21
GO:0061640	cytoskeleton-dependent cytokinesis	3/352	125/17011	0.024	1.15984	0.260723	0.480267	0.815334	0.78315	KLHDC8B/RAB11FIP3/SEPTIN4	3	0.0886643	21
GO:0002366	leukocyte activation involved in immune response	7/352	316/17011	0.0221519	1.07053	0.183955	0.481235	0.815334	0.78315	HLX/RORC/FES/CD40/PRAM1/SPHK2/ERCC1	7	0.0886643	21
GO:0050767	regulation of neurogenesis	8/352	364/17011	0.021978	1.06213	0.174161	0.481682	0.815334	0.78315	CTDSP1/PLXNB1/RGS14/SMO/F2/TBC1D24/METRN/PTPRS	8	0.0886643	21
GO:0002200	somatic diversification of immune receptors	2/352	78/17011	0.025641	1.23915	0.307711	0.48209	0.815334	0.78315	CD40/ERCC1	2	0.0886643	21
GO:0002637	regulation of immunoglobulin production	2/352	78/17011	0.025641	1.23915	0.307711	0.48209	0.815334	0.78315	HPX/CD40	2	0.0886643	21
GO:0019226	transmission of nerve impulse	2/352	78/17011	0.025641	1.23915	0.307711	0.48209	0.815334	0.78315	DRD1/SPTBN4	2	0.0886643	21
GO:0052547	regulation of peptidase activity	2/352	78/17011	0.025641	1.23915	0.307711	0.48209	0.815334	0.78315	PRELID1/AKT1	2	0.0886643	21
GO:0097120	receptor localization to synapse	2/352	78/17011	0.025641	1.23915	0.307711	0.48209	0.815334	0.78315	CPLX1/LGI1	2	0.0886643	21
GO:1903533	regulation of protein targeting	2/352	78/17011	0.025641	1.23915	0.307711	0.48209	0.815334	0.78315	HTRA2/SREBF1	2	0.0886643	21
GO:1901991	negative regulation of mitotic cell cycle phase transition	4/352	173/17011	0.0231214	1.11738	0.225565	0.482392	0.815445	0.783256	MIIP/CTDSP1/NABP2/BRCA1	4	0.0886055	21
GO:0007188	adenylate cyclase-modulating G protein-coupled receptor signaling pathway	6/352	269/17011	0.0223048	1.07792	0.187247	0.484162	0.817146	0.784891	CHRM3/PTH1R/DRD1/ADCY1/SCT/GCGR	6	0.0877002	21
GO:0032409	regulation of transporter activity	4/352	174/17011	0.0229885	1.11096	0.213847	0.486862	0.817146	0.784891	CHRM3/RXRA/NR1H3/SPHK2	4	0.0877002	21
GO:0043604	amide biosynthetic process	4/352	174/17011	0.0229885	1.11096	0.213847	0.486862	0.817146	0.784891	DCAKD/SPHK2/TECR/GCDH	4	0.0877002	21
GO:0071559	response to transforming growth factor beta	6/352	270/17011	0.0222222	1.07393	0.177988	0.487747	0.817146	0.784891	NREP/LTBP3/ADISSP/TGFBR3L/TAB1/PPARA	6	0.0877002	21
GO:0001911	negative regulation of leukocyte mediated cytotoxicity	1/352	32/17011	0.03125	1.51021	0.41992	0.48815	0.817146	0.784891	NECTIN2	1	0.0877002	21
GO:0006308	DNA catabolic process	1/352	32/17011	0.03125	1.51021	0.41992	0.48815	0.817146	0.784891	DFFB	1	0.0877002	21
GO:0006505	GPI anchor metabolic process	1/352	32/17011	0.03125	1.51021	0.41992	0.48815	0.817146	0.784891	CWH43	1	0.0877002	21
GO:0006506	GPI anchor biosynthetic process	1/352	32/17011	0.03125	1.51021	0.41992	0.48815	0.817146	0.784891	CWH43	1	0.0877002	21
GO:0036258	multivesicular body assembly	1/352	32/17011	0.03125	1.51021	0.41992	0.48815	0.817146	0.784891	VPS28	1	0.0877002	21
GO:0042558	pteridine-containing compound metabolic process	1/352	32/17011	0.03125	1.51021	0.41992	0.48815	0.817146	0.784891	FPGS	1	0.0877002	21
GO:0045907	positive regulation of vasoconstriction	1/352	32/17011	0.03125	1.51021	0.41992	0.48815	0.817146	0.784891	DBH	1	0.0877002	21
GO:0048199	vesicle targeting, to, from or within Golgi	1/352	32/17011	0.03125	1.51021	0.41992	0.48815	0.817146	0.784891	ARFGAP2	1	0.0877002	21
GO:0048333	mesodermal cell differentiation	1/352	32/17011	0.03125	1.51021	0.41992	0.48815	0.817146	0.784891	TBX6	1	0.0877002	21
GO:0048799	animal organ maturation	1/352	32/17011	0.03125	1.51021	0.41992	0.48815	0.817146	0.784891	PLXNB1	1	0.0877002	21
GO:0055094	response to lipoprotein particle	1/352	32/17011	0.03125	1.51021	0.41992	0.48815	0.817146	0.784891	AKT1	1	0.0877002	21
GO:0062098	regulation of programmed necrotic cell death	1/352	32/17011	0.03125	1.51021	0.41992	0.48815	0.817146	0.784891	BOK	1	0.0877002	21
GO:0099500	vesicle fusion to plasma membrane	1/352	32/17011	0.03125	1.51021	0.41992	0.48815	0.817146	0.784891	CPLX1	1	0.0877002	21
GO:0180046	GPI anchored protein biosynthesis	1/352	32/17011	0.03125	1.51021	0.41992	0.48815	0.817146	0.784891	CWH43	1	0.0877002	21
GO:1903715	regulation of aerobic respiration	1/352	32/17011	0.03125	1.51021	0.41992	0.48815	0.817146	0.784891	TRPV4	1	0.0877002	21
GO:1905820	positive regulation of chromosome separation	1/352	32/17011	0.03125	1.51021	0.41992	0.48815	0.817146	0.784891	ANAPC11	1	0.0877002	21
GO:0046323	D-glucose import	2/352	79/17011	0.0253165	1.22346	0.289374	0.488783	0.817809	0.785527	DRD1/AKT1	2	0.0873483	21
GO:0002824	positive regulation of adaptive immune response based on somatic recombination of immune receptors built from immunoglobulin superfamily domains	3/352	127/17011	0.023622	1.14158	0.232783	0.490774	0.819814	0.787453	HPX/CD40/NECTIN2	3	0.0862846	21
GO:0039531	regulation of cytoplasmic pattern recognition receptor signaling pathway	3/352	127/17011	0.023622	1.14158	0.232783	0.490774	0.819814	0.787453	AKT1/PTPRS/TAB1	3	0.0862846	21
GO:0072655	establishment of protein localization to mitochondrion	3/352	127/17011	0.023622	1.14158	0.232783	0.490774	0.819814	0.787453	HTRA2/AKT1/SREBF1	3	0.0862846	21
GO:0001894	tissue homeostasis	6/352	271/17011	0.0221402	1.06996	0.168764	0.491324	0.819814	0.787453	MFSD2A/PTH1R/SMO/LTBP3/TJP3/LSR	6	0.0862846	21
GO:0060249	anatomical structure homeostasis	6/352	271/17011	0.0221402	1.06996	0.168764	0.491324	0.819814	0.787453	MFSD2A/PTH1R/SMO/LTBP3/TJP3/LSR	6	0.0862846	21
GO:0043542	endothelial cell migration	5/352	223/17011	0.0224215	1.08356	0.182575	0.491412	0.819814	0.787453	AKT1/JUP/CD40/PATZ1/CARD10	5	0.0862846	21
GO:0044782	cilium organization	9/352	416/17011	0.0216346	1.04553	0.136663	0.493577	0.821321	0.7889	TMEM17/ZMYND10/CWH43/LRRC61/AKT1/HYDIN/RAB11FIP3/B9D1/NECTIN2	9	0.0854872	21
GO:0002263	cell activation involved in immune response	7/352	320/17011	0.021875	1.05715	0.150011	0.494441	0.821321	0.7889	HLX/RORC/FES/CD40/PRAM1/SPHK2/ERCC1	7	0.0854872	21
GO:0007416	synapse assembly	6/352	272/17011	0.0220588	1.06603	0.159574	0.494893	0.821321	0.7889	PLXNB1/DRD1/SIGMAR1/SPTBN2/CARMIL3/PTPRS	6	0.0854872	21
GO:0002260	lymphocyte homeostasis	2/352	80/17011	0.025	1.20817	0.271279	0.495422	0.821321	0.7889	AKT1/PRDX2	2	0.0854872	21
GO:0014032	neural crest cell development	2/352	80/17011	0.025	1.20817	0.271279	0.495422	0.821321	0.7889	SMO/SEMA4G	2	0.0854872	21
GO:0043502	regulation of muscle adaptation	2/352	80/17011	0.025	1.20817	0.271279	0.495422	0.821321	0.7889	GTF2IRD1/PPARA	2	0.0854872	21
GO:0140962	multicellular organismal-level chemical homeostasis	2/352	80/17011	0.025	1.20817	0.271279	0.495422	0.821321	0.7889	AQP3/TRPV4	2	0.0854872	21
GO:0007519	skeletal muscle tissue development	4/352	176/17011	0.0227273	1.09833	0.190613	0.495755	0.821321	0.7889	IGSF8/HLX/SMO/IGF2	4	0.0854872	21
GO:0031929	TOR signaling	4/352	176/17011	0.0227273	1.09833	0.190613	0.495755	0.821321	0.7889	F10/AKT1/FAM83D/TNFAIP8L1	4	0.0854872	21
GO:0007127	meiosis I	3/352	128/17011	0.0234375	1.13266	0.218983	0.495989	0.821321	0.7889	KLHDC3/CENPX/SYCE2	3	0.0854872	21
GO:0051209	release of sequestered calcium ion into cytosol	3/352	128/17011	0.0234375	1.13266	0.218983	0.495989	0.821321	0.7889	DRD1/F2/LIME1	3	0.0854872	21
GO:0019068	virion assembly	1/352	33/17011	0.030303	1.46445	0.388193	0.498761	0.821321	0.7889	VPS28	1	0.0854872	21
GO:0021591	ventricular system development	1/352	33/17011	0.030303	1.46445	0.388193	0.498761	0.821321	0.7889	HYDIN	1	0.0854872	21
GO:0031116	positive regulation of microtubule polymerization	1/352	33/17011	0.030303	1.46445	0.388193	0.498761	0.821321	0.7889	FES	1	0.0854872	21
GO:0032366	intracellular sterol transport	1/352	33/17011	0.030303	1.46445	0.388193	0.498761	0.821321	0.7889	VPS51	1	0.0854872	21
GO:0033687	osteoblast proliferation	1/352	33/17011	0.030303	1.46445	0.388193	0.498761	0.821321	0.7889	PLXNB1	1	0.0854872	21
GO:0035774	positive regulation of insulin secretion involved in cellular response to glucose stimulus	1/352	33/17011	0.030303	1.46445	0.388193	0.498761	0.821321	0.7889	BAD	1	0.0854872	21
GO:0036257	multivesicular body organization	1/352	33/17011	0.030303	1.46445	0.388193	0.498761	0.821321	0.7889	VPS28	1	0.0854872	21
GO:0045684	positive regulation of epidermis development	1/352	33/17011	0.030303	1.46445	0.388193	0.498761	0.821321	0.7889	PTCH2	1	0.0854872	21
GO:0045940	positive regulation of steroid metabolic process	1/352	33/17011	0.030303	1.46445	0.388193	0.498761	0.821321	0.7889	SREBF1	1	0.0854872	21
GO:0051654	establishment of mitochondrion localization	1/352	33/17011	0.030303	1.46445	0.388193	0.498761	0.821321	0.7889	NECTIN2	1	0.0854872	21
GO:0060295	regulation of cilium movement involved in cell motility	1/352	33/17011	0.030303	1.46445	0.388193	0.498761	0.821321	0.7889	TPPP2	1	0.0854872	21
GO:0060795	cell fate commitment involved in formation of primary germ layer	1/352	33/17011	0.030303	1.46445	0.388193	0.498761	0.821321	0.7889	TBX6	1	0.0854872	21
GO:0090317	negative regulation of intracellular protein transport	1/352	33/17011	0.030303	1.46445	0.388193	0.498761	0.821321	0.7889	PKIG	1	0.0854872	21
GO:0099560	synaptic membrane adhesion	1/352	33/17011	0.030303	1.46445	0.388193	0.498761	0.821321	0.7889	PTPRS	1	0.0854872	21
GO:1902019	regulation of cilium-dependent cell motility	1/352	33/17011	0.030303	1.46445	0.388193	0.498761	0.821321	0.7889	TPPP2	1	0.0854872	21
GO:1903955	positive regulation of protein targeting to mitochondrion	1/352	33/17011	0.030303	1.46445	0.388193	0.498761	0.821321	0.7889	HTRA2	1	0.0854872	21
GO:0006282	regulation of DNA repair	5/352	225/17011	0.0222222	1.07393	0.162263	0.499265	0.821363	0.788941	BRCA1/HDGFL2/DPF1/RNF126/RUVBL2	5	0.0854647	21
GO:0060541	respiratory system development	5/352	225/17011	0.0222222	1.07393	0.162263	0.499265	0.821363	0.788941	ACVR2B/LTBP3/HYDIN/SREBF1/TAB1	5	0.0854647	21
GO:0003014	renal system process	3/352	129/17011	0.0232558	1.12388	0.205292	0.501177	0.823722	0.791207	AQP3/KCNMA1/HSD11B2	3	0.0842193	21
GO:0051283	negative regulation of sequestering of calcium ion	3/352	129/17011	0.0232558	1.12388	0.205292	0.501177	0.823722	0.791207	DRD1/F2/LIME1	3	0.0842193	21
GO:0086001	cardiac muscle cell action potential	2/352	81/17011	0.0246914	1.19325	0.253418	0.502006	0.824297	0.791759	JUP/SNTA1	2	0.0839165	21
GO:1904427	positive regulation of calcium ion transmembrane transport	2/352	81/17011	0.0246914	1.19325	0.253418	0.502006	0.824297	0.791759	DRD1/F2	2	0.0839165	21
GO:0021987	cerebral cortex development	3/352	130/17011	0.0230769	1.11523	0.191709	0.506338	0.828518	0.795814	SMO/TH/PTPRS	3	0.0816979	21
GO:0010657	muscle cell apoptotic process	2/352	82/17011	0.0243902	1.1787	0.235784	0.508535	0.828518	0.795814	AMBRA1/LYPD3	2	0.0816979	21
GO:0060419	heart growth	2/352	82/17011	0.0243902	1.1787	0.235784	0.508535	0.828518	0.795814	FES/PPARA	2	0.0816979	21
GO:0086003	cardiac muscle cell contraction	2/352	82/17011	0.0243902	1.1787	0.235784	0.508535	0.828518	0.795814	JUP/SNTA1	2	0.0816979	21
GO:0008361	regulation of cell size	4/352	179/17011	0.0223464	1.07993	0.15626	0.50897	0.828518	0.795814	SCT/KCNMA1/TRPV4/PTPRS	4	0.0816979	21
GO:0002828	regulation of type 2 immune response	1/352	34/17011	0.0294118	1.42137	0.357499	0.509153	0.828518	0.795814	HLX	1	0.0816979	21
GO:0009112	nucleobase metabolic process	1/352	34/17011	0.0294118	1.42137	0.357499	0.509153	0.828518	0.795814	APRT	1	0.0816979	21
GO:0010464	regulation of mesenchymal cell proliferation	1/352	34/17011	0.0294118	1.42137	0.357499	0.509153	0.828518	0.795814	SMO	1	0.0816979	21
GO:0030517	negative regulation of axon extension	1/352	34/17011	0.0294118	1.42137	0.357499	0.509153	0.828518	0.795814	PTPRS	1	0.0816979	21
GO:0031069	hair follicle morphogenesis	1/352	34/17011	0.0294118	1.42137	0.357499	0.509153	0.828518	0.795814	SMO	1	0.0816979	21
GO:0033146	regulation of intracellular estrogen receptor signaling pathway	1/352	34/17011	0.0294118	1.42137	0.357499	0.509153	0.828518	0.795814	BRCA1	1	0.0816979	21
GO:0034405	response to fluid shear stress	1/352	34/17011	0.0294118	1.42137	0.357499	0.509153	0.828518	0.795814	AKT1	1	0.0816979	21
GO:0045777	positive regulation of blood pressure	1/352	34/17011	0.0294118	1.42137	0.357499	0.509153	0.828518	0.795814	HSD11B2	1	0.0816979	21
GO:0045879	negative regulation of smoothened signaling pathway	1/352	34/17011	0.0294118	1.42137	0.357499	0.509153	0.828518	0.795814	PTCH2	1	0.0816979	21
GO:0051353	positive regulation of oxidoreductase activity	1/352	34/17011	0.0294118	1.42137	0.357499	0.509153	0.828518	0.795814	AKT1	1	0.0816979	21
GO:0051873	killing by host of symbiont cells	1/352	34/17011	0.0294118	1.42137	0.357499	0.509153	0.828518	0.795814	F2	1	0.0816979	21
GO:0060292	long-term synaptic depression	1/352	34/17011	0.0294118	1.42137	0.357499	0.509153	0.828518	0.795814	DRD1	1	0.0816979	21
GO:0071676	negative regulation of mononuclear cell migration	1/352	34/17011	0.0294118	1.42137	0.357499	0.509153	0.828518	0.795814	AKT1	1	0.0816979	21
GO:1902882	regulation of response to oxidative stress	1/352	34/17011	0.0294118	1.42137	0.357499	0.509153	0.828518	0.795814	TBC1D24	1	0.0816979	21
GO:0002708	positive regulation of lymphocyte mediated immunity	3/352	131/17011	0.0229008	1.10672	0.178233	0.511471	0.829628	0.79688	HPX/CD40/NECTIN2	3	0.0811166	21
GO:0046718	symbiont entry into host cell	3/352	131/17011	0.0229008	1.10672	0.178233	0.511471	0.829628	0.79688	SLC20A2/SLC10A1/NECTIN2	3	0.0811166	21
GO:0051282	regulation of sequestering of calcium ion	3/352	131/17011	0.0229008	1.10672	0.178233	0.511471	0.829628	0.79688	DRD1/F2/LIME1	3	0.0811166	21
GO:0071248	cellular response to metal ion	4/352	180/17011	0.0222222	1.07393	0.144938	0.51334	0.829628	0.79688	SLC34A1/ADCY1/TH/CACNA1H	4	0.0811166	21
GO:1904951	positive regulation of establishment of protein localization	7/352	326/17011	0.0214724	1.03769	0.0998782	0.514053	0.829628	0.79688	CHRM3/HTRA2/SMO/VPS28/BAD/F2/JUP	7	0.0811166	21
GO:0071219	cellular response to molecule of bacterial origin	5/352	229/17011	0.0218341	1.05517	0.122175	0.51483	0.829628	0.79688	SIGIRR/NR1H3/AKT1/CD40/PRDX2	5	0.0811166	21
GO:0032418	lysosome localization	2/352	83/17011	0.0240964	1.1645	0.218373	0.515007	0.829628	0.79688	FES/SPHK2	2	0.0811166	21
GO:0061053	somite development	2/352	83/17011	0.0240964	1.1645	0.218373	0.515007	0.829628	0.79688	SMO/TBX6	2	0.0811166	21
GO:0002040	sprouting angiogenesis	3/352	132/17011	0.0227273	1.09833	0.164861	0.516576	0.829628	0.79688	AKT1/EPN1/CARD10	3	0.0811166	21
GO:0034219	carbohydrate transmembrane transport	3/352	132/17011	0.0227273	1.09833	0.164861	0.516576	0.829628	0.79688	DRD1/AQP3/AKT1	3	0.0811166	21
GO:0035710	CD4-positive, alpha-beta T cell activation	3/352	132/17011	0.0227273	1.09833	0.164861	0.516576	0.829628	0.79688	HLX/RORC/ARMC5	3	0.0811166	21
GO:0062207	regulation of pattern recognition receptor signaling pathway	4/352	181/17011	0.0220994	1.06799	0.133679	0.517693	0.829628	0.79688	NR1H3/AKT1/PTPRS/TAB1	4	0.0811166	21
GO:0050769	positive regulation of neurogenesis	5/352	230/17011	0.0217391	1.05058	0.112263	0.51869	0.829628	0.79688	PLXNB1/RGS14/SMO/TBC1D24/METRN	5	0.0811166	21
GO:0001893	maternal placenta development	1/352	35/17011	0.0285714	1.38076	0.327771	0.519331	0.829628	0.79688	AKT1	1	0.0811166	21
GO:0002717	positive regulation of natural killer cell mediated immunity	1/352	35/17011	0.0285714	1.38076	0.327771	0.519331	0.829628	0.79688	NECTIN2	1	0.0811166	21
GO:0007212	G protein-coupled dopamine receptor signaling pathway	1/352	35/17011	0.0285714	1.38076	0.327771	0.519331	0.829628	0.79688	DRD1	1	0.0811166	21
GO:0008053	mitochondrial fusion	1/352	35/17011	0.0285714	1.38076	0.327771	0.519331	0.829628	0.79688	MIGA2	1	0.0811166	21
GO:0009156	ribonucleoside monophosphate biosynthetic process	1/352	35/17011	0.0285714	1.38076	0.327771	0.519331	0.829628	0.79688	APRT	1	0.0811166	21
GO:0010765	positive regulation of sodium ion transport	1/352	35/17011	0.0285714	1.38076	0.327771	0.519331	0.829628	0.79688	AKT1	1	0.0811166	21
GO:0021772	olfactory bulb development	1/352	35/17011	0.0285714	1.38076	0.327771	0.519331	0.829628	0.79688	EFNA2	1	0.0811166	21
GO:0030224	monocyte differentiation	1/352	35/17011	0.0285714	1.38076	0.327771	0.519331	0.829628	0.79688	FES	1	0.0811166	21
GO:0031338	regulation of vesicle fusion	1/352	35/17011	0.0285714	1.38076	0.327771	0.519331	0.829628	0.79688	CPLX1	1	0.0811166	21
GO:0031342	negative regulation of cell killing	1/352	35/17011	0.0285714	1.38076	0.327771	0.519331	0.829628	0.79688	NECTIN2	1	0.0811166	21
GO:0032965	regulation of collagen biosynthetic process	1/352	35/17011	0.0285714	1.38076	0.327771	0.519331	0.829628	0.79688	F2	1	0.0811166	21
GO:0034505	tooth mineralization	1/352	35/17011	0.0285714	1.38076	0.327771	0.519331	0.829628	0.79688	PPARA	1	0.0811166	21
GO:0045577	regulation of B cell differentiation	1/352	35/17011	0.0285714	1.38076	0.327771	0.519331	0.829628	0.79688	BAD	1	0.0811166	21
GO:0045761	regulation of adenylate cyclase activity	1/352	35/17011	0.0285714	1.38076	0.327771	0.519331	0.829628	0.79688	DRD1	1	0.0811166	21
GO:0046329	negative regulation of JNK cascade	1/352	35/17011	0.0285714	1.38076	0.327771	0.519331	0.829628	0.79688	AMBP	1	0.0811166	21
GO:0048048	embryonic eye morphogenesis	1/352	35/17011	0.0285714	1.38076	0.327771	0.519331	0.829628	0.79688	TH	1	0.0811166	21
GO:0048384	retinoic acid receptor signaling pathway	1/352	35/17011	0.0285714	1.38076	0.327771	0.519331	0.829628	0.79688	RXRA	1	0.0811166	21
GO:0048665	neuron fate specification	1/352	35/17011	0.0285714	1.38076	0.327771	0.519331	0.829628	0.79688	FKBP8	1	0.0811166	21
GO:0050775	positive regulation of dendrite morphogenesis	1/352	35/17011	0.0285714	1.38076	0.327771	0.519331	0.829628	0.79688	TBC1D24	1	0.0811166	21
GO:0061436	establishment of skin barrier	1/352	35/17011	0.0285714	1.38076	0.327771	0.519331	0.829628	0.79688	LSR	1	0.0811166	21
GO:0086004	regulation of cardiac muscle cell contraction	1/352	35/17011	0.0285714	1.38076	0.327771	0.519331	0.829628	0.79688	JUP	1	0.0811166	21
GO:0098810	neurotransmitter reuptake	1/352	35/17011	0.0285714	1.38076	0.327771	0.519331	0.829628	0.79688	DRD1	1	0.0811166	21
GO:0099633	protein localization to postsynaptic specialization membrane	1/352	35/17011	0.0285714	1.38076	0.327771	0.519331	0.829628	0.79688	LGI1	1	0.0811166	21
GO:0099645	neurotransmitter receptor localization to postsynaptic specialization membrane	1/352	35/17011	0.0285714	1.38076	0.327771	0.519331	0.829628	0.79688	LGI1	1	0.0811166	21
GO:2000463	positive regulation of excitatory postsynaptic potential	1/352	35/17011	0.0285714	1.38076	0.327771	0.519331	0.829628	0.79688	TBC1D24	1	0.0811166	21
GO:0034976	response to endoplasmic reticulum stress	6/352	279/17011	0.0215054	1.03928	0.0961707	0.51963	0.829628	0.79688	BOK/TMUB1/GRINA/CLU/NR1H3/AKT1	6	0.0811166	21
GO:1903039	positive regulation of leukocyte cell-cell adhesion	6/352	279/17011	0.0215054	1.03928	0.0961707	0.51963	0.829628	0.79688	HLX/BAD/AMBRA1/IGF2/AKT1/SOX12	6	0.0811166	21
GO:0001960	negative regulation of cytokine-mediated signaling pathway	2/352	84/17011	0.0238095	1.15064	0.201176	0.521423	0.829628	0.79688	SIGIRR/NR1H3	2	0.0811166	21
GO:0035023	regulation of Rho protein signal transduction	2/352	84/17011	0.0238095	1.15064	0.201176	0.521423	0.829628	0.79688	PLXNB1/EPS8L2	2	0.0811166	21
GO:0048013	ephrin receptor signaling pathway	2/352	84/17011	0.0238095	1.15064	0.201176	0.521423	0.829628	0.79688	FGFR4/EFNA2	2	0.0811166	21
GO:0060337	type I interferon-mediated signaling pathway	2/352	84/17011	0.0238095	1.15064	0.201176	0.521423	0.829628	0.79688	IFITM3/IFITM2	2	0.0811166	21
GO:0071347	cellular response to interleukin-1	2/352	84/17011	0.0238095	1.15064	0.201176	0.521423	0.829628	0.79688	SIGIRR/CD40	2	0.0811166	21
GO:1990849	vacuolar localization	2/352	84/17011	0.0238095	1.15064	0.201176	0.521423	0.829628	0.79688	FES/SPHK2	2	0.0811166	21
GO:0001936	regulation of endothelial cell proliferation	3/352	133/17011	0.0225564	1.09008	0.151591	0.521653	0.829628	0.79688	DBH/IGF2/AKT1	3	0.0811166	21
GO:0002821	positive regulation of adaptive immune response	3/352	133/17011	0.0225564	1.09008	0.151591	0.521653	0.829628	0.79688	HPX/CD40/NECTIN2	3	0.0811166	21
GO:0045598	regulation of fat cell differentiation	3/352	133/17011	0.0225564	1.09008	0.151591	0.521653	0.829628	0.79688	RORC/TRPV4/AKT1	3	0.0811166	21
GO:0050890	cognition	7/352	329/17011	0.0212766	1.02823	0.0751535	0.52376	0.830618	0.797831	MFSD2A/DRD1/RGS14/ADCY1/DBH/TTC36/TH	7	0.0805984	21
GO:1903706	regulation of hemopoiesis	9/352	427/17011	0.0210773	1.0186	0.0565691	0.525087	0.830618	0.797831	HLX/PRELID1/TMEM176A/TMEM176B/BAD/AMBRA1/FES/SOX12/PRDX2	9	0.0805984	21
GO:1903037	regulation of leukocyte cell-cell adhesion	8/352	379/17011	0.0211082	1.02009	0.0574909	0.527425	0.830618	0.797831	HLX/BAD/AMBRA1/IGF2/AKT1/SOX12/PRDX2/PPARA	8	0.0805984	21
GO:0042093	T-helper cell differentiation	2/352	85/17011	0.0235294	1.1371	0.18419	0.527782	0.830618	0.797831	HLX/RORC	2	0.0805984	21
GO:0043242	negative regulation of protein-containing complex disassembly	2/352	85/17011	0.0235294	1.1371	0.18419	0.527782	0.830618	0.797831	SPTBN2/SPTBN4	2	0.0805984	21
GO:0071357	cellular response to type I interferon	2/352	85/17011	0.0235294	1.1371	0.18419	0.527782	0.830618	0.797831	IFITM3/IFITM2	2	0.0805984	21
GO:1900542	regulation of purine nucleotide metabolic process	2/352	85/17011	0.0235294	1.1371	0.18419	0.527782	0.830618	0.797831	SPHK2/PPARA	2	0.0805984	21
GO:0030098	lymphocyte differentiation	9/352	428/17011	0.021028	1.01622	0.0493886	0.52792	0.830618	0.797831	HLX/RORC/PRELID1/BAD/AMBRA1/ARMC5/SOX12/PRDX2/PATZ1	9	0.0805984	21
GO:0006301	postreplication repair	1/352	36/17011	0.0277778	1.34241	0.298944	0.529297	0.830618	0.797831	BRCA1	1	0.0805984	21
GO:0021884	forebrain neuron development	1/352	36/17011	0.0277778	1.34241	0.298944	0.529297	0.830618	0.797831	DRD1	1	0.0805984	21
GO:0043276	anoikis	1/352	36/17011	0.0277778	1.34241	0.298944	0.529297	0.830618	0.797831	AKT1	1	0.0805984	21
GO:0045730	respiratory burst	1/352	36/17011	0.0277778	1.34241	0.298944	0.529297	0.830618	0.797831	PRDX2	1	0.0805984	21
GO:0046326	positive regulation of D-glucose import	1/352	36/17011	0.0277778	1.34241	0.298944	0.529297	0.830618	0.797831	AKT1	1	0.0805984	21
GO:0046688	response to copper ion	1/352	36/17011	0.0277778	1.34241	0.298944	0.529297	0.830618	0.797831	ATP5F1D	1	0.0805984	21
GO:0048499	synaptic vesicle membrane organization	1/352	36/17011	0.0277778	1.34241	0.298944	0.529297	0.830618	0.797831	CPLX1	1	0.0805984	21
GO:0051968	positive regulation of synaptic transmission, glutamatergic	1/352	36/17011	0.0277778	1.34241	0.298944	0.529297	0.830618	0.797831	DRD1	1	0.0805984	21
GO:0070316	regulation of G0 to G1 transition	1/352	36/17011	0.0277778	1.34241	0.298944	0.529297	0.830618	0.797831	DPF1	1	0.0805984	21
GO:0090183	regulation of kidney development	1/352	36/17011	0.0277778	1.34241	0.298944	0.529297	0.830618	0.797831	SMO	1	0.0805984	21
GO:0097484	dendrite extension	1/352	36/17011	0.0277778	1.34241	0.298944	0.529297	0.830618	0.797831	AUTS2	1	0.0805984	21
GO:0140058	neuron projection arborization	1/352	36/17011	0.0277778	1.34241	0.298944	0.529297	0.830618	0.797831	MFSD2A	1	0.0805984	21
GO:1902745	positive regulation of lamellipodium organization	1/352	36/17011	0.0277778	1.34241	0.298944	0.529297	0.830618	0.797831	AUTS2	1	0.0805984	21
GO:1903725	regulation of phospholipid metabolic process	1/352	36/17011	0.0277778	1.34241	0.298944	0.529297	0.830618	0.797831	MFSD2A	1	0.0805984	21
GO:1905332	positive regulation of morphogenesis of an epithelium	1/352	36/17011	0.0277778	1.34241	0.298944	0.529297	0.830618	0.797831	SMO	1	0.0805984	21
GO:0007611	learning or memory	6/352	282/17011	0.0212766	1.02823	0.0694808	0.530089	0.830618	0.797831	DRD1/RGS14/ADCY1/DBH/TTC36/TH	6	0.0805984	21
GO:0051251	positive regulation of lymphocyte activation	7/352	331/17011	0.021148	1.02201	0.0587938	0.530191	0.830618	0.797831	HLX/BAD/AMBRA1/IGF2/AKT1/SOX12/CD40	7	0.0805984	21
GO:0090257	regulation of muscle system process	5/352	233/17011	0.0214592	1.03705	0.0827826	0.530192	0.830618	0.797831	CHRM3/GTF2IRD1/TRPV4/JUP/PPARA	5	0.0805984	21
GO:0051495	positive regulation of cytoskeleton organization	4/352	184/17011	0.0217391	1.05058	0.100274	0.530641	0.830618	0.797831	SORBS3/TRPV4/FES/PFN1	4	0.0805984	21
GO:0051897	positive regulation of phosphatidylinositol 3-kinase/protein kinase B signal transduction	4/352	184/17011	0.0217391	1.05058	0.100274	0.530641	0.830618	0.797831	PLXNB1/AMBRA1/IGF2/F2	4	0.0805984	21
GO:0050768	negative regulation of neurogenesis	3/352	135/17011	0.0222222	1.07393	0.125352	0.531718	0.830618	0.797831	CTDSP1/F2/PTPRS	3	0.0805984	21
GO:0051208	sequestering of calcium ion	3/352	135/17011	0.0222222	1.07393	0.125352	0.531718	0.830618	0.797831	DRD1/F2/LIME1	3	0.0805984	21
GO:0010959	regulation of metal ion transport	8/352	381/17011	0.0209974	1.01473	0.04228	0.53342	0.830618	0.797831	DRD1/NKAIN3/F2/AKT1/TRPV3/SNTA1/LIME1/SPTBN4	8	0.0805984	21
GO:0002250	adaptive immune response	10/352	479/17011	0.0208768	1.00891	0.0287472	0.533805	0.830618	0.797831	HLX/RORC/MASP2/CLU/C8G/HPX/CD40/LIME1/NECTIN2/ERCC1	10	0.0805984	21
GO:0006140	regulation of nucleotide metabolic process	2/352	86/17011	0.0232558	1.12388	0.167407	0.534084	0.830618	0.797831	SPHK2/PPARA	2	0.0805984	21
GO:0030968	endoplasmic reticulum unfolded protein response	2/352	86/17011	0.0232558	1.12388	0.167407	0.534084	0.830618	0.797831	BOK/AKT1	2	0.0805984	21
GO:0048864	stem cell development	2/352	86/17011	0.0232558	1.12388	0.167407	0.534084	0.830618	0.797831	SMO/SEMA4G	2	0.0805984	21
GO:0050871	positive regulation of B cell activation	2/352	86/17011	0.0232558	1.12388	0.167407	0.534084	0.830618	0.797831	BAD/CD40	2	0.0805984	21
GO:0032388	positive regulation of intracellular transport	3/352	136/17011	0.0220588	1.06603	0.11238	0.536706	0.830618	0.797831	EIPR1/SMO/JUP	3	0.0805984	21
GO:0044409	symbiont entry into host	3/352	136/17011	0.0220588	1.06603	0.11238	0.536706	0.830618	0.797831	SLC20A2/SLC10A1/NECTIN2	3	0.0805984	21
GO:0007160	cell-matrix adhesion	5/352	235/17011	0.0212766	1.02823	0.0633381	0.537792	0.830618	0.797831	TESK2/SNED1/JUP/LYPD3/BCAM	5	0.0805984	21
GO:0001916	positive regulation of T cell mediated cytotoxicity	1/352	37/17011	0.027027	1.30613	0.270963	0.539058	0.830618	0.797831	NECTIN2	1	0.0805984	21
GO:0003230	cardiac atrium development	1/352	37/17011	0.027027	1.30613	0.270963	0.539058	0.830618	0.797831	SMO	1	0.0805984	21
GO:0003382	epithelial cell morphogenesis	1/352	37/17011	0.027027	1.30613	0.270963	0.539058	0.830618	0.797831	COL18A1	1	0.0805984	21
GO:0006516	glycoprotein catabolic process	1/352	37/17011	0.027027	1.30613	0.270963	0.539058	0.830618	0.797831	NEU4	1	0.0805984	21
GO:0007095	mitotic G2 DNA damage checkpoint signaling	1/352	37/17011	0.027027	1.30613	0.270963	0.539058	0.830618	0.797831	BRCA1	1	0.0805984	21
GO:0008340	determination of adult lifespan	1/352	37/17011	0.027027	1.30613	0.270963	0.539058	0.830618	0.797831	ERCC1	1	0.0805984	21
GO:0009595	detection of biotic stimulus	1/352	37/17011	0.027027	1.30613	0.270963	0.539058	0.830618	0.797831	SMO	1	0.0805984	21
GO:0010669	epithelial structure maintenance	1/352	37/17011	0.027027	1.30613	0.270963	0.539058	0.830618	0.797831	LSR	1	0.0805984	21
GO:0010770	positive regulation of cell morphogenesis	1/352	37/17011	0.027027	1.30613	0.270963	0.539058	0.830618	0.797831	TBC1D24	1	0.0805984	21
GO:0010951	negative regulation of endopeptidase activity	1/352	37/17011	0.027027	1.30613	0.270963	0.539058	0.830618	0.797831	AKT1	1	0.0805984	21
GO:0021955	central nervous system neuron axonogenesis	1/352	37/17011	0.027027	1.30613	0.270963	0.539058	0.830618	0.797831	SPTBN4	1	0.0805984	21
GO:0021988	olfactory lobe development	1/352	37/17011	0.027027	1.30613	0.270963	0.539058	0.830618	0.797831	EFNA2	1	0.0805984	21
GO:0031076	embryonic camera-type eye development	1/352	37/17011	0.027027	1.30613	0.270963	0.539058	0.830618	0.797831	TH	1	0.0805984	21
GO:0031114	regulation of microtubule depolymerization	1/352	37/17011	0.027027	1.30613	0.270963	0.539058	0.830618	0.797831	TRPV4	1	0.0805984	21
GO:0032781	positive regulation of ATP-dependent activity	1/352	37/17011	0.027027	1.30613	0.270963	0.539058	0.830618	0.797831	PFN1	1	0.0805984	21
GO:0033144	negative regulation of intracellular steroid hormone receptor signaling pathway	1/352	37/17011	0.027027	1.30613	0.270963	0.539058	0.830618	0.797831	BRCA1	1	0.0805984	21
GO:0034694	response to prostaglandin	1/352	37/17011	0.027027	1.30613	0.270963	0.539058	0.830618	0.797831	AKT1	1	0.0805984	21
GO:0042462	eye photoreceptor cell development	1/352	37/17011	0.027027	1.30613	0.270963	0.539058	0.830618	0.797831	TH	1	0.0805984	21
GO:0043372	positive regulation of CD4-positive, alpha-beta T cell differentiation	1/352	37/17011	0.027027	1.30613	0.270963	0.539058	0.830618	0.797831	HLX	1	0.0805984	21
GO:0045324	late endosome to vacuole transport	1/352	37/17011	0.027027	1.30613	0.270963	0.539058	0.830618	0.797831	VPS28	1	0.0805984	21
GO:0051154	negative regulation of striated muscle cell differentiation	1/352	37/17011	0.027027	1.30613	0.270963	0.539058	0.830618	0.797831	PPARA	1	0.0805984	21
GO:0051385	response to mineralocorticoid	1/352	37/17011	0.027027	1.30613	0.270963	0.539058	0.830618	0.797831	TH	1	0.0805984	21
GO:0060306	regulation of membrane repolarization	1/352	37/17011	0.027027	1.30613	0.270963	0.539058	0.830618	0.797831	SNTA1	1	0.0805984	21
GO:0071353	cellular response to interleukin-4	1/352	37/17011	0.027027	1.30613	0.270963	0.539058	0.830618	0.797831	CD40	1	0.0805984	21
GO:0071398	cellular response to fatty acid	1/352	37/17011	0.027027	1.30613	0.270963	0.539058	0.830618	0.797831	SREBF1	1	0.0805984	21
GO:0071539	protein localization to centrosome	1/352	37/17011	0.027027	1.30613	0.270963	0.539058	0.830618	0.797831	RAB11FIP3	1	0.0805984	21
GO:1902003	regulation of amyloid-beta formation	1/352	37/17011	0.027027	1.30613	0.270963	0.539058	0.830618	0.797831	CLU	1	0.0805984	21
GO:1903580	positive regulation of ATP metabolic process	1/352	37/17011	0.027027	1.30613	0.270963	0.539058	0.830618	0.797831	PPARA	1	0.0805984	21
GO:1903749	positive regulation of establishment of protein localization to mitochondrion	1/352	37/17011	0.027027	1.30613	0.270963	0.539058	0.830618	0.797831	HTRA2	1	0.0805984	21
GO:2000515	negative regulation of CD4-positive, alpha-beta T cell activation	1/352	37/17011	0.027027	1.30613	0.270963	0.539058	0.830618	0.797831	HLX	1	0.0805984	21
GO:0008154	actin polymerization or depolymerization	4/352	186/17011	0.0215054	1.03928	0.0783057	0.539178	0.830618	0.797831	KANK4/SPTBN2/PFN1/SPTBN4	4	0.0805984	21
GO:0006913	nucleocytoplasmic transport	7/352	334/17011	0.0209581	1.01284	0.0344361	0.539775	0.830795	0.798001	CWH43/DRD1/RGS14/SMO/AKT1/JUP/PKIG	7	0.080506	21
GO:0051169	nuclear transport	7/352	334/17011	0.0209581	1.01284	0.0344361	0.539775	0.830795	0.798001	CWH43/DRD1/RGS14/SMO/AKT1/JUP/PKIG	7	0.080506	21
GO:0002294	CD4-positive, alpha-beta T cell differentiation involved in immune response	2/352	87/17011	0.0229885	1.11096	0.150823	0.540327	0.830901	0.798103	HLX/RORC	2	0.0804505	21
GO:2000628	regulation of miRNA metabolic process	2/352	87/17011	0.0229885	1.11096	0.150823	0.540327	0.830901	0.798103	SREBF1/PPARA	2	0.0804505	21
GO:0008360	regulation of cell shape	3/352	137/17011	0.0218978	1.05825	0.0995036	0.541663	0.83184	0.799004	PLXNB1/F2/FES	3	0.0799601	21
GO:0046632	alpha-beta T cell differentiation	3/352	137/17011	0.0218978	1.05825	0.0995036	0.541663	0.83184	0.799004	HLX/RORC/ARMC5	3	0.0799601	21
GO:0048593	camera-type eye morphogenesis	3/352	137/17011	0.0218978	1.05825	0.0995036	0.541663	0.83184	0.799004	MFSD2A/TH/SOX12	3	0.0799601	21
GO:0043549	regulation of kinase activity	8/352	384/17011	0.0208333	1.00681	0.0196097	0.542358	0.832462	0.799602	DIRAS3/ZFYVE28/RGS14/TPD52L1/AKT1/CBLC/TAB1/CARD10	8	0.0796355	21
GO:0061448	connective tissue development	6/352	286/17011	0.020979	1.01385	0.0343284	0.543886	0.832462	0.799602	RORC/PTH1R/LTBP3/PLAAT3/TRPV4/CBS	6	0.0796355	21
GO:0002287	alpha-beta T cell activation involved in immune response	2/352	88/17011	0.0227273	1.09833	0.134433	0.546513	0.832462	0.799602	HLX/RORC	2	0.0796355	21
GO:0002293	alpha-beta T cell differentiation involved in immune response	2/352	88/17011	0.0227273	1.09833	0.134433	0.546513	0.832462	0.799602	HLX/RORC	2	0.0796355	21
GO:0035418	protein localization to synapse	2/352	88/17011	0.0227273	1.09833	0.134433	0.546513	0.832462	0.799602	CPLX1/LGI1	2	0.0796355	21
GO:0042310	vasoconstriction	2/352	88/17011	0.0227273	1.09833	0.134433	0.546513	0.832462	0.799602	DBH/SNTA1	2	0.0796355	21
GO:0060761	negative regulation of response to cytokine stimulus	2/352	88/17011	0.0227273	1.09833	0.134433	0.546513	0.832462	0.799602	SIGIRR/NR1H3	2	0.0796355	21
GO:1902117	positive regulation of organelle assembly	2/352	88/17011	0.0227273	1.09833	0.134433	0.546513	0.832462	0.799602	ZMYND10/RAB11FIP3	2	0.0796355	21
GO:0048660	regulation of smooth muscle cell proliferation	3/352	138/17011	0.0217391	1.05058	0.0867213	0.54659	0.832462	0.799602	DBH/NDRG2/AKT1	3	0.0796355	21
GO:0051592	response to calcium ion	3/352	138/17011	0.0217391	1.05058	0.0867213	0.54659	0.832462	0.799602	ADCY1/AQP3/KCNMA1	3	0.0796355	21
GO:0061982	meiosis I cell cycle process	3/352	138/17011	0.0217391	1.05058	0.0867213	0.54659	0.832462	0.799602	KLHDC3/CENPX/SYCE2	3	0.0796355	21
GO:0001990	regulation of systemic arterial blood pressure by hormone	1/352	38/17011	0.0263158	1.27176	0.243775	0.548617	0.832462	0.799602	HSD11B2	1	0.0796355	21
GO:0006901	vesicle coating	1/352	38/17011	0.0263158	1.27176	0.243775	0.548617	0.832462	0.799602	ARFGAP2	1	0.0796355	21
GO:0010591	regulation of lamellipodium assembly	1/352	38/17011	0.0263158	1.27176	0.243775	0.548617	0.832462	0.799602	AUTS2	1	0.0796355	21
GO:0010762	regulation of fibroblast migration	1/352	38/17011	0.0263158	1.27176	0.243775	0.548617	0.832462	0.799602	AKT1	1	0.0796355	21
GO:0043243	positive regulation of protein-containing complex disassembly	1/352	38/17011	0.0263158	1.27176	0.243775	0.548617	0.832462	0.799602	TRPV4	1	0.0796355	21
GO:0045023	G0 to G1 transition	1/352	38/17011	0.0263158	1.27176	0.243775	0.548617	0.832462	0.799602	DPF1	1	0.0796355	21
GO:0045191	regulation of isotype switching	1/352	38/17011	0.0263158	1.27176	0.243775	0.548617	0.832462	0.799602	CD40	1	0.0796355	21
GO:0048730	epidermis morphogenesis	1/352	38/17011	0.0263158	1.27176	0.243775	0.548617	0.832462	0.799602	SMO	1	0.0796355	21
GO:0070229	negative regulation of lymphocyte apoptotic process	1/352	38/17011	0.0263158	1.27176	0.243775	0.548617	0.832462	0.799602	RORC	1	0.0796355	21
GO:0070293	renal absorption	1/352	38/17011	0.0263158	1.27176	0.243775	0.548617	0.832462	0.799602	AQP3	1	0.0796355	21
GO:0070306	lens fiber cell differentiation	1/352	38/17011	0.0263158	1.27176	0.243775	0.548617	0.832462	0.799602	PLAAT3	1	0.0796355	21
GO:0071392	cellular response to estradiol stimulus	1/352	38/17011	0.0263158	1.27176	0.243775	0.548617	0.832462	0.799602	RUVBL2	1	0.0796355	21
GO:0071402	cellular response to lipoprotein particle stimulus	1/352	38/17011	0.0263158	1.27176	0.243775	0.548617	0.832462	0.799602	AKT1	1	0.0796355	21
GO:1900181	negative regulation of protein localization to nucleus	1/352	38/17011	0.0263158	1.27176	0.243775	0.548617	0.832462	0.799602	PKIG	1	0.0796355	21
GO:1902229	regulation of intrinsic apoptotic signaling pathway in response to DNA damage	1/352	38/17011	0.0263158	1.27176	0.243775	0.548617	0.832462	0.799602	CLU	1	0.0796355	21
GO:1905508	protein localization to microtubule organizing center	1/352	38/17011	0.0263158	1.27176	0.243775	0.548617	0.832462	0.799602	RAB11FIP3	1	0.0796355	21
GO:1903050	regulation of proteolysis involved in protein catabolic process	5/352	238/17011	0.0210084	1.01527	0.0344773	0.549086	0.832462	0.799602	CLU/ZER1/TTC36/AKT1/RAD23A	5	0.0796355	21
GO:1903320	regulation of protein modification by small protein conjugation or removal	5/352	238/17011	0.0210084	1.01527	0.0344773	0.549086	0.832462	0.799602	VPS28/TTC36/AKT1/SEPTIN4/CENPX	5	0.0796355	21
GO:0046328	regulation of JNK cascade	3/352	139/17011	0.0215827	1.04302	0.0740317	0.551487	0.83408	0.801155	TPD52L1/AMBP/TRPV4	3	0.0787925	21
GO:0090090	negative regulation of canonical Wnt signaling pathway	3/352	139/17011	0.0215827	1.04302	0.0740317	0.551487	0.83408	0.801155	IGFBP4/RUVBL2/TLE6	3	0.0787925	21
GO:0009791	post-embryonic development	2/352	89/17011	0.0224719	1.08599	0.118231	0.552641	0.83408	0.801155	ACVR2B/ERCC1	2	0.0787925	21
GO:0019646	aerobic electron transport chain	2/352	89/17011	0.0224719	1.08599	0.118231	0.552641	0.83408	0.801155	CYC1/NDUFB7	2	0.0787925	21
GO:0050863	regulation of T cell activation	8/352	388/17011	0.0206186	0.996427	-0.0103492	0.554171	0.83408	0.801155	HLX/PRELID1/BAD/AMBRA1/IGF2/AKT1/SOX12/PRDX2	8	0.0787925	21
GO:0016482	cytosolic transport	3/352	140/17011	0.0214286	1.03557	0.0614333	0.556351	0.83408	0.801155	EIPR1/VPS51/RNF126	3	0.0787925	21
GO:0030168	platelet activation	3/352	140/17011	0.0214286	1.03557	0.0614333	0.556351	0.83408	0.801155	ENTPD2/F2/CD40	3	0.0787925	21
GO:0071331	cellular response to hexose stimulus	3/352	140/17011	0.0214286	1.03557	0.0614333	0.556351	0.83408	0.801155	BAD/TH/PPARA	3	0.0787925	21
GO:0008406	gonad development	5/352	240/17011	0.0208333	1.00681	0.0154362	0.556542	0.83408	0.801155	BOK/MAMLD1/ADAM21/ERCC1/PATZ1	5	0.0787925	21
GO:0044843	cell cycle G1/S phase transition	5/352	240/17011	0.0208333	1.00681	0.0154362	0.556542	0.83408	0.801155	CTDSP1/AMBRA1/AKT1/FAM83D/DPF1	5	0.0787925	21
GO:0007162	negative regulation of cell adhesion	6/352	290/17011	0.0206897	0.999863	-0.000342416	0.557504	0.83408	0.801155	HLX/PLXNB1/TRPV4/AKT1/PRDX2/PPARA	6	0.0787925	21
GO:0019228	neuronal action potential	1/352	39/17011	0.025641	1.23915	0.217334	0.557978	0.83408	0.801155	DRD1	1	0.0787925	21
GO:0032205	negative regulation of telomere maintenance	1/352	39/17011	0.025641	1.23915	0.217334	0.557978	0.83408	0.801155	ERCC1	1	0.0787925	21
GO:0032435	negative regulation of proteasomal ubiquitin-dependent protein catabolic process	1/352	39/17011	0.025641	1.23915	0.217334	0.557978	0.83408	0.801155	TTC36	1	0.0787925	21
GO:0042044	fluid transport	1/352	39/17011	0.025641	1.23915	0.217334	0.557978	0.83408	0.801155	AQP3	1	0.0787925	21
GO:0042755	eating behavior	1/352	39/17011	0.025641	1.23915	0.217334	0.557978	0.83408	0.801155	TH	1	0.0787925	21
GO:0045616	regulation of keratinocyte differentiation	1/352	39/17011	0.025641	1.23915	0.217334	0.557978	0.83408	0.801155	AQP3	1	0.0787925	21
GO:0045745	positive regulation of G protein-coupled receptor signaling pathway	1/352	39/17011	0.025641	1.23915	0.217334	0.557978	0.83408	0.801155	F2	1	0.0787925	21
GO:0046471	phosphatidylglycerol metabolic process	1/352	39/17011	0.025641	1.23915	0.217334	0.557978	0.83408	0.801155	PLA2G15	1	0.0787925	21
GO:0046627	negative regulation of insulin receptor signaling pathway	1/352	39/17011	0.025641	1.23915	0.217334	0.557978	0.83408	0.801155	BLVRB	1	0.0787925	21
GO:0048741	skeletal muscle fiber development	1/352	39/17011	0.025641	1.23915	0.217334	0.557978	0.83408	0.801155	SMO	1	0.0787925	21
GO:0051125	regulation of actin nucleation	1/352	39/17011	0.025641	1.23915	0.217334	0.557978	0.83408	0.801155	CARMIL3	1	0.0787925	21
GO:0070979	protein K11-linked ubiquitination	1/352	39/17011	0.025641	1.23915	0.217334	0.557978	0.83408	0.801155	ANAPC11	1	0.0787925	21
GO:0072530	purine-containing compound transmembrane transport	1/352	39/17011	0.025641	1.23915	0.217334	0.557978	0.83408	0.801155	SLC25A42	1	0.0787925	21
GO:0090049	regulation of cell migration involved in sprouting angiogenesis	1/352	39/17011	0.025641	1.23915	0.217334	0.557978	0.83408	0.801155	CARD10	1	0.0787925	21
GO:0097242	amyloid-beta clearance	1/352	39/17011	0.025641	1.23915	0.217334	0.557978	0.83408	0.801155	CLU	1	0.0787925	21
GO:0099622	cardiac muscle cell membrane repolarization	1/352	39/17011	0.025641	1.23915	0.217334	0.557978	0.83408	0.801155	SNTA1	1	0.0787925	21
GO:0042063	gliogenesis	7/352	340/17011	0.0205882	0.994962	-0.0136412	0.558701	0.83408	0.801155	BOK/DRD1/SMO/CLU/F2/AKT1/METRN	7	0.0787925	21
GO:0070588	calcium ion transmembrane transport	7/352	340/17011	0.0205882	0.994962	-0.0136412	0.558701	0.83408	0.801155	DRD1/GRINA/F2/TRPV4/CACNA1H/TRPV3/LIME1	7	0.0787925	21
GO:0001938	positive regulation of endothelial cell proliferation	2/352	90/17011	0.0222222	1.07393	0.102214	0.55871	0.83408	0.801155	IGF2/AKT1	2	0.0787925	21
GO:0031123	RNA 3'-end processing	2/352	90/17011	0.0222222	1.07393	0.102214	0.55871	0.83408	0.801155	HSD17B10/FBL	2	0.0787925	21
GO:0034644	cellular response to UV	2/352	90/17011	0.0222222	1.07393	0.102214	0.55871	0.83408	0.801155	RUVBL2/ERCC1	2	0.0787925	21
GO:0051492	regulation of stress fiber assembly	2/352	90/17011	0.0222222	1.07393	0.102214	0.55871	0.83408	0.801155	SORBS3/PFN1	2	0.0787925	21
GO:0001764	neuron migration	4/352	191/17011	0.0209424	1.01208	0.0243996	0.56017	0.83408	0.801155	DRD1/AUTS2/TBC1D24/SEPTIN4	4	0.0787925	21
GO:0002702	positive regulation of production of molecular mediator of immune response	3/352	141/17011	0.0212766	1.02823	0.0489246	0.561185	0.83408	0.801155	HPX/CD40/SPHK2	3	0.0787925	21
GO:0010212	response to ionizing radiation	3/352	141/17011	0.0212766	1.02823	0.0489246	0.561185	0.83408	0.801155	NABP2/BRCA1/ERCC1	3	0.0787925	21
GO:0042060	wound healing	9/352	440/17011	0.0204545	0.988501	-0.0355238	0.561437	0.83408	0.801155	SERPINC1/F11/ENTPD2/F2/F10/CD40/PRRG2/PRDX2/PPARA	9	0.0787925	21
GO:0071214	cellular response to abiotic stimulus	7/352	341/17011	0.0205279	0.992044	-0.0215732	0.561822	0.83408	0.801155	BAD/TRPV4/TRPV3/BRCA1/CD40/RUVBL2/ERCC1	7	0.0787925	21
GO:0104004	cellular response to environmental stimulus	7/352	341/17011	0.0205279	0.992044	-0.0215732	0.561822	0.83408	0.801155	BAD/TRPV4/TRPV3/BRCA1/CD40/RUVBL2/ERCC1	7	0.0787925	21
GO:0051091	positive regulation of DNA-binding transcription factor activity	4/352	192/17011	0.0208333	1.00681	0.0137868	0.564306	0.83408	0.801155	ADCY1/CLU/AKT1/JUP	4	0.0787925	21
GO:0045995	regulation of embryonic development	2/352	91/17011	0.021978	1.06213	0.0863751	0.56472	0.83408	0.801155	RUVBL2/TLE6	2	0.0787925	21
GO:0048659	smooth muscle cell proliferation	3/352	142/17011	0.0211268	1.02099	0.0365042	0.565986	0.83408	0.801155	DBH/NDRG2/AKT1	3	0.0787925	21
GO:0050852	T cell receptor signaling pathway	3/352	142/17011	0.0211268	1.02099	0.0365042	0.565986	0.83408	0.801155	LIME1/PRAM1/NECTIN2	3	0.0787925	21
GO:0071326	cellular response to monosaccharide stimulus	3/352	142/17011	0.0211268	1.02099	0.0365042	0.565986	0.83408	0.801155	BAD/TH/PPARA	3	0.0787925	21
GO:0071456	cellular response to hypoxia	3/352	142/17011	0.0211268	1.02099	0.0365042	0.565986	0.83408	0.801155	AQP3/BAD/CBS	3	0.0787925	21
GO:0001941	postsynaptic membrane organization	1/352	40/17011	0.025	1.20817	0.191597	0.567146	0.83408	0.801155	CHRNB1	1	0.0787925	21
GO:0006734	NADH metabolic process	1/352	40/17011	0.025	1.20817	0.191597	0.567146	0.83408	0.801155	ENO3	1	0.0787925	21
GO:0007340	acrosome reaction	1/352	40/17011	0.025	1.20817	0.191597	0.567146	0.83408	0.801155	CACNA1H	1	0.0787925	21
GO:0009167	purine ribonucleoside monophosphate metabolic process	1/352	40/17011	0.025	1.20817	0.191597	0.567146	0.83408	0.801155	APRT	1	0.0787925	21
GO:0009303	rRNA transcription	1/352	40/17011	0.025	1.20817	0.191597	0.567146	0.83408	0.801155	POLR2E	1	0.0787925	21
GO:0010665	regulation of cardiac muscle cell apoptotic process	1/352	40/17011	0.025	1.20817	0.191597	0.567146	0.83408	0.801155	AMBRA1	1	0.0787925	21
GO:0010712	regulation of collagen metabolic process	1/352	40/17011	0.025	1.20817	0.191597	0.567146	0.83408	0.801155	F2	1	0.0787925	21
GO:0045746	negative regulation of Notch signaling pathway	1/352	40/17011	0.025	1.20817	0.191597	0.567146	0.83408	0.801155	AKT1	1	0.0787925	21
GO:0045981	positive regulation of nucleotide metabolic process	1/352	40/17011	0.025	1.20817	0.191597	0.567146	0.83408	0.801155	PPARA	1	0.0787925	21
GO:0046427	positive regulation of receptor signaling pathway via JAK-STAT	1/352	40/17011	0.025	1.20817	0.191597	0.567146	0.83408	0.801155	F2	1	0.0787925	21
GO:0048873	homeostasis of number of cells within a tissue	1/352	40/17011	0.025	1.20817	0.191597	0.567146	0.83408	0.801155	SMO	1	0.0787925	21
GO:0051503	adenine nucleotide transport	1/352	40/17011	0.025	1.20817	0.191597	0.567146	0.83408	0.801155	SLC25A42	1	0.0787925	21
GO:0051702	biological process involved in interaction with symbiont	1/352	40/17011	0.025	1.20817	0.191597	0.567146	0.83408	0.801155	F2	1	0.0787925	21
GO:0052652	cyclic purine nucleotide metabolic process	1/352	40/17011	0.025	1.20817	0.191597	0.567146	0.83408	0.801155	ADCY1	1	0.0787925	21
GO:0060074	synapse maturation	1/352	40/17011	0.025	1.20817	0.191597	0.567146	0.83408	0.801155	PFN1	1	0.0787925	21
GO:0070266	necroptotic process	1/352	40/17011	0.025	1.20817	0.191597	0.567146	0.83408	0.801155	BOK	1	0.0787925	21
GO:0070670	response to interleukin-4	1/352	40/17011	0.025	1.20817	0.191597	0.567146	0.83408	0.801155	CD40	1	0.0787925	21
GO:0072539	T-helper 17 cell differentiation	1/352	40/17011	0.025	1.20817	0.191597	0.567146	0.83408	0.801155	RORC	1	0.0787925	21
GO:0086091	regulation of heart rate by cardiac conduction	1/352	40/17011	0.025	1.20817	0.191597	0.567146	0.83408	0.801155	JUP	1	0.0787925	21
GO:0120033	negative regulation of plasma membrane bounded cell projection assembly	1/352	40/17011	0.025	1.20817	0.191597	0.567146	0.83408	0.801155	AKT1	1	0.0787925	21
GO:1900077	negative regulation of cellular response to insulin stimulus	1/352	40/17011	0.025	1.20817	0.191597	0.567146	0.83408	0.801155	BLVRB	1	0.0787925	21
GO:1900544	positive regulation of purine nucleotide metabolic process	1/352	40/17011	0.025	1.20817	0.191597	0.567146	0.83408	0.801155	PPARA	1	0.0787925	21
GO:1905898	positive regulation of response to endoplasmic reticulum stress	1/352	40/17011	0.025	1.20817	0.191597	0.567146	0.83408	0.801155	BOK	1	0.0787925	21
GO:2000008	regulation of protein localization to cell surface	1/352	40/17011	0.025	1.20817	0.191597	0.567146	0.83408	0.801155	AKT1	1	0.0787925	21
GO:0033044	regulation of chromosome organization	5/352	243/17011	0.0205761	0.994377	-0.0128339	0.567611	0.83408	0.801155	NABP2/ANAPC11/DPF1/RUVBL2/ERCC1	5	0.0787925	21
GO:0034599	cellular response to oxidative stress	5/352	243/17011	0.0205761	0.994377	-0.0128339	0.567611	0.83408	0.801155	HTRA2/AMBP/TBC1D24/PYCR1/PRDX2	5	0.0787925	21
GO:1901873	regulation of post-translational protein modification	5/352	243/17011	0.0205761	0.994377	-0.0128339	0.567611	0.83408	0.801155	VPS28/TTC36/AKT1/SEPTIN4/CENPX	5	0.0787925	21
GO:0034762	regulation of transmembrane transport	9/352	443/17011	0.020316	0.981807	-0.0564	0.569664	0.835488	0.802508	CHRM3/AZIN2/DRD1/SLC34A1/F2/AKT1/SNTA1/LIME1/SPHK2	9	0.0780596	21
GO:0002220	innate immune response activating cell surface receptor signaling pathway	2/352	92/17011	0.0217391	1.05058	0.0707113	0.570672	0.835488	0.802508	NR1H3/ECSIT	2	0.0780596	21
GO:0015807	L-amino acid transport	2/352	92/17011	0.0217391	1.05058	0.0707113	0.570672	0.835488	0.802508	SLC38A10/LLGL2	2	0.0780596	21
GO:0030071	regulation of mitotic metaphase/anaphase transition	2/352	92/17011	0.0217391	1.05058	0.0707113	0.570672	0.835488	0.802508	ANAPC11/DPF1	2	0.0780596	21
GO:0090316	positive regulation of intracellular protein transport	2/352	92/17011	0.0217391	1.05058	0.0707113	0.570672	0.835488	0.802508	SMO/JUP	2	0.0780596	21
GO:1901992	positive regulation of mitotic cell cycle phase transition	2/352	92/17011	0.0217391	1.05058	0.0707113	0.570672	0.835488	0.802508	AKT1/ANAPC11	2	0.0780596	21
GO:2000106	regulation of leukocyte apoptotic process	2/352	92/17011	0.0217391	1.05058	0.0707113	0.570672	0.835488	0.802508	RORC/PRELID1	2	0.0780596	21
GO:0050770	regulation of axonogenesis	3/352	143/17011	0.020979	1.01385	0.0241707	0.570755	0.835488	0.802508	PLXNB1/METRN/PTPRS	3	0.0780596	21
GO:0051961	negative regulation of nervous system development	3/352	143/17011	0.020979	1.01385	0.0241707	0.570755	0.835488	0.802508	CTDSP1/F2/PTPRS	3	0.0780596	21
GO:0022604	regulation of cell morphogenesis	5/352	244/17011	0.0204918	0.990301	-0.0221809	0.571269	0.835885	0.802889	MFSD2A/PLXNB1/F2/FES/TBC1D24	5	0.0778537	21
GO:0045137	development of primary sexual characteristics	5/352	245/17011	0.0204082	0.986259	-0.0314903	0.574911	0.83793	0.804853	BOK/MAMLD1/ADAM21/ERCC1/PATZ1	5	0.0767925	21
GO:0007586	digestion	3/352	144/17011	0.0208333	1.00681	0.0119227	0.575492	0.83793	0.804853	CHRM3/SCT/NR1H3	3	0.0767925	21
GO:0000578	embryonic axis specification	1/352	41/17011	0.0243902	1.1787	0.166523	0.576123	0.83793	0.804853	TBX6	1	0.0767925	21
GO:0009187	cyclic nucleotide metabolic process	1/352	41/17011	0.0243902	1.1787	0.166523	0.576123	0.83793	0.804853	ADCY1	1	0.0767925	21
GO:0030866	cortical actin cytoskeleton organization	1/352	41/17011	0.0243902	1.1787	0.166523	0.576123	0.83793	0.804853	LLGL2	1	0.0767925	21
GO:0032509	endosome transport via multivesicular body sorting pathway	1/352	41/17011	0.0243902	1.1787	0.166523	0.576123	0.83793	0.804853	VPS28	1	0.0767925	21
GO:0033260	nuclear DNA replication	1/352	41/17011	0.0243902	1.1787	0.166523	0.576123	0.83793	0.804853	DNA2	1	0.0767925	21
GO:0046006	regulation of activated T cell proliferation	1/352	41/17011	0.0243902	1.1787	0.166523	0.576123	0.83793	0.804853	IGF2	1	0.0767925	21
GO:0050919	negative chemotaxis	1/352	41/17011	0.0243902	1.1787	0.166523	0.576123	0.83793	0.804853	SEMA4G	1	0.0767925	21
GO:0071542	dopaminergic neuron differentiation	1/352	41/17011	0.0243902	1.1787	0.166523	0.576123	0.83793	0.804853	SMO	1	0.0767925	21
GO:0072210	metanephric nephron development	1/352	41/17011	0.0243902	1.1787	0.166523	0.576123	0.83793	0.804853	SMO	1	0.0767925	21
GO:1903115	regulation of actin filament-based movement	1/352	41/17011	0.0243902	1.1787	0.166523	0.576123	0.83793	0.804853	JUP	1	0.0767925	21
GO:1903670	regulation of sprouting angiogenesis	1/352	41/17011	0.0243902	1.1787	0.166523	0.576123	0.83793	0.804853	EPN1	1	0.0767925	21
GO:1904861	excitatory synapse assembly	1/352	41/17011	0.0243902	1.1787	0.166523	0.576123	0.83793	0.804853	PTPRS	1	0.0767925	21
GO:0014033	neural crest cell differentiation	2/352	93/17011	0.0215054	1.03928	0.0552181	0.576564	0.83793	0.804853	SMO/SEMA4G	2	0.0767925	21
GO:0061337	cardiac conduction	2/352	93/17011	0.0215054	1.03928	0.0552181	0.576564	0.83793	0.804853	JUP/SPTBN4	2	0.0767925	21
GO:0051960	regulation of nervous system development	9/352	446/17011	0.0201794	0.975203	-0.0771396	0.577825	0.839408	0.806274	CTDSP1/PLXNB1/RGS14/SMO/F2/AKT1/TBC1D24/METRN/PTPRS	9	0.0760267	21
GO:0023061	signal release	10/352	496/17011	0.0201613	0.974329	-0.0843428	0.57844	0.839947	0.806791	CHRM3/EIPR1/ACVR2B/CPLX1/SCT/BAD/F2/TRPV4/RAB11FIP3/SREBF1	10	0.0757481	21
GO:0006119	oxidative phosphorylation	3/352	145/17011	0.0206897	0.999863	-0.000241082	0.580196	0.841786	0.808557	CYC1/NDUFB7/ATP5F1D	3	0.0747985	21
GO:1903531	negative regulation of secretion by cell	3/352	145/17011	0.0206897	0.999863	-0.000241082	0.580196	0.841786	0.808557	NR1H3/RAB11FIP3/SREBF1	3	0.0747985	21
GO:0018108	peptidyl-tyrosine phosphorylation	4/352	196/17011	0.0204082	0.986259	-0.0281247	0.580636	0.84207	0.80883	ZFYVE28/FGFR4/FES/CBLC	4	0.074652	21
GO:0006470	protein dephosphorylation	2/352	94/17011	0.0212766	1.02823	0.0398912	0.582397	0.843298	0.81001	CTDSP1/PTPRS	2	0.0740187	21
GO:0010507	negative regulation of autophagy	2/352	94/17011	0.0212766	1.02823	0.0398912	0.582397	0.843298	0.81001	HTRA2/AKT1	2	0.0740187	21
GO:0050886	endocrine process	2/352	94/17011	0.0212766	1.02823	0.0398912	0.582397	0.843298	0.81001	HSD11B2/RAB11FIP3	2	0.0740187	21
GO:0050804	modulation of chemical synaptic transmission	10/352	498/17011	0.0200803	0.970416	-0.0974005	0.583572	0.843298	0.81001	CPLX1/DRD1/RGS14/ADCY1/SCT/TMEM25/LGI1/TBC1D24/PFN1/PTPRS	10	0.0740187	21
GO:0018212	peptidyl-tyrosine modification	4/352	197/17011	0.0203046	0.981253	-0.0384708	0.584664	0.843298	0.81001	ZFYVE28/FGFR4/FES/CBLC	4	0.0740187	21
GO:0006040	amino sugar metabolic process	1/352	42/17011	0.0238095	1.15064	0.142077	0.584916	0.843298	0.81001	AMDHD2	1	0.0740187	21
GO:0007099	centriole replication	1/352	42/17011	0.0238095	1.15064	0.142077	0.584916	0.843298	0.81001	BRCA1	1	0.0740187	21
GO:0009126	purine nucleoside monophosphate metabolic process	1/352	42/17011	0.0238095	1.15064	0.142077	0.584916	0.843298	0.81001	APRT	1	0.0740187	21
GO:0009394	2'-deoxyribonucleotide metabolic process	1/352	42/17011	0.0238095	1.15064	0.142077	0.584916	0.843298	0.81001	NTHL1	1	0.0740187	21
GO:0014044	Schwann cell development	1/352	42/17011	0.0238095	1.15064	0.142077	0.584916	0.843298	0.81001	AKT1	1	0.0740187	21
GO:0017004	cytochrome complex assembly	1/352	42/17011	0.0238095	1.15064	0.142077	0.584916	0.843298	0.81001	SURF1	1	0.0740187	21
GO:0019933	cAMP-mediated signaling	1/352	42/17011	0.0238095	1.15064	0.142077	0.584916	0.843298	0.81001	SCT	1	0.0740187	21
GO:0043268	positive regulation of potassium ion transport	1/352	42/17011	0.0238095	1.15064	0.142077	0.584916	0.843298	0.81001	DRD1	1	0.0740187	21
GO:0046676	negative regulation of insulin secretion	1/352	42/17011	0.0238095	1.15064	0.142077	0.584916	0.843298	0.81001	SREBF1	1	0.0740187	21
GO:0099177	regulation of trans-synaptic signaling	10/352	499/17011	0.0200401	0.968471	-0.10391	0.586127	0.844691	0.811348	CPLX1/DRD1/RGS14/ADCY1/SCT/TMEM25/LGI1/TBC1D24/PFN1/PTPRS	10	0.073302	21
GO:0032602	chemokine production	2/352	95/17011	0.0210526	1.0174	0.0247268	0.588171	0.845248	0.811883	SIGIRR/TRPV4	2	0.0730157	21
GO:0032642	regulation of chemokine production	2/352	95/17011	0.0210526	1.0174	0.0247268	0.588171	0.845248	0.811883	SIGIRR/TRPV4	2	0.0730157	21
GO:0048640	negative regulation of developmental growth	2/352	95/17011	0.0210526	1.0174	0.0247268	0.588171	0.845248	0.811883	PTPRS/PPARA	2	0.0730157	21
GO:0051899	membrane depolarization	2/352	95/17011	0.0210526	1.0174	0.0247268	0.588171	0.845248	0.811883	BOK/CHRNB1	2	0.0730157	21
GO:1901222	regulation of non-canonical NF-kappaB signal transduction	2/352	95/17011	0.0210526	1.0174	0.0247268	0.588171	0.845248	0.811883	ADISSP/LIME1	2	0.0730157	21
GO:1902099	regulation of metaphase/anaphase transition of cell cycle	2/352	95/17011	0.0210526	1.0174	0.0247268	0.588171	0.845248	0.811883	ANAPC11/DPF1	2	0.0730157	21
GO:0043269	regulation of monoatomic ion transport	9/352	450/17011	0.02	0.966534	-0.104584	0.588599	0.845248	0.811883	DRD1/NKAIN3/F2/AKT1/TRPV3/SNTA1/LIME1/SPHK2/SPTBN4	9	0.0730157	21
GO:0030324	lung development	4/352	198/17011	0.020202	0.976297	-0.0487653	0.588669	0.845248	0.811883	ACVR2B/LTBP3/SREBF1/TAB1	4	0.0730157	21
GO:0001709	cell fate determination	1/352	43/17011	0.0232558	1.12388	0.118225	0.593526	0.845248	0.811883	PTCH2	1	0.0730157	21
GO:0009262	deoxyribonucleotide metabolic process	1/352	43/17011	0.0232558	1.12388	0.118225	0.593526	0.845248	0.811883	NTHL1	1	0.0730157	21
GO:0010659	cardiac muscle cell apoptotic process	1/352	43/17011	0.0232558	1.12388	0.118225	0.593526	0.845248	0.811883	AMBRA1	1	0.0730157	21
GO:0010662	regulation of striated muscle cell apoptotic process	1/352	43/17011	0.0232558	1.12388	0.118225	0.593526	0.845248	0.811883	AMBRA1	1	0.0730157	21
GO:0010828	positive regulation of D-glucose transmembrane transport	1/352	43/17011	0.0232558	1.12388	0.118225	0.593526	0.845248	0.811883	AKT1	1	0.0730157	21
GO:0014014	negative regulation of gliogenesis	1/352	43/17011	0.0232558	1.12388	0.118225	0.593526	0.845248	0.811883	F2	1	0.0730157	21
GO:0014904	myotube cell development	1/352	43/17011	0.0232558	1.12388	0.118225	0.593526	0.845248	0.811883	SMO	1	0.0730157	21
GO:0016202	regulation of striated muscle tissue development	1/352	43/17011	0.0232558	1.12388	0.118225	0.593526	0.845248	0.811883	IGF2	1	0.0730157	21
GO:0019692	deoxyribose phosphate metabolic process	1/352	43/17011	0.0232558	1.12388	0.118225	0.593526	0.845248	0.811883	NTHL1	1	0.0730157	21
GO:0030149	sphingolipid catabolic process	1/352	43/17011	0.0232558	1.12388	0.118225	0.593526	0.845248	0.811883	NEU4	1	0.0730157	21
GO:0042092	type 2 immune response	1/352	43/17011	0.0232558	1.12388	0.118225	0.593526	0.845248	0.811883	HLX	1	0.0730157	21
GO:0042554	superoxide anion generation	1/352	43/17011	0.0232558	1.12388	0.118225	0.593526	0.845248	0.811883	SH3PXD2A	1	0.0730157	21
GO:0043001	Golgi to plasma membrane protein transport	1/352	43/17011	0.0232558	1.12388	0.118225	0.593526	0.845248	0.811883	RAB11FIP3	1	0.0730157	21
GO:0043277	apoptotic cell clearance	1/352	43/17011	0.0232558	1.12388	0.118225	0.593526	0.845248	0.811883	NR1H3	1	0.0730157	21
GO:0043647	inositol phosphate metabolic process	1/352	43/17011	0.0232558	1.12388	0.118225	0.593526	0.845248	0.811883	PTH1R	1	0.0730157	21
GO:0045124	regulation of bone resorption	1/352	43/17011	0.0232558	1.12388	0.118225	0.593526	0.845248	0.811883	LTBP3	1	0.0730157	21
GO:0048246	macrophage chemotaxis	1/352	43/17011	0.0232558	1.12388	0.118225	0.593526	0.845248	0.811883	TRPV4	1	0.0730157	21
GO:0071364	cellular response to epidermal growth factor stimulus	1/352	43/17011	0.0232558	1.12388	0.118225	0.593526	0.845248	0.811883	AKT1	1	0.0730157	21
GO:1900087	positive regulation of G1/S transition of mitotic cell cycle	1/352	43/17011	0.0232558	1.12388	0.118225	0.593526	0.845248	0.811883	AKT1	1	0.0730157	21
GO:0002292	T cell differentiation involved in immune response	2/352	96/17011	0.0208333	1.00681	0.00972104	0.593885	0.845248	0.811883	HLX/RORC	2	0.0730157	21
GO:0006942	regulation of striated muscle contraction	2/352	96/17011	0.0208333	1.00681	0.00972104	0.593885	0.845248	0.811883	TRPV4/JUP	2	0.0730157	21
GO:0007091	metaphase/anaphase transition of mitotic cell cycle	2/352	96/17011	0.0208333	1.00681	0.00972104	0.593885	0.845248	0.811883	ANAPC11/DPF1	2	0.0730157	21
GO:1901988	negative regulation of cell cycle phase transition	5/352	251/17011	0.0199203	0.962683	-0.0865768	0.596418	0.848503	0.815009	MIIP/CTDSP1/DNA2/NABP2/BRCA1	5	0.0713468	21
GO:0016032	viral process	8/352	403/17011	0.0198511	0.959339	-0.12008	0.597278	0.849011	0.815497	SLC20A2/VPS28/IFITM3/IFITM2/SLC10A1/RAD23A/SHFL/NECTIN2	8	0.0710869	21
GO:0050714	positive regulation of protein secretion	3/352	149/17011	0.0201342	0.973021	-0.0480801	0.598681	0.849011	0.815497	CHRM3/BAD/F2	3	0.0710869	21
GO:0000281	mitotic cytokinesis	2/352	97/17011	0.0206186	0.996427	-0.00512988	0.59954	0.849011	0.815497	KLHDC8B/RAB11FIP3	2	0.0710869	21
GO:0015837	amine transport	2/352	97/17011	0.0206186	0.996427	-0.00512988	0.59954	0.849011	0.815497	DRD1/TH	2	0.0710869	21
GO:0042773	ATP synthesis coupled electron transport	2/352	97/17011	0.0206186	0.996427	-0.00512988	0.59954	0.849011	0.815497	CYC1/NDUFB7	2	0.0710869	21
GO:0042775	mitochondrial ATP synthesis coupled electron transport	2/352	97/17011	0.0206186	0.996427	-0.00512988	0.59954	0.849011	0.815497	CYC1/NDUFB7	2	0.0710869	21
GO:0045824	negative regulation of innate immune response	2/352	97/17011	0.0206186	0.996427	-0.00512988	0.59954	0.849011	0.815497	NR1H3/NECTIN2	2	0.0710869	21
GO:0046330	positive regulation of JNK cascade	2/352	97/17011	0.0206186	0.996427	-0.00512988	0.59954	0.849011	0.815497	TPD52L1/TRPV4	2	0.0710869	21
GO:0071346	cellular response to type II interferon	2/352	97/17011	0.0206186	0.996427	-0.00512988	0.59954	0.849011	0.815497	HPX/NR1H3	2	0.0710869	21
GO:0048762	mesenchymal cell differentiation	5/352	252/17011	0.0198413	0.958863	-0.0956326	0.599944	0.849011	0.815497	SMO/SEMA4G/MCRIP1/FAM83D/TGFBR3L	5	0.0710869	21
GO:0002822	regulation of adaptive immune response based on somatic recombination of immune receptors built from immunoglobulin superfamily domains	4/352	201/17011	0.0199005	0.961725	-0.0793457	0.600549	0.849011	0.815497	HLX/HPX/CD40/NECTIN2	4	0.0710869	21
GO:0048568	embryonic organ development	9/352	455/17011	0.0197802	0.955913	-0.13856	0.601886	0.849011	0.815497	GJB5/HLX/SMO/SCT/TH/IGF2/AKT1/EPN1/ERCC1	9	0.0710869	21
GO:0003352	regulation of cilium movement	1/352	44/17011	0.0227273	1.09833	0.0949352	0.601958	0.849011	0.815497	TPPP2	1	0.0710869	21
GO:0015872	dopamine transport	1/352	44/17011	0.0227273	1.09833	0.0949352	0.601958	0.849011	0.815497	DRD1	1	0.0710869	21
GO:0031111	negative regulation of microtubule polymerization or depolymerization	1/352	44/17011	0.0227273	1.09833	0.0949352	0.601958	0.849011	0.815497	FKBP4	1	0.0710869	21
GO:0032735	positive regulation of interleukin-12 production	1/352	44/17011	0.0227273	1.09833	0.0949352	0.601958	0.849011	0.815497	CD40	1	0.0710869	21
GO:0045740	positive regulation of DNA replication	1/352	44/17011	0.0227273	1.09833	0.0949352	0.601958	0.849011	0.815497	DNA2	1	0.0710869	21
GO:0050798	activated T cell proliferation	1/352	44/17011	0.0227273	1.09833	0.0949352	0.601958	0.849011	0.815497	IGF2	1	0.0710869	21
GO:0072595	maintenance of protein localization in organelle	1/352	44/17011	0.0227273	1.09833	0.0949352	0.601958	0.849011	0.815497	AKT1	1	0.0710869	21
GO:1902692	regulation of neuroblast proliferation	1/352	44/17011	0.0227273	1.09833	0.0949352	0.601958	0.849011	0.815497	SMO	1	0.0710869	21
GO:1902991	regulation of amyloid precursor protein catabolic process	1/352	44/17011	0.0227273	1.09833	0.0949352	0.601958	0.849011	0.815497	CLU	1	0.0710869	21
GO:0002520	immune system development	4/352	202/17011	0.019802	0.956964	-0.0894399	0.604463	0.851181	0.817582	RORC/CD40/PRDX2/ERCC1	4	0.0699782	21
GO:0030323	respiratory tube development	4/352	202/17011	0.019802	0.956964	-0.0894399	0.604463	0.851181	0.817582	ACVR2B/LTBP3/SREBF1/TAB1	4	0.0699782	21
GO:0009798	axis specification	2/352	98/17011	0.0204082	0.986259	-0.0198295	0.605136	0.851181	0.817582	SMO/TBX6	2	0.0699782	21
GO:1990542	mitochondrial transmembrane transport	2/352	98/17011	0.0204082	0.986259	-0.0198295	0.605136	0.851181	0.817582	SLC25A38/TST	2	0.0699782	21
GO:0048193	Golgi vesicle transport	6/352	305/17011	0.0196721	0.950689	-0.126315	0.606797	0.851181	0.817582	ARFGAP2/VPS51/TMED6/RAB11FIP3/LLGL2/YIF1B	6	0.0699782	21
GO:0010506	regulation of autophagy	7/352	356/17011	0.0196629	0.950244	-0.13791	0.607384	0.851181	0.817582	BOK/HTRA2/BAD/AMBRA1/AKT1/SREBF1/FKBP8	7	0.0699782	21
GO:0001890	placenta development	3/352	151/17011	0.0198676	0.960133	-0.071527	0.607722	0.851181	0.817582	GJB5/IGF2/AKT1	3	0.0699782	21
GO:0002920	regulation of humoral immune response	1/352	45/17011	0.0222222	1.07393	0.0721801	0.610216	0.851181	0.817582	HPX	1	0.0699782	21
GO:0003044	regulation of systemic arterial blood pressure mediated by a chemical signal	1/352	45/17011	0.0222222	1.07393	0.0721801	0.610216	0.851181	0.817582	HSD11B2	1	0.0699782	21
GO:0032480	negative regulation of type I interferon production	1/352	45/17011	0.0222222	1.07393	0.0721801	0.610216	0.851181	0.817582	PTPRS	1	0.0699782	21
GO:0034205	amyloid-beta formation	1/352	45/17011	0.0222222	1.07393	0.0721801	0.610216	0.851181	0.817582	CLU	1	0.0699782	21
GO:0034314	Arp2/3 complex-mediated actin nucleation	1/352	45/17011	0.0222222	1.07393	0.0721801	0.610216	0.851181	0.817582	CARMIL3	1	0.0699782	21
GO:0043403	skeletal muscle tissue regeneration	1/352	45/17011	0.0222222	1.07393	0.0721801	0.610216	0.851181	0.817582	HDGFL2	1	0.0699782	21
GO:0044786	cell cycle DNA replication	1/352	45/17011	0.0222222	1.07393	0.0721801	0.610216	0.851181	0.817582	DNA2	1	0.0699782	21
GO:0051602	response to electrical stimulus	1/352	45/17011	0.0222222	1.07393	0.0721801	0.610216	0.851181	0.817582	TH	1	0.0699782	21
GO:0061001	regulation of dendritic spine morphogenesis	1/352	45/17011	0.0222222	1.07393	0.0721801	0.610216	0.851181	0.817582	LZTS3	1	0.0699782	21
GO:0090148	membrane fission	1/352	45/17011	0.0222222	1.07393	0.0721801	0.610216	0.851181	0.817582	VPS28	1	0.0699782	21
GO:0090279	regulation of calcium ion import	1/352	45/17011	0.0222222	1.07393	0.0721801	0.610216	0.851181	0.817582	TRPV3	1	0.0699782	21
GO:0120178	steroid hormone biosynthetic process	1/352	45/17011	0.0222222	1.07393	0.0721801	0.610216	0.851181	0.817582	CACNA1H	1	0.0699782	21
GO:1901861	regulation of muscle tissue development	1/352	45/17011	0.0222222	1.07393	0.0721801	0.610216	0.851181	0.817582	IGF2	1	0.0699782	21
GO:1905521	regulation of macrophage migration	1/352	45/17011	0.0222222	1.07393	0.0721801	0.610216	0.851181	0.817582	TRPV4	1	0.0699782	21
GO:1990000	amyloid fibril formation	1/352	45/17011	0.0222222	1.07393	0.0721801	0.610216	0.851181	0.817582	CLU	1	0.0699782	21
GO:1990573	potassium ion import across plasma membrane	1/352	45/17011	0.0222222	1.07393	0.0721801	0.610216	0.851181	0.817582	ATP12A	1	0.0699782	21
GO:0006637	acyl-CoA metabolic process	2/352	99/17011	0.020202	0.976297	-0.0343812	0.610673	0.851181	0.817582	TECR/GCDH	2	0.0699782	21
GO:0032755	positive regulation of interleukin-6 production	2/352	99/17011	0.020202	0.976297	-0.0343812	0.610673	0.851181	0.817582	TRPV4/SPHK2	2	0.0699782	21
GO:0035383	thioester metabolic process	2/352	99/17011	0.020202	0.976297	-0.0343812	0.610673	0.851181	0.817582	TECR/GCDH	2	0.0699782	21
GO:0044784	metaphase/anaphase transition of cell cycle	2/352	99/17011	0.020202	0.976297	-0.0343812	0.610673	0.851181	0.817582	ANAPC11/DPF1	2	0.0699782	21
GO:0051781	positive regulation of cell division	2/352	99/17011	0.020202	0.976297	-0.0343812	0.610673	0.851181	0.817582	IGF2/RAB11FIP3	2	0.0699782	21
GO:0060996	dendritic spine development	2/352	99/17011	0.020202	0.976297	-0.0343812	0.610673	0.851181	0.817582	LZTS3/PTPRS	2	0.0699782	21
GO:0007030	Golgi organization	3/352	152/17011	0.0197368	0.953817	-0.0831364	0.612192	0.852423	0.818774	VPS51/GOLGA8R/TMED6	3	0.069345	21
GO:0071322	cellular response to carbohydrate stimulus	3/352	152/17011	0.0197368	0.953817	-0.0831364	0.612192	0.852423	0.818774	BAD/TH/PPARA	3	0.069345	21
GO:0071216	cellular response to biotic stimulus	5/352	256/17011	0.0195312	0.943881	-0.131509	0.613871	0.852423	0.818774	SIGIRR/NR1H3/AKT1/CD40/PRDX2	5	0.069345	21
GO:0033002	muscle cell proliferation	4/352	205/17011	0.0195122	0.94296	-0.119433	0.616065	0.852423	0.818774	DBH/NDRG2/AKT1/FES	4	0.069345	21
GO:0001657	ureteric bud development	2/352	100/17011	0.02	0.966534	-0.0487884	0.61615	0.852423	0.818774	SIM1/SMO	2	0.069345	21
GO:0007029	endoplasmic reticulum organization	2/352	100/17011	0.02	0.966534	-0.0487884	0.61615	0.852423	0.818774	REEP6/TLE6	2	0.069345	21
GO:0034620	cellular response to unfolded protein	2/352	100/17011	0.02	0.966534	-0.0487884	0.61615	0.852423	0.818774	BOK/AKT1	2	0.069345	21
GO:0070936	protein K48-linked ubiquitination	2/352	100/17011	0.02	0.966534	-0.0487884	0.61615	0.852423	0.818774	ANAPC11/RNF126	2	0.069345	21
GO:0110020	regulation of actomyosin structure organization	2/352	100/17011	0.02	0.966534	-0.0487884	0.61615	0.852423	0.818774	SORBS3/PFN1	2	0.069345	21
GO:0002705	positive regulation of leukocyte mediated immunity	3/352	153/17011	0.0196078	0.947582	-0.0946713	0.616627	0.852423	0.818774	HPX/CD40/NECTIN2	3	0.069345	21
GO:0001504	neurotransmitter uptake	1/352	46/17011	0.0217391	1.05058	0.0499326	0.618303	0.852423	0.818774	DRD1	1	0.069345	21
GO:0003351	epithelial cilium movement involved in extracellular fluid movement	1/352	46/17011	0.0217391	1.05058	0.0499326	0.618303	0.852423	0.818774	CWH43	1	0.069345	21
GO:0006623	protein targeting to vacuole	1/352	46/17011	0.0217391	1.05058	0.0499326	0.618303	0.852423	0.818774	CLU	1	0.069345	21
GO:0006739	NADP metabolic process	1/352	46/17011	0.0217391	1.05058	0.0499326	0.618303	0.852423	0.818774	DCXR	1	0.069345	21
GO:0010463	mesenchymal cell proliferation	1/352	46/17011	0.0217391	1.05058	0.0499326	0.618303	0.852423	0.818774	SMO	1	0.069345	21
GO:0010466	negative regulation of peptidase activity	1/352	46/17011	0.0217391	1.05058	0.0499326	0.618303	0.852423	0.818774	AKT1	1	0.069345	21
GO:0010634	positive regulation of epithelial cell migration	1/352	46/17011	0.0217391	1.05058	0.0499326	0.618303	0.852423	0.818774	PFN1	1	0.069345	21
GO:0010658	striated muscle cell apoptotic process	1/352	46/17011	0.0217391	1.05058	0.0499326	0.618303	0.852423	0.818774	AMBRA1	1	0.069345	21
GO:0010824	regulation of centrosome duplication	1/352	46/17011	0.0217391	1.05058	0.0499326	0.618303	0.852423	0.818774	BRCA1	1	0.069345	21
GO:0021762	substantia nigra development	1/352	46/17011	0.0217391	1.05058	0.0499326	0.618303	0.852423	0.818774	NDRG2	1	0.069345	21
GO:0030261	chromosome condensation	1/352	46/17011	0.0217391	1.05058	0.0499326	0.618303	0.852423	0.818774	DFFB	1	0.069345	21
GO:0031638	zymogen activation	1/352	46/17011	0.0217391	1.05058	0.0499326	0.618303	0.852423	0.818774	F11	1	0.069345	21
GO:0048483	autonomic nervous system development	1/352	46/17011	0.0217391	1.05058	0.0499326	0.618303	0.852423	0.818774	HLX	1	0.069345	21
GO:0048512	circadian behavior	1/352	46/17011	0.0217391	1.05058	0.0499326	0.618303	0.852423	0.818774	TH	1	0.069345	21
GO:0060563	neuroepithelial cell differentiation	1/352	46/17011	0.0217391	1.05058	0.0499326	0.618303	0.852423	0.818774	B9D1	1	0.069345	21
GO:0097106	postsynaptic density organization	1/352	46/17011	0.0217391	1.05058	0.0499326	0.618303	0.852423	0.818774	PTPRS	1	0.069345	21
GO:2000516	positive regulation of CD4-positive, alpha-beta T cell activation	1/352	46/17011	0.0217391	1.05058	0.0499326	0.618303	0.852423	0.818774	HLX	1	0.069345	21
GO:0071375	cellular response to peptide hormone stimulus	7/352	360/17011	0.0194444	0.939686	-0.168131	0.619107	0.852423	0.818774	FGFR4/GPT/IGF2/AKT1/GCGR/SREBF1/BLVRB	7	0.069345	21
GO:0043270	positive regulation of monoatomic ion transport	4/352	206/17011	0.0194175	0.938383	-0.129335	0.619885	0.852423	0.818774	DRD1/F2/AKT1/TRPV3	4	0.069345	21
GO:0048167	regulation of synaptic plasticity	4/352	206/17011	0.0194175	0.938383	-0.129335	0.619885	0.852423	0.818774	DRD1/RGS14/ADCY1/SCT	4	0.069345	21
GO:0050777	negative regulation of immune response	4/352	206/17011	0.0194175	0.938383	-0.129335	0.619885	0.852423	0.818774	HLX/AMBP/NR1H3/NECTIN2	4	0.069345	21
GO:0072163	mesonephric epithelium development	2/352	101/17011	0.019802	0.956964	-0.0630544	0.621568	0.852423	0.818774	SIM1/SMO	2	0.069345	21
GO:0072164	mesonephric tubule development	2/352	101/17011	0.019802	0.956964	-0.0630544	0.621568	0.852423	0.818774	SIM1/SMO	2	0.069345	21
GO:0045860	positive regulation of protein kinase activity	4/352	207/17011	0.0193237	0.933849	-0.139191	0.623681	0.852423	0.818774	TPD52L1/AKT1/TAB1/CARD10	4	0.069345	21
GO:0051216	cartilage development	4/352	207/17011	0.0193237	0.933849	-0.139191	0.623681	0.852423	0.818774	PTH1R/LTBP3/TRPV4/CBS	4	0.069345	21
GO:0030900	forebrain development	8/352	413/17011	0.0193705	0.93611	-0.191063	0.624843	0.852423	0.818774	MFSD2A/HTRA2/DRD1/SMO/SCT/TH/EFNA2/PTPRS	8	0.069345	21
GO:0001774	microglial cell activation	1/352	47/17011	0.0212766	1.02823	0.0281683	0.626223	0.852423	0.818774	CLU	1	0.069345	21
GO:0001914	regulation of T cell mediated cytotoxicity	1/352	47/17011	0.0212766	1.02823	0.0281683	0.626223	0.852423	0.818774	NECTIN2	1	0.069345	21
GO:0006693	prostaglandin metabolic process	1/352	47/17011	0.0212766	1.02823	0.0281683	0.626223	0.852423	0.818774	GSTA1	1	0.069345	21
GO:0007520	myoblast fusion	1/352	47/17011	0.0212766	1.02823	0.0281683	0.626223	0.852423	0.818774	CACNA1H	1	0.069345	21
GO:0014888	striated muscle adaptation	1/352	47/17011	0.0212766	1.02823	0.0281683	0.626223	0.852423	0.818774	GTF2IRD1	1	0.069345	21
GO:0030890	positive regulation of B cell proliferation	1/352	47/17011	0.0212766	1.02823	0.0281683	0.626223	0.852423	0.818774	CD40	1	0.069345	21
GO:0031641	regulation of myelination	1/352	47/17011	0.0212766	1.02823	0.0281683	0.626223	0.852423	0.818774	AKT1	1	0.069345	21
GO:0032365	intracellular lipid transport	1/352	47/17011	0.0212766	1.02823	0.0281683	0.626223	0.852423	0.818774	VPS51	1	0.069345	21
GO:0032964	collagen biosynthetic process	1/352	47/17011	0.0212766	1.02823	0.0281683	0.626223	0.852423	0.818774	F2	1	0.069345	21
GO:0042119	neutrophil activation	1/352	47/17011	0.0212766	1.02823	0.0281683	0.626223	0.852423	0.818774	PRAM1	1	0.069345	21
GO:0048634	regulation of muscle organ development	1/352	47/17011	0.0212766	1.02823	0.0281683	0.626223	0.852423	0.818774	IGF2	1	0.069345	21
GO:0051294	establishment of spindle orientation	1/352	47/17011	0.0212766	1.02823	0.0281683	0.626223	0.852423	0.818774	LLGL2	1	0.069345	21
GO:0055078	sodium ion homeostasis	1/352	47/17011	0.0212766	1.02823	0.0281683	0.626223	0.852423	0.818774	ATP12A	1	0.069345	21
GO:0071985	multivesicular body sorting pathway	1/352	47/17011	0.0212766	1.02823	0.0281683	0.626223	0.852423	0.818774	VPS28	1	0.069345	21
GO:0085029	extracellular matrix assembly	1/352	47/17011	0.0212766	1.02823	0.0281683	0.626223	0.852423	0.818774	HAS3	1	0.069345	21
GO:0090278	negative regulation of peptide hormone secretion	1/352	47/17011	0.0212766	1.02823	0.0281683	0.626223	0.852423	0.818774	SREBF1	1	0.069345	21
GO:0098534	centriole assembly	1/352	47/17011	0.0212766	1.02823	0.0281683	0.626223	0.852423	0.818774	BRCA1	1	0.069345	21
GO:1900271	regulation of long-term synaptic potentiation	1/352	47/17011	0.0212766	1.02823	0.0281683	0.626223	0.852423	0.818774	ADCY1	1	0.069345	21
GO:1902305	regulation of sodium ion transmembrane transport	1/352	47/17011	0.0212766	1.02823	0.0281683	0.626223	0.852423	0.818774	SNTA1	1	0.069345	21
GO:1903307	positive regulation of regulated secretory pathway	1/352	47/17011	0.0212766	1.02823	0.0281683	0.626223	0.852423	0.818774	SPHK2	1	0.069345	21
GO:1904894	positive regulation of receptor signaling pathway via STAT	1/352	47/17011	0.0212766	1.02823	0.0281683	0.626223	0.852423	0.818774	F2	1	0.069345	21
GO:2000648	positive regulation of stem cell proliferation	1/352	47/17011	0.0212766	1.02823	0.0281683	0.626223	0.852423	0.818774	LTBP3	1	0.069345	21
GO:0000041	transition metal ion transport	2/352	102/17011	0.0196078	0.947582	-0.0771822	0.626927	0.852423	0.818774	HPX/FKBP4	2	0.069345	21
GO:0032231	regulation of actin filament bundle assembly	2/352	102/17011	0.0196078	0.947582	-0.0771822	0.626927	0.852423	0.818774	SORBS3/PFN1	2	0.069345	21
GO:0048534	hematopoietic or lymphoid organ development	2/352	102/17011	0.0196078	0.947582	-0.0771822	0.626927	0.852423	0.818774	RORC/PRDX2	2	0.069345	21
GO:0050773	regulation of dendrite development	2/352	102/17011	0.0196078	0.947582	-0.0771822	0.626927	0.852423	0.818774	MFSD2A/TBC1D24	2	0.069345	21
GO:0090068	positive regulation of cell cycle process	5/352	260/17011	0.0192308	0.92936	-0.166847	0.627513	0.852882	0.819215	IGF2/AKT1/RAB11FIP3/ANAPC11/FAM83D	5	0.0691113	21
GO:0009895	negative regulation of catabolic process	7/352	363/17011	0.0192837	0.93192	-0.190586	0.627774	0.8529	0.819233	DFFB/MFSD2A/AZIN2/HTRA2/TTC36/AKT1/PPARA	7	0.0691017	21
GO:0001935	endothelial cell proliferation	3/352	156/17011	0.0192308	0.92936	-0.12884	0.629727	0.854245	0.820525	DBH/IGF2/AKT1	3	0.0684177	21
GO:0009411	response to UV	3/352	156/17011	0.0192308	0.92936	-0.12884	0.629727	0.854245	0.820525	AKT1/RUVBL2/ERCC1	3	0.0684177	21
GO:0007517	muscle organ development	7/352	364/17011	0.0192308	0.92936	-0.198031	0.630639	0.854245	0.820525	IGSF8/HLX/SMO/CNTFR/IGF2/CACNA1H/HDGFL2	7	0.0684177	21
GO:0000209	protein polyubiquitination	5/352	261/17011	0.0191571	0.925799	-0.175599	0.630877	0.854245	0.820525	AMBRA1/TTC36/ANAPC11/BRCA1/RNF126	5	0.0684177	21
GO:0016072	rRNA metabolic process	5/352	261/17011	0.0191571	0.925799	-0.175599	0.630877	0.854245	0.820525	DDX54/MRM1/WDR18/FBL/POLR2E	5	0.0684177	21
GO:0051260	protein homooligomerization	4/352	209/17011	0.0191388	0.924913	-0.158766	0.631202	0.854245	0.820525	ACOT13/GNMT/HSD17B10/SIGMAR1	4	0.0684177	21
GO:0051651	maintenance of location in cell	4/352	209/17011	0.0191388	0.924913	-0.158766	0.631202	0.854245	0.820525	DRD1/F2/AKT1/LIME1	4	0.0684177	21
GO:0048008	platelet-derived growth factor receptor signaling pathway	2/352	103/17011	0.0194175	0.938383	-0.0911748	0.632227	0.854245	0.820525	FGFR4/RGS14	2	0.0684177	21
GO:0002792	negative regulation of peptide secretion	1/352	48/17011	0.0208333	1.00681	0.00686408	0.633979	0.854245	0.820525	SREBF1	1	0.0684177	21
GO:0003254	regulation of membrane depolarization	1/352	48/17011	0.0208333	1.00681	0.00686408	0.633979	0.854245	0.820525	BOK	1	0.0684177	21
GO:0006692	prostanoid metabolic process	1/352	48/17011	0.0208333	1.00681	0.00686408	0.633979	0.854245	0.820525	GSTA1	1	0.0684177	21
GO:0007622	rhythmic behavior	1/352	48/17011	0.0208333	1.00681	0.00686408	0.633979	0.854245	0.820525	TH	1	0.0684177	21
GO:0014003	oligodendrocyte development	1/352	48/17011	0.0208333	1.00681	0.00686408	0.633979	0.854245	0.820525	CLU	1	0.0684177	21
GO:0031295	T cell costimulation	1/352	48/17011	0.0208333	1.00681	0.00686408	0.633979	0.854245	0.820525	AKT1	1	0.0684177	21
GO:0033138	positive regulation of peptidyl-serine phosphorylation	1/352	48/17011	0.0208333	1.00681	0.00686408	0.633979	0.854245	0.820525	AKT1	1	0.0684177	21
GO:0045622	regulation of T-helper cell differentiation	1/352	48/17011	0.0208333	1.00681	0.00686408	0.633979	0.854245	0.820525	HLX	1	0.0684177	21
GO:0045747	positive regulation of Notch signaling pathway	1/352	48/17011	0.0208333	1.00681	0.00686408	0.633979	0.854245	0.820525	RFNG	1	0.0684177	21
GO:0060976	coronary vasculature development	1/352	48/17011	0.0208333	1.00681	0.00686408	0.633979	0.854245	0.820525	TAB1	1	0.0684177	21
GO:0070849	response to epidermal growth factor	1/352	48/17011	0.0208333	1.00681	0.00686408	0.633979	0.854245	0.820525	AKT1	1	0.0684177	21
GO:0098927	vesicle-mediated transport between endosomal compartments	1/352	48/17011	0.0208333	1.00681	0.00686408	0.633979	0.854245	0.820525	RAB11FIP3	1	0.0684177	21
GO:1901976	regulation of cell cycle checkpoint	1/352	48/17011	0.0208333	1.00681	0.00686408	0.633979	0.854245	0.820525	BRCA1	1	0.0684177	21
GO:0048608	reproductive structure development	6/352	314/17011	0.0191083	0.92344	-0.199042	0.634889	0.855137	0.821381	BOK/MAMLD1/FKBP4/ADAM21/ERCC1/PATZ1	6	0.0679644	21
GO:0007159	leukocyte cell-cell adhesion	8/352	417/17011	0.0191847	0.927131	-0.218995	0.635583	0.855735	0.821956	HLX/BAD/AMBRA1/IGF2/AKT1/SOX12/PRDX2/PPARA	8	0.0676605	21
GO:0043010	camera-type eye development	7/352	366/17011	0.0191257	0.924281	-0.212863	0.636331	0.856408	0.822602	MFSD2A/ACVR2B/TH/PLAAT3/B9D1/SOX12/FKBP8	7	0.0673195	21
GO:0010586	miRNA metabolic process	2/352	104/17011	0.0192308	0.92936	-0.105035	0.637468	0.857268	0.823429	SREBF1/PPARA	2	0.0668834	21
GO:1901796	regulation of signal transduction by p53 class mediator	2/352	104/17011	0.0192308	0.92936	-0.105035	0.637468	0.857268	0.823429	AKT1/KDM8	2	0.0668834	21
GO:0008277	regulation of G protein-coupled receptor signaling pathway	3/352	158/17011	0.0189873	0.917596	-0.151265	0.638288	0.857699	0.823842	RGS14/F2/GNG7	3	0.0666651	21
GO:0030509	BMP signaling pathway	3/352	158/17011	0.0189873	0.917596	-0.151265	0.638288	0.857699	0.823842	ACVR2B/FBXL15/FKBP8	3	0.0666651	21
GO:0006509	membrane protein ectodomain proteolysis	1/352	49/17011	0.0204082	0.986259	-0.0140013	0.641574	0.857759	0.8239	CWH43	1	0.0666346	21
GO:0006775	fat-soluble vitamin metabolic process	1/352	49/17011	0.0204082	0.986259	-0.0140013	0.641574	0.857759	0.8239	CYP27A1	1	0.0666346	21
GO:0006858	extracellular transport	1/352	49/17011	0.0204082	0.986259	-0.0140013	0.641574	0.857759	0.8239	CWH43	1	0.0666346	21
GO:0014037	Schwann cell differentiation	1/352	49/17011	0.0204082	0.986259	-0.0140013	0.641574	0.857759	0.8239	AKT1	1	0.0666346	21
GO:0030850	prostate gland development	1/352	49/17011	0.0204082	0.986259	-0.0140013	0.641574	0.857759	0.8239	FKBP4	1	0.0666346	21
GO:0030857	negative regulation of epithelial cell differentiation	1/352	49/17011	0.0204082	0.986259	-0.0140013	0.641574	0.857759	0.8239	SMO	1	0.0666346	21
GO:0031294	lymphocyte costimulation	1/352	49/17011	0.0204082	0.986259	-0.0140013	0.641574	0.857759	0.8239	AKT1	1	0.0666346	21
GO:0036323	vascular endothelial growth factor receptor-1 signaling pathway	1/352	49/17011	0.0204082	0.986259	-0.0140013	0.641574	0.857759	0.8239	FGFR4	1	0.0666346	21
GO:0042088	T-helper 1 type immune response	1/352	49/17011	0.0204082	0.986259	-0.0140013	0.641574	0.857759	0.8239	HLX	1	0.0666346	21
GO:0045197	establishment or maintenance of epithelial cell apical/basal polarity	1/352	49/17011	0.0204082	0.986259	-0.0140013	0.641574	0.857759	0.8239	LLGL2	1	0.0666346	21
GO:0046466	membrane lipid catabolic process	1/352	49/17011	0.0204082	0.986259	-0.0140013	0.641574	0.857759	0.8239	NEU4	1	0.0666346	21
GO:0048662	negative regulation of smooth muscle cell proliferation	1/352	49/17011	0.0204082	0.986259	-0.0140013	0.641574	0.857759	0.8239	NDRG2	1	0.0666346	21
GO:0060038	cardiac muscle cell proliferation	1/352	49/17011	0.0204082	0.986259	-0.0140013	0.641574	0.857759	0.8239	FES	1	0.0666346	21
GO:0000082	G1/S transition of mitotic cell cycle	4/352	212/17011	0.0188679	0.911825	-0.18779	0.642301	0.857866	0.824002	CTDSP1/AMBRA1/AKT1/DPF1	4	0.0665807	21
GO:0031503	protein-containing complex localization	4/352	212/17011	0.0188679	0.911825	-0.18779	0.642301	0.857866	0.824002	CPLX1/LGI1/FKBP4/EXOC3L4	4	0.0665807	21
GO:0001823	mesonephros development	2/352	105/17011	0.0190476	0.920509	-0.118766	0.642651	0.857866	0.824002	SIM1/SMO	2	0.0665807	21
GO:0010595	positive regulation of endothelial cell migration	2/352	105/17011	0.0190476	0.920509	-0.118766	0.642651	0.857866	0.824002	AKT1/CD40	2	0.0665807	21
GO:0002699	positive regulation of immune effector process	5/352	265/17011	0.0188679	0.911825	-0.210288	0.644152	0.859535	0.825606	HLX/HPX/CD40/SPHK2/NECTIN2	5	0.0657362	21
GO:0061458	reproductive system development	6/352	318/17011	0.0188679	0.911825	-0.230724	0.646991	0.861011	0.827024	BOK/MAMLD1/FKBP4/ADAM21/ERCC1/PATZ1	6	0.0649912	21
GO:0002312	B cell activation involved in immune response	2/352	106/17011	0.0188679	0.911825	-0.132371	0.647775	0.861011	0.827024	CD40/ERCC1	2	0.0649912	21
GO:0003333	amino acid transmembrane transport	2/352	106/17011	0.0188679	0.911825	-0.132371	0.647775	0.861011	0.827024	SLC25A38/SLC38A10	2	0.0649912	21
GO:0043500	muscle adaptation	2/352	106/17011	0.0188679	0.911825	-0.132371	0.647775	0.861011	0.827024	GTF2IRD1/PPARA	2	0.0649912	21
GO:0002269	leukocyte activation involved in inflammatory response	1/352	50/17011	0.02	0.966534	-0.0344478	0.649012	0.861011	0.827024	CLU	1	0.0649912	21
GO:0006120	mitochondrial electron transport, NADH to ubiquinone	1/352	50/17011	0.02	0.966534	-0.0344478	0.649012	0.861011	0.827024	NDUFB7	1	0.0649912	21
GO:0016601	Rac protein signal transduction	1/352	50/17011	0.02	0.966534	-0.0344478	0.649012	0.861011	0.827024	AUTS2	1	0.0649912	21
GO:0030521	androgen receptor signaling pathway	1/352	50/17011	0.02	0.966534	-0.0344478	0.649012	0.861011	0.827024	FKBP4	1	0.0649912	21
GO:0035272	exocrine system development	1/352	50/17011	0.02	0.966534	-0.0344478	0.649012	0.861011	0.827024	IGF2	1	0.0649912	21
GO:0035850	epithelial cell differentiation involved in kidney development	1/352	50/17011	0.02	0.966534	-0.0344478	0.649012	0.861011	0.827024	SMO	1	0.0649912	21
GO:0042181	ketone biosynthetic process	1/352	50/17011	0.02	0.966534	-0.0344478	0.649012	0.861011	0.827024	CACNA1H	1	0.0649912	21
GO:0046636	negative regulation of alpha-beta T cell activation	1/352	50/17011	0.02	0.966534	-0.0344478	0.649012	0.861011	0.827024	HLX	1	0.0649912	21
GO:0048538	thymus development	1/352	50/17011	0.02	0.966534	-0.0344478	0.649012	0.861011	0.827024	PRDX2	1	0.0649912	21
GO:0140894	endolysosomal toll-like receptor signaling pathway	1/352	50/17011	0.02	0.966534	-0.0344478	0.649012	0.861011	0.827024	PTPRS	1	0.0649912	21
GO:1902743	regulation of lamellipodium organization	1/352	50/17011	0.02	0.966534	-0.0344478	0.649012	0.861011	0.827024	AUTS2	1	0.0649912	21
GO:0032886	regulation of microtubule-based process	5/352	267/17011	0.0187266	0.904994	-0.227444	0.650677	0.862887	0.828825	TRPV4/FKBP4/TPPP2/FES/BRCA1	5	0.0640463	21
GO:0007059	chromosome segregation	8/352	423/17011	0.0189125	0.91398	-0.260418	0.651369	0.863472	0.829387	KLHDC8B/RGS14/ANAPC11/CENPX/BRCA1/FAM83D/SYCE2/DPF1	8	0.0637519	21
GO:0030510	regulation of BMP signaling pathway	2/352	107/17011	0.0186916	0.903303	-0.145851	0.652841	0.863544	0.829456	FBXL15/FKBP8	2	0.0637157	21
GO:0033045	regulation of sister chromatid segregation	2/352	107/17011	0.0186916	0.903303	-0.145851	0.652841	0.863544	0.829456	ANAPC11/DPF1	2	0.0637157	21
GO:0042116	macrophage activation	2/352	107/17011	0.0186916	0.903303	-0.145851	0.652841	0.863544	0.829456	CLU/NR1H3	2	0.0637157	21
GO:0051851	host-mediated perturbation of symbiont process	2/352	107/17011	0.0186916	0.903303	-0.145851	0.652841	0.863544	0.829456	IFITM3/IFITM2	2	0.0637157	21
GO:0060840	artery development	2/352	107/17011	0.0186916	0.903303	-0.145851	0.652841	0.863544	0.829456	ACVR2B/TAB1	2	0.0637157	21
GO:0051607	defense response to virus	6/352	320/17011	0.01875	0.906126	-0.246422	0.65295	0.863544	0.829456	IFITM3/IFITM2/ARMC5/CD40/SHFL/POLR3H	6	0.0637157	21
GO:0021953	central nervous system neuron differentiation	4/352	215/17011	0.0186047	0.899101	-0.216421	0.65318	0.863544	0.829456	DRD1/SMO/TTC36/SPTBN4	4	0.0637157	21
GO:0006865	amino acid transport	3/352	162/17011	0.0185185	0.894939	-0.195304	0.654991	0.865004	0.830859	SLC25A38/SLC38A10/LLGL2	3	0.062982	21
GO:0006513	protein monoubiquitination	1/352	51/17011	0.0196078	0.947582	-0.0544939	0.656296	0.865004	0.830859	RNF126	1	0.062982	21
GO:0007019	microtubule depolymerization	1/352	51/17011	0.0196078	0.947582	-0.0544939	0.656296	0.865004	0.830859	TRPV4	1	0.062982	21
GO:0032467	positive regulation of cytokinesis	1/352	51/17011	0.0196078	0.947582	-0.0544939	0.656296	0.865004	0.830859	RAB11FIP3	1	0.062982	21
GO:0045776	negative regulation of blood pressure	1/352	51/17011	0.0196078	0.947582	-0.0544939	0.656296	0.865004	0.830859	PPARA	1	0.062982	21
GO:0046850	regulation of bone remodeling	1/352	51/17011	0.0196078	0.947582	-0.0544939	0.656296	0.865004	0.830859	LTBP3	1	0.062982	21
GO:0051496	positive regulation of stress fiber assembly	1/352	51/17011	0.0196078	0.947582	-0.0544939	0.656296	0.865004	0.830859	SORBS3	1	0.062982	21
GO:1990090	cellular response to nerve growth factor stimulus	1/352	51/17011	0.0196078	0.947582	-0.0544939	0.656296	0.865004	0.830859	AKT1	1	0.062982	21
GO:0002819	regulation of adaptive immune response	4/352	216/17011	0.0185185	0.894939	-0.22588	0.656758	0.865061	0.830914	HLX/HPX/CD40/NECTIN2	4	0.0629533	21
GO:0006626	protein targeting to mitochondrion	2/352	108/17011	0.0185185	0.894939	-0.15921	0.657849	0.865061	0.830914	HTRA2/SREBF1	2	0.0629533	21
GO:0019080	viral gene expression	2/352	108/17011	0.0185185	0.894939	-0.15921	0.657849	0.865061	0.830914	IFITM3/SHFL	2	0.0629533	21
GO:0031398	positive regulation of protein ubiquitination	2/352	108/17011	0.0185185	0.894939	-0.15921	0.657849	0.865061	0.830914	SEPTIN4/CENPX	2	0.0629533	21
GO:0048709	oligodendrocyte differentiation	2/352	108/17011	0.0185185	0.894939	-0.15921	0.657849	0.865061	0.830914	BOK/CLU	2	0.0629533	21
GO:1904659	D-glucose transmembrane transport	2/352	108/17011	0.0185185	0.894939	-0.15921	0.657849	0.865061	0.830914	DRD1/AKT1	2	0.0629533	21
GO:0090287	regulation of cellular response to growth factor stimulus	6/352	322/17011	0.0186335	0.900498	-0.262027	0.658848	0.865687	0.831515	NREP/FBXL15/ADISSP/TGFBR3L/FKBP8/PPARA	6	0.0626391	21
GO:0072331	signal transduction by p53 class mediator	3/352	163/17011	0.0184049	0.889449	-0.20615	0.65908	0.865687	0.831515	BOK/AKT1/KDM8	3	0.0626391	21
GO:0140588	chromatin looping	3/352	163/17011	0.0184049	0.889449	-0.20615	0.65908	0.865687	0.831515	DNA2/DDX54/RUVBL2	3	0.0626391	21
GO:0003279	cardiac septum development	2/352	109/17011	0.0183486	0.886729	-0.17245	0.662798	0.866767	0.832553	SMO/TAB1	2	0.0620974	21
GO:0030038	contractile actin filament bundle assembly	2/352	109/17011	0.0183486	0.886729	-0.17245	0.662798	0.866767	0.832553	SORBS3/PFN1	2	0.0620974	21
GO:0035924	cellular response to vascular endothelial growth factor stimulus	2/352	109/17011	0.0183486	0.886729	-0.17245	0.662798	0.866767	0.832553	FGFR4/AKT1	2	0.0620974	21
GO:0043149	stress fiber assembly	2/352	109/17011	0.0183486	0.886729	-0.17245	0.662798	0.866767	0.832553	SORBS3/PFN1	2	0.0620974	21
GO:0070555	response to interleukin-1	2/352	109/17011	0.0183486	0.886729	-0.17245	0.662798	0.866767	0.832553	SIGIRR/CD40	2	0.0620974	21
GO:0070507	regulation of microtubule cytoskeleton organization	3/352	164/17011	0.0182927	0.884025	-0.216932	0.663133	0.866767	0.832553	TRPV4/FKBP4/FES	3	0.0620974	21
GO:0030838	positive regulation of actin filament polymerization	1/352	52/17011	0.0192308	0.92936	-0.0741572	0.66343	0.866767	0.832553	PFN1	1	0.0620974	21
GO:0032330	regulation of chondrocyte differentiation	1/352	52/17011	0.0192308	0.92936	-0.0741572	0.66343	0.866767	0.832553	LTBP3	1	0.0620974	21
GO:0032387	negative regulation of intracellular transport	1/352	52/17011	0.0192308	0.92936	-0.0741572	0.66343	0.866767	0.832553	PKIG	1	0.0620974	21
GO:0036215	response to stem cell factor	1/352	52/17011	0.0192308	0.92936	-0.0741572	0.66343	0.866767	0.832553	FGFR4	1	0.0620974	21
GO:0036216	cellular response to stem cell factor stimulus	1/352	52/17011	0.0192308	0.92936	-0.0741572	0.66343	0.866767	0.832553	FGFR4	1	0.0620974	21
GO:0038109	Kit signaling pathway	1/352	52/17011	0.0192308	0.92936	-0.0741572	0.66343	0.866767	0.832553	FGFR4	1	0.0620974	21
GO:0045332	phospholipid translocation	1/352	52/17011	0.0192308	0.92936	-0.0741572	0.66343	0.866767	0.832553	MFSD2A	1	0.0620974	21
GO:0050856	regulation of T cell receptor signaling pathway	1/352	52/17011	0.0192308	0.92936	-0.0741572	0.66343	0.866767	0.832553	NECTIN2	1	0.0620974	21
GO:0006364	rRNA processing	4/352	218/17011	0.0183486	0.886729	-0.244672	0.663837	0.86697	0.832748	DDX54/MRM1/WDR18/FBL	4	0.0619957	21
GO:0033674	positive regulation of kinase activity	4/352	219/17011	0.0182648	0.88268	-0.254006	0.66734	0.867983	0.83372	TPD52L1/AKT1/TAB1/CARD10	4	0.0614889	21
GO:0050866	negative regulation of cell activation	4/352	219/17011	0.0182648	0.88268	-0.254006	0.66734	0.867983	0.83372	HLX/NR1H3/F2/PRDX2	4	0.0614889	21
GO:0006664	glycolipid metabolic process	2/352	110/17011	0.0181818	0.878667	-0.185574	0.667691	0.867983	0.83372	NEU4/CWH43	2	0.0614889	21
GO:0048675	axon extension	2/352	110/17011	0.0181818	0.878667	-0.185574	0.667691	0.867983	0.83372	AUTS2/PTPRS	2	0.0614889	21
GO:0001754	eye photoreceptor cell differentiation	1/352	53/17011	0.0188679	0.911825	-0.0934538	0.670416	0.867983	0.83372	TH	1	0.0614889	21
GO:0002686	negative regulation of leukocyte migration	1/352	53/17011	0.0188679	0.911825	-0.0934538	0.670416	0.867983	0.83372	AKT1	1	0.0614889	21
GO:0006220	pyrimidine nucleotide metabolic process	1/352	53/17011	0.0188679	0.911825	-0.0934538	0.670416	0.867983	0.83372	NTHL1	1	0.0614889	21
GO:0007129	homologous chromosome pairing at meiosis	1/352	53/17011	0.0188679	0.911825	-0.0934538	0.670416	0.867983	0.83372	SYCE2	1	0.0614889	21
GO:0010761	fibroblast migration	1/352	53/17011	0.0188679	0.911825	-0.0934538	0.670416	0.867983	0.83372	AKT1	1	0.0614889	21
GO:0019083	viral transcription	1/352	53/17011	0.0188679	0.911825	-0.0934538	0.670416	0.867983	0.83372	IFITM3	1	0.0614889	21
GO:0032924	activin receptor signaling pathway	1/352	53/17011	0.0188679	0.911825	-0.0934538	0.670416	0.867983	0.83372	ACVR2B	1	0.0614889	21
GO:0035088	establishment or maintenance of apical/basal cell polarity	1/352	53/17011	0.0188679	0.911825	-0.0934538	0.670416	0.867983	0.83372	LLGL2	1	0.0614889	21
GO:0042269	regulation of natural killer cell mediated cytotoxicity	1/352	53/17011	0.0188679	0.911825	-0.0934538	0.670416	0.867983	0.83372	NECTIN2	1	0.0614889	21
GO:0045599	negative regulation of fat cell differentiation	1/352	53/17011	0.0188679	0.911825	-0.0934538	0.670416	0.867983	0.83372	TRPV4	1	0.0614889	21
GO:0050873	brown fat cell differentiation	1/352	53/17011	0.0188679	0.911825	-0.0934538	0.670416	0.867983	0.83372	TRPV4	1	0.0614889	21
GO:0055021	regulation of cardiac muscle tissue growth	1/352	53/17011	0.0188679	0.911825	-0.0934538	0.670416	0.867983	0.83372	PPARA	1	0.0614889	21
GO:0060688	regulation of morphogenesis of a branching structure	1/352	53/17011	0.0188679	0.911825	-0.0934538	0.670416	0.867983	0.83372	SMO	1	0.0614889	21
GO:0061245	establishment or maintenance of bipolar cell polarity	1/352	53/17011	0.0188679	0.911825	-0.0934538	0.670416	0.867983	0.83372	LLGL2	1	0.0614889	21
GO:0071622	regulation of granulocyte chemotaxis	1/352	53/17011	0.0188679	0.911825	-0.0934538	0.670416	0.867983	0.83372	TRPV4	1	0.0614889	21
GO:1904263	positive regulation of TORC1 signaling	1/352	53/17011	0.0188679	0.911825	-0.0934538	0.670416	0.867983	0.83372	AKT1	1	0.0614889	21
GO:1990089	response to nerve growth factor	1/352	53/17011	0.0188679	0.911825	-0.0934538	0.670416	0.867983	0.83372	AKT1	1	0.0614889	21
GO:2000179	positive regulation of neural precursor cell proliferation	1/352	53/17011	0.0188679	0.911825	-0.0934538	0.670416	0.867983	0.83372	SMO	1	0.0614889	21
GO:2000573	positive regulation of DNA biosynthetic process	1/352	53/17011	0.0188679	0.911825	-0.0934538	0.670416	0.867983	0.83372	FGFR4	1	0.0614889	21
GO:0006937	regulation of muscle contraction	3/352	166/17011	0.0180723	0.873374	-0.238309	0.671136	0.868261	0.833988	CHRM3/TRPV4/JUP	3	0.0613495	21
GO:1903169	regulation of calcium ion transmembrane transport	3/352	166/17011	0.0180723	0.873374	-0.238309	0.671136	0.868261	0.833988	DRD1/F2/LIME1	3	0.0613495	21
GO:0006892	post-Golgi vesicle-mediated transport	2/352	111/17011	0.018018	0.870751	-0.198583	0.672525	0.869405	0.835087	RAB11FIP3/LLGL2	2	0.0607777	21
GO:1903509	liposaccharide metabolic process	2/352	111/17011	0.018018	0.870751	-0.198583	0.672525	0.869405	0.835087	NEU4/CWH43	2	0.0607777	21
GO:0006605	protein targeting	6/352	327/17011	0.0183486	0.886729	-0.300638	0.673319	0.870104	0.835758	HTRA2/CWH43/CLU/VPS51/SREBF1/YIF1B	6	0.0604286	21
GO:0051235	maintenance of location	4/352	221/17011	0.0180995	0.874691	-0.272553	0.67427	0.870122	0.835775	DRD1/F2/AKT1/LIME1	4	0.0604197	21
GO:0045766	positive regulation of angiogenesis	3/352	167/17011	0.0179641	0.868144	-0.248905	0.675085	0.870122	0.835775	JUP/BRCA1/CD40	3	0.0604197	21
GO:0051259	protein complex oligomerization	5/352	275/17011	0.0181818	0.878667	-0.294861	0.676012	0.870122	0.835775	BOK/ACOT13/GNMT/HSD17B10/SIGMAR1	5	0.0604197	21
GO:0045787	positive regulation of cell cycle	6/352	328/17011	0.0182927	0.884025	-0.308292	0.676166	0.870122	0.835775	IGF2/AKT1/RAB11FIP3/ANAPC11/FAM83D/RAD23A	6	0.0604197	21
GO:0010543	regulation of platelet activation	1/352	54/17011	0.0185185	0.894939	-0.112399	0.677257	0.870122	0.835775	F2	1	0.0604197	21
GO:0036230	granulocyte activation	1/352	54/17011	0.0185185	0.894939	-0.112399	0.677257	0.870122	0.835775	PRAM1	1	0.0604197	21
GO:0038145	macrophage colony-stimulating factor signaling pathway	1/352	54/17011	0.0185185	0.894939	-0.112399	0.677257	0.870122	0.835775	FGFR4	1	0.0604197	21
GO:0045815	transcription initiation-coupled chromatin remodeling	1/352	54/17011	0.0185185	0.894939	-0.112399	0.677257	0.870122	0.835775	SPHK2	1	0.0604197	21
GO:0048286	lung alveolus development	1/352	54/17011	0.0185185	0.894939	-0.112399	0.677257	0.870122	0.835775	LTBP3	1	0.0604197	21
GO:0050771	negative regulation of axonogenesis	1/352	54/17011	0.0185185	0.894939	-0.112399	0.677257	0.870122	0.835775	PTPRS	1	0.0604197	21
GO:0072538	T-helper 17 type immune response	1/352	54/17011	0.0185185	0.894939	-0.112399	0.677257	0.870122	0.835775	RORC	1	0.0604197	21
GO:0086009	membrane repolarization	1/352	54/17011	0.0185185	0.894939	-0.112399	0.677257	0.870122	0.835775	SNTA1	1	0.0604197	21
GO:0086065	cell communication involved in cardiac conduction	1/352	54/17011	0.0185185	0.894939	-0.112399	0.677257	0.870122	0.835775	JUP	1	0.0604197	21
GO:0048592	eye morphogenesis	3/352	168/17011	0.0178571	0.862977	-0.259441	0.678998	0.870122	0.835775	MFSD2A/TH/SOX12	3	0.0604197	21
GO:0051963	regulation of synapse assembly	3/352	168/17011	0.0178571	0.862977	-0.259441	0.678998	0.870122	0.835775	SIGMAR1/CARMIL3/PTPRS	3	0.0604197	21
GO:0032970	regulation of actin filament-based process	7/352	382/17011	0.0183246	0.885568	-0.32881	0.680019	0.870122	0.835775	KANK4/SORBS3/SPTBN2/CARMIL3/PFN1/JUP/SPTBN4	7	0.0604197	21
GO:0045089	positive regulation of innate immune response	7/352	382/17011	0.0183246	0.885568	-0.32881	0.680019	0.870122	0.835775	HPX/NR1H3/AKT1/NECTIN2/ECSIT/PTPRS/TAB1	7	0.0604197	21
GO:0009612	response to mechanical stimulus	4/352	223/17011	0.0179372	0.866847	-0.29094	0.6811	0.870122	0.835775	BAD/TRPV4/JUP/CD40	4	0.0604197	21
GO:0001776	leukocyte homeostasis	2/352	113/17011	0.0176991	0.85534	-0.224269	0.682024	0.870122	0.835775	AKT1/PRDX2	2	0.0604197	21
GO:0022904	respiratory electron transport chain	2/352	113/17011	0.0176991	0.85534	-0.224269	0.682024	0.870122	0.835775	CYC1/NDUFB7	2	0.0604197	21
GO:0030316	osteoclast differentiation	2/352	113/17011	0.0176991	0.85534	-0.224269	0.682024	0.870122	0.835775	SH3PXD2A/EFNA2	2	0.0604197	21
GO:0070252	actin-mediated cell contraction	2/352	113/17011	0.0176991	0.85534	-0.224269	0.682024	0.870122	0.835775	JUP/SNTA1	2	0.0604197	21
GO:0070372	regulation of ERK1 and ERK2 cascade	5/352	277/17011	0.0180505	0.872323	-0.311423	0.682152	0.870122	0.835775	FGFR4/RGS14/TRPV4/NDRG2/FAM83D	5	0.0604197	21
GO:0032640	tumor necrosis factor production	3/352	169/17011	0.0177515	0.85787	-0.269917	0.682877	0.870122	0.835775	CLU/ORM2/SPHK2	3	0.0604197	21
GO:0032680	regulation of tumor necrosis factor production	3/352	169/17011	0.0177515	0.85787	-0.269917	0.682877	0.870122	0.835775	CLU/ORM2/SPHK2	3	0.0604197	21
GO:0071772	response to BMP	3/352	169/17011	0.0177515	0.85787	-0.269917	0.682877	0.870122	0.835775	ACVR2B/FBXL15/FKBP8	3	0.0604197	21
GO:0071773	cellular response to BMP stimulus	3/352	169/17011	0.0177515	0.85787	-0.269917	0.682877	0.870122	0.835775	ACVR2B/FBXL15/FKBP8	3	0.0604197	21
GO:0006110	regulation of glycolytic process	1/352	55/17011	0.0181818	0.878667	-0.131008	0.683957	0.870122	0.835775	PPARA	1	0.0604197	21
GO:0030811	regulation of nucleotide catabolic process	1/352	55/17011	0.0181818	0.878667	-0.131008	0.683957	0.870122	0.835775	PPARA	1	0.0604197	21
GO:0031547	brain-derived neurotrophic factor receptor signaling pathway	1/352	55/17011	0.0181818	0.878667	-0.131008	0.683957	0.870122	0.835775	FGFR4	1	0.0604197	21
GO:0033121	regulation of purine nucleotide catabolic process	1/352	55/17011	0.0181818	0.878667	-0.131008	0.683957	0.870122	0.835775	PPARA	1	0.0604197	21
GO:0035176	social behavior	1/352	55/17011	0.0181818	0.878667	-0.131008	0.683957	0.870122	0.835775	TH	1	0.0604197	21
GO:0035790	platelet-derived growth factor receptor-alpha signaling pathway	1/352	55/17011	0.0181818	0.878667	-0.131008	0.683957	0.870122	0.835775	FGFR4	1	0.0604197	21
GO:0042743	hydrogen peroxide metabolic process	1/352	55/17011	0.0181818	0.878667	-0.131008	0.683957	0.870122	0.835775	PRDX2	1	0.0604197	21
GO:0045912	negative regulation of carbohydrate metabolic process	1/352	55/17011	0.0181818	0.878667	-0.131008	0.683957	0.870122	0.835775	PPARA	1	0.0604197	21
GO:0046605	regulation of centrosome cycle	1/352	55/17011	0.0181818	0.878667	-0.131008	0.683957	0.870122	0.835775	BRCA1	1	0.0604197	21
GO:0046638	positive regulation of alpha-beta T cell differentiation	1/352	55/17011	0.0181818	0.878667	-0.131008	0.683957	0.870122	0.835775	HLX	1	0.0604197	21
GO:0048260	positive regulation of receptor-mediated endocytosis	1/352	55/17011	0.0181818	0.878667	-0.131008	0.683957	0.870122	0.835775	CLU	1	0.0604197	21
GO:0050885	neuromuscular process controlling balance	1/352	55/17011	0.0181818	0.878667	-0.131008	0.683957	0.870122	0.835775	CWH43	1	0.0604197	21
GO:1903351	cellular response to dopamine	1/352	55/17011	0.0181818	0.878667	-0.131008	0.683957	0.870122	0.835775	DRD1	1	0.0604197	21
GO:2000059	negative regulation of ubiquitin-dependent protein catabolic process	1/352	55/17011	0.0181818	0.878667	-0.131008	0.683957	0.870122	0.835775	TTC36	1	0.0604197	21
GO:2000351	regulation of endothelial cell apoptotic process	1/352	55/17011	0.0181818	0.878667	-0.131008	0.683957	0.870122	0.835775	CD40	1	0.0604197	21
GO:0045926	negative regulation of growth	4/352	224/17011	0.0178571	0.862977	-0.300075	0.684477	0.870312	0.835957	BRCA1/SPHK2/PTPRS/PPARA	4	0.0603252	21
GO:0022409	positive regulation of cell-cell adhesion	6/352	331/17011	0.0181269	0.876013	-0.331125	0.684611	0.870312	0.835957	HLX/BAD/AMBRA1/IGF2/AKT1/SOX12	6	0.0603252	21
GO:0002221	pattern recognition receptor signaling pathway	5/352	278/17011	0.0179856	0.869185	-0.319662	0.685193	0.870729	0.836358	NR1H3/AKT1/ECSIT/PTPRS/TAB1	5	0.0601172	21
GO:0007346	regulation of mitotic cell cycle	9/352	489/17011	0.0184049	0.889449	-0.360568	0.686211	0.871404	0.837006	MIIP/CTDSP1/AMBRA1/IGF2/NABP2/AKT1/ANAPC11/BRCA1/DPF1	9	0.0597805	21
GO:0007034	vacuolar transport	3/352	170/17011	0.0176471	0.852824	-0.280334	0.686721	0.871404	0.837006	VPS28/CLU/VPS51	3	0.0597805	21
GO:1904018	positive regulation of vasculature development	3/352	170/17011	0.0176471	0.852824	-0.280334	0.686721	0.871404	0.837006	JUP/BRCA1/CD40	3	0.0597805	21
GO:0045055	regulated exocytosis	4/352	225/17011	0.0177778	0.859141	-0.309172	0.68783	0.871404	0.837006	CPLX1/FES/PRAM1/SPHK2	4	0.0597805	21
GO:0045930	negative regulation of mitotic cell cycle	4/352	225/17011	0.0177778	0.859141	-0.309172	0.68783	0.871404	0.837006	MIIP/CTDSP1/NABP2/BRCA1	4	0.0597805	21
GO:0001913	T cell mediated cytotoxicity	1/352	56/17011	0.0178571	0.862977	-0.149293	0.690517	0.871404	0.837006	NECTIN2	1	0.0597805	21
GO:0001954	positive regulation of cell-matrix adhesion	1/352	56/17011	0.0178571	0.862977	-0.149293	0.690517	0.871404	0.837006	JUP	1	0.0597805	21
GO:0006826	iron ion transport	1/352	56/17011	0.0178571	0.862977	-0.149293	0.690517	0.871404	0.837006	HPX	1	0.0597805	21
GO:0010611	regulation of cardiac muscle hypertrophy	1/352	56/17011	0.0178571	0.862977	-0.149293	0.690517	0.871404	0.837006	PPARA	1	0.0597805	21
GO:0046324	regulation of D-glucose import	1/352	56/17011	0.0178571	0.862977	-0.149293	0.690517	0.871404	0.837006	AKT1	1	0.0597805	21
GO:0050805	negative regulation of synaptic transmission	1/352	56/17011	0.0178571	0.862977	-0.149293	0.690517	0.871404	0.837006	DRD1	1	0.0597805	21
GO:0051055	negative regulation of lipid biosynthetic process	1/352	56/17011	0.0178571	0.862977	-0.149293	0.690517	0.871404	0.837006	BRCA1	1	0.0597805	21
GO:1901799	negative regulation of proteasomal protein catabolic process	1/352	56/17011	0.0178571	0.862977	-0.149293	0.690517	0.871404	0.837006	TTC36	1	0.0597805	21
GO:1902895	positive regulation of miRNA transcription	1/352	56/17011	0.0178571	0.862977	-0.149293	0.690517	0.871404	0.837006	SREBF1	1	0.0597805	21
GO:2000134	negative regulation of G1/S transition of mitotic cell cycle	1/352	56/17011	0.0178571	0.862977	-0.149293	0.690517	0.871404	0.837006	CTDSP1	1	0.0597805	21
GO:0001837	epithelial to mesenchymal transition	3/352	171/17011	0.0175439	0.847837	-0.290693	0.690531	0.871404	0.837006	MCRIP1/FAM83D/TGFBR3L	3	0.0597805	21
GO:0030178	negative regulation of Wnt signaling pathway	3/352	171/17011	0.0175439	0.847837	-0.290693	0.690531	0.871404	0.837006	IGFBP4/RUVBL2/TLE6	3	0.0597805	21
GO:1903829	positive regulation of protein localization	9/352	491/17011	0.0183299	0.885826	-0.373167	0.690815	0.871404	0.837006	CHRM3/HTRA2/SMO/VPS28/BAD/F2/AKT1/JUP/CARD10	9	0.0597805	21
GO:0016485	protein processing	4/352	226/17011	0.0176991	0.85534	-0.31823	0.691157	0.871404	0.837006	HTRA2/CWH43/F11/TYSND1	4	0.0597805	21
GO:0002062	chondrocyte differentiation	2/352	115/17011	0.0173913	0.840464	-0.249525	0.691297	0.871404	0.837006	PTH1R/LTBP3	2	0.0597805	21
GO:0002065	columnar/cuboidal epithelial cell differentiation	2/352	115/17011	0.0173913	0.840464	-0.249525	0.691297	0.871404	0.837006	B9D1/PYY	2	0.0597805	21
GO:0048477	oogenesis	2/352	115/17011	0.0173913	0.840464	-0.249525	0.691297	0.871404	0.837006	AKT1/ERCC1	2	0.0597805	21
GO:0051962	positive regulation of nervous system development	5/352	281/17011	0.0177936	0.859906	-0.344211	0.694197	0.874355	0.839841	PLXNB1/RGS14/SMO/TBC1D24/METRN	5	0.058312	21
GO:0060271	cilium assembly	7/352	388/17011	0.0180412	0.871874	-0.371107	0.695524	0.874355	0.839841	TMEM17/ZMYND10/LRRC61/AKT1/HYDIN/RAB11FIP3/B9D1	7	0.058312	21
GO:0006612	protein targeting to membrane	2/352	116/17011	0.0172414	0.833219	-0.261996	0.695849	0.874355	0.839841	CWH43/YIF1B	2	0.058312	21
GO:0043547	positive regulation of GTPase activity	2/352	116/17011	0.0172414	0.833219	-0.261996	0.695849	0.874355	0.839841	PLXNB1/TBC1D2	2	0.058312	21
GO:0014009	glial cell proliferation	1/352	57/17011	0.0175439	0.847837	-0.167267	0.696943	0.874355	0.839841	CLU	1	0.058312	21
GO:0032147	activation of protein kinase activity	1/352	57/17011	0.0175439	0.847837	-0.167267	0.696943	0.874355	0.839841	CARD10	1	0.058312	21
GO:0034204	lipid translocation	1/352	57/17011	0.0175439	0.847837	-0.167267	0.696943	0.874355	0.839841	MFSD2A	1	0.058312	21
GO:0042220	response to cocaine	1/352	57/17011	0.0175439	0.847837	-0.167267	0.696943	0.874355	0.839841	DRD1	1	0.058312	21
GO:0045010	actin nucleation	1/352	57/17011	0.0175439	0.847837	-0.167267	0.696943	0.874355	0.839841	CARMIL3	1	0.058312	21
GO:0050982	detection of mechanical stimulus	1/352	57/17011	0.0175439	0.847837	-0.167267	0.696943	0.874355	0.839841	JUP	1	0.058312	21
GO:0051703	biological process involved in intraspecies interaction between organisms	1/352	57/17011	0.0175439	0.847837	-0.167267	0.696943	0.874355	0.839841	TH	1	0.058312	21
GO:1903350	response to dopamine	1/352	57/17011	0.0175439	0.847837	-0.167267	0.696943	0.874355	0.839841	DRD1	1	0.058312	21
GO:2000107	negative regulation of leukocyte apoptotic process	1/352	57/17011	0.0175439	0.847837	-0.167267	0.696943	0.874355	0.839841	RORC	1	0.058312	21
GO:0001508	action potential	3/352	173/17011	0.017341	0.838035	-0.311241	0.698045	0.8751	0.840556	DRD1/JUP/SNTA1	3	0.0579425	21
GO:0046777	protein autophosphorylation	3/352	173/17011	0.017341	0.838035	-0.311241	0.698045	0.8751	0.840556	FGFR4/AKT1/FES	3	0.0579425	21
GO:0002768	immune response-regulating cell surface receptor signaling pathway	6/352	336/17011	0.0178571	0.862977	-0.368748	0.698366	0.875184	0.840637	NR1H3/CD40/LIME1/PRAM1/NECTIN2/ECSIT	6	0.0579007	21
GO:0008645	hexose transmembrane transport	2/352	117/17011	0.017094	0.826098	-0.274367	0.700346	0.875296	0.840744	DRD1/AKT1	2	0.0578453	21
GO:0042177	negative regulation of protein catabolic process	2/352	117/17011	0.017094	0.826098	-0.274367	0.700346	0.875296	0.840744	AZIN2/TTC36	2	0.0578453	21
GO:0048284	organelle fusion	3/352	174/17011	0.0172414	0.833219	-0.321431	0.701749	0.875296	0.840744	CPLX1/TSNARE1/MIGA2	3	0.0578453	21
GO:0071706	tumor necrosis factor superfamily cytokine production	3/352	174/17011	0.0172414	0.833219	-0.321431	0.701749	0.875296	0.840744	CLU/ORM2/SPHK2	3	0.0578453	21
GO:1903555	regulation of tumor necrosis factor superfamily cytokine production	3/352	174/17011	0.0172414	0.833219	-0.321431	0.701749	0.875296	0.840744	CLU/ORM2/SPHK2	3	0.0578453	21
GO:0009948	anterior/posterior axis specification	1/352	58/17011	0.0172414	0.833219	-0.184942	0.703235	0.875296	0.840744	TBX6	1	0.0578453	21
GO:0032091	negative regulation of protein binding	1/352	58/17011	0.0172414	0.833219	-0.184942	0.703235	0.875296	0.840744	AKT1	1	0.0578453	21
GO:0032507	maintenance of protein location in cell	1/352	58/17011	0.0172414	0.833219	-0.184942	0.703235	0.875296	0.840744	AKT1	1	0.0578453	21
GO:0038063	collagen-activated tyrosine kinase receptor signaling pathway	1/352	58/17011	0.0172414	0.833219	-0.184942	0.703235	0.875296	0.840744	FGFR4	1	0.0578453	21
GO:0042987	amyloid precursor protein catabolic process	1/352	58/17011	0.0172414	0.833219	-0.184942	0.703235	0.875296	0.840744	CLU	1	0.0578453	21
GO:0043462	regulation of ATP-dependent activity	1/352	58/17011	0.0172414	0.833219	-0.184942	0.703235	0.875296	0.840744	PFN1	1	0.0578453	21
GO:0061178	regulation of insulin secretion involved in cellular response to glucose stimulus	1/352	58/17011	0.0172414	0.833219	-0.184942	0.703235	0.875296	0.840744	BAD	1	0.0578453	21
GO:0071868	cellular response to monoamine stimulus	1/352	58/17011	0.0172414	0.833219	-0.184942	0.703235	0.875296	0.840744	DRD1	1	0.0578453	21
GO:0071870	cellular response to catecholamine stimulus	1/352	58/17011	0.0172414	0.833219	-0.184942	0.703235	0.875296	0.840744	DRD1	1	0.0578453	21
GO:0141137	positive regulation of gene expression, epigenetic	1/352	58/17011	0.0172414	0.833219	-0.184942	0.703235	0.875296	0.840744	SPHK2	1	0.0578453	21
GO:2001238	positive regulation of extrinsic apoptotic signaling pathway	1/352	58/17011	0.0172414	0.833219	-0.184942	0.703235	0.875296	0.840744	HTRA2	1	0.0578453	21
GO:0002285	lymphocyte activation involved in immune response	4/352	230/17011	0.0173913	0.840464	-0.354088	0.704214	0.875296	0.840744	HLX/RORC/CD40/ERCC1	4	0.0578453	21
GO:0002440	production of molecular mediator of immune response	4/352	230/17011	0.0173913	0.840464	-0.354088	0.704214	0.875296	0.840744	HPX/CD40/SPHK2/ERCC1	4	0.0578453	21
GO:0022407	regulation of cell-cell adhesion	9/352	497/17011	0.0181087	0.875131	-0.41068	0.704378	0.875296	0.840744	HLX/BAD/AMBRA1/IGF2/TRPV4/AKT1/SOX12/PRDX2/PPARA	9	0.0578453	21
GO:0043086	negative regulation of catalytic activity	5/352	285/17011	0.0175439	0.847837	-0.37656	0.705928	0.875296	0.840744	ZFYVE28/RGS14/AKT1/NOSIP/CBLC	5	0.0578453	21
GO:0032956	regulation of actin cytoskeleton organization	6/352	339/17011	0.0176991	0.85534	-0.391069	0.706425	0.875296	0.840744	KANK4/SORBS3/SPTBN2/CARMIL3/PFN1/SPTBN4	6	0.0578453	21
GO:0048705	skeletal system morphogenesis	4/352	231/17011	0.017316	0.836826	-0.362961	0.707415	0.875296	0.840744	ACVR2B/LTBP3/TRPV4/CBS	4	0.0578453	21
GO:0008544	epidermis development	7/352	393/17011	0.0178117	0.860781	-0.405886	0.708069	0.875296	0.840744	GJB5/PTCH2/SMO/AQP3/AGPAT2/LSR/PPARA	7	0.0578453	21
GO:0050905	neuromuscular process	3/352	176/17011	0.0170455	0.823751	-0.341646	0.709056	0.875296	0.840744	CWH43/DRD1/SPTBN4	3	0.0578453	21
GO:0006661	phosphatidylinositol biosynthetic process	2/352	119/17011	0.0168067	0.812214	-0.298811	0.709175	0.875296	0.840744	CWH43/PITPNM2	2	0.0578453	21
GO:0031640	killing of cells of another organism	2/352	119/17011	0.0168067	0.812214	-0.298811	0.709175	0.875296	0.840744	C8G/F2	2	0.0578453	21
GO:0099072	regulation of postsynaptic membrane neurotransmitter receptor levels	2/352	119/17011	0.0168067	0.812214	-0.298811	0.709175	0.875296	0.840744	CPLX1/LGI1	2	0.0578453	21
GO:0141061	disruption of cell in another organism	2/352	119/17011	0.0168067	0.812214	-0.298811	0.709175	0.875296	0.840744	C8G/F2	2	0.0578453	21
GO:0002715	regulation of natural killer cell mediated immunity	1/352	59/17011	0.0169492	0.819097	-0.20233	0.709397	0.875296	0.840744	NECTIN2	1	0.0578453	21
GO:0006940	regulation of smooth muscle contraction	1/352	59/17011	0.0169492	0.819097	-0.20233	0.709397	0.875296	0.840744	CHRM3	1	0.0578453	21
GO:0007566	embryo implantation	1/352	59/17011	0.0169492	0.819097	-0.20233	0.709397	0.875296	0.840744	FKBP4	1	0.0578453	21
GO:0009161	ribonucleoside monophosphate metabolic process	1/352	59/17011	0.0169492	0.819097	-0.20233	0.709397	0.875296	0.840744	APRT	1	0.0578453	21
GO:0014743	regulation of muscle hypertrophy	1/352	59/17011	0.0169492	0.819097	-0.20233	0.709397	0.875296	0.840744	PPARA	1	0.0578453	21
GO:0032608	interferon-beta production	1/352	59/17011	0.0169492	0.819097	-0.20233	0.709397	0.875296	0.840744	PTPRS	1	0.0578453	21
GO:0032648	regulation of interferon-beta production	1/352	59/17011	0.0169492	0.819097	-0.20233	0.709397	0.875296	0.840744	PTPRS	1	0.0578453	21
GO:0042158	lipoprotein biosynthetic process	1/352	59/17011	0.0169492	0.819097	-0.20233	0.709397	0.875296	0.840744	LCAT	1	0.0578453	21
GO:0043030	regulation of macrophage activation	1/352	59/17011	0.0169492	0.819097	-0.20233	0.709397	0.875296	0.840744	NR1H3	1	0.0578453	21
GO:0048278	vesicle docking	1/352	59/17011	0.0169492	0.819097	-0.20233	0.709397	0.875296	0.840744	TSNARE1	1	0.0578453	21
GO:0050435	amyloid-beta metabolic process	1/352	59/17011	0.0169492	0.819097	-0.20233	0.709397	0.875296	0.840744	CLU	1	0.0578453	21
GO:0060420	regulation of heart growth	1/352	59/17011	0.0169492	0.819097	-0.20233	0.709397	0.875296	0.840744	PPARA	1	0.0578453	21
GO:0060986	endocrine hormone secretion	1/352	59/17011	0.0169492	0.819097	-0.20233	0.709397	0.875296	0.840744	RAB11FIP3	1	0.0578453	21
GO:0061005	cell differentiation involved in kidney development	1/352	59/17011	0.0169492	0.819097	-0.20233	0.709397	0.875296	0.840744	SMO	1	0.0578453	21
GO:0070542	response to fatty acid	1/352	59/17011	0.0169492	0.819097	-0.20233	0.709397	0.875296	0.840744	SREBF1	1	0.0578453	21
GO:0051338	regulation of transferase activity	8/352	447/17011	0.0178971	0.864907	-0.420728	0.710416	0.876239	0.84165	DIRAS3/ZFYVE28/RGS14/TPD52L1/AKT1/CBLC/TAB1/CARD10	8	0.0573775	21
GO:0007338	single fertilization	3/352	177/17011	0.0169492	0.819097	-0.351673	0.712657	0.877704	0.843058	IGSF8/ADAM21/CACNA1H	3	0.056652	21
GO:0007088	regulation of mitotic nuclear division	2/352	120/17011	0.0166667	0.805445	-0.310888	0.713507	0.877704	0.843058	IGF2/ANAPC11	2	0.056652	21
GO:0015749	monosaccharide transmembrane transport	2/352	120/17011	0.0166667	0.805445	-0.310888	0.713507	0.877704	0.843058	DRD1/AKT1	2	0.056652	21
GO:0032496	response to lipopolysaccharide	6/352	342/17011	0.0175439	0.847837	-0.413206	0.714337	0.877704	0.843058	SIGIRR/TH/NR1H3/AKT1/CD40/PRDX2	6	0.056652	21
GO:0022411	cellular component disassembly	8/352	449/17011	0.0178174	0.861055	-0.43372	0.715029	0.877704	0.843058	DFFB/BOK/FGFR4/SPTBN2/PLAAT3/TRPV4/SHFL/SPTBN4	8	0.056652	21
GO:0032731	positive regulation of interleukin-1 beta production	1/352	60/17011	0.0166667	0.805445	-0.219442	0.715431	0.877704	0.843058	ORM2	1	0.056652	21
GO:0036006	cellular response to macrophage colony-stimulating factor stimulus	1/352	60/17011	0.0166667	0.805445	-0.219442	0.715431	0.877704	0.843058	FGFR4	1	0.056652	21
GO:0042733	embryonic digit morphogenesis	1/352	60/17011	0.0166667	0.805445	-0.219442	0.715431	0.877704	0.843058	B9D1	1	0.056652	21
GO:0048012	hepatocyte growth factor receptor signaling pathway	1/352	60/17011	0.0166667	0.805445	-0.219442	0.715431	0.877704	0.843058	FGFR4	1	0.056652	21
GO:0051898	negative regulation of phosphatidylinositol 3-kinase/protein kinase B signal transduction	1/352	60/17011	0.0166667	0.805445	-0.219442	0.715431	0.877704	0.843058	PPARA	1	0.056652	21
GO:0060632	regulation of microtubule-based movement	1/352	60/17011	0.0166667	0.805445	-0.219442	0.715431	0.877704	0.843058	TPPP2	1	0.056652	21
GO:0060997	dendritic spine morphogenesis	1/352	60/17011	0.0166667	0.805445	-0.219442	0.715431	0.877704	0.843058	LZTS3	1	0.056652	21
GO:0060998	regulation of dendritic spine development	1/352	60/17011	0.0166667	0.805445	-0.219442	0.715431	0.877704	0.843058	PTPRS	1	0.056652	21
GO:0070613	regulation of protein processing	1/352	60/17011	0.0166667	0.805445	-0.219442	0.715431	0.877704	0.843058	CWH43	1	0.056652	21
GO:0098900	regulation of action potential	1/352	60/17011	0.0166667	0.805445	-0.219442	0.715431	0.877704	0.843058	JUP	1	0.056652	21
GO:0001667	ameboidal-type cell migration	4/352	234/17011	0.017094	0.826098	-0.389364	0.716868	0.879154	0.84445	SMO/SEMA4G/AKT1/PFN1	4	0.0559351	21
GO:0006275	regulation of DNA replication	2/352	121/17011	0.0165289	0.798789	-0.322871	0.717785	0.879651	0.844928	DNA2/RUVBL2	2	0.0556895	21
GO:0071482	cellular response to light stimulus	2/352	121/17011	0.0165289	0.798789	-0.322871	0.717785	0.879651	0.844928	RUVBL2/ERCC1	2	0.0556895	21
GO:0016197	endosomal transport	5/352	290/17011	0.0172414	0.833219	-0.416403	0.720147	0.881182	0.846399	EIPR1/VPS28/VPS51/RAB11FIP3/RNF126	5	0.0549342	21
GO:0000959	mitochondrial RNA metabolic process	1/352	61/17011	0.0163934	0.792241	-0.236286	0.72134	0.881182	0.846399	HSD17B10	1	0.0549342	21
GO:0001658	branching involved in ureteric bud morphogenesis	1/352	61/17011	0.0163934	0.792241	-0.236286	0.72134	0.881182	0.846399	SMO	1	0.0549342	21
GO:0010965	regulation of mitotic sister chromatid separation	1/352	61/17011	0.0163934	0.792241	-0.236286	0.72134	0.881182	0.846399	ANAPC11	1	0.0549342	21
GO:0050853	B cell receptor signaling pathway	1/352	61/17011	0.0163934	0.792241	-0.236286	0.72134	0.881182	0.846399	LIME1	1	0.0549342	21
GO:0071867	response to monoamine	1/352	61/17011	0.0163934	0.792241	-0.236286	0.72134	0.881182	0.846399	DRD1	1	0.0549342	21
GO:0071869	response to catecholamine	1/352	61/17011	0.0163934	0.792241	-0.236286	0.72134	0.881182	0.846399	DRD1	1	0.0549342	21
GO:0072577	endothelial cell apoptotic process	1/352	61/17011	0.0163934	0.792241	-0.236286	0.72134	0.881182	0.846399	CD40	1	0.0549342	21
GO:1905517	macrophage migration	1/352	61/17011	0.0163934	0.792241	-0.236286	0.72134	0.881182	0.846399	TRPV4	1	0.0549342	21
GO:0050000	chromosome localization	2/352	122/17011	0.0163934	0.792241	-0.334762	0.72201	0.881687	0.846884	IFFO1/FAM83D	2	0.0546855	21
GO:0042692	muscle cell differentiation	7/352	399/17011	0.0175439	0.847837	-0.447079	0.722666	0.882176	0.847353	SMO/IGF2/AKT1/CACNA1H/CHRNB1/HDGFL2/PPARA	7	0.0544449	21
GO:1904062	regulation of monoatomic cation transmembrane transport	5/352	291/17011	0.0171821	0.830356	-0.424294	0.722931	0.882186	0.847363	DRD1/F2/SNTA1/LIME1/SPHK2	5	0.0544397	21
GO:0010948	negative regulation of cell cycle process	5/352	292/17011	0.0171233	0.827512	-0.432159	0.725696	0.882299	0.847471	MIIP/CTDSP1/DNA2/NABP2/BRCA1	5	0.0543844	21
GO:0007411	axon guidance	4/352	237/17011	0.0168776	0.815641	-0.415451	0.726096	0.882299	0.847471	SMO/LGI1/SEMA4G/EFNA2	4	0.0543844	21
GO:0022900	electron transport chain	2/352	123/17011	0.0162602	0.7858	-0.346563	0.726181	0.882299	0.847471	CYC1/NDUFB7	2	0.0543844	21
GO:0031570	DNA integrity checkpoint signaling	2/352	123/17011	0.0162602	0.7858	-0.346563	0.726181	0.882299	0.847471	DNA2/BRCA1	2	0.0543844	21
GO:0031644	regulation of nervous system process	2/352	123/17011	0.0162602	0.7858	-0.346563	0.726181	0.882299	0.847471	TMEM25/TBC1D24	2	0.0543844	21
GO:0045931	positive regulation of mitotic cell cycle	2/352	123/17011	0.0162602	0.7858	-0.346563	0.726181	0.882299	0.847471	AKT1/ANAPC11	2	0.0543844	21
GO:0141060	disruption of anatomical structure in another organism	2/352	123/17011	0.0162602	0.7858	-0.346563	0.726181	0.882299	0.847471	C8G/F2	2	0.0543844	21
GO:0002763	positive regulation of myeloid leukocyte differentiation	1/352	62/17011	0.016129	0.779463	-0.252874	0.727127	0.882299	0.847471	FES	1	0.0543844	21
GO:0022029	telencephalon cell migration	1/352	62/17011	0.016129	0.779463	-0.252874	0.727127	0.882299	0.847471	DRD1	1	0.0543844	21
GO:0022617	extracellular matrix disassembly	1/352	62/17011	0.016129	0.779463	-0.252874	0.727127	0.882299	0.847471	FGFR4	1	0.0543844	21
GO:0034113	heterotypic cell-cell adhesion	1/352	62/17011	0.016129	0.779463	-0.252874	0.727127	0.882299	0.847471	JUP	1	0.0543844	21
GO:0038065	collagen-activated signaling pathway	1/352	62/17011	0.016129	0.779463	-0.252874	0.727127	0.882299	0.847471	FGFR4	1	0.0543844	21
GO:0043370	regulation of CD4-positive, alpha-beta T cell differentiation	1/352	62/17011	0.016129	0.779463	-0.252874	0.727127	0.882299	0.847471	HLX	1	0.0543844	21
GO:0060261	positive regulation of transcription initiation by RNA polymerase II	1/352	62/17011	0.016129	0.779463	-0.252874	0.727127	0.882299	0.847471	ERCC1	1	0.0543844	21
GO:1902807	negative regulation of cell cycle G1/S phase transition	1/352	62/17011	0.016129	0.779463	-0.252874	0.727127	0.882299	0.847471	CTDSP1	1	0.0543844	21
GO:2000630	positive regulation of miRNA metabolic process	1/352	62/17011	0.016129	0.779463	-0.252874	0.727127	0.882299	0.847471	SREBF1	1	0.0543844	21
GO:0051146	striated muscle cell differentiation	5/352	293/17011	0.0170648	0.824688	-0.44	0.728441	0.883581	0.848703	SMO/IGF2/AKT1/CACNA1H/PPARA	5	0.0537537	21
GO:0045444	fat cell differentiation	4/352	238/17011	0.0168067	0.812214	-0.424079	0.729121	0.883784	0.848897	RORC/TRPV4/AKT1/SREBF1	4	0.053654	21
GO:0097485	neuron projection guidance	4/352	238/17011	0.0168067	0.812214	-0.424079	0.729121	0.883784	0.848897	SMO/LGI1/SEMA4G/EFNA2	4	0.053654	21
GO:0071478	cellular response to radiation	3/352	182/17011	0.0164835	0.796594	-0.401023	0.73015	0.884276	0.84937	BRCA1/RUVBL2/ERCC1	3	0.0534122	21
GO:0030326	embryonic limb morphogenesis	2/352	124/17011	0.016129	0.779463	-0.358274	0.730299	0.884276	0.84937	FBXW4/B9D1	2	0.0534122	21
GO:0035113	embryonic appendage morphogenesis	2/352	124/17011	0.016129	0.779463	-0.358274	0.730299	0.884276	0.84937	FBXW4/B9D1	2	0.0534122	21
GO:0001818	negative regulation of cytokine production	5/352	294/17011	0.0170068	0.821883	-0.447816	0.731166	0.884392	0.849481	SIGIRR/F2/NDRG2/PTPRS/PPARA	5	0.0533554	21
GO:0002758	innate immune response-activating signaling pathway	5/352	294/17011	0.0170068	0.821883	-0.447816	0.731166	0.884392	0.849481	NR1H3/AKT1/ECSIT/PTPRS/TAB1	5	0.0533554	21
GO:0006959	humoral immune response	5/352	294/17011	0.0170068	0.821883	-0.447816	0.731166	0.884392	0.849481	MASP2/CLU/C8G/HPX/F2	5	0.0533554	21
GO:0002931	response to ischemia	1/352	63/17011	0.015873	0.767091	-0.269214	0.732794	0.885116	0.850178	AQP3	1	0.0529996	21
GO:0035791	platelet-derived growth factor receptor-beta signaling pathway	1/352	63/17011	0.015873	0.767091	-0.269214	0.732794	0.885116	0.850178	FGFR4	1	0.0529996	21
GO:0035904	aorta development	1/352	63/17011	0.015873	0.767091	-0.269214	0.732794	0.885116	0.850178	TAB1	1	0.0529996	21
GO:1903053	regulation of extracellular matrix organization	1/352	63/17011	0.015873	0.767091	-0.269214	0.732794	0.885116	0.850178	FGFR4	1	0.0529996	21
GO:0040029	epigenetic regulation of gene expression	5/352	296/17011	0.0168919	0.816329	-0.463373	0.736557	0.886878	0.85187	DIRAS3/H3C10/IGF2/BRCA1/SPHK2	5	0.052136	21
GO:1903532	positive regulation of secretion by cell	5/352	296/17011	0.0168919	0.816329	-0.463373	0.736557	0.886878	0.85187	CHRM3/SCT/BAD/F2/SPHK2	5	0.052136	21
GO:0002753	cytoplasmic pattern recognition receptor signaling pathway	3/352	184/17011	0.0163043	0.787935	-0.42041	0.73691	0.886878	0.85187	AKT1/PTPRS/TAB1	3	0.052136	21
GO:0001947	heart looping	1/352	64/17011	0.015625	0.755105	-0.285314	0.738344	0.886878	0.85187	SMO	1	0.052136	21
GO:0009311	oligosaccharide metabolic process	1/352	64/17011	0.015625	0.755105	-0.285314	0.738344	0.886878	0.85187	NEU4	1	0.052136	21
GO:0031122	cytoplasmic microtubule organization	1/352	64/17011	0.015625	0.755105	-0.285314	0.738344	0.886878	0.85187	TRPV4	1	0.052136	21
GO:0032615	interleukin-12 production	1/352	64/17011	0.015625	0.755105	-0.285314	0.738344	0.886878	0.85187	CD40	1	0.052136	21
GO:0032655	regulation of interleukin-12 production	1/352	64/17011	0.015625	0.755105	-0.285314	0.738344	0.886878	0.85187	CD40	1	0.052136	21
GO:0036005	response to macrophage colony-stimulating factor	1/352	64/17011	0.015625	0.755105	-0.285314	0.738344	0.886878	0.85187	FGFR4	1	0.052136	21
GO:0045744	negative regulation of G protein-coupled receptor signaling pathway	1/352	64/17011	0.015625	0.755105	-0.285314	0.738344	0.886878	0.85187	RGS14	1	0.052136	21
GO:0048524	positive regulation of viral process	1/352	64/17011	0.015625	0.755105	-0.285314	0.738344	0.886878	0.85187	RAD23A	1	0.052136	21
GO:0051306	mitotic sister chromatid separation	1/352	64/17011	0.015625	0.755105	-0.285314	0.738344	0.886878	0.85187	ANAPC11	1	0.052136	21
GO:0072348	sulfur compound transport	1/352	64/17011	0.015625	0.755105	-0.285314	0.738344	0.886878	0.85187	SLC25A42	1	0.052136	21
GO:1903078	positive regulation of protein localization to plasma membrane	1/352	64/17011	0.015625	0.755105	-0.285314	0.738344	0.886878	0.85187	AKT1	1	0.052136	21
GO:1905515	non-motile cilium assembly	1/352	64/17011	0.015625	0.755105	-0.285314	0.738344	0.886878	0.85187	TMEM17	1	0.052136	21
GO:0007259	cell surface receptor signaling pathway via JAK-STAT	2/352	126/17011	0.015873	0.767091	-0.381435	0.738378	0.886878	0.85187	F2/CD40	2	0.052136	21
GO:0000075	cell cycle checkpoint signaling	3/352	185/17011	0.0162162	0.783676	-0.43003	0.74024	0.887478	0.852446	DNA2/NABP2/BRCA1	3	0.0518426	21
GO:0016358	dendrite development	4/352	242/17011	0.0165289	0.798789	-0.458254	0.740976	0.887478	0.852446	MFSD2A/TBC1D24/LZTS3/PTPRS	4	0.0518426	21
GO:0051924	regulation of calcium ion transport	4/352	242/17011	0.0165289	0.798789	-0.458254	0.740976	0.887478	0.852446	DRD1/F2/TRPV3/LIME1	4	0.0518426	21
GO:0002697	regulation of immune effector process	7/352	407/17011	0.017199	0.831172	-0.501112	0.741347	0.887478	0.852446	HLX/HPX/FES/CD40/PRAM1/SPHK2/NECTIN2	7	0.0518426	21
GO:0031589	cell-substrate adhesion	6/352	353/17011	0.0169972	0.821417	-0.49285	0.74209	0.887478	0.852446	TESK2/SNED1/SORBS3/JUP/LYPD3/BCAM	6	0.0518426	21
GO:0001704	formation of primary germ layer	2/352	127/17011	0.015748	0.76105	-0.392889	0.742339	0.887478	0.852446	ARMC5/TBX6	2	0.0518426	21
GO:0014902	myotube differentiation	2/352	127/17011	0.015748	0.76105	-0.392889	0.742339	0.887478	0.852446	SMO/CACNA1H	2	0.0518426	21
GO:0001756	somitogenesis	1/352	65/17011	0.0153846	0.743488	-0.301183	0.743779	0.887478	0.852446	TBX6	1	0.0518426	21
GO:0002707	negative regulation of lymphocyte mediated immunity	1/352	65/17011	0.0153846	0.743488	-0.301183	0.743779	0.887478	0.852446	NECTIN2	1	0.0518426	21
GO:0006903	vesicle targeting	1/352	65/17011	0.0153846	0.743488	-0.301183	0.743779	0.887478	0.852446	ARFGAP2	1	0.0518426	21
GO:0010632	regulation of epithelial cell migration	1/352	65/17011	0.0153846	0.743488	-0.301183	0.743779	0.887478	0.852446	PFN1	1	0.0518426	21
GO:0021885	forebrain cell migration	1/352	65/17011	0.0153846	0.743488	-0.301183	0.743779	0.887478	0.852446	DRD1	1	0.0518426	21
GO:0034394	protein localization to cell surface	1/352	65/17011	0.0153846	0.743488	-0.301183	0.743779	0.887478	0.852446	AKT1	1	0.0518426	21
GO:0043470	regulation of carbohydrate catabolic process	1/352	65/17011	0.0153846	0.743488	-0.301183	0.743779	0.887478	0.852446	PPARA	1	0.0518426	21
GO:0048814	regulation of dendrite morphogenesis	1/352	65/17011	0.0153846	0.743488	-0.301183	0.743779	0.887478	0.852446	TBC1D24	1	0.0518426	21
GO:0051937	catecholamine transport	1/352	65/17011	0.0153846	0.743488	-0.301183	0.743779	0.887478	0.852446	DRD1	1	0.0518426	21
GO:0070192	chromosome organization involved in meiotic cell cycle	1/352	65/17011	0.0153846	0.743488	-0.301183	0.743779	0.887478	0.852446	SYCE2	1	0.0518426	21
GO:1901224	positive regulation of non-canonical NF-kappaB signal transduction	1/352	65/17011	0.0153846	0.743488	-0.301183	0.743779	0.887478	0.852446	ADISSP	1	0.0518426	21
GO:1905330	regulation of morphogenesis of an epithelium	1/352	65/17011	0.0153846	0.743488	-0.301183	0.743779	0.887478	0.852446	SMO	1	0.0518426	21
GO:0030336	negative regulation of cell migration	5/352	299/17011	0.0167224	0.808139	-0.486528	0.744495	0.887717	0.852675	MIIP/AKT1/JUP/PATZ1/CARD10	5	0.0517256	21
GO:0051056	regulation of small GTPase mediated signal transduction	5/352	299/17011	0.0167224	0.808139	-0.486528	0.744495	0.887717	0.852675	PLXNB1/AUTS2/EPS8L2/PLEKHG6/PLEKHG3	5	0.0517256	21
GO:0006906	vesicle fusion	2/352	128/17011	0.015625	0.755105	-0.404259	0.74625	0.889501	0.854389	CPLX1/TSNARE1	2	0.0508537	21
GO:0050851	antigen receptor-mediated signaling pathway	3/352	187/17011	0.0160428	0.775295	-0.449126	0.746799	0.889847	0.854721	LIME1/PRAM1/NECTIN2	3	0.0506847	21
GO:0070371	ERK1 and ERK2 cascade	5/352	300/17011	0.0166667	0.805445	-0.494198	0.747102	0.889861	0.854735	FGFR4/RGS14/TRPV4/NDRG2/FAM83D	5	0.0506777	21
GO:0001655	urogenital system development	1/352	66/17011	0.0151515	0.732223	-0.316828	0.749101	0.889861	0.854735	FKBP4	1	0.0506777	21
GO:0030219	megakaryocyte differentiation	1/352	66/17011	0.0151515	0.732223	-0.316828	0.749101	0.889861	0.854735	BLVRB	1	0.0506777	21
GO:0031100	animal organ regeneration	1/352	66/17011	0.0151515	0.732223	-0.316828	0.749101	0.889861	0.854735	FPGS	1	0.0506777	21
GO:0033135	regulation of peptidyl-serine phosphorylation	1/352	66/17011	0.0151515	0.732223	-0.316828	0.749101	0.889861	0.854735	AKT1	1	0.0506777	21
GO:0045143	homologous chromosome segregation	1/352	66/17011	0.0151515	0.732223	-0.316828	0.749101	0.889861	0.854735	SYCE2	1	0.0506777	21
GO:0070050	neuron cellular homeostasis	1/352	66/17011	0.0151515	0.732223	-0.316828	0.749101	0.889861	0.854735	HAAO	1	0.0506777	21
GO:0070534	protein K63-linked ubiquitination	1/352	66/17011	0.0151515	0.732223	-0.316828	0.749101	0.889861	0.854735	RNF126	1	0.0506777	21
GO:0002573	myeloid leukocyte differentiation	4/352	245/17011	0.0163265	0.789007	-0.483542	0.749606	0.889861	0.854735	ARID3C/SH3PXD2A/FES/EFNA2	4	0.0506777	21
GO:0006941	striated muscle contraction	3/352	188/17011	0.0159574	0.771171	-0.458604	0.750028	0.889861	0.854735	TRPV4/JUP/SNTA1	3	0.0506777	21
GO:0002833	positive regulation of response to biotic stimulus	7/352	411/17011	0.0170316	0.823083	-0.52776	0.750352	0.889861	0.854735	HPX/NR1H3/AKT1/NECTIN2/ECSIT/PTPRS/TAB1	7	0.0506777	21
GO:0030317	flagellated sperm motility	3/352	189/17011	0.015873	0.767091	-0.468035	0.753225	0.889861	0.854735	LDHC/TPPP2/SEPTIN4	3	0.0506777	21
GO:0051302	regulation of cell division	3/352	189/17011	0.015873	0.767091	-0.468035	0.753225	0.889861	0.854735	IGF2/RAB11FIP3/TLE6	3	0.0506777	21
GO:0097722	sperm motility	3/352	189/17011	0.015873	0.767091	-0.468035	0.753225	0.889861	0.854735	LDHC/TPPP2/SEPTIN4	3	0.0506777	21
GO:0006888	endoplasmic reticulum to Golgi vesicle-mediated transport	2/352	130/17011	0.0153846	0.743488	-0.426756	0.753918	0.889861	0.854735	TMED6/YIF1B	2	0.0506777	21
GO:0090174	organelle membrane fusion	2/352	130/17011	0.0153846	0.743488	-0.426756	0.753918	0.889861	0.854735	CPLX1/TSNARE1	2	0.0506777	21
GO:0098661	inorganic anion transmembrane transport	2/352	130/17011	0.0153846	0.743488	-0.426756	0.753918	0.889861	0.854735	SLC34A1/SLC20A2	2	0.0506777	21
GO:0001912	positive regulation of leukocyte mediated cytotoxicity	1/352	67/17011	0.0149254	0.721294	-0.332257	0.754313	0.889861	0.854735	NECTIN2	1	0.0506777	21
GO:0006687	glycosphingolipid metabolic process	1/352	67/17011	0.0149254	0.721294	-0.332257	0.754313	0.889861	0.854735	NEU4	1	0.0506777	21
GO:0009583	detection of light stimulus	1/352	67/17011	0.0149254	0.721294	-0.332257	0.754313	0.889861	0.854735	REEP6	1	0.0506777	21
GO:0030225	macrophage differentiation	1/352	67/17011	0.0149254	0.721294	-0.332257	0.754313	0.889861	0.854735	ARID3C	1	0.0506777	21
GO:0030888	regulation of B cell proliferation	1/352	67/17011	0.0149254	0.721294	-0.332257	0.754313	0.889861	0.854735	CD40	1	0.0506777	21
GO:0035019	somatic stem cell population maintenance	1/352	67/17011	0.0149254	0.721294	-0.332257	0.754313	0.889861	0.854735	SMO	1	0.0506777	21
GO:0042446	hormone biosynthetic process	1/352	67/17011	0.0149254	0.721294	-0.332257	0.754313	0.889861	0.854735	CACNA1H	1	0.0506777	21
GO:0045185	maintenance of protein location	1/352	67/17011	0.0149254	0.721294	-0.332257	0.754313	0.889861	0.854735	AKT1	1	0.0506777	21
GO:0045600	positive regulation of fat cell differentiation	1/352	67/17011	0.0149254	0.721294	-0.332257	0.754313	0.889861	0.854735	AKT1	1	0.0506777	21
GO:0060042	retina morphogenesis in camera-type eye	1/352	67/17011	0.0149254	0.721294	-0.332257	0.754313	0.889861	0.854735	MFSD2A	1	0.0506777	21
GO:0061951	establishment of protein localization to plasma membrane	1/352	67/17011	0.0149254	0.721294	-0.332257	0.754313	0.889861	0.854735	RAB11FIP3	1	0.0506777	21
GO:0071300	cellular response to retinoic acid	1/352	67/17011	0.0149254	0.721294	-0.332257	0.754313	0.889861	0.854735	HTRA2	1	0.0506777	21
GO:0050678	regulation of epithelial cell proliferation	6/352	359/17011	0.0167131	0.807689	-0.535326	0.756394	0.892011	0.8568	HLX/SMO/DBH/BAD/IGF2/AKT1	6	0.0496299	21
GO:0001654	eye development	7/352	414/17011	0.0169082	0.817118	-0.547589	0.756958	0.89237	0.857145	MFSD2A/ACVR2B/TH/PLAAT3/B9D1/SOX12/FKBP8	7	0.0494551	21
GO:1903322	positive regulation of protein modification by small protein conjugation or removal	2/352	131/17011	0.0152672	0.737812	-0.437886	0.757677	0.892564	0.857331	SEPTIN4/CENPX	2	0.0493606	21
GO:0035773	insulin secretion involved in cellular response to glucose stimulus	1/352	68/17011	0.0147059	0.710687	-0.347477	0.759417	0.892564	0.857331	BAD	1	0.0493606	21
GO:0045806	negative regulation of endocytosis	1/352	68/17011	0.0147059	0.710687	-0.347477	0.759417	0.892564	0.857331	NR1H3	1	0.0493606	21
GO:0051445	regulation of meiotic cell cycle	1/352	68/17011	0.0147059	0.710687	-0.347477	0.759417	0.892564	0.857331	ANAPC11	1	0.0493606	21
GO:0060675	ureteric bud morphogenesis	1/352	68/17011	0.0147059	0.710687	-0.347477	0.759417	0.892564	0.857331	SMO	1	0.0493606	21
GO:0000302	response to reactive oxygen species	3/352	191/17011	0.0157068	0.759058	-0.48676	0.75952	0.892564	0.857331	AMBP/PRDX2/TXNRD2	3	0.0493606	21
GO:0008217	regulation of blood pressure	3/352	191/17011	0.0157068	0.759058	-0.48676	0.75952	0.892564	0.857331	HSD11B2/GCGR/PPARA	3	0.0493606	21
GO:0002429	immune response-activating cell surface receptor signaling pathway	5/352	305/17011	0.0163934	0.792241	-0.532197	0.759842	0.892564	0.857331	NR1H3/LIME1/PRAM1/NECTIN2/ECSIT	5	0.0493606	21
GO:0002237	response to molecule of bacterial origin	6/352	361/17011	0.0166205	0.803214	-0.549338	0.761031	0.892564	0.857331	SIGIRR/TH/NR1H3/AKT1/CD40/PRDX2	6	0.0493606	21
GO:0009615	response to virus	7/352	416/17011	0.0168269	0.81319	-0.560735	0.761292	0.892564	0.857331	CLU/IFITM3/IFITM2/ARMC5/CD40/SHFL/POLR3H	7	0.0493606	21
GO:0050864	regulation of B cell activation	2/352	132/17011	0.0151515	0.732223	-0.448938	0.761386	0.892564	0.857331	BAD/CD40	2	0.0493606	21
GO:0050868	negative regulation of T cell activation	2/352	132/17011	0.0151515	0.732223	-0.448938	0.761386	0.892564	0.857331	HLX/PRDX2	2	0.0493606	21
GO:1901875	positive regulation of post-translational protein modification	2/352	132/17011	0.0151515	0.732223	-0.448938	0.761386	0.892564	0.857331	SEPTIN4/CENPX	2	0.0493606	21
GO:0045664	regulation of neuron differentiation	3/352	192/17011	0.015625	0.755105	-0.496055	0.762619	0.892564	0.857331	CTDSP1/NREP/TBX6	3	0.0493606	21
GO:0055001	muscle cell development	3/352	192/17011	0.015625	0.755105	-0.496055	0.762619	0.892564	0.857331	SMO/CHRNB1/PPARA	3	0.0493606	21
GO:0018107	peptidyl-threonine phosphorylation	1/352	69/17011	0.0144928	0.700387	-0.362495	0.764415	0.892564	0.857331	AKT1	1	0.0493606	21
GO:0043406	positive regulation of MAP kinase activity	1/352	69/17011	0.0144928	0.700387	-0.362495	0.764415	0.892564	0.857331	TPD52L1	1	0.0493606	21
GO:0043627	response to estrogen	1/352	69/17011	0.0144928	0.700387	-0.362495	0.764415	0.892564	0.857331	SLC10A1	1	0.0493606	21
GO:0045669	positive regulation of osteoblast differentiation	1/352	69/17011	0.0144928	0.700387	-0.362495	0.764415	0.892564	0.857331	ACVR2B	1	0.0493606	21
GO:0048857	neural nucleus development	1/352	69/17011	0.0144928	0.700387	-0.362495	0.764415	0.892564	0.857331	NDRG2	1	0.0493606	21
GO:0061371	determination of heart left/right asymmetry	1/352	69/17011	0.0144928	0.700387	-0.362495	0.764415	0.892564	0.857331	SMO	1	0.0493606	21
GO:0072171	mesonephric tubule morphogenesis	1/352	69/17011	0.0144928	0.700387	-0.362495	0.764415	0.892564	0.857331	SMO	1	0.0493606	21
GO:2000144	positive regulation of DNA-templated transcription initiation	1/352	69/17011	0.0144928	0.700387	-0.362495	0.764415	0.892564	0.857331	ERCC1	1	0.0493606	21
GO:0002244	hematopoietic progenitor cell differentiation	2/352	133/17011	0.0150376	0.726717	-0.459914	0.765046	0.892564	0.857331	DHTKD1/ARMC6	2	0.0493606	21
GO:0002698	negative regulation of immune effector process	2/352	133/17011	0.0150376	0.726717	-0.459914	0.765046	0.892564	0.857331	HLX/NECTIN2	2	0.0493606	21
GO:0006354	DNA-templated transcription elongation	2/352	133/17011	0.0150376	0.726717	-0.459914	0.765046	0.892564	0.857331	TCEA3/POLR2E	2	0.0493606	21
GO:0007041	lysosomal transport	2/352	133/17011	0.0150376	0.726717	-0.459914	0.765046	0.892564	0.857331	CLU/VPS51	2	0.0493606	21
GO:0007368	determination of left/right symmetry	2/352	133/17011	0.0150376	0.726717	-0.459914	0.765046	0.892564	0.857331	ACVR2B/SMO	2	0.0493606	21
GO:0098773	skin epidermis development	2/352	133/17011	0.0150376	0.726717	-0.459914	0.765046	0.892564	0.857331	SMO/LSR	2	0.0493606	21
GO:0150063	visual system development	7/352	418/17011	0.0167464	0.809299	-0.573823	0.765571	0.892564	0.857331	MFSD2A/ACVR2B/TH/PLAAT3/B9D1/SOX12/FKBP8	7	0.0493606	21
GO:0000910	cytokinesis	3/352	193/17011	0.015544	0.751192	-0.505306	0.765685	0.892564	0.857331	KLHDC8B/RAB11FIP3/SEPTIN4	3	0.0493606	21
GO:0007254	JNK cascade	3/352	193/17011	0.015544	0.751192	-0.505306	0.765685	0.892564	0.857331	TPD52L1/AMBP/TRPV4	3	0.0493606	21
GO:0061025	membrane fusion	3/352	193/17011	0.015544	0.751192	-0.505306	0.765685	0.892564	0.857331	CPLX1/TSNARE1/NECTIN2	3	0.0493606	21
GO:0051983	regulation of chromosome segregation	2/352	134/17011	0.0149254	0.721294	-0.470815	0.768658	0.894365	0.859061	ANAPC11/DPF1	2	0.0484854	21
GO:0002711	positive regulation of T cell mediated immunity	1/352	70/17011	0.0142857	0.690381	-0.377316	0.76931	0.894365	0.859061	NECTIN2	1	0.0484854	21
GO:0003143	embryonic heart tube morphogenesis	1/352	70/17011	0.0142857	0.690381	-0.377316	0.76931	0.894365	0.859061	SMO	1	0.0484854	21
GO:0030032	lamellipodium assembly	1/352	70/17011	0.0142857	0.690381	-0.377316	0.76931	0.894365	0.859061	AUTS2	1	0.0484854	21
GO:0031343	positive regulation of cell killing	1/352	70/17011	0.0142857	0.690381	-0.377316	0.76931	0.894365	0.859061	NECTIN2	1	0.0484854	21
GO:0044773	mitotic DNA damage checkpoint signaling	1/352	70/17011	0.0142857	0.690381	-0.377316	0.76931	0.894365	0.859061	BRCA1	1	0.0484854	21
GO:0050854	regulation of antigen receptor-mediated signaling pathway	1/352	70/17011	0.0142857	0.690381	-0.377316	0.76931	0.894365	0.859061	NECTIN2	1	0.0484854	21
GO:2000401	regulation of lymphocyte migration	1/352	70/17011	0.0142857	0.690381	-0.377316	0.76931	0.894365	0.859061	AKT1	1	0.0484854	21
GO:0140013	meiotic nuclear division	3/352	195/17011	0.0153846	0.743488	-0.523676	0.771721	0.896865	0.861463	KLHDC3/CENPX/SYCE2	3	0.0472728	21
GO:0030879	mammary gland development	2/352	135/17011	0.0148148	0.715951	-0.481642	0.772221	0.896984	0.861576	SMO/AKT1	2	0.0472155	21
GO:0006414	translational elongation	1/352	71/17011	0.0140845	0.680658	-0.391947	0.774103	0.896984	0.861576	SHFL	1	0.0472155	21
GO:0032732	positive regulation of interleukin-1 production	1/352	71/17011	0.0140845	0.680658	-0.391947	0.774103	0.896984	0.861576	ORM2	1	0.0472155	21
GO:0046513	ceramide biosynthetic process	1/352	71/17011	0.0140845	0.680658	-0.391947	0.774103	0.896984	0.861576	SPHK2	1	0.0472155	21
GO:0048663	neuron fate commitment	1/352	71/17011	0.0140845	0.680658	-0.391947	0.774103	0.896984	0.861576	FKBP8	1	0.0472155	21
GO:0061035	regulation of cartilage development	1/352	71/17011	0.0140845	0.680658	-0.391947	0.774103	0.896984	0.861576	LTBP3	1	0.0472155	21
GO:1902475	L-alpha-amino acid transmembrane transport	1/352	71/17011	0.0140845	0.680658	-0.391947	0.774103	0.896984	0.861576	SLC38A10	1	0.0472155	21
GO:1903008	organelle disassembly	1/352	71/17011	0.0140845	0.680658	-0.391947	0.774103	0.896984	0.861576	PLAAT3	1	0.0472155	21
GO:0002700	regulation of production of molecular mediator of immune response	3/352	196/17011	0.0153061	0.739694	-0.532797	0.774691	0.896984	0.861576	HPX/CD40/SPHK2	3	0.0472155	21
GO:0007369	gastrulation	3/352	196/17011	0.0153061	0.739694	-0.532797	0.774691	0.896984	0.861576	ACVR2B/ARMC5/TBX6	3	0.0472155	21
GO:0046631	alpha-beta T cell activation	3/352	196/17011	0.0153061	0.739694	-0.532797	0.774691	0.896984	0.861576	HLX/RORC/ARMC5	3	0.0472155	21
GO:0007093	mitotic cell cycle checkpoint signaling	2/352	136/17011	0.0147059	0.710687	-0.492396	0.775736	0.896985	0.861578	NABP2/BRCA1	2	0.0472148	21
GO:0030048	actin filament-based movement	2/352	136/17011	0.0147059	0.710687	-0.492396	0.775736	0.896985	0.861578	JUP/SNTA1	2	0.0472148	21
GO:0051053	negative regulation of DNA metabolic process	2/352	136/17011	0.0147059	0.710687	-0.492396	0.775736	0.896985	0.861578	DFFB/ERCC1	2	0.0472148	21
GO:0051384	response to glucocorticoid	2/352	136/17011	0.0147059	0.710687	-0.492396	0.775736	0.896985	0.861578	TH/HSD11B2	2	0.0472148	21
GO:0002695	negative regulation of leukocyte activation	3/352	197/17011	0.0152284	0.73594	-0.541876	0.77763	0.897394	0.86197	HLX/NR1H3/PRDX2	3	0.0470169	21
GO:0032722	positive regulation of chemokine production	1/352	72/17011	0.0138889	0.671204	-0.406394	0.778797	0.897394	0.86197	TRPV4	1	0.0470169	21
GO:0051101	regulation of DNA binding	1/352	72/17011	0.0138889	0.671204	-0.406394	0.778797	0.897394	0.86197	SMO	1	0.0470169	21
GO:0060411	cardiac septum morphogenesis	1/352	72/17011	0.0138889	0.671204	-0.406394	0.778797	0.897394	0.86197	SMO	1	0.0470169	21
GO:0070972	protein localization to endoplasmic reticulum	1/352	72/17011	0.0138889	0.671204	-0.406394	0.778797	0.897394	0.86197	AKT1	1	0.0470169	21
GO:2000036	regulation of stem cell population maintenance	1/352	72/17011	0.0138889	0.671204	-0.406394	0.778797	0.897394	0.86197	SMO	1	0.0470169	21
GO:0007266	Rho protein signal transduction	2/352	137/17011	0.0145985	0.705499	-0.503079	0.779203	0.897394	0.86197	PLXNB1/EPS8L2	2	0.0470169	21
GO:0071333	cellular response to glucose stimulus	2/352	137/17011	0.0145985	0.705499	-0.503079	0.779203	0.897394	0.86197	BAD/TH	2	0.0470169	21
GO:0050807	regulation of synapse organization	5/352	313/17011	0.0159744	0.771992	-0.591819	0.779216	0.897394	0.86197	SIGMAR1/CARMIL3/AKT1/LZTS3/PTPRS	5	0.0470169	21
GO:0060828	regulation of canonical Wnt signaling pathway	4/352	256/17011	0.015625	0.755105	-0.573888	0.779374	0.897394	0.86197	IGFBP4/JUP/RUVBL2/TLE6	4	0.0470169	21
GO:0048880	sensory system development	7/352	425/17011	0.0164706	0.795969	-0.619182	0.780108	0.897394	0.86197	MFSD2A/ACVR2B/TH/PLAAT3/B9D1/SOX12/FKBP8	7	0.0470169	21
GO:0002706	regulation of lymphocyte mediated immunity	3/352	198/17011	0.0151515	0.732223	-0.550912	0.780537	0.897394	0.86197	HPX/CD40/NECTIN2	3	0.0470169	21
GO:0016236	macroautophagy	6/352	370/17011	0.0162162	0.783676	-0.611525	0.7811	0.897394	0.86197	HTRA2/VPS28/AMBRA1/AKT1/SREBF1/FKBP8	6	0.0470169	21
GO:0002218	activation of innate immune response	5/352	314/17011	0.0159236	0.769534	-0.599173	0.781552	0.897394	0.86197	NR1H3/AKT1/ECSIT/PTPRS/TAB1	5	0.0470169	21
GO:2000146	negative regulation of cell motility	5/352	314/17011	0.0159236	0.769534	-0.599173	0.781552	0.897394	0.86197	MIIP/AKT1/JUP/PATZ1/CARD10	5	0.0470169	21
GO:0022412	cellular process involved in reproduction in multicellular organism	7/352	426/17011	0.0164319	0.794101	-0.625606	0.78213	0.897394	0.86197	DIRAS3/AGFG2/IGF2/AKT1/SEPTIN4/NECTIN2/ERCC1	7	0.0470169	21
GO:1904064	positive regulation of cation transmembrane transport	2/352	138/17011	0.0144928	0.700387	-0.513692	0.782624	0.897394	0.86197	DRD1/F2	2	0.0470169	21
GO:0006487	protein N-linked glycosylation	1/352	73/17011	0.0136986	0.66201	-0.420662	0.783394	0.897394	0.86197	CWH43	1	0.0470169	21
GO:0007405	neuroblast proliferation	1/352	73/17011	0.0136986	0.66201	-0.420662	0.783394	0.897394	0.86197	SMO	1	0.0470169	21
GO:0014855	striated muscle cell proliferation	1/352	73/17011	0.0136986	0.66201	-0.420662	0.783394	0.897394	0.86197	FES	1	0.0470169	21
GO:0032007	negative regulation of TOR signaling	1/352	73/17011	0.0136986	0.66201	-0.420662	0.783394	0.897394	0.86197	TNFAIP8L1	1	0.0470169	21
GO:0033143	regulation of intracellular steroid hormone receptor signaling pathway	1/352	73/17011	0.0136986	0.66201	-0.420662	0.783394	0.897394	0.86197	BRCA1	1	0.0470169	21
GO:0045665	negative regulation of neuron differentiation	1/352	73/17011	0.0136986	0.66201	-0.420662	0.783394	0.897394	0.86197	CTDSP1	1	0.0470169	21
GO:0046425	regulation of receptor signaling pathway via JAK-STAT	1/352	73/17011	0.0136986	0.66201	-0.420662	0.783394	0.897394	0.86197	F2	1	0.0470169	21
GO:0046635	positive regulation of alpha-beta T cell activation	1/352	73/17011	0.0136986	0.66201	-0.420662	0.783394	0.897394	0.86197	HLX	1	0.0470169	21
GO:0060260	regulation of transcription initiation by RNA polymerase II	1/352	73/17011	0.0136986	0.66201	-0.420662	0.783394	0.897394	0.86197	ERCC1	1	0.0470169	21
GO:0071479	cellular response to ionizing radiation	1/352	73/17011	0.0136986	0.66201	-0.420662	0.783394	0.897394	0.86197	BRCA1	1	0.0470169	21
GO:1903051	negative regulation of proteolysis involved in protein catabolic process	1/352	73/17011	0.0136986	0.66201	-0.420662	0.783394	0.897394	0.86197	TTC36	1	0.0470169	21
GO:0007264	small GTPase-mediated signal transduction	8/352	482/17011	0.0165975	0.802103	-0.640676	0.784094	0.897897	0.862454	DIRAS3/PLXNB1/AUTS2/EPS8L2/PLEKHG6/PLEKHG3/RAPGEFL1/NUCB1	8	0.0467733	21
GO:0032984	protein-containing complex disassembly	4/352	258/17011	0.0155039	0.749251	-0.589931	0.784475	0.898035	0.862586	SPTBN2/TRPV4/SHFL/SPTBN4	4	0.0467069	21
GO:0002286	T cell activation involved in immune response	2/352	139/17011	0.0143885	0.695348	-0.524236	0.785998	0.898958	0.863473	HLX/RORC	2	0.0462605	21
GO:0060972	left/right pattern formation	2/352	139/17011	0.0143885	0.695348	-0.524236	0.785998	0.898958	0.863473	ACVR2B/SMO	2	0.0462605	21
GO:0006403	RNA localization	3/352	200/17011	0.015	0.724901	-0.568862	0.786258	0.898958	0.863473	FBL/RUVBL2/TST	3	0.0462605	21
GO:0051347	positive regulation of transferase activity	4/352	259/17011	0.015444	0.746358	-0.59791	0.78699	0.898958	0.863473	TPD52L1/AKT1/TAB1/CARD10	4	0.0462605	21
GO:0010827	regulation of D-glucose transmembrane transport	1/352	74/17011	0.0135135	0.653064	-0.434757	0.787895	0.898958	0.863473	AKT1	1	0.0462605	21
GO:0010833	telomere maintenance via telomere lengthening	1/352	74/17011	0.0135135	0.653064	-0.434757	0.787895	0.898958	0.863473	ZBTB48	1	0.0462605	21
GO:0044774	mitotic DNA integrity checkpoint signaling	1/352	74/17011	0.0135135	0.653064	-0.434757	0.787895	0.898958	0.863473	BRCA1	1	0.0462605	21
GO:0051865	protein autoubiquitination	1/352	74/17011	0.0135135	0.653064	-0.434757	0.787895	0.898958	0.863473	BRCA1	1	0.0462605	21
GO:0055117	regulation of cardiac muscle contraction	1/352	74/17011	0.0135135	0.653064	-0.434757	0.787895	0.898958	0.863473	JUP	1	0.0462605	21
GO:0072527	pyrimidine-containing compound metabolic process	1/352	74/17011	0.0135135	0.653064	-0.434757	0.787895	0.898958	0.863473	NTHL1	1	0.0462605	21
GO:0010927	cellular component assembly involved in morphogenesis	2/352	140/17011	0.0142857	0.690381	-0.534712	0.789327	0.899696	0.864182	AGFG2/NECTIN2	2	0.045904	21
GO:0032989	cellular anatomical entity morphogenesis	2/352	140/17011	0.0142857	0.690381	-0.534712	0.789327	0.899696	0.864182	AGFG2/NECTIN2	2	0.045904	21
GO:0034614	cellular response to reactive oxygen species	2/352	140/17011	0.0142857	0.690381	-0.534712	0.789327	0.899696	0.864182	AMBP/PRDX2	2	0.045904	21
GO:0009880	embryonic pattern specification	1/352	75/17011	0.0133333	0.644356	-0.448683	0.792303	0.900538	0.86499	TBX6	1	0.0454982	21
GO:0021879	forebrain neuron differentiation	1/352	75/17011	0.0133333	0.644356	-0.448683	0.792303	0.900538	0.86499	DRD1	1	0.0454982	21
GO:0034103	regulation of tissue remodeling	1/352	75/17011	0.0133333	0.644356	-0.448683	0.792303	0.900538	0.86499	LTBP3	1	0.0454982	21
GO:0045109	intermediate filament organization	1/352	75/17011	0.0133333	0.644356	-0.448683	0.792303	0.900538	0.86499	AGFG2	1	0.0454982	21
GO:0051298	centrosome duplication	1/352	75/17011	0.0133333	0.644356	-0.448683	0.792303	0.900538	0.86499	BRCA1	1	0.0454982	21
GO:0051147	regulation of muscle cell differentiation	2/352	141/17011	0.0141844	0.685485	-0.54512	0.792609	0.900538	0.86499	IGF2/PPARA	2	0.0454982	21
GO:0060048	cardiac muscle contraction	2/352	141/17011	0.0141844	0.685485	-0.54512	0.792609	0.900538	0.86499	JUP/SNTA1	2	0.0454982	21
GO:0050803	regulation of synapse structure or activity	5/352	319/17011	0.015674	0.757472	-0.635627	0.792944	0.900538	0.86499	SIGMAR1/CARMIL3/AKT1/LZTS3/PTPRS	5	0.0454982	21
GO:0051090	regulation of DNA-binding transcription factor activity	5/352	319/17011	0.015674	0.757472	-0.635627	0.792944	0.900538	0.86499	ADCY1/CLU/AKT1/TBX6/JUP	5	0.0454982	21
GO:0060485	mesenchyme development	5/352	319/17011	0.015674	0.757472	-0.635627	0.792944	0.900538	0.86499	SMO/SEMA4G/MCRIP1/FAM83D/TGFBR3L	5	0.0454982	21
GO:0098813	nuclear chromosome segregation	5/352	319/17011	0.015674	0.757472	-0.635627	0.792944	0.900538	0.86499	KLHDC8B/ANAPC11/FAM83D/SYCE2/DPF1	5	0.0454982	21
GO:2000241	regulation of reproductive process	3/352	203/17011	0.0147783	0.714188	-0.595484	0.794607	0.902128	0.866518	TPPP2/CACNA1H/ANAPC11	3	0.0447319	21
GO:0051047	positive regulation of secretion	5/352	320/17011	0.015625	0.755105	-0.642855	0.795166	0.902329	0.866711	CHRM3/SCT/BAD/F2/SPHK2	5	0.0446352	21
GO:0007098	centrosome cycle	2/352	142/17011	0.0140845	0.680658	-0.555463	0.795847	0.902329	0.866711	FES/BRCA1	2	0.0446352	21
GO:0002704	negative regulation of leukocyte mediated immunity	1/352	76/17011	0.0131579	0.635878	-0.462445	0.79662	0.902329	0.866711	NECTIN2	1	0.0446352	21
GO:0042982	amyloid precursor protein metabolic process	1/352	76/17011	0.0131579	0.635878	-0.462445	0.79662	0.902329	0.866711	CLU	1	0.0446352	21
GO:0051966	regulation of synaptic transmission, glutamatergic	1/352	76/17011	0.0131579	0.635878	-0.462445	0.79662	0.902329	0.866711	DRD1	1	0.0446352	21
GO:1904377	positive regulation of protein localization to cell periphery	1/352	76/17011	0.0131579	0.635878	-0.462445	0.79662	0.902329	0.866711	AKT1	1	0.0446352	21
GO:1905818	regulation of chromosome separation	1/352	76/17011	0.0131579	0.635878	-0.462445	0.79662	0.902329	0.866711	ANAPC11	1	0.0446352	21
GO:0051336	regulation of hydrolase activity	5/352	321/17011	0.0155763	0.752752	-0.650063	0.79737	0.902881	0.867241	PLXNB1/PRELID1/TBC1D2/NR1H3/AKT1	5	0.0443695	21
GO:0045786	negative regulation of cell cycle	6/352	378/17011	0.015873	0.767091	-0.665651	0.797851	0.903129	0.867479	MIIP/HTRA2/CTDSP1/DNA2/NABP2/BRCA1	6	0.0442504	21
GO:0009799	specification of symmetry	2/352	143/17011	0.013986	0.675898	-0.56574	0.79904	0.903547	0.867881	ACVR2B/SMO	2	0.0440493	21
GO:0009855	determination of bilateral symmetry	2/352	143/17011	0.013986	0.675898	-0.56574	0.79904	0.903547	0.867881	ACVR2B/SMO	2	0.0440493	21
GO:0006816	calcium ion transport	7/352	435/17011	0.016092	0.777671	-0.68281	0.799706	0.903547	0.867881	DRD1/GRINA/F2/TRPV4/CACNA1H/TRPV3/LIME1	7	0.0440493	21
GO:0051098	regulation of binding	3/352	205/17011	0.0146341	0.70722	-0.613035	0.800021	0.903547	0.867881	SMO/AKT1/CYP2D6	3	0.0440493	21
GO:0006360	transcription by RNA polymerase I	1/352	77/17011	0.012987	0.62762	-0.476049	0.800847	0.903547	0.867881	POLR2E	1	0.0440493	21
GO:0015844	monoamine transport	1/352	77/17011	0.012987	0.62762	-0.476049	0.800847	0.903547	0.867881	DRD1	1	0.0440493	21
GO:0045685	regulation of glial cell differentiation	1/352	77/17011	0.012987	0.62762	-0.476049	0.800847	0.903547	0.867881	F2	1	0.0440493	21
GO:0048488	synaptic vesicle endocytosis	1/352	77/17011	0.012987	0.62762	-0.476049	0.800847	0.903547	0.867881	TBC1D24	1	0.0440493	21
GO:0071277	cellular response to calcium ion	1/352	77/17011	0.012987	0.62762	-0.476049	0.800847	0.903547	0.867881	ADCY1	1	0.0440493	21
GO:0120192	tight junction assembly	1/352	77/17011	0.012987	0.62762	-0.476049	0.800847	0.903547	0.867881	LSR	1	0.0440493	21
GO:0043588	skin development	5/352	323/17011	0.0154799	0.748091	-0.664418	0.801721	0.903578	0.86791	PTCH2/SMO/AQP3/JUP/LSR	5	0.0440344	21
GO:0006986	response to unfolded protein	2/352	144/17011	0.0138889	0.671204	-0.575954	0.802188	0.903578	0.86791	BOK/AKT1	2	0.0440344	21
GO:0009581	detection of external stimulus	2/352	144/17011	0.0138889	0.671204	-0.575954	0.802188	0.903578	0.86791	JUP/REEP6	2	0.0440344	21
GO:0048813	dendrite morphogenesis	2/352	144/17011	0.0138889	0.671204	-0.575954	0.802188	0.903578	0.86791	TBC1D24/LZTS3	2	0.0440344	21
GO:0050671	positive regulation of lymphocyte proliferation	2/352	144/17011	0.0138889	0.671204	-0.575954	0.802188	0.903578	0.86791	IGF2/CD40	2	0.0440344	21
GO:0071356	cellular response to tumor necrosis factor	3/352	206/17011	0.0145631	0.703787	-0.621753	0.802683	0.90384	0.868162	AKT1/BRCA1/CD40	3	0.0439086	21
GO:0050673	epithelial cell proliferation	7/352	437/17011	0.0160183	0.774112	-0.695375	0.803462	0.903845	0.868167	HLX/SMO/DBH/BAD/IGF2/AKT1/IGFBP4	7	0.043906	21
GO:0001822	kidney development	5/352	324/17011	0.0154321	0.745782	-0.671565	0.803869	0.903845	0.868167	ACVR2B/SLC34A1/SIM1/SMO/MPST	5	0.043906	21
GO:0044458	motile cilium assembly	1/352	78/17011	0.0128205	0.619573	-0.489498	0.804987	0.903845	0.868167	ZMYND10	1	0.043906	21
GO:0055013	cardiac muscle cell development	1/352	78/17011	0.0128205	0.619573	-0.489498	0.804987	0.903845	0.868167	PPARA	1	0.043906	21
GO:0072078	nephron tubule morphogenesis	1/352	78/17011	0.0128205	0.619573	-0.489498	0.804987	0.903845	0.868167	SMO	1	0.043906	21
GO:0140056	organelle localization by membrane tethering	1/352	78/17011	0.0128205	0.619573	-0.489498	0.804987	0.903845	0.868167	TSNARE1	1	0.043906	21
GO:0140115	export across plasma membrane	1/352	78/17011	0.0128205	0.619573	-0.489498	0.804987	0.903845	0.868167	ATP12A	1	0.043906	21
GO:0071675	regulation of mononuclear cell migration	2/352	145/17011	0.0137931	0.666575	-0.586104	0.805293	0.903845	0.868167	TRPV4/AKT1	2	0.043906	21
GO:0097696	cell surface receptor signaling pathway via STAT	2/352	145/17011	0.0137931	0.666575	-0.586104	0.805293	0.903845	0.868167	F2/CD40	2	0.043906	21
GO:0006352	DNA-templated transcription initiation	3/352	207/17011	0.0144928	0.700387	-0.630432	0.805316	0.903845	0.868167	SPHK2/ERCC1/POLR3H	3	0.043906	21
GO:0034765	regulation of monoatomic ion transmembrane transport	5/352	325/17011	0.0153846	0.743488	-0.678692	0.805999	0.904317	0.86862	DRD1/F2/SNTA1/LIME1/SPHK2	5	0.0436794	21
GO:0060294	cilium movement involved in cell motility	3/352	208/17011	0.0144231	0.69702	-0.639075	0.807918	0.905662	0.869913	LDHC/TPPP2/SEPTIN4	3	0.0430336	21
GO:0009582	detection of abiotic stimulus	2/352	146/17011	0.0136986	0.66201	-0.596193	0.808354	0.905662	0.869913	JUP/REEP6	2	0.0430336	21
GO:0051783	regulation of nuclear division	2/352	146/17011	0.0136986	0.66201	-0.596193	0.808354	0.905662	0.869913	IGF2/ANAPC11	2	0.0430336	21
GO:0090150	establishment of protein localization to membrane	4/352	268/17011	0.0149254	0.721294	-0.668492	0.808588	0.905662	0.869913	CWH43/CPLX1/RAB11FIP3/YIF1B	4	0.0430336	21
GO:0009247	glycolipid biosynthetic process	1/352	79/17011	0.0126582	0.61173	-0.502796	0.809041	0.905662	0.869913	CWH43	1	0.0430336	21
GO:0018210	peptidyl-threonine modification	1/352	79/17011	0.0126582	0.61173	-0.502796	0.809041	0.905662	0.869913	AKT1	1	0.0430336	21
GO:0042246	tissue regeneration	1/352	79/17011	0.0126582	0.61173	-0.502796	0.809041	0.905662	0.869913	HDGFL2	1	0.0430336	21
GO:0001909	leukocyte mediated cytotoxicity	2/352	147/17011	0.0136054	0.657506	-0.60622	0.811373	0.907682	0.871853	F2/NECTIN2	2	0.0420661	21
GO:0032946	positive regulation of mononuclear cell proliferation	2/352	147/17011	0.0136054	0.657506	-0.60622	0.811373	0.907682	0.871853	IGF2/CD40	2	0.0420661	21
GO:0046637	regulation of alpha-beta T cell differentiation	1/352	80/17011	0.0125	0.604084	-0.515948	0.813011	0.908657	0.872789	HLX	1	0.0416002	21
GO:0072088	nephron epithelium morphogenesis	1/352	80/17011	0.0125	0.604084	-0.515948	0.813011	0.908657	0.872789	SMO	1	0.0416002	21
GO:0006836	neurotransmitter transport	3/352	210/17011	0.0142857	0.690381	-0.656248	0.813036	0.908657	0.872789	CPLX1/DRD1/TH	3	0.0416002	21
GO:0034767	positive regulation of monoatomic ion transmembrane transport	2/352	148/17011	0.0135135	0.653064	-0.616187	0.814349	0.909828	0.873914	DRD1/F2	2	0.0410406	21
GO:0016050	vesicle organization	6/352	387/17011	0.0155039	0.749251	-0.725313	0.815501	0.90999	0.874069	CPLX1/AGFG2/TSNARE1/VPS28/ARFGAP2/NECTIN2	6	0.0409635	21
GO:0001539	cilium or flagellum-dependent cell motility	3/352	211/17011	0.014218	0.68711	-0.66478	0.815552	0.90999	0.874069	LDHC/TPPP2/SEPTIN4	3	0.0409635	21
GO:0048469	cell maturation	3/352	211/17011	0.014218	0.68711	-0.66478	0.815552	0.90999	0.874069	PTH1R/TBX6/SPTBN4	3	0.0409635	21
GO:0060285	cilium-dependent cell motility	3/352	211/17011	0.014218	0.68711	-0.66478	0.815552	0.90999	0.874069	LDHC/TPPP2/SEPTIN4	3	0.0409635	21
GO:0021536	diencephalon development	1/352	81/17011	0.0123457	0.596626	-0.528958	0.816898	0.910311	0.874378	SMO	1	0.0408102	21
GO:0045921	positive regulation of exocytosis	1/352	81/17011	0.0123457	0.596626	-0.528958	0.816898	0.910311	0.874378	SPHK2	1	0.0408102	21
GO:0140238	presynaptic endocytosis	1/352	81/17011	0.0123457	0.596626	-0.528958	0.816898	0.910311	0.874378	TBC1D24	1	0.0408102	21
GO:2000736	regulation of stem cell differentiation	1/352	81/17011	0.0123457	0.596626	-0.528958	0.816898	0.910311	0.874378	LTBP3	1	0.0408102	21
GO:0007281	germ cell development	6/352	388/17011	0.0154639	0.74732	-0.731865	0.817386	0.910559	0.874616	DIRAS3/AGFG2/IGF2/AKT1/NECTIN2/ERCC1	6	0.0406919	21
GO:0040013	negative regulation of locomotion	5/352	332/17011	0.0150602	0.727812	-0.728035	0.820397	0.911895	0.875899	MIIP/AKT1/JUP/PATZ1/CARD10	5	0.0400553	21
GO:0042098	T cell proliferation	3/352	213/17011	0.0140845	0.680658	-0.681736	0.820497	0.911895	0.875899	IGF2/ARMC5/PRDX2	3	0.0400553	21
GO:0014823	response to activity	1/352	82/17011	0.0121951	0.58935	-0.541829	0.820705	0.911895	0.875899	TH	1	0.0400553	21
GO:0030166	proteoglycan biosynthetic process	1/352	82/17011	0.0121951	0.58935	-0.541829	0.820705	0.911895	0.875899	CHST13	1	0.0400553	21
GO:0030516	regulation of axon extension	1/352	82/17011	0.0121951	0.58935	-0.541829	0.820705	0.911895	0.875899	PTPRS	1	0.0400553	21
GO:0072028	nephron morphogenesis	1/352	82/17011	0.0121951	0.58935	-0.541829	0.820705	0.911895	0.875899	SMO	1	0.0400553	21
GO:0072091	regulation of stem cell proliferation	1/352	82/17011	0.0121951	0.58935	-0.541829	0.820705	0.911895	0.875899	LTBP3	1	0.0400553	21
GO:2000142	regulation of DNA-templated transcription initiation	1/352	82/17011	0.0121951	0.58935	-0.541829	0.820705	0.911895	0.875899	ERCC1	1	0.0400553	21
GO:0006997	nucleus organization	2/352	151/17011	0.013245	0.640089	-0.645735	0.823028	0.9125	0.87648	AGFG2/NECTIN2	2	0.039767	21
GO:0035107	appendage morphogenesis	2/352	151/17011	0.013245	0.640089	-0.645735	0.823028	0.9125	0.87648	FBXW4/B9D1	2	0.039767	21
GO:0035108	limb morphogenesis	2/352	151/17011	0.013245	0.640089	-0.645735	0.823028	0.9125	0.87648	FBXW4/B9D1	2	0.039767	21
GO:0001570	vasculogenesis	1/352	83/17011	0.0120482	0.582249	-0.554565	0.824433	0.9125	0.87648	SMO	1	0.039767	21
GO:0007193	adenylate cyclase-inhibiting G protein-coupled receptor signaling pathway	1/352	83/17011	0.0120482	0.582249	-0.554565	0.824433	0.9125	0.87648	CHRM3	1	0.039767	21
GO:0035050	embryonic heart tube development	1/352	83/17011	0.0120482	0.582249	-0.554565	0.824433	0.9125	0.87648	SMO	1	0.039767	21
GO:0042267	natural killer cell mediated cytotoxicity	1/352	83/17011	0.0120482	0.582249	-0.554565	0.824433	0.9125	0.87648	NECTIN2	1	0.039767	21
GO:0051304	chromosome separation	1/352	83/17011	0.0120482	0.582249	-0.554565	0.824433	0.9125	0.87648	ANAPC11	1	0.039767	21
GO:0061333	renal tubule morphogenesis	1/352	83/17011	0.0120482	0.582249	-0.554565	0.824433	0.9125	0.87648	SMO	1	0.039767	21
GO:1904892	regulation of receptor signaling pathway via STAT	1/352	83/17011	0.0120482	0.582249	-0.554565	0.824433	0.9125	0.87648	F2	1	0.039767	21
GO:2000027	regulation of animal organ morphogenesis	1/352	83/17011	0.0120482	0.582249	-0.554565	0.824433	0.9125	0.87648	SMO	1	0.039767	21
GO:2000514	regulation of CD4-positive, alpha-beta T cell activation	1/352	83/17011	0.0120482	0.582249	-0.554565	0.824433	0.9125	0.87648	HLX	1	0.039767	21
GO:0046488	phosphatidylinositol metabolic process	2/352	152/17011	0.0131579	0.635878	-0.655469	0.825839	0.913391	0.877336	CWH43/PITPNM2	2	0.0393433	21
GO:0071695	anatomical structure maturation	4/352	276/17011	0.0144928	0.700387	-0.72946	0.826261	0.913391	0.877336	PTH1R/PLXNB1/TBX6/SPTBN4	4	0.0393433	21
GO:0048872	homeostasis of number of cells	5/352	335/17011	0.0149254	0.721294	-0.748896	0.8263	0.913391	0.877336	SLC25A38/SMO/AKT1/SEPTIN4/PRDX2	5	0.0393433	21
GO:0072001	renal system development	5/352	335/17011	0.0149254	0.721294	-0.748896	0.8263	0.913391	0.877336	ACVR2B/SLC34A1/SIM1/SMO/MPST	5	0.0393433	21
GO:0021872	forebrain generation of neurons	1/352	84/17011	0.0119048	0.575318	-0.567169	0.828084	0.913596	0.877533	DRD1	1	0.0392459	21
GO:0051153	regulation of striated muscle cell differentiation	1/352	84/17011	0.0119048	0.575318	-0.567169	0.828084	0.913596	0.877533	PPARA	1	0.0392459	21
GO:0051952	regulation of amine transport	1/352	84/17011	0.0119048	0.575318	-0.567169	0.828084	0.913596	0.877533	DRD1	1	0.0392459	21
GO:0055006	cardiac cell development	1/352	84/17011	0.0119048	0.575318	-0.567169	0.828084	0.913596	0.877533	PPARA	1	0.0392459	21
GO:0072332	intrinsic apoptotic signaling pathway by p53 class mediator	1/352	84/17011	0.0119048	0.575318	-0.567169	0.828084	0.913596	0.877533	BOK	1	0.0392459	21
GO:0032635	interleukin-6 production	2/352	153/17011	0.0130719	0.631722	-0.665147	0.82861	0.913596	0.877533	TRPV4/SPHK2	2	0.0392459	21
GO:0032675	regulation of interleukin-6 production	2/352	153/17011	0.0130719	0.631722	-0.665147	0.82861	0.913596	0.877533	TRPV4/SPHK2	2	0.0392459	21
GO:0046467	membrane lipid biosynthetic process	2/352	153/17011	0.0130719	0.631722	-0.665147	0.82861	0.913596	0.877533	CWH43/SPHK2	2	0.0392459	21
GO:0009952	anterior/posterior pattern specification	3/352	217/17011	0.0138249	0.668111	-0.715228	0.83005	0.913736	0.877667	ACVR2B/SMO/TBX6	3	0.0391793	21
GO:0070661	leukocyte proliferation	5/352	337/17011	0.0148368	0.717013	-0.762711	0.830148	0.913736	0.877667	CLU/IGF2/ARMC5/CD40/PRDX2	5	0.0391793	21
GO:0045807	positive regulation of endocytosis	2/352	154/17011	0.012987	0.62762	-0.674771	0.831341	0.913736	0.877667	VPS28/CLU	2	0.0391793	21
GO:0050730	regulation of peptidyl-tyrosine phosphorylation	2/352	154/17011	0.012987	0.62762	-0.674771	0.831341	0.913736	0.877667	ZFYVE28/CBLC	2	0.0391793	21
GO:1904375	regulation of protein localization to cell periphery	2/352	154/17011	0.012987	0.62762	-0.674771	0.831341	0.913736	0.877667	CPLX1/AKT1	2	0.0391793	21
GO:0002720	positive regulation of cytokine production involved in immune response	1/352	85/17011	0.0117647	0.568549	-0.579645	0.831659	0.913736	0.877667	SPHK2	1	0.0391793	21
GO:0003300	cardiac muscle hypertrophy	1/352	85/17011	0.0117647	0.568549	-0.579645	0.831659	0.913736	0.877667	PPARA	1	0.0391793	21
GO:0048041	focal adhesion assembly	1/352	85/17011	0.0117647	0.568549	-0.579645	0.831659	0.913736	0.877667	TESK2	1	0.0391793	21
GO:0048661	positive regulation of smooth muscle cell proliferation	1/352	85/17011	0.0117647	0.568549	-0.579645	0.831659	0.913736	0.877667	AKT1	1	0.0391793	21
GO:0097061	dendritic spine organization	1/352	85/17011	0.0117647	0.568549	-0.579645	0.831659	0.913736	0.877667	LZTS3	1	0.0391793	21
GO:0120193	tight junction organization	1/352	85/17011	0.0117647	0.568549	-0.579645	0.831659	0.913736	0.877667	LSR	1	0.0391793	21
GO:1903046	meiotic cell cycle process	3/352	218/17011	0.0137615	0.665046	-0.723515	0.832369	0.914224	0.878137	KLHDC3/CENPX/SYCE2	3	0.0389472	21
GO:0031023	microtubule organizing center organization	2/352	155/17011	0.0129032	0.62357	-0.684339	0.834034	0.915176	0.87905	FES/BRCA1	2	0.0384956	21
GO:0032412	regulation of monoatomic ion transmembrane transporter activity	2/352	155/17011	0.0129032	0.62357	-0.684339	0.834034	0.915176	0.87905	CHRM3/SPHK2	2	0.0384956	21
GO:0072073	kidney epithelium development	2/352	155/17011	0.0129032	0.62357	-0.684339	0.834034	0.915176	0.87905	SIM1/SMO	2	0.0384956	21
GO:0001843	neural tube closure	1/352	86/17011	0.0116279	0.561938	-0.591996	0.83516	0.916119	0.879957	PFN1	1	0.038048	21
GO:0010508	positive regulation of autophagy	2/352	156/17011	0.0128205	0.619573	-0.693854	0.836687	0.917502	0.881285	BAD/AMBRA1	2	0.0373931	21
GO:0006900	vesicle budding from membrane	1/352	87/17011	0.0114943	0.555479	-0.604226	0.838588	0.91832	0.882071	ARFGAP2	1	0.0370059	21
GO:0038084	vascular endothelial growth factor signaling pathway	1/352	87/17011	0.0114943	0.555479	-0.604226	0.838588	0.91832	0.882071	FGFR4	1	0.0370059	21
GO:0060606	tube closure	1/352	87/17011	0.0114943	0.555479	-0.604226	0.838588	0.91832	0.882071	PFN1	1	0.0370059	21
GO:0007601	visual perception	3/352	221/17011	0.0135747	0.656019	-0.748178	0.839165	0.91832	0.882071	TH/REEP6/COL18A1	3	0.0370059	21
GO:0099504	synaptic vesicle cycle	3/352	221/17011	0.0135747	0.656019	-0.748178	0.839165	0.91832	0.882071	CPLX1/TH/TBC1D24	3	0.0370059	21
GO:0031960	response to corticosteroid	2/352	157/17011	0.0127389	0.615627	-0.703316	0.839302	0.91832	0.882071	TH/HSD11B2	2	0.0370059	21
GO:0042552	myelination	2/352	157/17011	0.0127389	0.615627	-0.703316	0.839302	0.91832	0.882071	CLU/AKT1	2	0.0370059	21
GO:0001678	intracellular glucose homeostasis	2/352	158/17011	0.0126582	0.61173	-0.712726	0.841879	0.919166	0.882883	BAD/TH	2	0.036606	21
GO:0002228	natural killer cell mediated immunity	1/352	88/17011	0.0113636	0.549167	-0.616336	0.841945	0.919166	0.882883	NECTIN2	1	0.036606	21
GO:0007422	peripheral nervous system development	1/352	88/17011	0.0113636	0.549167	-0.616336	0.841945	0.919166	0.882883	AKT1	1	0.036606	21
GO:0010232	vascular transport	1/352	88/17011	0.0113636	0.549167	-0.616336	0.841945	0.919166	0.882883	MFSD2A	1	0.036606	21
GO:0014897	striated muscle hypertrophy	1/352	88/17011	0.0113636	0.549167	-0.616336	0.841945	0.919166	0.882883	PPARA	1	0.036606	21
GO:0022406	membrane docking	1/352	88/17011	0.0113636	0.549167	-0.616336	0.841945	0.919166	0.882883	TSNARE1	1	0.036606	21
GO:0150104	transport across blood-brain barrier	1/352	88/17011	0.0113636	0.549167	-0.616336	0.841945	0.919166	0.882883	MFSD2A	1	0.036606	21
GO:0048588	developmental cell growth	3/352	223/17011	0.0134529	0.650135	-0.764456	0.843563	0.920406	0.884074	AUTS2/PTPRS/PPARA	3	0.0360207	21
GO:0014706	striated muscle tissue development	6/352	403/17011	0.0148883	0.719504	-0.82836	0.84387	0.920406	0.884074	IGSF8/HLX/SMO/IGF2/FES/PPARA	6	0.0360207	21
GO:0007272	ensheathment of neurons	2/352	159/17011	0.0125786	0.607883	-0.722084	0.844419	0.920406	0.884074	CLU/AKT1	2	0.0360207	21
GO:0008366	axon ensheathment	2/352	159/17011	0.0125786	0.607883	-0.722084	0.844419	0.920406	0.884074	CLU/AKT1	2	0.0360207	21
GO:0061351	neural precursor cell proliferation	2/352	159/17011	0.0125786	0.607883	-0.722084	0.844419	0.920406	0.884074	SMO/ZNF503	2	0.0360207	21
GO:0014812	muscle cell migration	1/352	89/17011	0.011236	0.542997	-0.62833	0.845233	0.920418	0.884086	SMO	1	0.0360148	21
GO:0036465	synaptic vesicle recycling	1/352	89/17011	0.011236	0.542997	-0.62833	0.845233	0.920418	0.884086	TBC1D24	1	0.0360148	21
GO:0097581	lamellipodium organization	1/352	89/17011	0.011236	0.542997	-0.62833	0.845233	0.920418	0.884086	AUTS2	1	0.0360148	21
GO:0050953	sensory perception of light stimulus	3/352	225/17011	0.0133333	0.644356	-0.780606	0.847856	0.922756	0.886331	TH/REEP6/COL18A1	3	0.0349133	21
GO:0014896	muscle hypertrophy	1/352	90/17011	0.0111111	0.536963	-0.64021	0.848452	0.922756	0.886331	PPARA	1	0.0349133	21
GO:0051591	response to cAMP	1/352	90/17011	0.0111111	0.536963	-0.64021	0.848452	0.922756	0.886331	SREBF1	1	0.0349133	21
GO:2000243	positive regulation of reproductive process	1/352	90/17011	0.0111111	0.536963	-0.64021	0.848452	0.922756	0.886331	CACNA1H	1	0.0349133	21
GO:0042100	B cell proliferation	1/352	91/17011	0.010989	0.531063	-0.65198	0.851605	0.924664	0.888164	CD40	1	0.0340161	21
GO:0140029	exocytic process	1/352	91/17011	0.010989	0.531063	-0.65198	0.851605	0.924664	0.888164	CPLX1	1	0.0340161	21
GO:2000177	regulation of neural precursor cell proliferation	1/352	91/17011	0.010989	0.531063	-0.65198	0.851605	0.924664	0.888164	SMO	1	0.0340161	21
GO:0030010	establishment of cell polarity	2/352	162/17011	0.0123457	0.596626	-0.749855	0.851817	0.924664	0.888164	PLEKHG3/LLGL2	2	0.0340161	21
GO:0034612	response to tumor necrosis factor	3/352	227/17011	0.0132159	0.638679	-0.796632	0.852046	0.924664	0.888164	AKT1/BRCA1/CD40	3	0.0340161	21
GO:0045165	cell fate commitment	4/352	289/17011	0.0138408	0.668882	-0.825253	0.852089	0.924664	0.888164	PTCH2/SMO/TBX6/FKBP8	4	0.0340161	21
GO:0051321	meiotic cell cycle	4/352	289/17011	0.0138408	0.668882	-0.825253	0.852089	0.924664	0.888164	KLHDC3/ANAPC11/CENPX/SYCE2	4	0.0340161	21
GO:0045088	regulation of innate immune response	7/352	467/17011	0.0149893	0.724383	-0.877896	0.853538	0.925392	0.888864	HPX/NR1H3/AKT1/NECTIN2/ECSIT/PTPRS/TAB1	7	0.0336741	21
GO:0043122	regulation of canonical NF-kappaB signal transduction	4/352	290/17011	0.0137931	0.666575	-0.832463	0.853934	0.925392	0.888864	CD40/LIME1/SPHK2/CARD10	4	0.0336741	21
GO:0022898	regulation of transmembrane transporter activity	2/352	163/17011	0.0122699	0.592966	-0.759014	0.854212	0.925392	0.888864	CHRM3/SPHK2	2	0.0336741	21
GO:0002088	lens development in camera-type eye	1/352	92/17011	0.0108696	0.52529	-0.663642	0.854692	0.925392	0.888864	PLAAT3	1	0.0336741	21
GO:0014020	primary neural tube formation	1/352	92/17011	0.0108696	0.52529	-0.663642	0.854692	0.925392	0.888864	PFN1	1	0.0336741	21
GO:0051346	negative regulation of hydrolase activity	1/352	92/17011	0.0108696	0.52529	-0.663642	0.854692	0.925392	0.888864	AKT1	1	0.0336741	21
GO:0060021	roof of mouth development	1/352	92/17011	0.0108696	0.52529	-0.663642	0.854692	0.925392	0.888864	ACVR2B	1	0.0336741	21
GO:0051051	negative regulation of transport	6/352	410/17011	0.0146341	0.70722	-0.872299	0.855123	0.925392	0.888864	SCT/NR1H3/AKT1/RAB11FIP3/SREBF1/PKIG	6	0.0336741	21
GO:0021700	developmental maturation	5/352	351/17011	0.014245	0.688415	-0.857417	0.855181	0.925392	0.888864	PTH1R/PLXNB1/TBX6/PFN1/SPTBN4	5	0.0336741	21
GO:0016311	dephosphorylation	2/352	164/17011	0.0121951	0.58935	-0.768124	0.856571	0.926022	0.889469	CTDSP1/PTPRS	2	0.0333786	21
GO:0055002	striated muscle cell development	2/352	164/17011	0.0121951	0.58935	-0.768124	0.856571	0.926022	0.889469	SMO/PPARA	2	0.0333786	21
GO:0070665	positive regulation of leukocyte proliferation	2/352	164/17011	0.0121951	0.58935	-0.768124	0.856571	0.926022	0.889469	IGF2/CD40	2	0.0333786	21
GO:0001656	metanephros development	1/352	93/17011	0.0107527	0.519642	-0.675198	0.857715	0.926677	0.890098	SMO	1	0.0330715	21
GO:0030901	midbrain development	1/352	93/17011	0.0107527	0.519642	-0.675198	0.857715	0.926677	0.890098	NDRG2	1	0.0330715	21
GO:0010631	epithelial cell migration	1/352	94/17011	0.0106383	0.514114	-0.686651	0.860676	0.928608	0.891952	PFN1	1	0.0321678	21
GO:0032611	interleukin-1 beta production	1/352	94/17011	0.0106383	0.514114	-0.686651	0.860676	0.928608	0.891952	ORM2	1	0.0321678	21
GO:0032651	regulation of interleukin-1 beta production	1/352	94/17011	0.0106383	0.514114	-0.686651	0.860676	0.928608	0.891952	ORM2	1	0.0321678	21
GO:2000278	regulation of DNA biosynthetic process	1/352	94/17011	0.0106383	0.514114	-0.686651	0.860676	0.928608	0.891952	FGFR4	1	0.0321678	21
GO:0045765	regulation of angiogenesis	4/352	294/17011	0.0136054	0.657506	-0.861085	0.861121	0.928608	0.891952	JUP/BRCA1/CD40/EPN1	4	0.0321678	21
GO:0046651	lymphocyte proliferation	4/352	294/17011	0.0136054	0.657506	-0.861085	0.861121	0.928608	0.891952	IGF2/ARMC5/CD40/PRDX2	4	0.0321678	21
GO:0032465	regulation of cytokinesis	1/352	95/17011	0.0105263	0.508702	-0.698002	0.863575	0.930087	0.893373	RAB11FIP3	1	0.0314766	21
GO:0045132	meiotic chromosome segregation	1/352	95/17011	0.0105263	0.508702	-0.698002	0.863575	0.930087	0.893373	SYCE2	1	0.0314766	21
GO:0071677	positive regulation of mononuclear cell migration	1/352	95/17011	0.0105263	0.508702	-0.698002	0.863575	0.930087	0.893373	TRPV4	1	0.0314766	21
GO:0106027	neuron projection organization	1/352	95/17011	0.0105263	0.508702	-0.698002	0.863575	0.930087	0.893373	LZTS3	1	0.0314766	21
GO:0006367	transcription initiation at RNA polymerase II promoter	2/352	168/17011	0.0119048	0.575318	-0.804096	0.865662	0.930813	0.89407	SPHK2/ERCC1	2	0.0311377	21
GO:0051250	negative regulation of lymphocyte activation	2/352	168/17011	0.0119048	0.575318	-0.804096	0.865662	0.930813	0.89407	HLX/PRDX2	2	0.0311377	21
GO:1990138	neuron projection extension	2/352	168/17011	0.0119048	0.575318	-0.804096	0.865662	0.930813	0.89407	AUTS2/PTPRS	2	0.0311377	21
GO:0015931	nucleobase-containing compound transport	3/352	234/17011	0.0128205	0.619573	-0.851767	0.865933	0.930813	0.89407	GJB1/SLC25A42/TST	3	0.0311377	21
GO:0002690	positive regulation of leukocyte chemotaxis	1/352	96/17011	0.0104167	0.503403	-0.709255	0.866413	0.930813	0.89407	TRPV4	1	0.0311377	21
GO:0007044	cell-substrate junction assembly	1/352	96/17011	0.0104167	0.503403	-0.709255	0.866413	0.930813	0.89407	TESK2	1	0.0311377	21
GO:0016239	positive regulation of macroautophagy	1/352	96/17011	0.0104167	0.503403	-0.709255	0.866413	0.930813	0.89407	AMBRA1	1	0.0311377	21
GO:0045104	intermediate filament cytoskeleton organization	1/352	96/17011	0.0104167	0.503403	-0.709255	0.866413	0.930813	0.89407	AGFG2	1	0.0311377	21
GO:0001942	hair follicle development	1/352	97/17011	0.0103093	0.498213	-0.720412	0.869193	0.931764	0.894984	SMO	1	0.0306939	21
GO:0043266	regulation of potassium ion transport	1/352	97/17011	0.0103093	0.498213	-0.720412	0.869193	0.931764	0.894984	DRD1	1	0.0306939	21
GO:0045103	intermediate filament-based process	1/352	97/17011	0.0103093	0.498213	-0.720412	0.869193	0.931764	0.894984	AGFG2	1	0.0306939	21
GO:0090132	epithelium migration	1/352	97/17011	0.0103093	0.498213	-0.720412	0.869193	0.931764	0.894984	PFN1	1	0.0306939	21
GO:1903432	regulation of TORC1 signaling	1/352	97/17011	0.0103093	0.498213	-0.720412	0.869193	0.931764	0.894984	AKT1	1	0.0306939	21
GO:2001251	negative regulation of chromosome organization	1/352	97/17011	0.0103093	0.498213	-0.720412	0.869193	0.931764	0.894984	ERCC1	1	0.0306939	21
GO:0003205	cardiac chamber development	2/352	170/17011	0.0117647	0.568549	-0.821808	0.870008	0.931764	0.894984	SMO/TAB1	2	0.0306939	21
GO:0007009	plasma membrane organization	2/352	170/17011	0.0117647	0.568549	-0.821808	0.870008	0.931764	0.894984	CLU/AKT1	2	0.0306939	21
GO:0043087	regulation of GTPase activity	2/352	170/17011	0.0117647	0.568549	-0.821808	0.870008	0.931764	0.894984	PLXNB1/TBC1D2	2	0.0306939	21
GO:0050728	negative regulation of inflammatory response	2/352	170/17011	0.0117647	0.568549	-0.821808	0.870008	0.931764	0.894984	NR1H3/PPARA	2	0.0306939	21
GO:1901342	regulation of vasculature development	4/352	300/17011	0.0133333	0.644356	-0.903387	0.871337	0.932587	0.895775	JUP/BRCA1/CD40/EPN1	4	0.0303105	21
GO:0048515	spermatid differentiation	3/352	237/17011	0.0126582	0.61173	-0.87496	0.871525	0.932587	0.895775	AGFG2/SEPTIN4/NECTIN2	3	0.0303105	21
GO:0007032	endosome organization	1/352	98/17011	0.0102041	0.49313	-0.731474	0.871916	0.932587	0.895775	VPS28	1	0.0303105	21
GO:0030512	negative regulation of transforming growth factor beta receptor signaling pathway	1/352	98/17011	0.0102041	0.49313	-0.731474	0.871916	0.932587	0.895775	PPARA	1	0.0303105	21
GO:0015698	inorganic anion transport	2/352	171/17011	0.0116959	0.565225	-0.830598	0.872132	0.932587	0.895775	SLC34A1/SLC20A2	2	0.0303105	21
GO:0006813	potassium ion transport	3/352	238/17011	0.012605	0.60916	-0.882635	0.873343	0.933191	0.896355	DRD1/KCNMA1/ATP12A	3	0.0300293	21
GO:0007292	female gamete generation	2/352	172/17011	0.0116279	0.561938	-0.839345	0.874224	0.933191	0.896355	AKT1/ERCC1	2	0.0300293	21
GO:0051656	establishment of organelle localization	7/352	482/17011	0.0145228	0.70184	-0.965269	0.874423	0.933191	0.896355	ARFGAP2/FES/LLGL2/FAM83D/SPHK2/NECTIN2/TLE6	7	0.0300293	21
GO:0001910	regulation of leukocyte mediated cytotoxicity	1/352	99/17011	0.010101	0.488149	-0.742443	0.874581	0.933191	0.896355	NECTIN2	1	0.0300293	21
GO:0060993	kidney morphogenesis	1/352	99/17011	0.010101	0.488149	-0.742443	0.874581	0.933191	0.896355	SMO	1	0.0300293	21
GO:0061387	regulation of extent of cell growth	1/352	99/17011	0.010101	0.488149	-0.742443	0.874581	0.933191	0.896355	PTPRS	1	0.0300293	21
GO:0032943	mononuclear cell proliferation	4/352	302/17011	0.013245	0.640089	-0.917324	0.874596	0.933191	0.896355	IGF2/ARMC5/CD40/PRDX2	4	0.0300293	21
GO:0060537	muscle tissue development	6/352	424/17011	0.0141509	0.683868	-0.958221	0.875639	0.934015	0.897146	IGSF8/HLX/SMO/IGF2/FES/PPARA	6	0.0296463	21
GO:0001841	neural tube formation	1/352	100/17011	0.01	0.483267	-0.753322	0.877192	0.934802	0.897902	PFN1	1	0.0292805	21
GO:0022404	molting cycle process	1/352	100/17011	0.01	0.483267	-0.753322	0.877192	0.934802	0.897902	SMO	1	0.0292805	21
GO:0022405	hair cycle process	1/352	100/17011	0.01	0.483267	-0.753322	0.877192	0.934802	0.897902	SMO	1	0.0292805	21
GO:0010562	positive regulation of phosphorus metabolic process	7/352	485/17011	0.014433	0.697499	-0.982456	0.878292	0.935208	0.898292	PTH1R/TPD52L1/F2/AKT1/TAB1/PPARA/CARD10	7	0.0290918	21
GO:0045937	positive regulation of phosphate metabolic process	7/352	485/17011	0.014433	0.697499	-0.982456	0.878292	0.935208	0.898292	PTH1R/TPD52L1/F2/AKT1/TAB1/PPARA/CARD10	7	0.0290918	21
GO:0003073	regulation of systemic arterial blood pressure	1/352	101/17011	0.00990099	0.478482	-0.764112	0.879748	0.935208	0.898292	HSD11B2	1	0.0290918	21
GO:0016079	synaptic vesicle exocytosis	1/352	101/17011	0.00990099	0.478482	-0.764112	0.879748	0.935208	0.898292	CPLX1	1	0.0290918	21
GO:0034109	homotypic cell-cell adhesion	1/352	101/17011	0.00990099	0.478482	-0.764112	0.879748	0.935208	0.898292	JUP	1	0.0290918	21
GO:0035282	segmentation	1/352	101/17011	0.00990099	0.478482	-0.764112	0.879748	0.935208	0.898292	TBX6	1	0.0290918	21
GO:0072080	nephron tubule development	1/352	101/17011	0.00990099	0.478482	-0.764112	0.879748	0.935208	0.898292	SMO	1	0.0290918	21
GO:0120162	positive regulation of cold-induced thermogenesis	1/352	101/17011	0.00990099	0.478482	-0.764112	0.879748	0.935208	0.898292	DBH	1	0.0290918	21
GO:0060041	retina development in camera-type eye	2/352	175/17011	0.0114286	0.552305	-0.865328	0.880313	0.935519	0.898591	MFSD2A/ACVR2B	2	0.0289473	21
GO:0042102	positive regulation of T cell proliferation	1/352	102/17011	0.00980392	0.473791	-0.774815	0.882251	0.936165	0.899211	IGF2	1	0.0286476	21
GO:0051310	metaphase chromosome alignment	1/352	102/17011	0.00980392	0.473791	-0.774815	0.882251	0.936165	0.899211	FAM83D	1	0.0286476	21
GO:0051588	regulation of neurotransmitter transport	1/352	102/17011	0.00980392	0.473791	-0.774815	0.882251	0.936165	0.899211	DRD1	1	0.0286476	21
GO:0090130	tissue migration	1/352	102/17011	0.00980392	0.473791	-0.774815	0.882251	0.936165	0.899211	PFN1	1	0.0286476	21
GO:0140053	mitochondrial gene expression	2/352	176/17011	0.0113636	0.549167	-0.873905	0.882281	0.936165	0.899211	MRPL24/HSD17B10	2	0.0286476	21
GO:0007249	canonical NF-kappaB signal transduction	4/352	308/17011	0.012987	0.62762	-0.958659	0.883949	0.937	0.900013	CD40/LIME1/SPHK2/CARD10	4	0.0282604	21
GO:0042254	ribosome biogenesis	4/352	308/17011	0.012987	0.62762	-0.958659	0.883949	0.937	0.900013	DDX54/MRM1/WDR18/FBL	4	0.0282604	21
GO:0045785	positive regulation of cell adhesion	7/352	490/17011	0.0142857	0.690381	-1.01089	0.88452	0.937	0.900013	HLX/BAD/AMBRA1/IGF2/AKT1/JUP/SOX12	7	0.0282604	21
GO:0045639	positive regulation of myeloid cell differentiation	1/352	103/17011	0.00970874	0.469191	-0.785434	0.884702	0.937	0.900013	FES	1	0.0282604	21
GO:0048010	vascular endothelial growth factor receptor signaling pathway	1/352	103/17011	0.00970874	0.469191	-0.785434	0.884702	0.937	0.900013	FGFR4	1	0.0282604	21
GO:0150115	cell-substrate junction organization	1/352	103/17011	0.00970874	0.469191	-0.785434	0.884702	0.937	0.900013	TESK2	1	0.0282604	21
GO:0002709	regulation of T cell mediated immunity	1/352	104/17011	0.00961539	0.46468	-0.795969	0.887103	0.938964	0.9019	NECTIN2	1	0.027351	21
GO:0006885	regulation of pH	1/352	104/17011	0.00961539	0.46468	-0.795969	0.887103	0.938964	0.9019	ATP12A	1	0.027351	21
GO:0048285	organelle fission	7/352	493/17011	0.0141988	0.68618	-1.02784	0.888128	0.939717	0.902623	KLHDC8B/KLHDC3/IGF2/ANAPC11/CENPX/PEX11G/SYCE2	7	0.0270028	21
GO:0006835	dicarboxylic acid transport	1/352	105/17011	0.00952381	0.460254	-0.806422	0.889453	0.939717	0.902623	AGXT	1	0.0270028	21
GO:0014013	regulation of gliogenesis	1/352	105/17011	0.00952381	0.460254	-0.806422	0.889453	0.939717	0.902623	F2	1	0.0270028	21
GO:0032963	collagen metabolic process	1/352	105/17011	0.00952381	0.460254	-0.806422	0.889453	0.939717	0.902623	F2	1	0.0270028	21
GO:0042274	ribosomal small subunit biogenesis	1/352	105/17011	0.00952381	0.460254	-0.806422	0.889453	0.939717	0.902623	FBL	1	0.0270028	21
GO:1905477	positive regulation of protein localization to membrane	1/352	105/17011	0.00952381	0.460254	-0.806422	0.889453	0.939717	0.902623	AKT1	1	0.0270028	21
GO:0060070	canonical Wnt signaling pathway	4/352	312/17011	0.0128205	0.619573	-0.985831	0.889842	0.93984	0.902741	IGFBP4/JUP/RUVBL2/TLE6	4	0.0269462	21
GO:0010717	regulation of epithelial to mesenchymal transition	1/352	106/17011	0.00943396	0.455912	-0.816795	0.891755	0.940993	0.903848	MCRIP1	1	0.0264137	21
GO:0043393	regulation of protein binding	1/352	106/17011	0.00943396	0.455912	-0.816795	0.891755	0.940993	0.903848	AKT1	1	0.0264137	21
GO:0061326	renal tubule development	1/352	106/17011	0.00943396	0.455912	-0.816795	0.891755	0.940993	0.903848	SMO	1	0.0264137	21
GO:0001819	positive regulation of cytokine production	7/352	498/17011	0.0140562	0.679291	-1.05587	0.893932	0.942504	0.9053	CLU/ORM2/AGPAT2/TRPV4/BRCA1/CD40/SPHK2	7	0.0257168	21
GO:0050829	defense response to Gram-negative bacterium	1/352	107/17011	0.00934579	0.451651	-0.82709	0.894009	0.942504	0.9053	F2	1	0.0257168	21
GO:0090263	positive regulation of canonical Wnt signaling pathway	1/352	107/17011	0.00934579	0.451651	-0.82709	0.894009	0.942504	0.9053	JUP	1	0.0257168	21
GO:0048863	stem cell differentiation	3/352	251/17011	0.0119522	0.57761	-0.979969	0.894986	0.943245	0.906011	SMO/LTBP3/SEMA4G	3	0.0253757	21
GO:0016525	negative regulation of angiogenesis	1/352	108/17011	0.00925926	0.447469	-0.837308	0.896216	0.943963	0.906701	EPN1	1	0.0250451	21
GO:0048144	fibroblast proliferation	1/352	108/17011	0.00925926	0.447469	-0.837308	0.896216	0.943963	0.906701	KDM8	1	0.0250451	21
GO:0031341	regulation of cell killing	1/352	109/17011	0.00917431	0.443364	-0.84745	0.898377	0.94566	0.908332	NECTIN2	1	0.0242649	21
GO:2000181	negative regulation of blood vessel morphogenesis	1/352	109/17011	0.00917431	0.443364	-0.84745	0.898377	0.94566	0.908332	EPN1	1	0.0242649	21
GO:0006029	proteoglycan metabolic process	1/352	110/17011	0.00909091	0.439334	-0.857519	0.900494	0.946361	0.909005	CHST13	1	0.023943	21
GO:0007229	integrin-mediated signaling pathway	1/352	110/17011	0.00909091	0.439334	-0.857519	0.900494	0.946361	0.909005	PRAM1	1	0.023943	21
GO:0035249	synaptic transmission, glutamatergic	1/352	110/17011	0.00909091	0.439334	-0.857519	0.900494	0.946361	0.909005	DRD1	1	0.023943	21
GO:0072676	lymphocyte migration	1/352	110/17011	0.00909091	0.439334	-0.857519	0.900494	0.946361	0.909005	AKT1	1	0.023943	21
GO:1901343	negative regulation of vasculature development	1/352	110/17011	0.00909091	0.439334	-0.857519	0.900494	0.946361	0.909005	EPN1	1	0.023943	21
GO:0000280	nuclear division	6/352	444/17011	0.0135135	0.653064	-1.07676	0.900694	0.946361	0.909005	KLHDC8B/KLHDC3/IGF2/ANAPC11/CENPX/SYCE2	6	0.023943	21
GO:0032612	interleukin-1 production	1/352	111/17011	0.00900901	0.435376	-0.867514	0.902566	0.94746	0.91006	ORM2	1	0.023439	21
GO:0032652	regulation of interleukin-1 production	1/352	111/17011	0.00900901	0.435376	-0.867514	0.902566	0.94746	0.91006	ORM2	1	0.023439	21
GO:0038202	TORC1 signaling	1/352	111/17011	0.00900901	0.435376	-0.867514	0.902566	0.94746	0.91006	AKT1	1	0.023439	21
GO:0001906	cell killing	3/352	257/17011	0.0116732	0.564125	-1.02345	0.903809	0.948004	0.910582	C8G/F2/NECTIN2	3	0.02319	21
GO:0099003	vesicle-mediated transport in synapse	3/352	257/17011	0.0116732	0.564125	-1.02345	0.903809	0.948004	0.910582	CPLX1/TH/TBC1D24	3	0.02319	21
GO:0007218	neuropeptide signaling pathway	1/352	112/17011	0.00892857	0.431488	-0.877439	0.904595	0.948004	0.910582	PYY	1	0.02319	21
GO:0034763	negative regulation of transmembrane transport	1/352	112/17011	0.00892857	0.431488	-0.877439	0.904595	0.948004	0.910582	AKT1	1	0.02319	21
GO:0030099	myeloid cell differentiation	6/352	448/17011	0.0133929	0.647233	-1.09991	0.905152	0.948004	0.910582	SLC25A38/ARID3C/SH3PXD2A/FES/BLVRB/EFNA2	6	0.02319	21
GO:0048736	appendage development	2/352	189/17011	0.010582	0.511394	-0.981861	0.905288	0.948004	0.910582	FBXW4/B9D1	2	0.02319	21
GO:0060173	limb development	2/352	189/17011	0.010582	0.511394	-0.981861	0.905288	0.948004	0.910582	FBXW4/B9D1	2	0.02319	21
GO:0070374	positive regulation of ERK1 and ERK2 cascade	2/352	189/17011	0.010582	0.511394	-0.981861	0.905288	0.948004	0.910582	FGFR4/TRPV4	2	0.02319	21
GO:0036503	ERAD pathway	1/352	113/17011	0.00884956	0.42767	-0.887293	0.906583	0.948781	0.911329	TMUB1	1	0.0228339	21
GO:0043473	pigmentation	1/352	113/17011	0.00884956	0.42767	-0.887293	0.906583	0.948781	0.911329	TH	1	0.0228339	21
GO:0000077	DNA damage checkpoint signaling	1/352	114/17011	0.00877193	0.423918	-0.897079	0.908529	0.949662	0.912176	BRCA1	1	0.0224308	21
GO:0030148	sphingolipid biosynthetic process	1/352	114/17011	0.00877193	0.423918	-0.897079	0.908529	0.949662	0.912176	SPHK2	1	0.0224308	21
GO:0051303	establishment of chromosome localization	1/352	114/17011	0.00877193	0.423918	-0.897079	0.908529	0.949662	0.912176	FAM83D	1	0.0224308	21
GO:0072089	stem cell proliferation	1/352	114/17011	0.00877193	0.423918	-0.897079	0.908529	0.949662	0.912176	LTBP3	1	0.0224308	21
GO:0055007	cardiac muscle cell differentiation	1/352	115/17011	0.00869565	0.420232	-0.906797	0.910434	0.950964	0.913426	PPARA	1	0.0218358	21
GO:0016055	Wnt signaling pathway	6/352	453/17011	0.013245	0.640089	-1.1286	0.910481	0.950964	0.913426	FBXW4/NDRG2/IGFBP4/JUP/RUVBL2/TLE6	6	0.0218358	21
GO:0030111	regulation of Wnt signaling pathway	4/352	328/17011	0.0121951	0.58935	-1.09162	0.91088	0.950964	0.913426	IGFBP4/JUP/RUVBL2/TLE6	4	0.0218358	21
GO:0030198	extracellular matrix organization	4/352	328/17011	0.0121951	0.58935	-1.09162	0.91088	0.950964	0.913426	FGFR4/HAS3/COL9A3/COL18A1	4	0.0218358	21
GO:0003007	heart morphogenesis	3/352	263/17011	0.0114068	0.551255	-1.06609	0.911959	0.951627	0.914063	SMO/TH/TAB1	3	0.0215332	21
GO:0043062	extracellular structure organization	4/352	329/17011	0.0121581	0.587559	-1.09808	0.912068	0.951627	0.914063	FGFR4/HAS3/COL9A3/COL18A1	4	0.0215332	21
GO:0045229	external encapsulating structure organization	4/352	330/17011	0.0121212	0.585778	-1.10453	0.913242	0.952043	0.914462	FGFR4/HAS3/COL9A3/COL18A1	4	0.0213435	21
GO:0000045	autophagosome assembly	1/352	117/17011	0.00854701	0.413049	-0.926036	0.914127	0.952043	0.914462	AMBRA1	1	0.0213435	21
GO:0006334	nucleosome assembly	1/352	117/17011	0.00854701	0.413049	-0.926036	0.914127	0.952043	0.914462	H3C10	1	0.0213435	21
GO:0006368	transcription elongation by RNA polymerase II	1/352	117/17011	0.00854701	0.413049	-0.926036	0.914127	0.952043	0.914462	TCEA3	1	0.0213435	21
GO:0007265	Ras protein signal transduction	1/352	117/17011	0.00854701	0.413049	-0.926036	0.914127	0.952043	0.914462	RAPGEFL1	1	0.0213435	21
GO:1903076	regulation of protein localization to plasma membrane	1/352	117/17011	0.00854701	0.413049	-0.926036	0.914127	0.952043	0.914462	AKT1	1	0.0213435	21
GO:1905475	regulation of protein localization to membrane	2/352	196/17011	0.0102041	0.49313	-1.03747	0.915869	0.953568	0.915927	CPLX1/AKT1	2	0.0206484	21
GO:1901888	regulation of cell junction assembly	3/352	267/17011	0.011236	0.542997	-1.09407	0.91704	0.954498	0.916821	SIGMAR1/CARMIL3/PTPRS	3	0.0202249	21
GO:0051092	positive regulation of NF-kappaB transcription factor activity	1/352	119/17011	0.00840336	0.406107	-0.945019	0.917669	0.954864	0.917172	CLU	1	0.0200585	21
GO:0031348	negative regulation of defense response	3/352	268/17011	0.011194	0.540971	-1.10101	0.918267	0.955198	0.917493	NR1H3/NECTIN2/PPARA	3	0.0199066	21
GO:0048259	regulation of receptor-mediated endocytosis	1/352	120/17011	0.00833333	0.402723	-0.954417	0.919384	0.955782	0.918053	CLU	1	0.0196413	21
GO:0071621	granulocyte chemotaxis	1/352	120/17011	0.00833333	0.402723	-0.954417	0.919384	0.955782	0.918053	TRPV4	1	0.0196413	21
GO:0001838	embryonic epithelial tube formation	1/352	121/17011	0.00826446	0.399394	-0.963754	0.921064	0.956661	0.918898	PFN1	1	0.019242	21
GO:0001952	regulation of cell-matrix adhesion	1/352	121/17011	0.00826446	0.399394	-0.963754	0.921064	0.956661	0.918898	JUP	1	0.019242	21
GO:0046634	regulation of alpha-beta T cell activation	1/352	121/17011	0.00826446	0.399394	-0.963754	0.921064	0.956661	0.918898	HLX	1	0.019242	21
GO:0007018	microtubule-based movement	6/352	467/17011	0.012848	0.6209	-1.20751	0.924049	0.959471	0.921597	ZMYND10/CWH43/LDHC/TPPP2/HYDIN/SEPTIN4	6	0.017968	21
GO:0072009	nephron epithelium development	1/352	124/17011	0.00806452	0.389731	-0.991413	0.925898	0.960811	0.922884	SMO	1	0.0173621	21
GO:1905037	autophagosome organization	1/352	124/17011	0.00806452	0.389731	-0.991413	0.925898	0.960811	0.922884	AMBRA1	1	0.0173621	21
GO:0002718	regulation of cytokine production involved in immune response	1/352	125/17011	0.008	0.386614	-1.00052	0.927442	0.961686	0.923725	SPHK2	1	0.0169666	21
GO:0001934	positive regulation of protein phosphorylation	5/352	408/17011	0.0122549	0.592239	-1.21183	0.927559	0.961686	0.923725	TPD52L1/F2/AKT1/TAB1/CARD10	5	0.0169666	21
GO:0007389	pattern specification process	6/352	471/17011	0.0127389	0.615627	-1.22969	0.92758	0.961686	0.923725	ACVR2B/SMO/FBXL15/TBX6/RFNG/FKBP8	6	0.0169666	21
GO:0002367	cytokine production involved in immune response	1/352	126/17011	0.00793651	0.383545	-1.00957	0.928955	0.961952	0.92398	SPHK2	1	0.0168466	21
GO:0002688	regulation of leukocyte chemotaxis	1/352	126/17011	0.00793651	0.383545	-1.00957	0.928955	0.961952	0.92398	TRPV4	1	0.0168466	21
GO:0002761	regulation of myeloid leukocyte differentiation	1/352	126/17011	0.00793651	0.383545	-1.00957	0.928955	0.961952	0.92398	FES	1	0.0168466	21
GO:0010811	positive regulation of cell-substrate adhesion	1/352	126/17011	0.00793651	0.383545	-1.00957	0.928955	0.961952	0.92398	JUP	1	0.0168466	21
GO:0003206	cardiac chamber morphogenesis	1/352	127/17011	0.00787402	0.380525	-1.01856	0.930436	0.962616	0.924618	SMO	1	0.0165468	21
GO:0032479	regulation of type I interferon production	1/352	127/17011	0.00787402	0.380525	-1.01856	0.930436	0.962616	0.924618	PTPRS	1	0.0165468	21
GO:0032606	type I interferon production	1/352	127/17011	0.00787402	0.380525	-1.01856	0.930436	0.962616	0.924618	PTPRS	1	0.0165468	21
GO:0140014	mitotic nuclear division	3/352	280/17011	0.0107143	0.517786	-1.18265	0.931762	0.963537	0.925503	KLHDC8B/IGF2/ANAPC11	3	0.0161315	21
GO:0008543	fibroblast growth factor receptor signaling pathway	1/352	128/17011	0.0078125	0.377552	-1.0275	0.931886	0.963537	0.925503	FGFR4	1	0.0161315	21
GO:0031032	actomyosin structure organization	2/352	209/17011	0.00956938	0.462457	-1.13659	0.932639	0.963737	0.925694	SORBS3/PFN1	2	0.0160417	21
GO:0071805	potassium ion transmembrane transport	2/352	209/17011	0.00956938	0.462457	-1.13659	0.932639	0.963737	0.925694	KCNMA1/ATP12A	2	0.0160417	21
GO:0042113	B cell activation	3/352	282/17011	0.0106383	0.514114	-1.19598	0.933802	0.964648	0.92657	BAD/CD40/ERCC1	3	0.0156311	21
GO:0017148	negative regulation of translation	1/352	130/17011	0.00769231	0.371744	-1.04522	0.934697	0.964704	0.926623	SHFL	1	0.0156061	21
GO:0043433	negative regulation of DNA-binding transcription factor activity	1/352	130/17011	0.00769231	0.371744	-1.04522	0.934697	0.964704	0.926623	TBX6	1	0.0156061	21
GO:0045667	regulation of osteoblast differentiation	1/352	130/17011	0.00769231	0.371744	-1.04522	0.934697	0.964704	0.926623	ACVR2B	1	0.0156061	21
GO:0032543	mitochondrial translation	1/352	132/17011	0.00757576	0.366111	-1.06274	0.937392	0.967195	0.929016	MRPL24	1	0.014486	21
GO:0090596	sensory organ morphogenesis	3/352	286/17011	0.0104895	0.506923	-1.2224	0.937713	0.967237	0.929056	MFSD2A/TH/SOX12	3	0.0144672	21
GO:0043123	positive regulation of canonical NF-kappaB signal transduction	2/352	214/17011	0.00934579	0.451651	-1.1734	0.938206	0.967455	0.929266	CD40/CARD10	2	0.0143692	21
GO:0002456	T cell mediated immunity	1/352	133/17011	0.0075188	0.363359	-1.07142	0.938698	0.967671	0.929474	NECTIN2	1	0.0142721	21
GO:0046683	response to organophosphorus	1/352	134/17011	0.00746269	0.360647	-1.08005	0.939976	0.968119	0.929904	SREBF1	1	0.0140712	21
GO:0061844	antimicrobial humoral immune response mediated by antimicrobial peptide	1/352	134/17011	0.00746269	0.360647	-1.08005	0.939976	0.968119	0.929904	F2	1	0.0140712	21
GO:0072175	epithelial tube formation	1/352	134/17011	0.00746269	0.360647	-1.08005	0.939976	0.968119	0.929904	PFN1	1	0.0140712	21
GO:0030218	erythrocyte differentiation	1/352	135/17011	0.00740741	0.357976	-1.08864	0.941228	0.969118	0.930864	SLC25A38	1	0.0136232	21
GO:0001101	response to acid chemical	1/352	136/17011	0.00735294	0.355343	-1.09717	0.942454	0.969894	0.931609	COL18A1	1	0.0132758	21
GO:0003002	regionalization	5/352	426/17011	0.0117371	0.567215	-1.31498	0.942545	0.969894	0.931609	ACVR2B/SMO/FBXL15/TBX6/FKBP8	5	0.0132758	21
GO:0034728	nucleosome organization	1/352	137/17011	0.00729927	0.35275	-1.10566	0.943654	0.970745	0.932426	H3C10	1	0.012895	21
GO:0042327	positive regulation of phosphorylation	5/352	430/17011	0.0116279	0.561938	-1.33741	0.945472	0.972324	0.933942	TPD52L1/F2/AKT1/TAB1/CARD10	5	0.0121892	21
GO:0030183	B cell differentiation	1/352	139/17011	0.00719425	0.347674	-1.1225	0.945981	0.972556	0.934166	BAD	1	0.0120853	21
GO:0030100	regulation of endocytosis	3/352	297/17011	0.010101	0.488149	-1.29354	0.947398	0.973722	0.935286	VPS28/CLU/NR1H3	3	0.0115648	21
GO:0018105	peptidyl-serine phosphorylation	1/352	141/17011	0.0070922	0.342743	-1.13916	0.948211	0.974267	0.935809	AKT1	1	0.011322	21
GO:0030177	positive regulation of Wnt signaling pathway	1/352	143/17011	0.00699301	0.337949	-1.15565	0.95035	0.975962	0.937437	JUP	1	0.0105672	21
GO:0048562	embryonic organ morphogenesis	3/352	301/17011	0.00996678	0.481662	-1.31889	0.950559	0.975962	0.937437	HLX/SMO/TH	3	0.0105672	21
GO:0071674	mononuclear cell migration	2/352	227/17011	0.00881057	0.425786	-1.26601	0.950712	0.975962	0.937437	TRPV4/AKT1	2	0.0105672	21
GO:0007163	establishment or maintenance of cell polarity	2/352	228/17011	0.00877193	0.423918	-1.27296	0.951566	0.976548	0.938	PLEKHG3/LLGL2	2	0.0103064	21
GO:0007286	spermatid development	2/352	229/17011	0.00873362	0.422067	-1.27989	0.952407	0.977	0.938434	AGFG2/NECTIN2	2	0.0101055	21
GO:0034101	erythrocyte homeostasis	1/352	146/17011	0.00684931	0.331005	-1.18006	0.953394	0.977	0.938434	SLC25A38	1	0.0101055	21
GO:0050921	positive regulation of chemotaxis	1/352	146/17011	0.00684931	0.331005	-1.18006	0.953394	0.977	0.938434	TRPV4	1	0.0101055	21
GO:0048738	cardiac muscle tissue development	2/352	231/17011	0.00865801	0.418413	-1.29367	0.954047	0.977	0.938434	FES/PPARA	2	0.0101055	21
GO:0007269	neurotransmitter secretion	1/352	147/17011	0.00680272	0.328753	-1.18812	0.954367	0.977	0.938434	CPLX1	1	0.0101055	21
GO:0035148	tube formation	1/352	147/17011	0.00680272	0.328753	-1.18812	0.954367	0.977	0.938434	PFN1	1	0.0101055	21
GO:0097530	granulocyte migration	1/352	147/17011	0.00680272	0.328753	-1.18812	0.954367	0.977	0.938434	TRPV4	1	0.0101055	21
GO:0099643	signal release from synapse	1/352	147/17011	0.00680272	0.328753	-1.18812	0.954367	0.977	0.938434	CPLX1	1	0.0101055	21
GO:0000819	sister chromatid segregation	2/352	232/17011	0.00862069	0.41661	-1.30053	0.954847	0.977	0.938434	ANAPC11/DPF1	2	0.0101055	21
GO:0002685	regulation of leukocyte migration	2/352	232/17011	0.00862069	0.41661	-1.30053	0.954847	0.977	0.938434	TRPV4/AKT1	2	0.0101055	21
GO:0035051	cardiocyte differentiation	1/352	148/17011	0.00675676	0.326532	-1.19613	0.955319	0.977192	0.938619	PPARA	1	0.01002	21
GO:0014074	response to purine-containing compound	1/352	149/17011	0.00671141	0.32434	-1.20411	0.956252	0.977565	0.938977	SREBF1	1	0.00985437	21
GO:0016331	morphogenesis of embryonic epithelium	1/352	149/17011	0.00671141	0.32434	-1.20411	0.956252	0.977565	0.938977	PFN1	1	0.00985437	21
GO:0060560	developmental growth involved in morphogenesis	2/352	236/17011	0.00847458	0.409548	-1.32772	0.957915	0.978613	0.939983	AUTS2/PTPRS	2	0.00938918	21
GO:0002687	positive regulation of leukocyte migration	1/352	152/17011	0.00657895	0.317939	-1.2278	0.958935	0.978613	0.939983	TRPV4	1	0.00938918	21
GO:0050670	regulation of lymphocyte proliferation	2/352	238/17011	0.00840336	0.406107	-1.34119	0.959373	0.978613	0.939983	IGF2/CD40	2	0.00938918	21
GO:0065004	protein-DNA complex assembly	2/352	238/17011	0.00840336	0.406107	-1.34119	0.959373	0.978613	0.939983	H3C10/CENPX	2	0.00938918	21
GO:0009100	glycoprotein metabolic process	4/352	385/17011	0.0103896	0.502096	-1.43642	0.95976	0.978613	0.939983	NEU4/CHST13/CWH43/SLC34A1	4	0.00938918	21
GO:0018209	peptidyl-serine modification	1/352	153/17011	0.00653595	0.315861	-1.23562	0.959792	0.978613	0.939983	AKT1	1	0.00938918	21
GO:0031507	heterochromatin formation	1/352	153/17011	0.00653595	0.315861	-1.23562	0.959792	0.978613	0.939983	BRCA1	1	0.00938918	21
GO:0050729	positive regulation of inflammatory response	1/352	153/17011	0.00653595	0.315861	-1.23562	0.959792	0.978613	0.939983	TRPV4	1	0.00938918	21
GO:0022613	ribonucleoprotein complex biogenesis	5/352	453/17011	0.0110375	0.533407	-1.46313	0.959837	0.978613	0.939983	DDX54/MRM1/WDR18/FBL/RUVBL2	5	0.00938918	21
GO:0090101	negative regulation of transmembrane receptor protein serine/threonine kinase signaling pathway	1/352	154/17011	0.00649351	0.31381	-1.24341	0.960632	0.979133	0.940483	PPARA	1	0.00915834	21
GO:0044344	cellular response to fibroblast growth factor stimulus	1/352	155/17011	0.00645161	0.311785	-1.25116	0.961454	0.979407	0.940746	FGFR4	1	0.00903695	21
GO:0070085	glycosylation	2/352	241/17011	0.00829875	0.401051	-1.36123	0.96147	0.979407	0.940746	CWH43/FUOM	2	0.00903695	21
GO:0032944	regulation of mononuclear cell proliferation	2/352	243/17011	0.00823045	0.397751	-1.37448	0.96281	0.980433	0.941731	IGF2/CD40	2	0.00858223	21
GO:0048754	branching morphogenesis of an epithelial tube	1/352	157/17011	0.00636943	0.307813	-1.26654	0.963047	0.980433	0.941731	SMO	1	0.00858223	21
GO:0050657	nucleic acid transport	1/352	159/17011	0.00628931	0.303942	-1.28179	0.964575	0.981407	0.942667	TST	1	0.00815093	21
GO:0050658	RNA transport	1/352	159/17011	0.00628931	0.303942	-1.28179	0.964575	0.981407	0.942667	TST	1	0.00815093	21
GO:0010976	positive regulation of neuron projection development	1/352	160/17011	0.00625	0.302042	-1.28936	0.965314	0.981579	0.942832	FES	1	0.00807473	21
GO:0072006	nephron development	1/352	160/17011	0.00625	0.302042	-1.28936	0.965314	0.981579	0.942832	SMO	1	0.00807473	21
GO:0051236	establishment of RNA localization	1/352	162/17011	0.00617284	0.298313	-1.30441	0.966748	0.982747	0.943954	TST	1	0.00755841	21
GO:0009913	epidermal cell differentiation	2/352	250/17011	0.008	0.386614	-1.42021	0.967157	0.982871	0.944074	PTCH2/AQP3	2	0.00750337	21
GO:0071774	response to fibroblast growth factor	1/352	163/17011	0.00613497	0.296483	-1.31188	0.967443	0.982872	0.944074	FGFR4	1	0.00750305	21
GO:0007156	homophilic cell adhesion via plasma membrane adhesion molecules	1/352	168/17011	0.00595238	0.287659	-1.34875	0.970705	0.985604	0.946699	NECTIN2	1	0.00629753	21
GO:0007204	positive regulation of cytosolic calcium ion concentration	1/352	168/17011	0.00595238	0.287659	-1.34875	0.970705	0.985604	0.946699	TRPV4	1	0.00629753	21
GO:0071897	DNA biosynthetic process	1/352	169/17011	0.00591716	0.285957	-1.35603	0.971318	0.985606	0.946701	FGFR4	1	0.00629655	21
GO:0071824	protein-DNA complex organization	2/352	258/17011	0.00775194	0.374626	-1.4713	0.971527	0.985606	0.946701	H3C10/CENPX	2	0.00629655	21
GO:0141188	nucleic acid catabolic process	3/352	336/17011	0.00892857	0.431488	-1.52994	0.971567	0.985606	0.946701	DFFB/DNA2/AKT1	3	0.00629655	21
GO:0042770	signal transduction in response to DNA damage	1/352	171/17011	0.00584795	0.282612	-1.3705	0.972504	0.986266	0.947334	BRCA1	1	0.00600599	21
GO:0019730	antimicrobial humoral response	1/352	172/17011	0.00581395	0.280969	-1.37769	0.973079	0.986558	0.947615	F2	1	0.00587742	21
GO:0043488	regulation of mRNA stability	1/352	173/17011	0.00578035	0.279345	-1.38485	0.973642	0.986838	0.947883	AKT1	1	0.00575431	21
GO:0030216	keratinocyte differentiation	1/352	176/17011	0.00568182	0.274584	-1.40616	0.97526	0.988187	0.94918	AQP3	1	0.00516076	21
GO:0070663	regulation of leukocyte proliferation	2/352	267/17011	0.00749064	0.361998	-1.52738	0.975776	0.988418	0.949402	IGF2/CD40	2	0.00505932	21
GO:0002262	myeloid cell homeostasis	1/352	180/17011	0.00555556	0.268482	-1.43419	0.977266	0.989345	0.950292	SLC25A38	1	0.00465229	21
GO:0042129	regulation of T cell proliferation	1/352	180/17011	0.00555556	0.268482	-1.43419	0.977266	0.989345	0.950292	IGF2	1	0.00465229	21
GO:0019827	stem cell population maintenance	1/352	183/17011	0.00546448	0.26408	-1.45492	0.978663	0.990467	0.95137	SMO	1	0.00415977	21
GO:0043487	regulation of RNA stability	1/352	186/17011	0.00537634	0.259821	-1.47542	0.979974	0.991344	0.952212	AKT1	1	0.00377579	21
GO:0098742	cell-cell adhesion via plasma-membrane adhesion molecules	2/352	278/17011	0.00719425	0.347674	-1.59404	0.980141	0.991344	0.952212	NECTIN2/PTPRS	2	0.00377579	21
GO:0098727	maintenance of cell number	1/352	187/17011	0.00534759	0.258432	-1.4822	0.980393	0.991344	0.952212	SMO	1	0.00377579	21
GO:0061013	regulation of mRNA catabolic process	1/352	189/17011	0.005291	0.255697	-1.49569	0.981205	0.991582	0.95244	AKT1	1	0.00367152	21
GO:0061138	morphogenesis of a branching epithelium	1/352	189/17011	0.005291	0.255697	-1.49569	0.981205	0.991582	0.95244	SMO	1	0.00367152	21
GO:0000070	mitotic sister chromatid segregation	1/352	191/17011	0.0052356	0.253019	-1.50908	0.981983	0.992077	0.952916	ANAPC11	1	0.0034547	21
GO:0022618	protein-RNA complex assembly	1/352	194/17011	0.00515464	0.249107	-1.52899	0.983091	0.992904	0.953711	RUVBL2	1	0.00309261	21
GO:0045814	negative regulation of gene expression, epigenetic	1/352	198/17011	0.00505051	0.244074	-1.55521	0.984463	0.993998	0.954761	BRCA1	1	0.00261441	21
GO:0007051	spindle organization	1/352	203/17011	0.00492611	0.238063	-1.58748	0.986023	0.994697	0.955433	RGS14	1	0.00230904	21
GO:0051650	establishment of vesicle localization	1/352	203/17011	0.00492611	0.238063	-1.58748	0.986023	0.994697	0.955433	ARFGAP2	1	0.00230904	21
GO:0071826	protein-RNA complex organization	1/352	203/17011	0.00492611	0.238063	-1.58748	0.986023	0.994697	0.955433	RUVBL2	1	0.00230904	21
GO:0001763	morphogenesis of a branching structure	1/352	205/17011	0.00487805	0.23574	-1.60024	0.986602	0.99499	0.955714	SMO	1	0.00218129	21
GO:0050920	regulation of chemotaxis	1/352	211/17011	0.00473934	0.229037	-1.63802	0.9882	0.995953	0.956639	TRPV4	1	0.00176096	21
GO:0050900	leukocyte migration	3/352	390/17011	0.00769231	0.371744	-1.82448	0.98829	0.995953	0.956639	DBH/TRPV4/AKT1	3	0.00176096	21
GO:0006401	RNA catabolic process	2/352	308/17011	0.00649351	0.31381	-1.76653	0.988524	0.995953	0.956639	DNA2/AKT1	2	0.00176096	21
GO:0045637	regulation of myeloid cell differentiation	1/352	214/17011	0.0046729	0.225826	-1.65664	0.988927	0.995953	0.956639	FES	1	0.00176096	21
GO:0050727	regulation of inflammatory response	3/352	394/17011	0.00761421	0.36797	-1.84505	0.989051	0.995953	0.956639	NR1H3/TRPV4/PPARA	3	0.00176096	21
GO:0009101	glycoprotein biosynthetic process	2/352	313/17011	0.00638978	0.308797	-1.79409	0.989535	0.995953	0.956639	CHST13/CWH43	2	0.00176096	21
GO:0010810	regulation of cell-substrate adhesion	1/352	218/17011	0.00458716	0.221682	-1.6812	0.989826	0.995953	0.956639	JUP	1	0.00176096	21
GO:0006486	protein glycosylation	1/352	221/17011	0.00452489	0.218673	-1.69943	0.990453	0.995953	0.956639	CWH43	1	0.00176096	21
GO:0043413	macromolecule glycosylation	1/352	221/17011	0.00452489	0.218673	-1.69943	0.990453	0.995953	0.956639	CWH43	1	0.00176096	21
GO:0099111	microtubule-based transport	1/352	221/17011	0.00452489	0.218673	-1.69943	0.990453	0.995953	0.956639	CWH43	1	0.00176096	21
GO:0051648	vesicle localization	1/352	223/17011	0.00448431	0.216712	-1.71149	0.990849	0.996061	0.956742	ARFGAP2	1	0.00171423	21
GO:0030595	leukocyte chemotaxis	1/352	232/17011	0.00431035	0.208305	-1.76489	0.992438	0.996255	0.956929	TRPV4	1	0.00162945	21
GO:0097529	myeloid leukocyte migration	1/352	232/17011	0.00431035	0.208305	-1.76489	0.992438	0.996255	0.956929	TRPV4	1	0.00162945	21
GO:0006909	phagocytosis	1/352	233/17011	0.00429184	0.207411	-1.77074	0.992597	0.996255	0.956929	NR1H3	1	0.00162945	21
GO:0019722	calcium-mediated signaling	1/352	233/17011	0.00429184	0.207411	-1.77074	0.992597	0.996255	0.956929	CHRM3	1	0.00162945	21
GO:0007033	vacuole organization	1/352	234/17011	0.0042735	0.206524	-1.77657	0.992752	0.996255	0.956929	AMBRA1	1	0.00162945	21
GO:0060562	epithelial tube morphogenesis	2/352	333/17011	0.00600601	0.29025	-1.90132	0.99278	0.996255	0.956929	SMO/PFN1	2	0.00162945	21
GO:0006402	mRNA catabolic process	1/352	256/17011	0.00390625	0.188776	-1.90102	0.995455	0.998649	0.959228	AKT1	1	0.000587245	21
GO:0006417	regulation of translation	2/352	368/17011	0.00543478	0.262645	-2.07866	0.996258	0.998728	0.959304	AKT1/SHFL	2	0.000552917	21
GO:0006935	chemotaxis	3/352	457/17011	0.00656455	0.317243	-2.15066	0.996279	0.998728	0.959304	SEMA4G/TRPV4/FES	3	0.000552917	21
GO:0042330	taxis	3/352	459/17011	0.00653595	0.315861	-2.15985	0.996407	0.998728	0.959304	SEMA4G/TRPV4/FES	3	0.000552917	21
GO:0006898	receptor-mediated endocytosis	1/352	271/17011	0.00369004	0.178327	-1.98201	0.996695	0.998728	0.959304	CLU	1	0.000552917	21
GO:1903311	regulation of mRNA metabolic process	1/352	301/17011	0.00332226	0.160554	-2.13593	0.998254	0.999847	0.960379	AKT1	1	6.64e-05	21
GO:0140694	membraneless organelle assembly	2/352	421/17011	0.00475059	0.229581	-2.32672	0.998639	0.999847	0.960379	CENPX/BRCA1	2	6.64e-05	21
GO:0060326	cell chemotaxis	1/352	316/17011	0.00316456	0.152933	-2.20936	0.998732	0.999847	0.960379	TRPV4	1	6.64e-05	21
GO:0042742	defense response to bacterium	1/352	326/17011	0.00306749	0.148241	-2.25715	0.998975	0.999847	0.960379	F2	1	6.64e-05	21
GO:0002009	morphogenesis of an epithelium	2/352	500/17011	0.004	0.193307	-2.66137	0.999708	0.999969	0.960497	SMO/PFN1	2	1.33e-05	21
GO:0008380	RNA splicing	1/352	446/17011	0.00224215	0.108356	-2.77372	0.999921	0.999969	0.960497	ARVCF	1	1.33e-05	21
GO:0006397	mRNA processing	1/352	490/17011	0.00204082	0.0986259	-2.94296	0.999969	0.999969	0.960497	ARVCF	1	1.33e-05	21
GO:0002181	cytoplasmic translation	50/295	168/17011	0.297619	17.162	27.9665	3.87e-48	1.13e-44	1.11e-44	RPL11/RPS8/RPS27/RPL31/RPS27A/RPL37A/CNBP/RPL29/RPL32/RPL35A/RPL14/RPSA/RPL24/RPL34/RPS3A/RPS14/RPS23/RPL37/RPL10A/RPS10/RPL39/RPS20/RPL8/RPL35/RPL12/RPS6/RPLP2/RPL27A/RPS13/FAU/RPS24/RPS26/RPL6/RPLP1/RPS15A/RPL13/RPL27/RPL26/RPL38/RPL23/RPS21/RPS16/RPS15/RPS28/RPL18/RPS9/UBA52/RPL36/RPS19/RPS5	50	43.9466	22
GO:0042274	ribosomal small subunit biogenesis	19/295	105/17011	0.180952	10.4345	12.8822	1.88e-14	2.74e-11	2.7e-11	RPS8/RPS27/RPS27A/RPSA/RPS3A/RPS14/RPS23/RPS6/RPS13/FAU/RPS24/RPS15A/RPS21/RPS16/RPS15/RPS28/RPS9/RPS19/RPS5	19	10.562	22
GO:0042254	ribosome biogenesis	29/295	308/17011	0.0941558	5.42944	10.4214	1.25e-13	1.22e-10	1.2e-10	RPL11/RPS8/RPS27/RPS27A/RPL35A/RPL14/RPSA/RPL24/RPS3A/RPS14/RPS23/MDN1/RPL35/RPS6/RPS13/FAU/RPS24/RPS15A/RPL27/RPL26/GEMIN4/RPL38/RPS21/RPS16/RPS15/RPS28/RPS9/RPS19/RPS5	29	9.91351	22
GO:0010273	detoxification of copper ion	8/295	15/17011	0.533333	30.7544	15.3151	4.31e-11	2.52e-08	2.48e-08	MT2A/MT1E/MT1M/MT1A/MT1F/MT1X/MT1H/MT1G	8	7.5988	22
GO:1990169	stress response to copper ion	8/295	15/17011	0.533333	30.7544	15.3151	4.31e-11	2.52e-08	2.48e-08	MT2A/MT1E/MT1M/MT1A/MT1F/MT1X/MT1H/MT1G	8	7.5988	22
GO:0042255	ribosome assembly	12/295	58/17011	0.206897	11.9306	11.0772	2.59e-10	1.26e-07	1.24e-07	RPL11/RPS27/RPSA/RPL24/RPS14/MDN1/FAU/RPL38/RPS15/RPS28/RPS19/RPS5	12	6.89896	22
GO:0000028	ribosomal small subunit assembly	8/295	19/17011	0.421053	24.2798	13.4875	4.77e-10	1.99e-07	1.96e-07	RPS27/RPSA/RPS14/FAU/RPS15/RPS28/RPS19/RPS5	8	6.70129	22
GO:0097501	stress response to metal ion	8/295	20/17011	0.4	23.0658	13.1166	7.82e-10	2.86e-07	2.81e-07	MT2A/MT1E/MT1M/MT1A/MT1F/MT1X/MT1H/MT1G	8	6.54399	22
GO:0022613	ribonucleoprotein complex biogenesis	29/295	453/17011	0.0640177	3.69154	7.71335	1.5e-09	4.88e-07	4.8e-07	RPL11/RPS8/RPS27/RPS27A/RPL35A/RPL14/RPSA/RPL24/RPS3A/RPS14/RPS23/MDN1/RPL35/RPS6/RPS13/FAU/RPS24/RPS15A/RPL27/RPL26/GEMIN4/RPL38/RPS21/RPS16/RPS15/RPS28/RPS9/RPS19/RPS5	29	6.31158	22
GO:0061687	detoxification of inorganic compound	8/295	22/17011	0.363636	20.9689	12.4502	1.93e-09	5.63e-07	5.54e-07	MT2A/MT1E/MT1M/MT1A/MT1F/MT1X/MT1H/MT1G	8	6.24944	22
GO:0071294	cellular response to zinc ion	8/295	23/17011	0.347826	20.0572	12.1492	2.91e-09	7.73e-07	7.6e-07	MT2A/MT1E/MT1M/MT1A/MT1F/MT1X/MT1H/MT1G	8	6.11175	22
GO:0071280	cellular response to copper ion	8/295	24/17011	0.333333	19.2215	11.8666	4.3e-09	1.05e-06	1.03e-06	MT2A/MT1E/MT1M/MT1A/MT1F/MT1X/MT1H/MT1G	8	5.97999	22
GO:0071276	cellular response to cadmium ion	8/295	25/17011	0.32	18.4526	11.6006	6.23e-09	1.4e-06	1.38e-06	MT2A/MT1E/MT1M/MT1A/MT1F/MT1X/MT1H/MT1G	8	5.85382	22
GO:0006882	intracellular zinc ion homeostasis	8/295	34/17011	0.235294	13.5681	9.74486	9.13e-08	1.91e-05	1.87e-05	MT2A/MT1E/MT1M/MT1A/MT1F/MT1X/MT1H/MT1G	8	4.71994	22
GO:0046688	response to copper ion	8/295	36/17011	0.222222	12.8143	9.42653	1.48e-07	2.88e-05	2.83e-05	MT2A/MT1E/MT1M/MT1A/MT1F/MT1X/MT1H/MT1G	8	4.54114	22
GO:0010043	response to zinc ion	9/295	52/17011	0.173077	9.98038	8.61575	2.4e-07	4.39e-05	4.32e-05	ASS1/MT2A/MT1E/MT1M/MT1A/MT1F/MT1X/MT1H/MT1G	9	4.3577	22
GO:0006364	rRNA processing	17/295	218/17011	0.0779817	4.49677	6.90284	2.69e-07	4.62e-05	4.54e-05	RPL11/RPS8/RPS27/RPL35A/RPL14/RPS14/RPL35/RPS6/RPS24/RPL27/RPL26/GEMIN4/RPS21/RPS16/RPS15/RPS28/RPS19	17	4.33548	22
GO:0016072	rRNA metabolic process	18/295	261/17011	0.0689655	3.97686	6.43825	7.36e-07	0.000119459	0.000117483	RPL11/RPS8/RPS27/RPL35A/RPL14/RPS14/POLR1E/RPL35/RPS6/RPS24/RPL27/RPL26/GEMIN4/RPS21/RPS16/RPS15/RPS28/RPS19	18	3.92278	22
GO:0046686	response to cadmium ion	8/295	49/17011	0.163265	9.4146	7.83592	1.81e-06	0.000278329	0.000273726	MT2A/MT1E/MT1M/MT1A/MT1F/MT1X/MT1H/MT1G	8	3.55544	22
GO:1901798	positive regulation of signal transduction by p53 class mediator	6/295	26/17011	0.230769	13.3072	8.34275	4.44e-06	0.000649213	0.000638479	RPL11/RPL37/RPS20/RPL26/RPL23/RPS15	6	3.18761	22
GO:0070989	oxidative demethylation	4/295	10/17011	0.4	23.0658	9.27211	1.71e-05	0.00238488	0.00234545	CYP3A43/CYP3A4/CYP3A5/CYP2C9	4	2.62253	22
GO:0022618	protein-RNA complex assembly	13/295	194/17011	0.0670103	3.86411	5.32983	3.52e-05	0.00466937	0.00459216	RPL11/RPS27/RPSA/RPL24/RPS14/MDN1/FAU/GEMIN4/RPL38/RPS15/RPS28/RPS19/RPS5	13	2.33074	22
GO:0071826	protein-RNA complex organization	13/295	203/17011	0.0640394	3.69279	5.12732	5.62e-05	0.00714279	0.00702469	RPL11/RPS27/RPSA/RPL24/RPS14/MDN1/FAU/GEMIN4/RPL38/RPS15/RPS28/RPS19/RPS5	13	2.14613	22
GO:0071248	cellular response to metal ion	12/295	180/17011	0.0666667	3.84429	5.09627	7.37e-05	0.00897192	0.00882357	BRAF/DLG2/MT2A/MT1E/MT1M/MT1A/MT1F/MT1X/MT1H/MT1G/SLC13A5/CPNE1	12	2.04711	22
GO:0042273	ribosomal large subunit biogenesis	7/295	62/17011	0.112903	6.5105	5.77446	9.55e-05	0.0111647	0.0109801	RPL11/RPL35A/RPL14/RPL24/MDN1/RPL35/RPL26	7	1.95215	22
GO:0070988	demethylation	4/295	15/17011	0.266667	15.3772	7.40019	0.00010402	0.0116903	0.011497	CYP3A43/CYP3A4/CYP3A5/CYP2C9	4	1.93217	22
GO:0001676	long-chain fatty acid metabolic process	9/295	111/17011	0.0810811	4.67549	5.16096	0.000135207	0.0146324	0.0143905	MGST3/CYP4A22/SLC27A3/CYP4A11/CYP3A4/FAAH2/CYP2C9/ACSL5/CYP2A6	9	1.83468	22
GO:0042219	modified amino acid catabolic process	5/295	30/17011	0.166667	9.61073	6.2707	0.000151375	0.0156927	0.0154332	ALDH1L1/BHMT/HOGA1/DIO3/GGT7	5	1.8043	22
GO:0046394	carboxylic acid biosynthetic process	16/295	320/17011	0.05	2.88322	4.51785	0.000155746	0.0156927	0.0154332	MGST3/CYP4A22/CYP4A11/THNSL2/BHMT/AASS/CYP3A4/PRKAG2/ASS1/APOA5/OAT/CYP2C9/PCBD1/HOGA1/ACSM5/GGT7	16	1.8043	22
GO:0016053	organic acid biosynthetic process	16/295	323/17011	0.0495356	2.85644	4.47484	0.000173238	0.0168734	0.0165944	MGST3/CYP4A22/CYP4A11/THNSL2/BHMT/AASS/CYP3A4/PRKAG2/ASS1/APOA5/OAT/CYP2C9/PCBD1/HOGA1/ACSM5/GGT7	16	1.7728	22
GO:1901605	alpha-amino acid metabolic process	12/295	201/17011	0.0597015	3.44265	4.62778	0.000208976	0.0196977	0.019372	HMGCL/THNSL2/HGD/BHMT/AASS/ASS1/GLYAT/MAT1A/OAT/PCBD1/HOGA1/ASPA	12	1.70558	22
GO:0006631	fatty acid metabolic process	18/295	401/17011	0.0448878	2.58843	4.27614	0.000234692	0.0214304	0.021076	MGST3/HAO2/CYP4A22/SLC27A3/CYP4A11/LPIN1/THNSL2/MCEE/ABHD5/CYP3A4/PRKAG2/FAAH2/APOA5/CYP2C9/ACSL5/ACSM5/PCK1/CYP2A6	18	1.66897	22
GO:0030490	maturation of SSU-rRNA	6/295	53/17011	0.113208	6.52805	5.3545	0.000299219	0.0264675	0.0260299	RPS8/RPS14/RPS21/RPS16/RPS28/RPS19	6	1.57729	22
GO:0098754	detoxification	10/295	151/17011	0.0662252	3.81883	4.62196	0.000307973	0.0264675	0.0260299	MGST3/PRDX6/MT2A/MT1E/MT1M/MT1A/MT1F/MT1X/MT1H/MT1G	10	1.57729	22
GO:0006805	xenobiotic metabolic process	9/295	125/17011	0.072	4.15184	4.69843	0.000331422	0.027669	0.0272115	CMBL/CYP3A4/CYP3A5/NAT1/NAT2/GLYAT/CYP2C9/SLCO1A2/CYP2A6	9	1.55801	22
GO:0044248	cellular catabolic process	15/295	317/17011	0.0473186	2.7286	4.12706	0.000446543	0.0362444	0.0356451	HMGCL/CYP4A11/LPIN1/THNSL2/MCEE/HGD/ALDH1L1/AASS/MAT1A/OAT/HOGA1/ANPEP/CTSH/PCK1/GGT7	15	1.44076	22
GO:0019369	arachidonate metabolic process	6/295	59/17011	0.101695	5.86418	4.97189	0.000538429	0.0425213	0.0418182	MGST3/CYP4A22/CYP4A11/FAAH2/CYP2C9/CYP2A6	6	1.37139	22
GO:0120254	olefinic compound metabolic process	10/295	164/17011	0.0609756	3.51612	4.3012	0.0005922	0.0455371	0.0447841	MGST3/CYP4A22/CYP4A11/CYP3A4/CYP3A5/FAAH2/CYP2C9/CYP17A1/DHRS4/CYP2A6	10	1.34163	22
GO:0170039	proteinogenic amino acid metabolic process	10/295	165/17011	0.0606061	3.49481	4.27788	0.000620951	0.0465236	0.0457543	HMGCL/HGD/BHMT/AASS/ASS1/GLYAT/MAT1A/OAT/PCBD1/ASPA	10	1.33233	22
GO:0009066	aspartate family amino acid metabolic process	5/295	41/17011	0.121951	7.03224	5.13721	0.00068131	0.0497697	0.0489467	BHMT/AASS/ASS1/MAT1A/ASPA	5	1.30304	22
GO:0042178	xenobiotic catabolic process	4/295	25/17011	0.16	9.22631	5.46797	0.000840863	0.0599269	0.058936	CYP3A4/CYP3A5/CYP2C9/CYP2A6	4	1.22238	22
GO:0016054	organic acid catabolic process	12/295	239/17011	0.0502092	2.89528	3.91993	0.000985893	0.0669948	0.0658871	HMGCL/CYP4A11/LPIN1/THNSL2/MCEE/HGD/ALDH1L1/AASS/MAT1A/OAT/HOGA1/PCK1	12	1.17396	22
GO:0046395	carboxylic acid catabolic process	12/295	239/17011	0.0502092	2.89528	3.91993	0.000985893	0.0669948	0.0658871	HMGCL/CYP4A11/LPIN1/THNSL2/MCEE/HGD/ALDH1L1/AASS/MAT1A/OAT/HOGA1/PCK1	12	1.17396	22
GO:0010038	response to metal ion	15/295	345/17011	0.0434783	2.50715	3.75705	0.0010612	0.0704734	0.0693081	CD14/BRAF/ASS1/DLG2/MT2A/MT1E/MT1M/MT1A/MT1F/MT1X/MT1H/MT1G/SLC13A5/IMPA2/CPNE1	15	1.15197	22
GO:1901606	alpha-amino acid catabolic process	7/295	96/17011	0.0729167	4.2047	4.18296	0.00140435	0.0911895	0.0896816	HMGCL/THNSL2/HGD/AASS/MAT1A/OAT/HOGA1	7	1.04006	22
GO:0043648	dicarboxylic acid metabolic process	7/295	98/17011	0.0714286	4.11889	4.11338	0.00158299	0.100554	0.0988916	ALDH1L1/GRHPR/ASS1/OAT/HOGA1/ASPA/PCK1	7	0.997599	22
GO:0170034	L-amino acid biosynthetic process	5/295	50/17011	0.1	5.76644	4.48384	0.00169685	0.104194	0.102471	BHMT/AASS/ASS1/OAT/PCBD1	5	0.982157	22
GO:0009636	response to toxic substance	12/295	255/17011	0.0470588	2.71362	3.66266	0.00171161	0.104194	0.102471	MGST3/PRDX6/ASS1/GLYAT/MT2A/MT1E/MT1M/MT1A/MT1F/MT1X/MT1H/MT1G	12	0.982157	22
GO:0045926	negative regulation of growth	11/295	224/17011	0.0491071	2.83173	3.66604	0.00189033	0.112726	0.110862	SEMA6C/ENPP1/ULK1/MT2A/MT1E/MT1M/MT1A/MT1F/MT1X/MT1H/MT1G	11	0.947977	22
GO:0170038	proteinogenic amino acid biosynthetic process	5/295	53/17011	0.0943396	5.44004	4.30065	0.00220337	0.128765	0.126636	BHMT/AASS/ASS1/OAT/PCBD1	5	0.890202	22
GO:0071466	cellular response to xenobiotic stimulus	10/295	197/17011	0.0507614	2.92713	3.61414	0.00236207	0.133841	0.131628	CMBL/CYP3A4/BRAF/CYP3A5/NAT1/NAT2/GLYAT/CYP2C9/SLCO1A2/CYP2A6	10	0.873411	22
GO:0170033	L-amino acid metabolic process	9/295	165/17011	0.0545455	3.14533	3.67862	0.00238184	0.133841	0.131628	HMGCL/HGD/BHMT/AASS/ASS1/MAT1A/OAT/PCBD1/ASPA	9	0.873411	22
GO:0046459	short-chain fatty acid metabolic process	3/295	16/17011	0.1875	10.8121	5.21624	0.00244518	0.134808	0.132579	THNSL2/MCEE/PCK1	3	0.870285	22
GO:0000462	maturation of SSU-rRNA from tricistronic rRNA transcript (SSU-rRNA, 5.8S rRNA, LSU-rRNA)	4/295	34/17011	0.117647	6.78405	4.48475	0.00272775	0.147601	0.145161	RPS8/RPS21/RPS16/RPS19	4	0.83091	22
GO:0046456	icosanoid biosynthetic process	5/295	56/17011	0.0892857	5.14861	4.1309	0.00281197	0.147678	0.145237	MGST3/CYP4A22/CYP4A11/CYP2C9/GGT7	5	0.830683	22
GO:0140694	membraneless organelle assembly	16/295	421/17011	0.0380048	2.19152	3.28864	0.00289137	0.147678	0.145237	RPL11/RPS27/VIL1/CLASP1/RPSA/RPL24/RPS14/RPS23/MDN1/FAU/HAUS4/RPL38/RPS15/RPS28/RPS19/RPS5	16	0.830683	22
GO:0009063	amino acid catabolic process	7/295	109/17011	0.0642202	3.70322	3.76116	0.00290328	0.147678	0.145237	HMGCL/THNSL2/HGD/AASS/MAT1A/OAT/HOGA1	7	0.830683	22
GO:0019373	epoxygenase P450 pathway	3/295	17/17011	0.176471	10.1761	5.02841	0.00293133	0.147678	0.145237	CYP4A11/CYP2C9/CYP2A6	3	0.830683	22
GO:0005977	glycogen metabolic process	6/295	83/17011	0.0722892	4.16851	3.84405	0.00319248	0.158109	0.155495	AGL/ADCY10/ENPP1/GRB10/PRKAG2/IGF1	6	0.801043	22
GO:0000027	ribosomal large subunit assembly	3/295	18/17011	0.166667	9.61073	4.85555	0.00347284	0.169127	0.166331	RPL11/RPL24/MDN1	3	0.771787	22
GO:0044042	glucan metabolic process	6/295	85/17011	0.0705882	4.07043	3.76989	0.00359461	0.172188	0.169341	AGL/ADCY10/ENPP1/GRB10/PRKAG2/IGF1	6	0.763997	22
GO:0070873	regulation of glycogen metabolic process	4/295	37/17011	0.108108	6.23399	4.23388	0.00372997	0.175693	0.172788	ADCY10/ENPP1/GRB10/IGF1	4	0.755245	22
GO:0006520	amino acid metabolic process	12/295	281/17011	0.0427046	2.46254	3.28404	0.00378805	0.175693	0.172788	HMGCL/THNSL2/HGD/BHMT/AASS/ASS1/GLYAT/MAT1A/OAT/PCBD1/HOGA1/ASPA	12	0.755245	22
GO:1901607	alpha-amino acid biosynthetic process	5/295	63/17011	0.0793651	4.57654	3.77808	0.00469117	0.211755	0.208253	BHMT/AASS/ASS1/OAT/PCBD1	5	0.674167	22
GO:0006690	icosanoid metabolic process	7/295	119/17011	0.0588235	3.39202	3.47853	0.00471815	0.211755	0.208253	MGST3/CYP4A22/CYP4A11/FAAH2/CYP2C9/GGT7/CYP2A6	7	0.674167	22
GO:0044282	small molecule catabolic process	14/295	365/17011	0.0383562	2.21179	3.10895	0.00478296	0.211755	0.208253	ADCY10/HMGCL/CYP4A11/LPIN1/THNSL2/MCEE/HGD/ALDH1L1/AASS/CYP3A4/MAT1A/OAT/HOGA1/PCK1	14	0.674167	22
GO:0005978	glycogen biosynthetic process	4/295	43/17011	0.0930233	5.36413	3.80639	0.00642721	0.276181	0.271614	AGL/ENPP1/GRB10/IGF1	4	0.558806	22
GO:0009250	glucan biosynthetic process	4/295	43/17011	0.0930233	5.36413	3.80639	0.00642721	0.276181	0.271614	AGL/ENPP1/GRB10/IGF1	4	0.558806	22
GO:0006112	energy reserve metabolic process	6/295	98/17011	0.0612245	3.53047	3.33735	0.00718389	0.304222	0.299192	AGL/ADCY10/ENPP1/GRB10/PRKAG2/IGF1	6	0.516809	22
GO:0043255	regulation of carbohydrate biosynthetic process	6/295	99/17011	0.0606061	3.49481	3.30716	0.00753906	0.310859	0.305719	C1QTNF3/ENPP1/GRB10/PRKAG2/NNMT/IGF1	6	0.507437	22
GO:0032881	regulation of polysaccharide metabolic process	4/295	45/17011	0.0888889	5.12573	3.68141	0.00755338	0.310859	0.305719	ADCY10/ENPP1/GRB10/IGF1	4	0.507437	22
GO:0008652	amino acid biosynthetic process	5/295	72/17011	0.0694444	4.00447	3.39381	0.00823621	0.334253	0.328726	BHMT/AASS/ASS1/OAT/PCBD1	5	0.475925	22
GO:0010907	positive regulation of glucose metabolic process	4/295	47/17011	0.0851064	4.90761	3.56363	0.00880221	0.352329	0.346504	ADCY10/PRKAG2/NNMT/IGF1	4	0.453051	22
GO:0010827	regulation of D-glucose transmembrane transport	5/295	74/17011	0.0675676	3.89624	3.31688	0.00922223	0.364153	0.358132	ENPP1/GRB10/BRAF/PRKAG2/IGF1	5	0.438716	22
GO:1901796	regulation of signal transduction by p53 class mediator	6/295	104/17011	0.0576923	3.32679	3.16183	0.00950715	0.365044	0.359008	RPL11/RPL37/RPS20/RPL26/RPL23/RPS15	6	0.437655	22
GO:0006081	aldehyde metabolic process	5/295	75/17011	0.0666667	3.84429	3.27942	0.0097445	0.365044	0.359008	AKR7A3/GRHPR/HOGA1/DHRS4/PCK1	5	0.437655	22
GO:0170035	L-amino acid catabolic process	5/295	75/17011	0.0666667	3.84429	3.27942	0.0097445	0.365044	0.359008	HMGCL/HGD/AASS/MAT1A/OAT	5	0.437655	22
GO:0170040	proteinogenic amino acid catabolic process	5/295	75/17011	0.0666667	3.84429	3.27942	0.0097445	0.365044	0.359008	HMGCL/HGD/AASS/MAT1A/OAT	5	0.437655	22
GO:0010613	positive regulation of cardiac muscle hypertrophy	3/295	26/17011	0.115385	6.65359	3.83244	0.00999195	0.369576	0.363465	ADCY10/AGT/IGF1	3	0.432297	22
GO:0014742	positive regulation of muscle hypertrophy	3/295	27/17011	0.111111	6.40716	3.73532	0.011099	0.405392	0.398689	ADCY10/AGT/IGF1	3	0.392124	22
GO:0071480	cellular response to gamma radiation	3/295	28/17011	0.107143	6.17833	3.64299	0.0122741	0.427326	0.42026	MAP3K20/H2AJ/RPL26	3	0.369241	22
GO:0035356	intracellular triglyceride homeostasis	2/295	10/17011	0.2	11.5329	4.42595	0.0123032	0.427326	0.42026	C1QTNF3/FUNDC2	2	0.369241	22
GO:0070874	negative regulation of glycogen metabolic process	2/295	10/17011	0.2	11.5329	4.42595	0.0123032	0.427326	0.42026	ENPP1/GRB10	2	0.369241	22
GO:1904667	negative regulation of ubiquitin protein ligase activity	2/295	10/17011	0.2	11.5329	4.42595	0.0123032	0.427326	0.42026	RPL11/RPL23	2	0.369241	22
GO:0050770	regulation of axonogenesis	7/295	143/17011	0.048951	2.82273	2.90774	0.0124308	0.427326	0.42026	ADCY10/SEMA6C/TRAK1/BRAF/ULK1/SIPA1L1/MAP2K1	7	0.369241	22
GO:0005976	polysaccharide metabolic process	6/295	111/17011	0.0540541	3.11699	2.97259	0.0128429	0.431343	0.424211	AGL/ADCY10/ENPP1/GRB10/PRKAG2/IGF1	6	0.365177	22
GO:0033559	unsaturated fatty acid metabolic process	6/295	111/17011	0.0540541	3.11699	2.97259	0.0128429	0.431343	0.424211	MGST3/CYP4A22/CYP4A11/FAAH2/CYP2C9/CYP2A6	6	0.365177	22
GO:0006575	modified amino acid metabolic process	8/295	180/17011	0.0444444	2.56286	2.80026	0.013407	0.43888	0.431623	ALDH1L1/BHMT/SLC16A10/ASS1/HOGA1/CKB/DIO3/GGT7	8	0.357654	22
GO:0005979	regulation of glycogen biosynthetic process	3/295	29/17011	0.103448	5.96528	3.55505	0.0135179	0.43888	0.431623	ENPP1/GRB10/IGF1	3	0.357654	22
GO:0010962	regulation of glucan biosynthetic process	3/295	29/17011	0.103448	5.96528	3.55505	0.0135179	0.43888	0.431623	ENPP1/GRB10/IGF1	3	0.357654	22
GO:0070252	actin-mediated cell contraction	6/295	113/17011	0.0530973	3.06183	2.92126	0.0139297	0.443264	0.435934	ADCY10/KCND3/SCN2A/VIL1/CTNNA3/CACNB2	6	0.353338	22
GO:0086003	cardiac muscle cell contraction	5/295	82/17011	0.0609756	3.51612	3.03403	0.0139787	0.443264	0.435934	ADCY10/KCND3/SCN2A/CTNNA3/CACNB2	5	0.353338	22
GO:0015718	monocarboxylic acid transport	8/295	183/17011	0.0437158	2.52085	2.74784	0.0146843	0.443264	0.435934	SLC27A3/CYP4A11/SLC16A10/PMP2/SLC16A12/ACSL5/SPX/SLCO1A2	8	0.353338	22
GO:0003337	mesenchymal to epithelial transition involved in metanephros morphogenesis	2/295	11/17011	0.181818	10.4844	4.18004	0.0148665	0.443264	0.435934	GDNF/SALL1	2	0.353338	22
GO:0009068	aspartate family amino acid catabolic process	2/295	11/17011	0.181818	10.4844	4.18004	0.0148665	0.443264	0.435934	AASS/MAT1A	2	0.353338	22
GO:0021903	rostrocaudal neural tube patterning	2/295	11/17011	0.181818	10.4844	4.18004	0.0148665	0.443264	0.435934	SSBP3/KDM2B	2	0.353338	22
GO:0044062	regulation of excretion	2/295	11/17011	0.181818	10.4844	4.18004	0.0148665	0.443264	0.435934	AGT/SPX	2	0.353338	22
GO:0097267	omega-hydroxylase P450 pathway	2/295	11/17011	0.181818	10.4844	4.18004	0.0148665	0.443264	0.435934	CYP4A11/CYP2C9	2	0.353338	22
GO:0046324	regulation of D-glucose import	4/295	56/17011	0.0714286	4.11889	3.10557	0.016065	0.47416	0.466319	ENPP1/GRB10/PRKAG2/IGF1	4	0.324075	22
GO:0035812	renal sodium excretion	2/295	12/17011	0.166667	9.61073	3.96384	0.0176375	0.496337	0.48813	AGT/SPX	2	0.304223	22
GO:1902667	regulation of axon guidance	2/295	12/17011	0.166667	9.61073	3.96384	0.0176375	0.496337	0.48813	ROBO3/ATOH7	2	0.304223	22
GO:1905288	vascular associated smooth muscle cell apoptotic process	2/295	12/17011	0.166667	9.61073	3.96384	0.0176375	0.496337	0.48813	ADCY10/IGF1	2	0.304223	22
GO:1905459	regulation of vascular associated smooth muscle cell apoptotic process	2/295	12/17011	0.166667	9.61073	3.96384	0.0176375	0.496337	0.48813	ADCY10/IGF1	2	0.304223	22
GO:0006691	leukotriene metabolic process	3/295	32/17011	0.09375	5.40604	3.31409	0.0176657	0.496337	0.48813	MGST3/CYP4A11/GGT7	3	0.304223	22
GO:0019748	secondary metabolic process	4/295	58/17011	0.0689655	3.97686	3.01679	0.0180679	0.502803	0.494489	CYP3A4/CYP3A5/PMEL/CYP2A6	4	0.298602	22
GO:0071482	cellular response to light stimulus	6/295	121/17011	0.0495868	2.85939	2.72675	0.0189194	0.521534	0.51291	GPR88/MAP3K20/MAPK13/PIERCE1/CREBBP/RPL26	6	0.282718	22
GO:0086002	cardiac muscle cell action potential involved in contraction	4/295	59/17011	0.0677966	3.90945	2.97388	0.0191249	0.522271	0.513635	KCND3/SCN2A/CTNNA3/CACNB2	4	0.282104	22
GO:0042552	myelination	7/295	157/17011	0.044586	2.57102	2.62711	0.0198	0.535701	0.526843	LPIN1/SCN2A/CMTM8/MAP2K1/PLLP/ASPA/TMEM98	7	0.271077	22
GO:0034644	cellular response to UV	5/295	90/17011	0.0555556	3.20358	2.78441	0.0201576	0.537102	0.528221	MAP3K20/MAPK13/PIERCE1/CREBBP/RPL26	5	0.269943	22
GO:0140374	antiviral innate immune response	4/295	60/17011	0.0666667	3.84429	2.9319	0.0202195	0.537102	0.528221	RPSA/ZDHHC11B/TMEM120A/ZDHHC1	4	0.269943	22
GO:0010896	regulation of triglyceride catabolic process	2/295	13/17011	0.153846	8.87145	3.77159	0.0206084	0.537658	0.528768	ABHD5/APOA5	2	0.269494	22
GO:0046325	negative regulation of D-glucose import	2/295	13/17011	0.153846	8.87145	3.77159	0.0206084	0.537658	0.528768	ENPP1/GRB10	2	0.269494	22
GO:0007272	ensheathment of neurons	7/295	159/17011	0.0440252	2.53868	2.58952	0.0210578	0.539744	0.53082	LPIN1/SCN2A/CMTM8/MAP2K1/PLLP/ASPA/TMEM98	7	0.267812	22
GO:0008366	axon ensheathment	7/295	159/17011	0.0440252	2.53868	2.58952	0.0210578	0.539744	0.53082	LPIN1/SCN2A/CMTM8/MAP2K1/PLLP/ASPA/TMEM98	7	0.267812	22
GO:0046173	polyol biosynthetic process	4/295	61/17011	0.0655738	3.78127	2.89082	0.0213518	0.542522	0.533551	CYP3A4/PCBD1/IMPA2/PCK1	4	0.265583	22
GO:0000054	ribosomal subunit export from nucleus	2/295	14/17011	0.142857	8.23777	3.59898	0.0237713	0.569343	0.559928	MDN1/RPS15	2	0.244626	22
GO:0019627	urea metabolic process	2/295	14/17011	0.142857	8.23777	3.59898	0.0237713	0.569343	0.559928	ASS1/CYP2C9	2	0.244626	22
GO:0033750	ribosome localization	2/295	14/17011	0.142857	8.23777	3.59898	0.0237713	0.569343	0.559928	MDN1/RPS15	2	0.244626	22
GO:0051444	negative regulation of ubiquitin-protein transferase activity	2/295	14/17011	0.142857	8.23777	3.59898	0.0237713	0.569343	0.559928	RPL11/RPL23	2	0.244626	22
GO:0071679	commissural neuron axon guidance	2/295	14/17011	0.142857	8.23777	3.59898	0.0237713	0.569343	0.559928	GDNF/ROBO3	2	0.244626	22
GO:0072283	metanephric renal vesicle morphogenesis	2/295	14/17011	0.142857	8.23777	3.59898	0.0237713	0.569343	0.559928	GDNF/SALL1	2	0.244626	22
GO:1901203	positive regulation of extracellular matrix assembly	2/295	14/17011	0.142857	8.23777	3.59898	0.0237713	0.569343	0.559928	AGT/CLASP1	2	0.244626	22
GO:0016051	carbohydrate biosynthetic process	8/295	201/17011	0.039801	2.2951	2.45366	0.0242643	0.576424	0.566893	AGL/C1QTNF3/ENPP1/GRB10/PRKAG2/NNMT/IGF1/PCK1	8	0.239258	22
GO:0032885	regulation of polysaccharide biosynthetic process	3/295	37/17011	0.0810811	4.67549	2.97318	0.0259828	0.612271	0.602147	ENPP1/GRB10/IGF1	3	0.213056	22
GO:0000271	polysaccharide biosynthetic process	4/295	65/17011	0.0615385	3.54858	2.73475	0.0262652	0.613974	0.603822	AGL/ENPP1/GRB10/IGF1	4	0.21185	22
GO:0007216	G protein-coupled glutamate receptor signaling pathway	2/295	15/17011	0.133333	7.68859	3.44274	0.0271189	0.614274	0.604116	GRM2/HOMER2	2	0.211638	22
GO:0035860	glial cell-derived neurotrophic factor receptor signaling pathway	2/295	15/17011	0.133333	7.68859	3.44274	0.0271189	0.614274	0.604116	GDNF/GFRA3	2	0.211638	22
GO:0051791	medium-chain fatty acid metabolic process	2/295	15/17011	0.133333	7.68859	3.44274	0.0271189	0.614274	0.604116	CYP4A22/CYP4A11	2	0.211638	22
GO:0160049	negative regulation of cGAS/STING signaling pathway	2/295	15/17011	0.133333	7.68859	3.44274	0.0271189	0.614274	0.604116	PCBP2/SPSB3	2	0.211638	22
GO:0008202	steroid metabolic process	11/295	326/17011	0.0337423	1.94573	2.2904	0.0273818	0.615458	0.605281	CYP3A43/CYP3A4/CYP3A5/PRKAG2/APOA5/CYP2C9/CYP17A1/SOAT2/EBPL/DHRS4/CYP2A6	11	0.210802	22
GO:0010876	lipid localization	14/295	455/17011	0.0307692	1.77429	2.22397	0.027978	0.62406	0.613741	AGT/SLC27A3/CYP4A11/ABHD5/PMP2/APOA5/ACSL5/SOAT2/SPX/SLCO1A2/ABCA9/ABCA6/ABCA8/APOL4	14	0.204774	22
GO:0006637	acyl-CoA metabolic process	5/295	99/17011	0.0505051	2.91234	2.53503	0.0289808	0.627273	0.616901	MCEE/AASS/GLYAT/ACSL5/ACSM5	5	0.202544	22
GO:0010906	regulation of glucose metabolic process	5/295	99/17011	0.0505051	2.91234	2.53503	0.0289808	0.627273	0.616901	ADCY10/C1QTNF3/PRKAG2/NNMT/IGF1	5	0.202544	22
GO:0021675	nerve development	5/295	99/17011	0.0505051	2.91234	2.53503	0.0289808	0.627273	0.616901	SCN2A/RPL24/ATOH7/NTF3/SALL1	5	0.202544	22
GO:0035383	thioester metabolic process	5/295	99/17011	0.0505051	2.91234	2.53503	0.0289808	0.627273	0.616901	MCEE/AASS/GLYAT/ACSL5/ACSM5	5	0.202544	22
GO:0008210	estrogen metabolic process	3/295	39/17011	0.0769231	4.43572	2.85352	0.029802	0.635041	0.624541	CYP3A4/CYP3A5/CYP2C9	3	0.197198	22
GO:0006555	methionine metabolic process	2/295	16/17011	0.125	7.20805	3.30029	0.0306437	0.635041	0.624541	BHMT/MAT1A	2	0.197198	22
GO:0009084	glutamine family amino acid biosynthetic process	2/295	16/17011	0.125	7.20805	3.30029	0.0306437	0.635041	0.624541	ASS1/OAT	2	0.197198	22
GO:0010226	response to lithium ion	2/295	16/17011	0.125	7.20805	3.30029	0.0306437	0.635041	0.624541	SLC13A5/IMPA2	2	0.197198	22
GO:0071941	nitrogen cycle metabolic process	2/295	16/17011	0.125	7.20805	3.30029	0.0306437	0.635041	0.624541	ASS1/CYP2C9	2	0.197198	22
GO:0072350	tricarboxylic acid metabolic process	2/295	16/17011	0.125	7.20805	3.30029	0.0306437	0.635041	0.624541	ASS1/PCK1	2	0.197198	22
GO:0030048	actin filament-based movement	6/295	136/17011	0.0441176	2.54402	2.40158	0.0313108	0.644298	0.633644	ADCY10/KCND3/SCN2A/VIL1/CTNNA3/CACNB2	6	0.190913	22
GO:0070328	triglyceride homeostasis	3/295	40/17011	0.075	4.32483	2.79668	0.0318165	0.64561	0.634935	C1QTNF3/FUNDC2/APOA5	3	0.19003	22
GO:0086091	regulation of heart rate by cardiac conduction	3/295	40/17011	0.075	4.32483	2.79668	0.0318165	0.64561	0.634935	KCND3/CTNNA3/CACNB2	3	0.19003	22
GO:0019432	triglyceride biosynthetic process	3/295	41/17011	0.0731707	4.21935	2.74167	0.0339006	0.668917	0.657856	LPIN1/MOGAT1/PCK1	3	0.174628	22
GO:0055090	acylglycerol homeostasis	3/295	41/17011	0.0731707	4.21935	2.74167	0.0339006	0.668917	0.657856	C1QTNF3/FUNDC2/APOA5	3	0.174628	22
GO:0006570	tyrosine metabolic process	2/295	17/17011	0.117647	6.78405	3.16961	0.0343386	0.668917	0.657856	HGD/PCBD1	2	0.174628	22
GO:0009404	toxin metabolic process	2/295	17/17011	0.117647	6.78405	3.16961	0.0343386	0.668917	0.657856	CYP3A4/CYP3A5	2	0.174628	22
GO:0031645	negative regulation of nervous system process	2/295	17/17011	0.117647	6.78405	3.16961	0.0343386	0.668917	0.657856	LPIN1/TMEM98	2	0.174628	22
GO:0072077	renal vesicle morphogenesis	2/295	17/17011	0.117647	6.78405	3.16961	0.0343386	0.668917	0.657856	GDNF/SALL1	2	0.174628	22
GO:0006109	regulation of carbohydrate metabolic process	7/295	177/17011	0.039548	2.28051	2.27496	0.0349482	0.676282	0.6651	ADCY10/C1QTNF3/ENPP1/GRB10/PRKAG2/NNMT/IGF1	7	0.169872	22
GO:0043094	metabolic compound salvage	3/295	42/17011	0.0714286	4.11889	2.68839	0.0360538	0.688958	0.677566	BHMT/HPRT1/NNMT	3	0.161807	22
GO:0018105	peptidyl-serine phosphorylation	6/295	141/17011	0.0425532	2.4538	2.30279	0.0363941	0.688958	0.677566	CNKSR3/MAPK13/BRAF/NTF3/ULK1/PCK1	6	0.161807	22
GO:0006641	triglyceride metabolic process	5/295	106/17011	0.0471698	2.72002	2.3598	0.0373042	0.688958	0.677566	LPIN1/MOGAT1/ABHD5/APOA5/PCK1	5	0.161807	22
GO:0071806	protein transmembrane transport	4/295	73/17011	0.0547945	3.15969	2.45652	0.0379766	0.688958	0.677566	DNAJC19/TOMM7/AZGP1/SEC61A2	4	0.161807	22
GO:0006595	polyamine metabolic process	2/295	18/17011	0.111111	6.40716	3.04907	0.0381969	0.688958	0.677566	AOC1/SAT1	2	0.161807	22
GO:0010829	negative regulation of D-glucose transmembrane transport	2/295	18/17011	0.111111	6.40716	3.04907	0.0381969	0.688958	0.677566	ENPP1/GRB10	2	0.161807	22
GO:0030730	triglyceride storage	2/295	18/17011	0.111111	6.40716	3.04907	0.0381969	0.688958	0.677566	ABHD5/ENPP1	2	0.161807	22
GO:0032148	activation of protein kinase B activity	2/295	18/17011	0.111111	6.40716	3.04907	0.0381969	0.688958	0.677566	NTF3/IGF1	2	0.161807	22
GO:0044539	long-chain fatty acid import into cell	2/295	18/17011	0.111111	6.40716	3.04907	0.0381969	0.688958	0.677566	ACSL5/SPX	2	0.161807	22
GO:0072087	renal vesicle development	2/295	18/17011	0.111111	6.40716	3.04907	0.0381969	0.688958	0.677566	GDNF/SALL1	2	0.161807	22
GO:0090190	positive regulation of branching involved in ureteric bud morphogenesis	2/295	18/17011	0.111111	6.40716	3.04907	0.0381969	0.688958	0.677566	AGT/GDNF	2	0.161807	22
GO:0019751	polyol metabolic process	5/295	107/17011	0.046729	2.6946	2.33594	0.038601	0.691975	0.680533	MOGAT1/CYP3A4/PCBD1/IMPA2/PCK1	5	0.159909	22
GO:0050772	positive regulation of axonogenesis	4/295	74/17011	0.0540541	3.11699	2.42446	0.0396197	0.702696	0.691077	ADCY10/TRAK1/BRAF/MAP2K1	4	0.153232	22
GO:0071478	cellular response to radiation	7/295	182/17011	0.0384615	2.21786	2.19433	0.03968	0.702696	0.691077	GPR88/MAP3K20/MAPK13/PIERCE1/H2AJ/CREBBP/RPL26	7	0.153232	22
GO:1904659	D-glucose transmembrane transport	5/295	108/17011	0.0462963	2.66965	2.31234	0.039925	0.702776	0.691155	ENPP1/GRB10/BRAF/PRKAG2/IGF1	5	0.153183	22
GO:0006869	lipid transport	13/295	435/17011	0.0298851	1.7233	2.03012	0.0407134	0.708864	0.697143	AGT/SLC27A3/CYP4A11/PMP2/APOA5/ACSL5/SOAT2/SPX/SLCO1A2/ABCA9/ABCA6/ABCA8/APOL4	13	0.149437	22
GO:0006071	glycerol metabolic process	2/295	19/17011	0.105263	6.06994	2.93734	0.0422116	0.708864	0.697143	MOGAT1/PCK1	2	0.149437	22
GO:0006144	purine nucleobase metabolic process	2/295	19/17011	0.105263	6.06994	2.93734	0.0422116	0.708864	0.697143	HPRT1/TTR	2	0.149437	22
GO:0019370	leukotriene biosynthetic process	2/295	19/17011	0.105263	6.06994	2.93734	0.0422116	0.708864	0.697143	MGST3/GGT7	2	0.149437	22
GO:0043171	peptide catabolic process	2/295	19/17011	0.105263	6.06994	2.93734	0.0422116	0.708864	0.697143	ANPEP/CTSH	2	0.149437	22
GO:0060231	mesenchymal to epithelial transition	2/295	19/17011	0.105263	6.06994	2.93734	0.0422116	0.708864	0.697143	GDNF/SALL1	2	0.149437	22
GO:0097320	plasma membrane tubulation	2/295	19/17011	0.105263	6.06994	2.93734	0.0422116	0.708864	0.697143	PACSIN3/WHAMM	2	0.149437	22
GO:1904666	regulation of ubiquitin protein ligase activity	2/295	19/17011	0.105263	6.06994	2.93734	0.0422116	0.708864	0.697143	RPL11/RPL23	2	0.149437	22
GO:0009410	response to xenobiotic stimulus	13/295	439/17011	0.0296128	1.7076	1.9954	0.0432567	0.722264	0.710321	GRM2/CMBL/CYP3A4/BRAF/CYP3A5/NAT1/NAT2/ASS1/GLYAT/NNMT/CYP2C9/SLCO1A2/CYP2A6	13	0.141304	22
GO:0046942	carboxylic acid transport	11/295	353/17011	0.0311615	1.79691	2.00993	0.0445582	0.724661	0.712679	SLC27A3/CYP4A11/GRM2/SLC16A10/PMP2/SLC16A12/ACSL5/SPX/SLCO1A2/ARL6IP1/SLC13A5	11	0.139865	22
GO:0032890	regulation of organic acid transport	4/295	77/17011	0.0519481	2.99555	2.33145	0.044789	0.724661	0.712679	CYP4A11/GRM2/ACSL5/ARL6IP1	4	0.139865	22
GO:1901568	fatty acid derivative metabolic process	4/295	77/17011	0.0519481	2.99555	2.33145	0.044789	0.724661	0.712679	HMGCL/CYP4A11/ACSL5/GGT7	4	0.139865	22
GO:0015849	organic acid transport	11/295	354/17011	0.0310734	1.79183	2.00001	0.0453102	0.724661	0.712679	SLC27A3/CYP4A11/GRM2/SLC16A10/PMP2/SLC16A12/ACSL5/SPX/SLCO1A2/ARL6IP1/SLC13A5	11	0.139865	22
GO:0010634	positive regulation of epithelial cell migration	3/295	46/17011	0.0652174	3.76072	2.4907	0.0453494	0.724661	0.712679	VIL1/CLASP1/CTSH	3	0.139865	22
GO:0032892	positive regulation of organic acid transport	3/295	46/17011	0.0652174	3.76072	2.4907	0.0453494	0.724661	0.712679	CYP4A11/ACSL5/ARL6IP1	3	0.139865	22
GO:1901524	regulation of mitophagy	3/295	46/17011	0.0652174	3.76072	2.4907	0.0453494	0.724661	0.712679	ADCY10/TOMM7/USP30	3	0.139865	22
GO:0030150	protein import into mitochondrial matrix	2/295	20/17011	0.1	5.76644	2.83333	0.0463763	0.724661	0.712679	DNAJC19/TOMM7	2	0.139865	22
GO:0043651	linoleic acid metabolic process	2/295	20/17011	0.1	5.76644	2.83333	0.0463763	0.724661	0.712679	CYP4A22/CYP4A11	2	0.139865	22
GO:0070875	positive regulation of glycogen metabolic process	2/295	20/17011	0.1	5.76644	2.83333	0.0463763	0.724661	0.712679	ADCY10/IGF1	2	0.139865	22
GO:0097254	renal tubular secretion	2/295	20/17011	0.1	5.76644	2.83333	0.0463763	0.724661	0.712679	AGT/SPX	2	0.139865	22
GO:1901201	regulation of extracellular matrix assembly	2/295	20/17011	0.1	5.76644	2.83333	0.0463763	0.724661	0.712679	AGT/CLASP1	2	0.139865	22
GO:0055078	sodium ion homeostasis	3/295	47/17011	0.0638298	3.68071	2.44473	0.0478413	0.736818	0.724635	AGT/CYP4A11/SPX	3	0.13264	22
GO:0085029	extracellular matrix assembly	3/295	47/17011	0.0638298	3.68071	2.44473	0.0478413	0.736818	0.724635	AGT/CLASP1/ELN	3	0.13264	22
GO:0006066	alcohol metabolic process	11/295	358/17011	0.0307263	1.77181	1.96067	0.048405	0.736818	0.724635	MOGAT1/CYP3A4/CYP3A5/APOA5/CYP2C9/PCBD1/SOAT2/IGF1/DHRS4/IMPA2/PCK1	11	0.13264	22
GO:0046323	D-glucose import	4/295	79/17011	0.0506329	2.91972	2.27192	0.048435	0.736818	0.724635	ENPP1/GRB10/PRKAG2/IGF1	4	0.13264	22
GO:0000422	autophagy of mitochondrion	5/295	115/17011	0.0434783	2.50715	2.15432	0.0499621	0.736818	0.724635	ADCY10/TOMM7/FUNDC2/USP30/ULK1	5	0.13264	22
GO:0016125	sterol metabolic process	6/295	153/17011	0.0392157	2.26135	2.08197	0.0506609	0.736818	0.724635	CYP3A4/PRKAG2/APOA5/CYP2C9/SOAT2/EBPL	6	0.13264	22
GO:0018209	peptidyl-serine modification	6/295	153/17011	0.0392157	2.26135	2.08197	0.0506609	0.736818	0.724635	CNKSR3/MAPK13/BRAF/NTF3/ULK1/PCK1	6	0.13264	22
GO:0009067	aspartate family amino acid biosynthetic process	2/295	21/17011	0.0952381	5.49185	2.73612	0.0506846	0.736818	0.724635	BHMT/AASS	2	0.13264	22
GO:0032261	purine nucleotide salvage	2/295	21/17011	0.0952381	5.49185	2.73612	0.0506846	0.736818	0.724635	HPRT1/NNMT	2	0.13264	22
GO:0045722	positive regulation of gluconeogenesis	2/295	21/17011	0.0952381	5.49185	2.73612	0.0506846	0.736818	0.724635	PRKAG2/NNMT	2	0.13264	22
GO:0045822	negative regulation of heart contraction	2/295	21/17011	0.0952381	5.49185	2.73612	0.0506846	0.736818	0.724635	ADCY10/SPX	2	0.13264	22
GO:0090189	regulation of branching involved in ureteric bud morphogenesis	2/295	21/17011	0.0952381	5.49185	2.73612	0.0506846	0.736818	0.724635	AGT/GDNF	2	0.13264	22
GO:0090208	positive regulation of triglyceride metabolic process	2/295	21/17011	0.0952381	5.49185	2.73612	0.0506846	0.736818	0.724635	ABHD5/APOA5	2	0.13264	22
GO:0140354	lipid import into cell	2/295	21/17011	0.0952381	5.49185	2.73612	0.0506846	0.736818	0.724635	ACSL5/SPX	2	0.13264	22
GO:0086001	cardiac muscle cell action potential	4/295	81/17011	0.0493827	2.84763	2.21424	0.0522402	0.745577	0.733249	KCND3/SCN2A/CTNNA3/CACNB2	4	0.127507	22
GO:0008645	hexose transmembrane transport	5/295	117/17011	0.042735	2.46429	2.11131	0.0530784	0.745577	0.733249	ENPP1/GRB10/BRAF/PRKAG2/IGF1	5	0.127507	22
GO:0031099	regeneration	7/295	196/17011	0.0357143	2.05944	1.98177	0.0550869	0.745577	0.733249	LPIN1/BRAF/NNMT/APOA5/ULK1/IGF1/MAP2K1	7	0.127507	22
GO:0006525	arginine metabolic process	2/295	22/17011	0.0909091	5.24222	2.64495	0.0551303	0.745577	0.733249	ASS1/OAT	2	0.127507	22
GO:0006613	cotranslational protein targeting to membrane	2/295	22/17011	0.0909091	5.24222	2.64495	0.0551303	0.745577	0.733249	SEC61A2/ARL6IP1	2	0.127507	22
GO:0010560	positive regulation of glycoprotein biosynthetic process	2/295	22/17011	0.0909091	5.24222	2.64495	0.0551303	0.745577	0.733249	RAMP1/IGF1	2	0.127507	22
GO:0019400	alditol metabolic process	2/295	22/17011	0.0909091	5.24222	2.64495	0.0551303	0.745577	0.733249	MOGAT1/PCK1	2	0.127507	22
GO:0021554	optic nerve development	2/295	22/17011	0.0909091	5.24222	2.64495	0.0551303	0.745577	0.733249	RPL24/ATOH7	2	0.127507	22
GO:0048485	sympathetic nervous system development	2/295	22/17011	0.0909091	5.24222	2.64495	0.0551303	0.745577	0.733249	GDNF/GFRA3	2	0.127507	22
GO:0072202	cell differentiation involved in metanephros development	2/295	22/17011	0.0909091	5.24222	2.64495	0.0551303	0.745577	0.733249	GDNF/SALL1	2	0.127507	22
GO:0098801	regulation of renal system process	2/295	22/17011	0.0909091	5.24222	2.64495	0.0551303	0.745577	0.733249	AGT/SPX	2	0.127507	22
GO:0046460	neutral lipid biosynthetic process	3/295	50/17011	0.06	3.45986	2.31402	0.0557098	0.745577	0.733249	LPIN1/MOGAT1/PCK1	3	0.127507	22
GO:0046463	acylglycerol biosynthetic process	3/295	50/17011	0.06	3.45986	2.31402	0.0557098	0.745577	0.733249	LPIN1/MOGAT1/PCK1	3	0.127507	22
GO:0009416	response to light stimulus	10/295	323/17011	0.0309598	1.78528	1.89286	0.0557914	0.745577	0.733249	GPR88/MAP3K20/MAPK13/SYNE1/BRAF/PIERCE1/ATOH7/CREBBP/NDRG4/RPL26	10	0.127507	22
GO:0007409	axonogenesis	13/295	457/17011	0.0284464	1.64034	1.84339	0.0560847	0.745577	0.733249	ADCY10/SEMA6C/KALRN/TRAK1/RPL24/GDNF/GFRA3/BRAF/ROBO3/ATOH7/ULK1/SIPA1L1/MAP2K1	13	0.127507	22
GO:0045913	positive regulation of carbohydrate metabolic process	4/295	83/17011	0.0481928	2.77901	2.1583	0.056204	0.745577	0.733249	ADCY10/PRKAG2/NNMT/IGF1	4	0.127507	22
GO:0015749	monosaccharide transmembrane transport	5/295	120/17011	0.0416667	2.40268	2.04842	0.0579608	0.745577	0.733249	ENPP1/GRB10/BRAF/PRKAG2/IGF1	5	0.127507	22
GO:0015908	fatty acid transport	5/295	120/17011	0.0416667	2.40268	2.04842	0.0579608	0.745577	0.733249	SLC27A3/CYP4A11/PMP2/ACSL5/SPX	5	0.127507	22
GO:0015711	organic anion transport	13/295	460/17011	0.0282609	1.62965	1.8187	0.0584497	0.745577	0.733249	ADCY10/SLC27A3/CYP4A11/GRM2/SLC16A10/PMP2/SLC22A10/SLC16A12/ACSL5/SPX/SLCO1A2/ARL6IP1/SLC13A5	13	0.127507	22
GO:0043603	amide metabolic process	13/295	460/17011	0.0282609	1.62965	1.8187	0.0584497	0.745577	0.733249	MCEE/AASS/ASS1/GLYAT/NNMT/SLC16A12/CYP2C9/ACSL5/IGF1/CTSH/ACSM5/ABCA8/GGT7	13	0.127507	22
GO:0008089	anterograde axonal transport	3/295	51/17011	0.0588235	3.39202	2.27266	0.0584612	0.745577	0.733249	KIF1B/TRAK1/DLG2	3	0.127507	22
GO:1901570	fatty acid derivative biosynthetic process	3/295	51/17011	0.0588235	3.39202	2.27266	0.0584612	0.745577	0.733249	HMGCL/ACSL5/GGT7	3	0.127507	22
GO:1903146	regulation of autophagy of mitochondrion	3/295	51/17011	0.0588235	3.39202	2.27266	0.0584612	0.745577	0.733249	ADCY10/TOMM7/USP30	3	0.127507	22
GO:0006633	fatty acid biosynthetic process	6/295	159/17011	0.0377358	2.17602	1.97917	0.0589172	0.745577	0.733249	THNSL2/CYP3A4/PRKAG2/APOA5/CYP2C9/ACSM5	6	0.127507	22
GO:0003298	physiological muscle hypertrophy	2/295	23/17011	0.0869565	5.0143	2.55917	0.0597074	0.745577	0.733249	MEIS1/IGF1	2	0.127507	22
GO:0003301	physiological cardiac muscle hypertrophy	2/295	23/17011	0.0869565	5.0143	2.55917	0.0597074	0.745577	0.733249	MEIS1/IGF1	2	0.127507	22
GO:0006730	one-carbon metabolic process	2/295	23/17011	0.0869565	5.0143	2.55917	0.0597074	0.745577	0.733249	ALDH1L1/MAT1A	2	0.127507	22
GO:0008090	retrograde axonal transport	2/295	23/17011	0.0869565	5.0143	2.55917	0.0597074	0.745577	0.733249	KIF1B/DLG2	2	0.127507	22
GO:0010839	negative regulation of keratinocyte proliferation	2/295	23/17011	0.0869565	5.0143	2.55917	0.0597074	0.745577	0.733249	KDF1/IRF6	2	0.127507	22
GO:0031290	retinal ganglion cell axon guidance	2/295	23/17011	0.0869565	5.0143	2.55917	0.0597074	0.745577	0.733249	RPL24/ATOH7	2	0.127507	22
GO:0061049	cell growth involved in cardiac muscle cell development	2/295	23/17011	0.0869565	5.0143	2.55917	0.0597074	0.745577	0.733249	MEIS1/IGF1	2	0.127507	22
GO:1903523	negative regulation of blood circulation	2/295	23/17011	0.0869565	5.0143	2.55917	0.0597074	0.745577	0.733249	ADCY10/SPX	2	0.127507	22
GO:2000647	negative regulation of stem cell proliferation	2/295	23/17011	0.0869565	5.0143	2.55917	0.0597074	0.745577	0.733249	KDF1/IRF6	2	0.127507	22
GO:0003300	cardiac muscle hypertrophy	4/295	85/17011	0.0470588	2.71362	2.10399	0.0603252	0.750086	0.737683	ADCY10/AGT/MEIS1/IGF1	4	0.124889	22
GO:0006111	regulation of gluconeogenesis	3/295	52/17011	0.0576923	3.32679	2.23232	0.0612756	0.752299	0.73986	C1QTNF3/PRKAG2/NNMT	3	0.12361	22
GO:0010171	body morphogenesis	3/295	52/17011	0.0576923	3.32679	2.23232	0.0612756	0.752299	0.73986	SSBP3/CLASP1/BRAF	3	0.12361	22
GO:0042572	retinol metabolic process	3/295	52/17011	0.0576923	3.32679	2.23232	0.0612756	0.752299	0.73986	CYP3A4/CYP3A5/DHRS4	3	0.12361	22
GO:0006094	gluconeogenesis	4/295	86/17011	0.0465116	2.68207	2.07742	0.0624444	0.758896	0.746347	C1QTNF3/PRKAG2/NNMT/PCK1	4	0.119818	22
GO:0072329	monocarboxylic acid catabolic process	5/295	123/17011	0.0406504	2.34408	1.9874	0.0630921	0.758896	0.746347	CYP4A11/LPIN1/MCEE/HOGA1/PCK1	5	0.119818	22
GO:0051403	stress-activated MAPK cascade	3/295	53/17011	0.0566038	3.26402	2.19295	0.0641521	0.758896	0.746347	MAP3K20/MAPK13/MAP2K1	3	0.119818	22
GO:0071827	plasma lipoprotein particle organization	3/295	53/17011	0.0566038	3.26402	2.19295	0.0641521	0.758896	0.746347	AGT/APOA5/SOAT2	3	0.119818	22
GO:0014059	regulation of dopamine secretion	2/295	24/17011	0.0833333	4.80537	2.47823	0.06441	0.758896	0.746347	GRM2/GDNF	2	0.119818	22
GO:0045063	T-helper 1 cell differentiation	2/295	24/17011	0.0833333	4.80537	2.47823	0.06441	0.758896	0.746347	IL27/TMEM98	2	0.119818	22
GO:0072273	metanephric nephron morphogenesis	2/295	24/17011	0.0833333	4.80537	2.47823	0.06441	0.758896	0.746347	GDNF/SALL1	2	0.119818	22
GO:0140896	cGAS/STING signaling pathway	2/295	24/17011	0.0833333	4.80537	2.47823	0.06441	0.758896	0.746347	PCBP2/SPSB3	2	0.119818	22
GO:1903020	positive regulation of glycoprotein metabolic process	2/295	24/17011	0.0833333	4.80537	2.47823	0.06441	0.758896	0.746347	RAMP1/IGF1	2	0.119818	22
GO:2000193	positive regulation of fatty acid transport	2/295	24/17011	0.0833333	4.80537	2.47823	0.06441	0.758896	0.746347	CYP4A11/ACSL5	2	0.119818	22
GO:0072331	signal transduction by p53 class mediator	6/295	163/17011	0.0368098	2.12262	1.91315	0.0648428	0.760926	0.748344	RPL11/RPL37/RPS20/RPL26/RPL23/RPS15	6	0.118657	22
GO:0014897	striated muscle hypertrophy	4/295	88/17011	0.0454545	2.62111	2.02541	0.0667992	0.78075	0.76784	ADCY10/AGT/MEIS1/IGF1	4	0.107488	22
GO:0010332	response to gamma radiation	3/295	54/17011	0.0555556	3.20358	2.15451	0.06709	0.781024	0.76811	MAP3K20/H2AJ/RPL26	3	0.107335	22
GO:0019319	hexose biosynthetic process	4/295	89/17011	0.0449438	2.59166	1.99994	0.0690344	0.796446	0.783276	C1QTNF3/PRKAG2/NNMT/PCK1	4	0.0988438	22
GO:0003071	renal system process involved in regulation of systemic arterial blood pressure	2/295	25/17011	0.08	4.61315	2.40164	0.0692325	0.796446	0.783276	AGT/CYP4A11	2	0.0988438	22
GO:0043101	purine-containing compound salvage	2/295	25/17011	0.08	4.61315	2.40164	0.0692325	0.796446	0.783276	HPRT1/NNMT	2	0.0988438	22
GO:0045912	negative regulation of carbohydrate metabolic process	3/295	55/17011	0.0545455	3.14533	2.11695	0.0700884	0.799993	0.786765	C1QTNF3/ENPP1/GRB10	3	0.0969136	22
GO:0048260	positive regulation of receptor-mediated endocytosis	3/295	55/17011	0.0545455	3.14533	2.11695	0.0700884	0.799993	0.786765	SYNE1/APOA5/NTF3	3	0.0969136	22
GO:0014896	muscle hypertrophy	4/295	90/17011	0.0444444	2.56286	1.97481	0.0713077	0.810744	0.797338	ADCY10/AGT/MEIS1/IGF1	4	0.0911163	22
GO:0001913	T cell mediated cytotoxicity	3/295	56/17011	0.0535714	3.08916	2.08025	0.0731463	0.812862	0.799421	AZGP1/HPRT1/CTSH	3	0.0899833	22
GO:0010611	regulation of cardiac muscle hypertrophy	3/295	56/17011	0.0535714	3.08916	2.08025	0.0731463	0.812862	0.799421	ADCY10/AGT/IGF1	3	0.0899833	22
GO:0071825	protein-lipid complex organization	3/295	56/17011	0.0535714	3.08916	2.08025	0.0731463	0.812862	0.799421	AGT/APOA5/SOAT2	3	0.0899833	22
GO:0046364	monosaccharide biosynthetic process	4/295	91/17011	0.043956	2.5347	1.95003	0.073619	0.812862	0.799421	C1QTNF3/PRKAG2/NNMT/PCK1	4	0.0899833	22
GO:0005980	glycogen catabolic process	2/295	26/17011	0.0769231	4.43572	2.329	0.0741692	0.812862	0.799421	AGL/ADCY10	2	0.0899833	22
GO:0033119	negative regulation of RNA splicing	2/295	26/17011	0.0769231	4.43572	2.329	0.0741692	0.812862	0.799421	RPS13/RPS26	2	0.0899833	22
GO:0035313	wound healing, spreading of epidermal cells	2/295	26/17011	0.0769231	4.43572	2.329	0.0741692	0.812862	0.799421	CLASP1/ARHGAP24	2	0.0899833	22
GO:0042278	purine nucleoside metabolic process	2/295	26/17011	0.0769231	4.43572	2.329	0.0741692	0.812862	0.799421	HPRT1/MACROD1	2	0.0899833	22
GO:0071214	cellular response to abiotic stimulus	10/295	341/17011	0.0293255	1.69104	1.71241	0.0742759	0.812862	0.799421	GPR88/MAP3K20/SCN2A/EFHD1/TMEM150C/MAPK13/PIERCE1/H2AJ/CREBBP/RPL26	10	0.0899833	22
GO:0104004	cellular response to environmental stimulus	10/295	341/17011	0.0293255	1.69104	1.71241	0.0742759	0.812862	0.799421	GPR88/MAP3K20/SCN2A/EFHD1/TMEM150C/MAPK13/PIERCE1/H2AJ/CREBBP/RPL26	10	0.0899833	22
GO:0055088	lipid homeostasis	6/295	170/17011	0.0352941	2.03521	1.80205	0.0760245	0.822289	0.808692	ABHD5/CNBP/C1QTNF3/FUNDC2/APOA5/SOAT2	6	0.0849757	22
GO:0031098	stress-activated protein kinase signaling cascade	3/295	57/17011	0.0526316	3.03497	2.04435	0.0762629	0.822289	0.808692	MAP3K20/MAPK13/MAP2K1	3	0.0849757	22
GO:0031102	neuron projection regeneration	3/295	57/17011	0.0526316	3.03497	2.04435	0.0762629	0.822289	0.808692	BRAF/ULK1/MAP2K1	3	0.0849757	22
GO:0033344	cholesterol efflux	3/295	57/17011	0.0526316	3.03497	2.04435	0.0762629	0.822289	0.808692	APOA5/SOAT2/ABCA8	3	0.0849757	22
GO:0061337	cardiac conduction	4/295	93/17011	0.0430108	2.48019	1.90143	0.0783544	0.834948	0.821142	AGT/KCND3/CTNNA3/CACNB2	4	0.0783408	22
GO:0009251	glucan catabolic process	2/295	27/17011	0.0740741	4.27144	2.25994	0.0792148	0.834948	0.821142	AGL/ADCY10	2	0.0783408	22
GO:0042759	long-chain fatty acid biosynthetic process	2/295	27/17011	0.0740741	4.27144	2.25994	0.0792148	0.834948	0.821142	CYP3A4/CYP2C9	2	0.0783408	22
GO:0046037	GMP metabolic process	2/295	27/17011	0.0740741	4.27144	2.25994	0.0792148	0.834948	0.821142	HPRT1/DLG2	2	0.0783408	22
GO:0009314	response to radiation	12/295	437/17011	0.02746	1.58346	1.64148	0.0794073	0.834948	0.821142	GPR88/MAP3K20/MAPK13/SYNE1/BRAF/PIERCE1/XRRA1/ATOH7/H2AJ/CREBBP/NDRG4/RPL26	12	0.0783408	22
GO:0009116	nucleoside metabolic process	3/295	58/17011	0.0517241	2.98264	2.00924	0.0794372	0.834948	0.821142	HPRT1/MACROD1/NNMT	3	0.0783408	22
GO:0039532	negative regulation of cytoplasmic pattern recognition receptor signaling pathway	3/295	58/17011	0.0517241	2.98264	2.00924	0.0794372	0.834948	0.821142	PCBP2/SPSB3/GRAMD4	3	0.0783408	22
GO:0034219	carbohydrate transmembrane transport	5/295	132/17011	0.0378788	2.18426	1.8145	0.079968	0.837514	0.823666	ENPP1/GRB10/BRAF/PRKAG2/IGF1	5	0.0770077	22
GO:0006639	acylglycerol metabolic process	5/295	133/17011	0.037594	2.16783	1.79615	0.0819786	0.849077	0.835037	LPIN1/MOGAT1/ABHD5/APOA5/PCK1	5	0.071053	22
GO:0014743	regulation of muscle hypertrophy	3/295	59/17011	0.0508475	2.93209	1.97487	0.0826682	0.849077	0.835037	ADCY10/AGT/IGF1	3	0.071053	22
GO:0000423	mitophagy	4/295	95/17011	0.0421053	2.42798	1.85409	0.0832382	0.849077	0.835037	ADCY10/TOMM7/USP30/ULK1	4	0.071053	22
GO:0006638	neutral lipid metabolic process	5/295	134/17011	0.0373134	2.15166	1.77797	0.084016	0.849077	0.835037	LPIN1/MOGAT1/ABHD5/APOA5/PCK1	5	0.071053	22
GO:0002227	innate immune response in mucosa	2/295	28/17011	0.0714286	4.11889	2.19416	0.084364	0.849077	0.835037	RPL39/FAU	2	0.071053	22
GO:0034643	establishment of mitochondrion localization, microtubule-mediated	2/295	28/17011	0.0714286	4.11889	2.19416	0.084364	0.849077	0.835037	KIF1B/TRAK1	2	0.071053	22
GO:0043173	nucleotide salvage	2/295	28/17011	0.0714286	4.11889	2.19416	0.084364	0.849077	0.835037	HPRT1/NNMT	2	0.071053	22
GO:0047497	mitochondrion transport along microtubule	2/295	28/17011	0.0714286	4.11889	2.19416	0.084364	0.849077	0.835037	KIF1B/TRAK1	2	0.071053	22
GO:0050996	positive regulation of lipid catabolic process	2/295	28/17011	0.0714286	4.11889	2.19416	0.084364	0.849077	0.835037	ABHD5/APOA5	2	0.071053	22
GO:1902221	erythrose 4-phosphate/phosphoenolpyruvate family amino acid metabolic process	2/295	28/17011	0.0714286	4.11889	2.19416	0.084364	0.849077	0.835037	HGD/PCBD1	2	0.071053	22
GO:0072330	monocarboxylic acid biosynthetic process	7/295	218/17011	0.0321101	1.85161	1.68113	0.0859547	0.849077	0.835037	THNSL2/CYP3A4/PRKAG2/APOA5/CYP2C9/HOGA1/ACSM5	7	0.071053	22
GO:0042733	embryonic digit morphogenesis	3/295	60/17011	0.05	2.88322	1.94123	0.085955	0.849077	0.835037	MAP3K20/CREBBP/SALL1	3	0.071053	22
GO:0001658	branching involved in ureteric bud morphogenesis	3/295	61/17011	0.0491803	2.83595	1.90827	0.0892965	0.849077	0.835037	AGT/GDNF/SALL1	3	0.071053	22
GO:0000272	polysaccharide catabolic process	2/295	29/17011	0.0689655	3.97686	2.13137	0.0896119	0.849077	0.835037	AGL/ADCY10	2	0.071053	22
GO:0014046	dopamine secretion	2/295	29/17011	0.0689655	3.97686	2.13137	0.0896119	0.849077	0.835037	GRM2/GDNF	2	0.071053	22
GO:0042403	thyroid hormone metabolic process	2/295	29/17011	0.0689655	3.97686	2.13137	0.0896119	0.849077	0.835037	SLC16A10/DIO3	2	0.071053	22
GO:0046337	phosphatidylethanolamine metabolic process	2/295	29/17011	0.0689655	3.97686	2.13137	0.0896119	0.849077	0.835037	ETNK2/LPIN1	2	0.071053	22
GO:0048679	regulation of axon regeneration	2/295	29/17011	0.0689655	3.97686	2.13137	0.0896119	0.849077	0.835037	BRAF/MAP2K1	2	0.071053	22
GO:1901223	negative regulation of non-canonical NF-kappaB signal transduction	2/295	29/17011	0.0689655	3.97686	2.13137	0.0896119	0.849077	0.835037	C1QTNF3/CPNE1	2	0.071053	22
GO:0008643	carbohydrate transport	5/295	137/17011	0.0364963	2.10454	1.72437	0.0902871	0.849077	0.835037	ENPP1/GRB10/BRAF/PRKAG2/IGF1	5	0.071053	22
GO:0043467	regulation of generation of precursor metabolites and energy	5/295	137/17011	0.0364963	2.10454	1.72437	0.0902871	0.849077	0.835037	ADCY10/ENPP1/GRB10/PRKAG2/IGF1	5	0.071053	22
GO:0042157	lipoprotein metabolic process	4/295	98/17011	0.0408163	2.35365	1.78528	0.0908372	0.849077	0.835037	APOA5/ULK1/ZDHHC1/APOL4	4	0.071053	22
GO:0006518	peptide metabolic process	3/295	62/17011	0.0483871	2.79021	1.87597	0.0926918	0.849077	0.835037	ANPEP/CTSH/GGT7	3	0.071053	22
GO:0170041	non-proteinogenic amino acid metabolic process	3/295	62/17011	0.0483871	2.79021	1.87597	0.0926918	0.849077	0.835037	BHMT/ASS1/HOGA1	3	0.071053	22
GO:0006721	terpenoid metabolic process	4/295	99/17011	0.040404	2.32988	1.7629	0.0934416	0.849077	0.835037	CYP3A4/CYP3A5/CYP2C9/DHRS4	4	0.071053	22
GO:0007588	excretion	2/295	30/17011	0.0666667	3.84429	2.07134	0.0949534	0.849077	0.835037	AGT/SPX	2	0.071053	22
GO:0034391	regulation of smooth muscle cell apoptotic process	2/295	30/17011	0.0666667	3.84429	2.07134	0.0949534	0.849077	0.835037	ADCY10/IGF1	2	0.071053	22
GO:0071549	cellular response to dexamethasone stimulus	2/295	30/17011	0.0666667	3.84429	2.07134	0.0949534	0.849077	0.835037	ASS1/PCK1	2	0.071053	22
GO:1903055	positive regulation of extracellular matrix organization	2/295	30/17011	0.0666667	3.84429	2.07134	0.0949534	0.849077	0.835037	AGT/CLASP1	2	0.071053	22
GO:0002027	regulation of heart rate	4/295	101/17011	0.039604	2.28374	1.71895	0.0987558	0.849077	0.835037	KCND3/CTNNA3/CACNB2/SPX	4	0.071053	22
GO:0003073	regulation of systemic arterial blood pressure	4/295	101/17011	0.039604	2.28374	1.71895	0.0987558	0.849077	0.835037	AGT/CYP4A11/SPX/RASL10B	4	0.071053	22
GO:0060048	cardiac muscle contraction	5/295	141/17011	0.035461	2.04484	1.655	0.0990145	0.849077	0.835037	ADCY10/KCND3/SCN2A/CTNNA3/CACNB2	5	0.071053	22
GO:0003338	metanephros morphogenesis	2/295	31/17011	0.0645161	3.72028	2.01383	0.100384	0.849077	0.835037	GDNF/SALL1	2	0.071053	22
GO:0008209	androgen metabolic process	2/295	31/17011	0.0645161	3.72028	2.01383	0.100384	0.849077	0.835037	CYP3A4/CYP17A1	2	0.071053	22
GO:0009069	serine family amino acid metabolic process	2/295	31/17011	0.0645161	3.72028	2.01383	0.100384	0.849077	0.835037	THNSL2/GLYAT	2	0.071053	22
GO:0019433	triglyceride catabolic process	2/295	31/17011	0.0645161	3.72028	2.01383	0.100384	0.849077	0.835037	ABHD5/APOA5	2	0.071053	22
GO:0030878	thyroid gland development	2/295	31/17011	0.0645161	3.72028	2.01383	0.100384	0.849077	0.835037	BRAF/MAP2K1	2	0.071053	22
GO:0034390	smooth muscle cell apoptotic process	2/295	31/17011	0.0645161	3.72028	2.01383	0.100384	0.849077	0.835037	ADCY10/IGF1	2	0.071053	22
GO:0040018	positive regulation of multicellular organism growth	2/295	31/17011	0.0645161	3.72028	2.01383	0.100384	0.849077	0.835037	VIL1/DIO3	2	0.071053	22
GO:0070570	regulation of neuron projection regeneration	2/295	31/17011	0.0645161	3.72028	2.01383	0.100384	0.849077	0.835037	BRAF/MAP2K1	2	0.071053	22
GO:0010632	regulation of epithelial cell migration	3/295	65/17011	0.0461538	2.66143	1.7828	0.10319	0.849077	0.835037	VIL1/CLASP1/CTSH	3	0.071053	22
GO:0021545	cranial nerve development	3/295	65/17011	0.0461538	2.66143	1.7828	0.10319	0.849077	0.835037	RPL24/ATOH7/SALL1	3	0.071053	22
GO:0043470	regulation of carbohydrate catabolic process	3/295	65/17011	0.0461538	2.66143	1.7828	0.10319	0.849077	0.835037	ADCY10/PRKAG2/IGF1	3	0.071053	22
GO:0050688	regulation of defense response to virus	3/295	65/17011	0.0461538	2.66143	1.7828	0.10319	0.849077	0.835037	PCBP2/IL27/ZDHHC1	3	0.071053	22
GO:0034308	primary alcohol metabolic process	4/295	103/17011	0.038835	2.23939	1.67602	0.104208	0.849077	0.835037	CYP3A4/CYP3A5/IGF1/DHRS4	4	0.071053	22
GO:0021532	neural tube patterning	2/295	32/17011	0.0625	3.60403	1.95867	0.105898	0.849077	0.835037	SSBP3/KDM2B	2	0.071053	22
GO:0042558	pteridine-containing compound metabolic process	2/295	32/17011	0.0625	3.60403	1.95867	0.105898	0.849077	0.835037	ALDH1L1/PCBD1	2	0.071053	22
GO:0033135	regulation of peptidyl-serine phosphorylation	3/295	66/17011	0.0454545	2.62111	1.75291	0.10679	0.849077	0.835037	CNKSR3/BRAF/NTF3	3	0.071053	22
GO:0009062	fatty acid catabolic process	4/295	104/17011	0.0384615	2.21786	1.65493	0.106984	0.849077	0.835037	CYP4A11/LPIN1/MCEE/PCK1	4	0.071053	22
GO:0034101	erythrocyte homeostasis	5/295	146/17011	0.0342466	1.97481	1.57145	0.110497	0.849077	0.835037	ALAS1/RPS14/RPS6/RPS24/RPS19	5	0.071053	22
GO:0006790	sulfur compound metabolic process	9/295	323/17011	0.0278638	1.60675	1.46253	0.110527	0.849077	0.835037	MCEE/BHMT/ENPP1/AASS/GLYAT/MAT1A/ACSL5/ACSM5/GGT7	9	0.071053	22
GO:0006006	glucose metabolic process	6/295	189/17011	0.031746	1.83062	1.52542	0.111491	0.849077	0.835037	ADCY10/C1QTNF3/PRKAG2/NNMT/IGF1/PCK1	6	0.071053	22
GO:0048736	appendage development	6/295	189/17011	0.031746	1.83062	1.52542	0.111491	0.849077	0.835037	KDF1/IRF6/MAP3K20/SMOC1/CREBBP/SALL1	6	0.071053	22
GO:0060173	limb development	6/295	189/17011	0.031746	1.83062	1.52542	0.111491	0.849077	0.835037	KDF1/IRF6/MAP3K20/SMOC1/CREBBP/SALL1	6	0.071053	22
GO:0000096	sulfur amino acid metabolic process	2/295	33/17011	0.0606061	3.49481	1.90567	0.111493	0.849077	0.835037	BHMT/MAT1A	2	0.071053	22
GO:0002230	positive regulation of defense response to virus by host	2/295	33/17011	0.0606061	3.49481	1.90567	0.111493	0.849077	0.835037	IL27/ZDHHC1	2	0.071053	22
GO:0010458	exit from mitosis	2/295	33/17011	0.0606061	3.49481	1.90567	0.111493	0.849077	0.835037	CLASP1/RPL24	2	0.071053	22
GO:0021591	ventricular system development	2/295	33/17011	0.0606061	3.49481	1.90567	0.111493	0.849077	0.835037	ANP32B/KDM2B	2	0.071053	22
GO:0031128	developmental induction	2/295	33/17011	0.0606061	3.49481	1.90567	0.111493	0.849077	0.835037	GDNF/SALL1	2	0.071053	22
GO:0042573	retinoic acid metabolic process	2/295	33/17011	0.0606061	3.49481	1.90567	0.111493	0.849077	0.835037	CYP3A4/CYP3A5	2	0.071053	22
GO:0051654	establishment of mitochondrion localization	2/295	33/17011	0.0606061	3.49481	1.90567	0.111493	0.849077	0.835037	KIF1B/TRAK1	2	0.071053	22
GO:1903955	positive regulation of protein targeting to mitochondrion	2/295	33/17011	0.0606061	3.49481	1.90567	0.111493	0.849077	0.835037	ADCY10/TOMM7	2	0.071053	22
GO:0019318	hexose metabolic process	7/295	233/17011	0.0300429	1.73241	1.4954	0.111675	0.849077	0.835037	ADCY10/C1QTNF3/PRKAG2/NNMT/IGF1/PCK1/PMM1	7	0.071053	22
GO:0001667	ameboidal-type cell migration	7/295	234/17011	0.0299145	1.725	1.4835	0.113521	0.849077	0.835037	SEMA6C/VIL1/CLASP1/GDNF/BRAF/CTSH/CENPV	7	0.071053	22
GO:0060675	ureteric bud morphogenesis	3/295	68/17011	0.0441176	2.54402	1.69476	0.114134	0.849077	0.835037	AGT/GDNF/SALL1	3	0.071053	22
GO:0006605	protein targeting	9/295	327/17011	0.0275229	1.58709	1.42406	0.116747	0.849077	0.835037	ADCY10/RPL11/TRAK1/DNAJC19/ZDHHC11B/TOMM7/SEC61A2/ARL6IP1/ZDHHC1	9	0.071053	22
GO:0009112	nucleobase metabolic process	2/295	34/17011	0.0588235	3.39202	1.85469	0.117162	0.849077	0.835037	HPRT1/TTR	2	0.071053	22
GO:0032107	regulation of response to nutrient levels	2/295	34/17011	0.0588235	3.39202	1.85469	0.117162	0.849077	0.835037	PRKAG2/SPX	2	0.071053	22
GO:0086005	ventricular cardiac muscle cell action potential	2/295	34/17011	0.0588235	3.39202	1.85469	0.117162	0.849077	0.835037	KCND3/CTNNA3	2	0.071053	22
GO:2000191	regulation of fatty acid transport	2/295	34/17011	0.0588235	3.39202	1.85469	0.117162	0.849077	0.835037	CYP4A11/ACSL5	2	0.071053	22
GO:0046503	glycerolipid catabolic process	3/295	69/17011	0.0434783	2.50715	1.66646	0.117877	0.849077	0.835037	PRDX6/ABHD5/APOA5	3	0.071053	22
GO:0072171	mesonephric tubule morphogenesis	3/295	69/17011	0.0434783	2.50715	1.66646	0.117877	0.849077	0.835037	AGT/GDNF/SALL1	3	0.071053	22
GO:0098930	axonal transport	3/295	69/17011	0.0434783	2.50715	1.66646	0.117877	0.849077	0.835037	KIF1B/TRAK1/DLG2	3	0.071053	22
GO:0007411	axon guidance	7/295	237/17011	0.0295359	1.70317	1.44814	0.119155	0.849077	0.835037	SEMA6C/KALRN/RPL24/GDNF/GFRA3/ROBO3/ATOH7	7	0.071053	22
GO:0062013	positive regulation of small molecule metabolic process	5/295	150/17011	0.0333333	1.92215	1.50696	0.120127	0.849077	0.835037	ADCY10/PRKAG2/NNMT/APOA5/IGF1	5	0.071053	22
GO:0097485	neuron projection guidance	7/295	238/17011	0.0294118	1.69601	1.43647	0.121065	0.849077	0.835037	SEMA6C/KALRN/RPL24/GDNF/GFRA3/ROBO3/ATOH7	7	0.071053	22
GO:0030038	contractile actin filament bundle assembly	4/295	109/17011	0.0366972	2.11613	1.55294	0.121358	0.849077	0.835037	CLASP1/ELN/BRAF/FAM171A1	4	0.071053	22
GO:0043149	stress fiber assembly	4/295	109/17011	0.0366972	2.11613	1.55294	0.121358	0.849077	0.835037	CLASP1/ELN/BRAF/FAM171A1	4	0.071053	22
GO:0006654	phosphatidic acid biosynthetic process	2/295	35/17011	0.0571429	3.29511	1.80558	0.122902	0.849077	0.835037	LPIN1/ABHD5	2	0.071053	22
GO:0086004	regulation of cardiac muscle cell contraction	2/295	35/17011	0.0571429	3.29511	1.80558	0.122902	0.849077	0.835037	ADCY10/CTNNA3	2	0.071053	22
GO:0090630	activation of GTPase activity	2/295	35/17011	0.0571429	3.29511	1.80558	0.122902	0.849077	0.835037	NTF3/SIPA1L1	2	0.071053	22
GO:0042445	hormone metabolic process	7/295	240/17011	0.0291667	1.68188	1.41329	0.124931	0.849077	0.835037	SLC16A10/CYP3A4/CYP3A5/CYP2C9/CYP17A1/DHRS4/DIO3	7	0.071053	22
GO:0010742	macrophage derived foam cell differentiation	2/295	36/17011	0.0555556	3.20358	1.75821	0.12871	0.849077	0.835037	AGT/SOAT2	2	0.071053	22
GO:0051438	regulation of ubiquitin-protein transferase activity	2/295	36/17011	0.0555556	3.20358	1.75821	0.12871	0.849077	0.835037	RPL11/RPL23	2	0.071053	22
GO:0090183	regulation of kidney development	2/295	36/17011	0.0555556	3.20358	1.75821	0.12871	0.849077	0.835037	AGT/GDNF	2	0.071053	22
GO:1905332	positive regulation of morphogenesis of an epithelium	2/295	36/17011	0.0555556	3.20358	1.75821	0.12871	0.849077	0.835037	AGT/GDNF	2	0.071053	22
GO:0060047	heart contraction	7/295	243/17011	0.0288066	1.66111	1.37891	0.130848	0.849077	0.835037	ADCY10/AGT/KCND3/SCN2A/CTNNA3/CACNB2/SPX	7	0.071053	22
GO:0071479	cellular response to ionizing radiation	3/295	73/17011	0.0410959	2.36977	1.55803	0.133288	0.849077	0.835037	MAP3K20/H2AJ/RPL26	3	0.071053	22
GO:2000379	positive regulation of reactive oxygen species metabolic process	3/295	73/17011	0.0410959	2.36977	1.55803	0.133288	0.849077	0.835037	ADCY10/AGT/DHRS4	3	0.071053	22
GO:0008340	determination of adult lifespan	2/295	37/17011	0.0540541	3.11699	1.71248	0.13458	0.849077	0.835037	TFCP2L1/SCN2A	2	0.071053	22
GO:0034368	protein-lipid complex remodeling	2/295	37/17011	0.0540541	3.11699	1.71248	0.13458	0.849077	0.835037	AGT/APOA5	2	0.071053	22
GO:0034369	plasma lipoprotein particle remodeling	2/295	37/17011	0.0540541	3.11699	1.71248	0.13458	0.849077	0.835037	AGT/APOA5	2	0.071053	22
GO:0090077	foam cell differentiation	2/295	37/17011	0.0540541	3.11699	1.71248	0.13458	0.849077	0.835037	AGT/SOAT2	2	0.071053	22
GO:1903580	positive regulation of ATP metabolic process	2/295	37/17011	0.0540541	3.11699	1.71248	0.13458	0.849077	0.835037	ADCY10/IGF1	2	0.071053	22
GO:1903749	positive regulation of establishment of protein localization to mitochondrion	2/295	37/17011	0.0540541	3.11699	1.71248	0.13458	0.849077	0.835037	ADCY10/TOMM7	2	0.071053	22
GO:0009411	response to UV	5/295	156/17011	0.0320513	1.84822	1.41385	0.135281	0.849077	0.835037	MAP3K20/MAPK13/PIERCE1/CREBBP/RPL26	5	0.071053	22
GO:0055017	cardiac muscle tissue growth	3/295	74/17011	0.0405405	2.33775	1.53203	0.137246	0.849077	0.835037	MEIS1/IGF1/NDRG4	3	0.071053	22
GO:0018958	phenol-containing compound metabolic process	4/295	115/17011	0.0347826	2.00572	1.43757	0.139629	0.849077	0.835037	SLC16A10/HPRT1/PMEL/DIO3	4	0.071053	22
GO:0001990	regulation of systemic arterial blood pressure by hormone	2/295	38/17011	0.0526316	3.03497	1.66827	0.140509	0.849077	0.835037	AGT/RASL10B	2	0.071053	22
GO:0044743	protein transmembrane import into intracellular organelle	2/295	38/17011	0.0526316	3.03497	1.66827	0.140509	0.849077	0.835037	DNAJC19/TOMM7	2	0.071053	22
GO:1902229	regulation of intrinsic apoptotic signaling pathway in response to DNA damage	2/295	38/17011	0.0526316	3.03497	1.66827	0.140509	0.849077	0.835037	TPT1/RPL26	2	0.071053	22
GO:0014909	smooth muscle cell migration	3/295	75/17011	0.04	2.30658	1.50646	0.141243	0.849077	0.835037	GRB10/IGF1/NDRG4	3	0.071053	22
GO:1903578	regulation of ATP metabolic process	3/295	75/17011	0.04	2.30658	1.50646	0.141243	0.849077	0.835037	ADCY10/PRKAG2/IGF1	3	0.071053	22
GO:0008016	regulation of heart contraction	6/295	203/17011	0.0295567	1.70437	1.34118	0.142155	0.849077	0.835037	ADCY10/AGT/KCND3/CTNNA3/CACNB2/SPX	6	0.071053	22
GO:0006612	protein targeting to membrane	4/295	116/17011	0.0344828	1.98843	1.41903	0.142776	0.849077	0.835037	ZDHHC11B/SEC61A2/ARL6IP1/ZDHHC1	4	0.071053	22
GO:0003012	muscle system process	11/295	439/17011	0.0250569	1.44489	1.25458	0.14297	0.849077	0.835037	ADCY10/AGT/KCND3/MEIS1/SCN2A/GDNF/CTNNA3/CACNB2/SPX/IGF1/CHRNE	11	0.071053	22
GO:0010660	regulation of muscle cell apoptotic process	3/295	76/17011	0.0394737	2.27623	1.48129	0.14528	0.849077	0.835037	ADCY10/SIRT5/IGF1	3	0.071053	22
GO:0031397	negative regulation of protein ubiquitination	3/295	76/17011	0.0394737	2.27623	1.48129	0.14528	0.849077	0.835037	RPL11/SH3RF2/RPL23	3	0.071053	22
GO:0010975	regulation of neuron projection development	11/295	441/17011	0.0249433	1.43834	1.23899	0.146078	0.849077	0.835037	ADCY10/SEMA6C/TRAK1/SYNE1/BRAF/ROBO3/ATOH7/ULK1/SIPA1L1/MAP2K1/NDRG4	11	0.071053	22
GO:0019228	neuronal action potential	2/295	39/17011	0.0512821	2.95715	1.6255	0.146493	0.849077	0.835037	GPR88/SCN2A	2	0.071053	22
GO:0034367	protein-containing complex remodeling	2/295	39/17011	0.0512821	2.95715	1.6255	0.146493	0.849077	0.835037	AGT/APOA5	2	0.071053	22
GO:0046473	phosphatidic acid metabolic process	2/295	39/17011	0.0512821	2.95715	1.6255	0.146493	0.849077	0.835037	LPIN1/ABHD5	2	0.071053	22
GO:0046627	negative regulation of insulin receptor signaling pathway	2/295	39/17011	0.0512821	2.95715	1.6255	0.146493	0.849077	0.835037	ENPP1/GRB10	2	0.071053	22
GO:0051125	regulation of actin nucleation	2/295	39/17011	0.0512821	2.95715	1.6255	0.146493	0.849077	0.835037	VIL1/WHAMM	2	0.071053	22
GO:0060323	head morphogenesis	2/295	39/17011	0.0512821	2.95715	1.6255	0.146493	0.849077	0.835037	SSBP3/BRAF	2	0.071053	22
GO:0070884	regulation of calcineurin-NFAT signaling cascade	2/295	39/17011	0.0512821	2.95715	1.6255	0.146493	0.849077	0.835037	IGF1/HOMER2	2	0.071053	22
GO:0051017	actin filament bundle assembly	5/295	161/17011	0.0310559	1.79082	1.33933	0.148525	0.849077	0.835037	VIL1/CLASP1/ELN/BRAF/FAM171A1	5	0.071053	22
GO:0016042	lipid catabolic process	9/295	346/17011	0.0260116	1.49994	1.24811	0.148824	0.849077	0.835037	PRDX6/CYP4A11/LPIN1/MCEE/ABHD5/CYP3A4/FAAH2/APOA5/PCK1	9	0.071053	22
GO:0001824	blastocyst development	4/295	118/17011	0.0338983	1.95473	1.38249	0.149154	0.849077	0.835037	PNLDC1/IGF1/CCNB1IP1/RPL13	4	0.071053	22
GO:0003015	heart process	7/295	252/17011	0.0277778	1.60179	1.27855	0.149414	0.849077	0.835037	ADCY10/AGT/KCND3/SCN2A/CTNNA3/CACNB2/SPX	7	0.071053	22
GO:0070371	ERK1 and ERK2 cascade	8/295	300/17011	0.0266667	1.53772	1.24828	0.151757	0.849077	0.835037	CNKSR3/GRB10/BRAF/MTURN/IGF1/CTSH/MAP2K1/NDRG4	8	0.071053	22
GO:0002385	mucosal immune response	2/295	40/17011	0.05	2.88322	1.58407	0.152529	0.849077	0.835037	RPL39/FAU	2	0.071053	22
GO:0009167	purine ribonucleoside monophosphate metabolic process	2/295	40/17011	0.05	2.88322	1.58407	0.152529	0.849077	0.835037	HPRT1/DLG2	2	0.071053	22
GO:0010665	regulation of cardiac muscle cell apoptotic process	2/295	40/17011	0.05	2.88322	1.58407	0.152529	0.849077	0.835037	ADCY10/SIRT5	2	0.071053	22
GO:0038179	neurotrophin signaling pathway	2/295	40/17011	0.05	2.88322	1.58407	0.152529	0.849077	0.835037	AGT/NTF3	2	0.071053	22
GO:0045981	positive regulation of nucleotide metabolic process	2/295	40/17011	0.05	2.88322	1.58407	0.152529	0.849077	0.835037	ADCY10/IGF1	2	0.071053	22
GO:0051954	positive regulation of amine transport	2/295	40/17011	0.05	2.88322	1.58407	0.152529	0.849077	0.835037	GDNF/ARL6IP1	2	0.071053	22
GO:0106056	regulation of calcineurin-mediated signaling	2/295	40/17011	0.05	2.88322	1.58407	0.152529	0.849077	0.835037	IGF1/HOMER2	2	0.071053	22
GO:1900077	negative regulation of cellular response to insulin stimulus	2/295	40/17011	0.05	2.88322	1.58407	0.152529	0.849077	0.835037	ENPP1/GRB10	2	0.071053	22
GO:1900544	positive regulation of purine nucleotide metabolic process	2/295	40/17011	0.05	2.88322	1.58407	0.152529	0.849077	0.835037	ADCY10/IGF1	2	0.071053	22
GO:0072078	nephron tubule morphogenesis	3/295	78/17011	0.0384615	2.21786	1.43211	0.153464	0.849077	0.835037	AGT/GDNF/SALL1	3	0.071053	22
GO:0061572	actin filament bundle organization	5/295	164/17011	0.0304878	1.75806	1.29587	0.156727	0.849077	0.835037	VIL1/CLASP1/ELN/BRAF/FAM171A1	5	0.071053	22
GO:0097006	regulation of plasma lipoprotein particle levels	3/295	79/17011	0.0379747	2.18979	1.40808	0.15761	0.849077	0.835037	AGT/APOA5/SOAT2	3	0.071053	22
GO:0005996	monosaccharide metabolic process	7/295	256/17011	0.0273438	1.57676	1.23521	0.158045	0.849077	0.835037	ADCY10/C1QTNF3/PRKAG2/NNMT/IGF1/PCK1/PMM1	7	0.071053	22
GO:0009072	aromatic amino acid metabolic process	2/295	41/17011	0.0487805	2.8129	1.54391	0.158612	0.849077	0.835037	HGD/PCBD1	2	0.071053	22
GO:0010559	regulation of glycoprotein biosynthetic process	2/295	41/17011	0.0487805	2.8129	1.54391	0.158612	0.849077	0.835037	RAMP1/IGF1	2	0.071053	22
GO:0044319	wound healing, spreading of cells	2/295	41/17011	0.0487805	2.8129	1.54391	0.158612	0.849077	0.835037	CLASP1/ARHGAP24	2	0.071053	22
GO:0070302	regulation of stress-activated protein kinase signaling cascade	2/295	41/17011	0.0487805	2.8129	1.54391	0.158612	0.849077	0.835037	MAP3K20/MAP2K1	2	0.071053	22
GO:0072210	metanephric nephron development	2/295	41/17011	0.0487805	2.8129	1.54391	0.158612	0.849077	0.835037	GDNF/SALL1	2	0.071053	22
GO:0090199	regulation of release of cytochrome c from mitochondria	2/295	41/17011	0.0487805	2.8129	1.54391	0.158612	0.849077	0.835037	FAM162A/IGF1	2	0.071053	22
GO:0090207	regulation of triglyceride metabolic process	2/295	41/17011	0.0487805	2.8129	1.54391	0.158612	0.849077	0.835037	ABHD5/APOA5	2	0.071053	22
GO:0090505	epiboly involved in wound healing	2/295	41/17011	0.0487805	2.8129	1.54391	0.158612	0.849077	0.835037	CLASP1/ARHGAP24	2	0.071053	22
GO:1903115	regulation of actin filament-based movement	2/295	41/17011	0.0487805	2.8129	1.54391	0.158612	0.849077	0.835037	ADCY10/CTNNA3	2	0.071053	22
GO:0006720	isoprenoid metabolic process	4/295	121/17011	0.0330579	1.90626	1.32901	0.158921	0.849077	0.835037	CYP3A4/CYP3A5/CYP2C9/DHRS4	4	0.071053	22
GO:1905952	regulation of lipid localization	5/295	165/17011	0.030303	1.74741	1.28158	0.159502	0.849077	0.835037	AGT/CYP4A11/ABHD5/ACSL5/ABCA8	5	0.071053	22
GO:0051402	neuron apoptotic process	8/295	304/17011	0.0263158	1.51748	1.20943	0.159692	0.849077	0.835037	ADCY10/SCN2A/FAM162A/GDNF/BRAF/NTF3/KDM2B/DIO3	8	0.071053	22
GO:0000098	sulfur amino acid catabolic process	1/295	10/17011	0.1	5.76644	2.00288	0.160531	0.849077	0.835037	MAT1A	1	0.071053	22
GO:0001188	RNA polymerase I preinitiation complex assembly	1/295	10/17011	0.1	5.76644	2.00288	0.160531	0.849077	0.835037	POLR1E	1	0.071053	22
GO:0002536	respiratory burst involved in inflammatory response	1/295	10/17011	0.1	5.76644	2.00288	0.160531	0.849077	0.835037	RPS19	1	0.071053	22
GO:0006013	mannose metabolic process	1/295	10/17011	0.1	5.76644	2.00288	0.160531	0.849077	0.835037	PMM1	1	0.071053	22
GO:0006171	cAMP biosynthetic process	1/295	10/17011	0.1	5.76644	2.00288	0.160531	0.849077	0.835037	ADCY10	1	0.071053	22
GO:0006560	proline metabolic process	1/295	10/17011	0.1	5.76644	2.00288	0.160531	0.849077	0.835037	OAT	1	0.071053	22
GO:0006646	phosphatidylethanolamine biosynthetic process	1/295	10/17011	0.1	5.76644	2.00288	0.160531	0.849077	0.835037	ETNK2	1	0.071053	22
GO:0006702	androgen biosynthetic process	1/295	10/17011	0.1	5.76644	2.00288	0.160531	0.849077	0.835037	CYP17A1	1	0.071053	22
GO:0006784	heme A biosynthetic process	1/295	10/17011	0.1	5.76644	2.00288	0.160531	0.849077	0.835037	ALAS1	1	0.071053	22
GO:0006924	activation-induced cell death of T cells	1/295	10/17011	0.1	5.76644	2.00288	0.160531	0.849077	0.835037	RPS6	1	0.071053	22
GO:0008627	intrinsic apoptotic signaling pathway in response to osmotic stress	1/295	10/17011	0.1	5.76644	2.00288	0.160531	0.849077	0.835037	SCN2A	1	0.071053	22
GO:0009080	pyruvate family amino acid catabolic process	1/295	10/17011	0.1	5.76644	2.00288	0.160531	0.849077	0.835037	HMGCL	1	0.071053	22
GO:0009128	purine nucleoside monophosphate catabolic process	1/295	10/17011	0.1	5.76644	2.00288	0.160531	0.849077	0.835037	HPRT1	1	0.071053	22
GO:0009169	purine ribonucleoside monophosphate catabolic process	1/295	10/17011	0.1	5.76644	2.00288	0.160531	0.849077	0.835037	HPRT1	1	0.071053	22
GO:0015911	long-chain fatty acid import across plasma membrane	1/295	10/17011	0.1	5.76644	2.00288	0.160531	0.849077	0.835037	ACSL5	1	0.071053	22
GO:0019673	GDP-mannose metabolic process	1/295	10/17011	0.1	5.76644	2.00288	0.160531	0.849077	0.835037	PMM1	1	0.071053	22
GO:0030643	intracellular phosphate ion homeostasis	1/295	10/17011	0.1	5.76644	2.00288	0.160531	0.849077	0.835037	ENPP1	1	0.071053	22
GO:0030953	astral microtubule organization	1/295	10/17011	0.1	5.76644	2.00288	0.160531	0.849077	0.835037	CLASP1	1	0.071053	22
GO:0031125	rRNA 3'-end processing	1/295	10/17011	0.1	5.76644	2.00288	0.160531	0.849077	0.835037	RPS21	1	0.071053	22
GO:0033148	positive regulation of intracellular estrogen receptor signaling pathway	1/295	10/17011	0.1	5.76644	2.00288	0.160531	0.849077	0.835037	WBP2	1	0.071053	22
GO:0034356	NAD biosynthesis via nicotinamide riboside salvage pathway	1/295	10/17011	0.1	5.76644	2.00288	0.160531	0.849077	0.835037	NNMT	1	0.071053	22
GO:0036490	regulation of translation in response to endoplasmic reticulum stress	1/295	10/17011	0.1	5.76644	2.00288	0.160531	0.849077	0.835037	MAP3K20	1	0.071053	22
GO:0038060	nitric oxide-cGMP-mediated signaling	1/295	10/17011	0.1	5.76644	2.00288	0.160531	0.849077	0.835037	AGT	1	0.071053	22
GO:0038129	ERBB3 signaling pathway	1/295	10/17011	0.1	5.76644	2.00288	0.160531	0.849077	0.835037	MAP2K1	1	0.071053	22
GO:0042368	vitamin D biosynthetic process	1/295	10/17011	0.1	5.76644	2.00288	0.160531	0.849077	0.835037	CYP3A4	1	0.071053	22
GO:0042451	purine nucleoside biosynthetic process	1/295	10/17011	0.1	5.76644	2.00288	0.160531	0.849077	0.835037	HPRT1	1	0.071053	22
GO:0042455	ribonucleoside biosynthetic process	1/295	10/17011	0.1	5.76644	2.00288	0.160531	0.849077	0.835037	HPRT1	1	0.071053	22
GO:0046129	purine ribonucleoside biosynthetic process	1/295	10/17011	0.1	5.76644	2.00288	0.160531	0.849077	0.835037	HPRT1	1	0.071053	22
GO:0046160	heme a metabolic process	1/295	10/17011	0.1	5.76644	2.00288	0.160531	0.849077	0.835037	ALAS1	1	0.071053	22
GO:0048023	positive regulation of melanin biosynthetic process	1/295	10/17011	0.1	5.76644	2.00288	0.160531	0.849077	0.835037	PMEL	1	0.071053	22
GO:0048680	positive regulation of axon regeneration	1/295	10/17011	0.1	5.76644	2.00288	0.160531	0.849077	0.835037	BRAF	1	0.071053	22
GO:0060502	epithelial cell proliferation involved in lung morphogenesis	1/295	10/17011	0.1	5.76644	2.00288	0.160531	0.849077	0.835037	MAP2K1	1	0.071053	22
GO:0070303	negative regulation of stress-activated protein kinase signaling cascade	1/295	10/17011	0.1	5.76644	2.00288	0.160531	0.849077	0.835037	MAP3K20	1	0.071053	22
GO:0070572	positive regulation of neuron projection regeneration	1/295	10/17011	0.1	5.76644	2.00288	0.160531	0.849077	0.835037	BRAF	1	0.071053	22
GO:0072172	mesonephric tubule formation	1/295	10/17011	0.1	5.76644	2.00288	0.160531	0.849077	0.835037	GDNF	1	0.071053	22
GO:0086016	AV node cell action potential	1/295	10/17011	0.1	5.76644	2.00288	0.160531	0.849077	0.835037	CACNB2	1	0.071053	22
GO:0086027	AV node cell to bundle of His cell signaling	1/295	10/17011	0.1	5.76644	2.00288	0.160531	0.849077	0.835037	CACNB2	1	0.071053	22
GO:0090394	negative regulation of excitatory postsynaptic potential	1/295	10/17011	0.1	5.76644	2.00288	0.160531	0.849077	0.835037	SYNE1	1	0.071053	22
GO:1900378	positive regulation of secondary metabolite biosynthetic process	1/295	10/17011	0.1	5.76644	2.00288	0.160531	0.849077	0.835037	PMEL	1	0.071053	22
GO:1901072	glucosamine-containing compound catabolic process	1/295	10/17011	0.1	5.76644	2.00288	0.160531	0.849077	0.835037	OVGP1	1	0.071053	22
GO:1901748	leukotriene D4 metabolic process	1/295	10/17011	0.1	5.76644	2.00288	0.160531	0.849077	0.835037	GGT7	1	0.071053	22
GO:1902224	ketone body metabolic process	1/295	10/17011	0.1	5.76644	2.00288	0.160531	0.849077	0.835037	HMGCL	1	0.071053	22
GO:1902306	negative regulation of sodium ion transmembrane transport	1/295	10/17011	0.1	5.76644	2.00288	0.160531	0.849077	0.835037	AGT	1	0.071053	22
GO:1903596	regulation of gap junction assembly	1/295	10/17011	0.1	5.76644	2.00288	0.160531	0.849077	0.835037	AGT	1	0.071053	22
GO:1903689	regulation of wound healing, spreading of epidermal cells	1/295	10/17011	0.1	5.76644	2.00288	0.160531	0.849077	0.835037	CLASP1	1	0.071053	22
