## Supplemental material for "Intraoperative glucocorticoids confound surgical biopsy transcriptomics" (part 11 of 13)

### Sheet: Suppl. Tabl. 2E (continued)
WGCNA-identified liver module-enriched GO terms
GO:0031346	positive regulation of cell projection organization	9/295	353/17011	0.0254958	1.4702	1.18591	0.161655	0.849077	0.835037	ADCY10/VIL1/TRAK1/BRAF/ROBO3/ATOH7/NEURL1/MAP2K1/NDRG4	9	0.071053	22
GO:0043502	regulation of muscle adaptation	3/295	80/17011	0.0375	2.16242	1.3844	0.16179	0.849077	0.835037	ADCY10/AGT/IGF1	3	0.071053	22
GO:0072088	nephron epithelium morphogenesis	3/295	80/17011	0.0375	2.16242	1.3844	0.16179	0.849077	0.835037	AGT/GDNF/SALL1	3	0.071053	22
GO:0031400	negative regulation of protein modification process	8/295	306/17011	0.0261438	1.50757	1.19022	0.163732	0.849077	0.835037	RPL11/AGT/SH3RF2/CNKSR3/ENPP1/PRKAG2/NTF3/RPL23	8	0.071053	22
GO:0006476	protein deacetylation	2/295	42/17011	0.047619	2.74592	1.50494	0.16474	0.849077	0.835037	SIRT5/NNMT	2	0.071053	22
GO:0009126	purine nucleoside monophosphate metabolic process	2/295	42/17011	0.047619	2.74592	1.50494	0.16474	0.849077	0.835037	HPRT1/DLG2	2	0.071053	22
GO:0046461	neutral lipid catabolic process	2/295	42/17011	0.047619	2.74592	1.50494	0.16474	0.849077	0.835037	ABHD5/APOA5	2	0.071053	22
GO:0046464	acylglycerol catabolic process	2/295	42/17011	0.047619	2.74592	1.50494	0.16474	0.849077	0.835037	ABHD5/APOA5	2	0.071053	22
GO:0050433	regulation of catecholamine secretion	2/295	42/17011	0.047619	2.74592	1.50494	0.16474	0.849077	0.835037	GRM2/GDNF	2	0.071053	22
GO:0051955	regulation of amino acid transport	2/295	42/17011	0.047619	2.74592	1.50494	0.16474	0.849077	0.835037	GRM2/ARL6IP1	2	0.071053	22
GO:0090504	epiboly	2/295	42/17011	0.047619	2.74592	1.50494	0.16474	0.849077	0.835037	CLASP1/ARHGAP24	2	0.071053	22
GO:0031644	regulation of nervous system process	4/295	123/17011	0.0325203	1.87527	1.2942	0.165561	0.849077	0.835037	LPIN1/SYNE1/SPX/TMEM98	4	0.071053	22
GO:0010657	muscle cell apoptotic process	3/295	82/17011	0.0365854	2.10967	1.33808	0.170249	0.849077	0.835037	ADCY10/SIRT5/IGF1	3	0.071053	22
GO:0060419	heart growth	3/295	82/17011	0.0365854	2.10967	1.33808	0.170249	0.849077	0.835037	MEIS1/IGF1/NDRG4	3	0.071053	22
GO:0072028	nephron morphogenesis	3/295	82/17011	0.0365854	2.10967	1.33808	0.170249	0.849077	0.835037	AGT/GDNF/SALL1	3	0.071053	22
GO:0010659	cardiac muscle cell apoptotic process	2/295	43/17011	0.0465116	2.68207	1.4671	0.170909	0.849077	0.835037	ADCY10/SIRT5	2	0.071053	22
GO:0010662	regulation of striated muscle cell apoptotic process	2/295	43/17011	0.0465116	2.68207	1.4671	0.170909	0.849077	0.835037	ADCY10/SIRT5	2	0.071053	22
GO:0010828	positive regulation of D-glucose transmembrane transport	2/295	43/17011	0.0465116	2.68207	1.4671	0.170909	0.849077	0.835037	BRAF/IGF1	2	0.071053	22
GO:0001523	retinoid metabolic process	3/295	83/17011	0.0361446	2.08426	1.31542	0.174526	0.849077	0.835037	CYP3A4/CYP3A5/DHRS4	3	0.071053	22
GO:0008088	axo-dendritic transport	3/295	83/17011	0.0361446	2.08426	1.31542	0.174526	0.849077	0.835037	KIF1B/TRAK1/DLG2	3	0.071053	22
GO:0061333	renal tubule morphogenesis	3/295	83/17011	0.0361446	2.08426	1.31542	0.174526	0.849077	0.835037	AGT/GDNF/SALL1	3	0.071053	22
GO:1901657	glycosyl compound metabolic process	3/295	83/17011	0.0361446	2.08426	1.31542	0.174526	0.849077	0.835037	HPRT1/MACROD1/NNMT	3	0.071053	22
GO:0006107	oxaloacetate metabolic process	1/295	11/17011	0.0909091	5.24222	1.86966	0.175097	0.849077	0.835037	PCK1	1	0.071053	22
GO:0006188	IMP biosynthetic process	1/295	11/17011	0.0909091	5.24222	1.86966	0.175097	0.849077	0.835037	HPRT1	1	0.071053	22
GO:0006686	sphingomyelin biosynthetic process	1/295	11/17011	0.0909091	5.24222	1.86966	0.175097	0.849077	0.835037	ABCA8	1	0.071053	22
GO:0010459	negative regulation of heart rate	1/295	11/17011	0.0909091	5.24222	1.86966	0.175097	0.849077	0.835037	SPX	1	0.071053	22
GO:0010764	negative regulation of fibroblast migration	1/295	11/17011	0.0909091	5.24222	1.86966	0.175097	0.849077	0.835037	BRAF	1	0.071053	22
GO:0016479	negative regulation of transcription by RNA polymerase I	1/295	11/17011	0.0909091	5.24222	1.86966	0.175097	0.849077	0.835037	CREBBP	1	0.071053	22
GO:0019336	phenol-containing compound catabolic process	1/295	11/17011	0.0909091	5.24222	1.86966	0.175097	0.849077	0.835037	DIO3	1	0.071053	22
GO:0019365	pyridine nucleotide salvage	1/295	11/17011	0.0909091	5.24222	1.86966	0.175097	0.849077	0.835037	NNMT	1	0.071053	22
GO:0021889	olfactory bulb interneuron differentiation	1/295	11/17011	0.0909091	5.24222	1.86966	0.175097	0.849077	0.835037	SALL1	1	0.071053	22
GO:0031666	positive regulation of lipopolysaccharide-mediated signaling pathway	1/295	11/17011	0.0909091	5.24222	1.86966	0.175097	0.849077	0.835037	CD14	1	0.071053	22
GO:0033145	positive regulation of intracellular steroid hormone receptor signaling pathway	1/295	11/17011	0.0909091	5.24222	1.86966	0.175097	0.849077	0.835037	WBP2	1	0.071053	22
GO:0033625	positive regulation of integrin activation	1/295	11/17011	0.0909091	5.24222	1.86966	0.175097	0.849077	0.835037	SKAP1	1	0.071053	22
GO:0033632	regulation of cell-cell adhesion mediated by integrin	1/295	11/17011	0.0909091	5.24222	1.86966	0.175097	0.849077	0.835037	SKAP1	1	0.071053	22
GO:0034355	NAD biosynthetic process via the salvage pathway	1/295	11/17011	0.0909091	5.24222	1.86966	0.175097	0.849077	0.835037	NNMT	1	0.071053	22
GO:0035871	protein K11-linked deubiquitination	1/295	11/17011	0.0909091	5.24222	1.86966	0.175097	0.849077	0.835037	USP30	1	0.071053	22
GO:0043174	nucleoside salvage	1/295	11/17011	0.0909091	5.24222	1.86966	0.175097	0.849077	0.835037	HPRT1	1	0.071053	22
GO:0045625	regulation of T-helper 1 cell differentiation	1/295	11/17011	0.0909091	5.24222	1.86966	0.175097	0.849077	0.835037	IL27	1	0.071053	22
GO:0045654	positive regulation of megakaryocyte differentiation	1/295	11/17011	0.0909091	5.24222	1.86966	0.175097	0.849077	0.835037	MTURN	1	0.071053	22
GO:0046495	nicotinamide riboside metabolic process	1/295	11/17011	0.0909091	5.24222	1.86966	0.175097	0.849077	0.835037	NNMT	1	0.071053	22
GO:0046500	S-adenosylmethionine metabolic process	1/295	11/17011	0.0909091	5.24222	1.86966	0.175097	0.849077	0.835037	MAT1A	1	0.071053	22
GO:0046501	protoporphyrinogen IX metabolic process	1/295	11/17011	0.0909091	5.24222	1.86966	0.175097	0.849077	0.835037	ALAS1	1	0.071053	22
GO:0046549	retinal cone cell development	1/295	11/17011	0.0909091	5.24222	1.86966	0.175097	0.849077	0.835037	DIO3	1	0.071053	22
GO:0046710	GDP metabolic process	1/295	11/17011	0.0909091	5.24222	1.86966	0.175097	0.849077	0.835037	DLG2	1	0.071053	22
GO:0051386	regulation of neurotrophin TRK receptor signaling pathway	1/295	11/17011	0.0909091	5.24222	1.86966	0.175097	0.849077	0.835037	AGT	1	0.071053	22
GO:0060020	Bergmann glial cell differentiation	1/295	11/17011	0.0909091	5.24222	1.86966	0.175097	0.849077	0.835037	MAP2K1	1	0.071053	22
GO:0060049	regulation of protein glycosylation	1/295	11/17011	0.0909091	5.24222	1.86966	0.175097	0.849077	0.835037	RAMP1	1	0.071053	22
GO:0060439	trachea morphogenesis	1/295	11/17011	0.0909091	5.24222	1.86966	0.175097	0.849077	0.835037	MAP2K1	1	0.071053	22
GO:0070391	response to lipoteichoic acid	1/295	11/17011	0.0909091	5.24222	1.86966	0.175097	0.849077	0.835037	CD14	1	0.071053	22
GO:0070637	pyridine nucleoside metabolic process	1/295	11/17011	0.0909091	5.24222	1.86966	0.175097	0.849077	0.835037	NNMT	1	0.071053	22
GO:0071223	cellular response to lipoteichoic acid	1/295	11/17011	0.0909091	5.24222	1.86966	0.175097	0.849077	0.835037	CD14	1	0.071053	22
GO:0075522	IRES-dependent viral translational initiation	1/295	11/17011	0.0909091	5.24222	1.86966	0.175097	0.849077	0.835037	PCBP2	1	0.071053	22
GO:0086067	AV node cell to bundle of His cell communication	1/295	11/17011	0.0909091	5.24222	1.86966	0.175097	0.849077	0.835037	CACNB2	1	0.071053	22
GO:0097646	calcitonin family receptor signaling pathway	1/295	11/17011	0.0909091	5.24222	1.86966	0.175097	0.849077	0.835037	RAMP1	1	0.071053	22
GO:0110011	regulation of basement membrane organization	1/295	11/17011	0.0909091	5.24222	1.86966	0.175097	0.849077	0.835037	CLASP1	1	0.071053	22
GO:1902883	negative regulation of response to oxidative stress	1/295	11/17011	0.0909091	5.24222	1.86966	0.175097	0.849077	0.835037	GGT7	1	0.071053	22
GO:1904181	positive regulation of membrane depolarization	1/295	11/17011	0.0909091	5.24222	1.86966	0.175097	0.849077	0.835037	ADCY10	1	0.071053	22
GO:1905091	positive regulation of type 2 mitophagy	1/295	11/17011	0.0909091	5.24222	1.86966	0.175097	0.849077	0.835037	TOMM7	1	0.071053	22
GO:1905383	protein localization to presynapse	1/295	11/17011	0.0909091	5.24222	1.86966	0.175097	0.849077	0.835037	DLG2	1	0.071053	22
GO:2000392	regulation of lamellipodium morphogenesis	1/295	11/17011	0.0909091	5.24222	1.86966	0.175097	0.849077	0.835037	VIL1	1	0.071053	22
GO:2001054	negative regulation of mesenchymal cell apoptotic process	1/295	11/17011	0.0909091	5.24222	1.86966	0.175097	0.849077	0.835037	SYNE1	1	0.071053	22
GO:2001171	positive regulation of ATP biosynthetic process	1/295	11/17011	0.0909091	5.24222	1.86966	0.175097	0.849077	0.835037	ADCY10	1	0.071053	22
GO:0002251	organ or tissue specific immune response	2/295	44/17011	0.0454545	2.62111	1.43032	0.177116	0.849077	0.835037	RPL39/FAU	2	0.071053	22
GO:0015872	dopamine transport	2/295	44/17011	0.0454545	2.62111	1.43032	0.177116	0.849077	0.835037	GRM2/GDNF	2	0.071053	22
GO:0042398	modified amino acid biosynthetic process	2/295	44/17011	0.0454545	2.62111	1.43032	0.177116	0.849077	0.835037	CKB/GGT7	2	0.071053	22
GO:0044273	sulfur compound catabolic process	2/295	44/17011	0.0454545	2.62111	1.43032	0.177116	0.849077	0.835037	MAT1A/GGT7	2	0.071053	22
GO:0048821	erythrocyte development	2/295	44/17011	0.0454545	2.62111	1.43032	0.177116	0.849077	0.835037	ALAS1/RPS6	2	0.071053	22
GO:0050892	intestinal absorption	2/295	44/17011	0.0454545	2.62111	1.43032	0.177116	0.849077	0.835037	VIL1/SOAT2	2	0.071053	22
GO:0051952	regulation of amine transport	3/295	84/17011	0.0357143	2.05944	1.29308	0.178833	0.849077	0.835037	GRM2/GDNF/ARL6IP1	3	0.071053	22
GO:0006090	pyruvate metabolic process	4/295	127/17011	0.0314961	1.8162	1.22648	0.17913	0.849077	0.835037	PRKAG2/HOGA1/IGF1/PCK1	4	0.071053	22
GO:0039531	regulation of cytoplasmic pattern recognition receptor signaling pathway	4/295	127/17011	0.0314961	1.8162	1.22648	0.17913	0.849077	0.835037	PCBP2/ZDHHC1/SPSB3/GRAMD4	4	0.071053	22
GO:0001508	action potential	5/295	173/17011	0.0289017	1.6666	1.17069	0.182396	0.849077	0.835037	GPR88/KCND3/SCN2A/CTNNA3/CACNB2	5	0.071053	22
GO:0050767	regulation of neurogenesis	9/295	364/17011	0.0247253	1.42577	1.09082	0.182845	0.849077	0.835037	ADCY10/SEMA6C/TRAK1/BRAF/NEURL1/ULK1/MAP2K1/ASPA/TMEM98	9	0.071053	22
GO:0006970	response to osmotic stress	3/295	85/17011	0.0352941	2.03521	1.27104	0.183168	0.849077	0.835037	SCN2A/EFHD1/MAPK13	3	0.071053	22
GO:1900542	regulation of purine nucleotide metabolic process	3/295	85/17011	0.0352941	2.03521	1.27104	0.183168	0.849077	0.835037	ADCY10/PRKAG2/IGF1	3	0.071053	22
GO:0001825	blastocyst formation	2/295	45/17011	0.0444444	2.56286	1.39455	0.183357	0.849077	0.835037	PNLDC1/CCNB1IP1	2	0.071053	22
GO:0003044	regulation of systemic arterial blood pressure mediated by a chemical signal	2/295	45/17011	0.0444444	2.56286	1.39455	0.183357	0.849077	0.835037	AGT/RASL10B	2	0.071053	22
GO:0010656	negative regulation of muscle cell apoptotic process	2/295	45/17011	0.0444444	2.56286	1.39455	0.183357	0.849077	0.835037	SIRT5/IGF1	2	0.071053	22
GO:0048713	regulation of oligodendrocyte differentiation	2/295	45/17011	0.0444444	2.56286	1.39455	0.183357	0.849077	0.835037	ASPA/TMEM98	2	0.071053	22
GO:0050691	regulation of defense response to virus by host	2/295	45/17011	0.0444444	2.56286	1.39455	0.183357	0.849077	0.835037	IL27/ZDHHC1	2	0.071053	22
GO:2000378	negative regulation of reactive oxygen species metabolic process	2/295	45/17011	0.0444444	2.56286	1.39455	0.183357	0.849077	0.835037	ADCY10/SIRT5	2	0.071053	22
GO:0006140	regulation of nucleotide metabolic process	3/295	86/17011	0.0348837	2.01155	1.24931	0.187532	0.849077	0.835037	ADCY10/PRKAG2/IGF1	3	0.071053	22
GO:0032370	positive regulation of lipid transport	3/295	86/17011	0.0348837	2.01155	1.24931	0.187532	0.849077	0.835037	CYP4A11/ACSL5/ABCA8	3	0.071053	22
GO:0000050	urea cycle	1/295	12/17011	0.0833333	4.80537	1.75175	0.189411	0.849077	0.835037	ASS1	1	0.071053	22
GO:0000425	pexophagy	1/295	12/17011	0.0833333	4.80537	1.75175	0.189411	0.849077	0.835037	USP30	1	0.071053	22
GO:0007194	negative regulation of adenylate cyclase activity	1/295	12/17011	0.0833333	4.80537	1.75175	0.189411	0.849077	0.835037	GRM2	1	0.071053	22
GO:0007494	midgut development	1/295	12/17011	0.0833333	4.80537	1.75175	0.189411	0.849077	0.835037	ASS1	1	0.071053	22
GO:0009071	serine family amino acid catabolic process	1/295	12/17011	0.0833333	4.80537	1.75175	0.189411	0.849077	0.835037	THNSL2	1	0.071053	22
GO:0009086	methionine biosynthetic process	1/295	12/17011	0.0833333	4.80537	1.75175	0.189411	0.849077	0.835037	BHMT	1	0.071053	22
GO:0009143	nucleoside triphosphate catabolic process	1/295	12/17011	0.0833333	4.80537	1.75175	0.189411	0.849077	0.835037	ENPP1	1	0.071053	22
GO:0010172	embryonic body morphogenesis	1/295	12/17011	0.0833333	4.80537	1.75175	0.189411	0.849077	0.835037	CLASP1	1	0.071053	22
GO:0010917	negative regulation of mitochondrial membrane potential	1/295	12/17011	0.0833333	4.80537	1.75175	0.189411	0.849077	0.835037	ADCY10	1	0.071053	22
GO:0014831	gastro-intestinal system smooth muscle contraction	1/295	12/17011	0.0833333	4.80537	1.75175	0.189411	0.849077	0.835037	SPX	1	0.071053	22
GO:0019682	glyceraldehyde-3-phosphate metabolic process	1/295	12/17011	0.0833333	4.80537	1.75175	0.189411	0.849077	0.835037	PCK1	1	0.071053	22
GO:0021670	lateral ventricle development	1/295	12/17011	0.0833333	4.80537	1.75175	0.189411	0.849077	0.835037	KDM2B	1	0.071053	22
GO:0022605	mammalian oogenesis stage	1/295	12/17011	0.0833333	4.80537	1.75175	0.189411	0.849077	0.835037	RPS6	1	0.071053	22
GO:0030432	peristalsis	1/295	12/17011	0.0833333	4.80537	1.75175	0.189411	0.849077	0.835037	GDNF	1	0.071053	22
GO:0032096	negative regulation of response to food	1/295	12/17011	0.0833333	4.80537	1.75175	0.189411	0.849077	0.835037	SPX	1	0.071053	22
GO:0032099	negative regulation of appetite	1/295	12/17011	0.0833333	4.80537	1.75175	0.189411	0.849077	0.835037	SPX	1	0.071053	22
GO:0032108	negative regulation of response to nutrient levels	1/295	12/17011	0.0833333	4.80537	1.75175	0.189411	0.849077	0.835037	SPX	1	0.071053	22
GO:0033605	positive regulation of catecholamine secretion	1/295	12/17011	0.0833333	4.80537	1.75175	0.189411	0.849077	0.835037	GDNF	1	0.071053	22
GO:0034163	regulation of toll-like receptor 9 signaling pathway	1/295	12/17011	0.0833333	4.80537	1.75175	0.189411	0.849077	0.835037	GRAMD4	1	0.071053	22
GO:0034370	triglyceride-rich lipoprotein particle remodeling	1/295	12/17011	0.0833333	4.80537	1.75175	0.189411	0.849077	0.835037	APOA5	1	0.071053	22
GO:0034372	very-low-density lipoprotein particle remodeling	1/295	12/17011	0.0833333	4.80537	1.75175	0.189411	0.849077	0.835037	APOA5	1	0.071053	22
GO:0034379	very-low-density lipoprotein particle assembly	1/295	12/17011	0.0833333	4.80537	1.75175	0.189411	0.849077	0.835037	SOAT2	1	0.071053	22
GO:0042117	monocyte activation	1/295	12/17011	0.0833333	4.80537	1.75175	0.189411	0.849077	0.835037	MT1G	1	0.071053	22
GO:0042447	hormone catabolic process	1/295	12/17011	0.0833333	4.80537	1.75175	0.189411	0.849077	0.835037	DIO3	1	0.071053	22
GO:0043380	regulation of memory T cell differentiation	1/295	12/17011	0.0833333	4.80537	1.75175	0.189411	0.849077	0.835037	PCK1	1	0.071053	22
GO:0048484	enteric nervous system development	1/295	12/17011	0.0833333	4.80537	1.75175	0.189411	0.849077	0.835037	GDNF	1	0.071053	22
GO:0048671	negative regulation of collateral sprouting	1/295	12/17011	0.0833333	4.80537	1.75175	0.189411	0.849077	0.835037	ULK1	1	0.071053	22
GO:0050847	progesterone receptor signaling pathway	1/295	12/17011	0.0833333	4.80537	1.75175	0.189411	0.849077	0.835037	WBP2	1	0.071053	22
GO:0051081	nuclear membrane disassembly	1/295	12/17011	0.0833333	4.80537	1.75175	0.189411	0.849077	0.835037	LPIN1	1	0.071053	22
GO:0051583	dopamine uptake involved in synaptic transmission	1/295	12/17011	0.0833333	4.80537	1.75175	0.189411	0.849077	0.835037	GDNF	1	0.071053	22
GO:0051934	catecholamine uptake involved in synaptic transmission	1/295	12/17011	0.0833333	4.80537	1.75175	0.189411	0.849077	0.835037	GDNF	1	0.071053	22
GO:0070327	thyroid hormone transport	1/295	12/17011	0.0833333	4.80537	1.75175	0.189411	0.849077	0.835037	SLC16A10	1	0.071053	22
GO:0071236	cellular response to antibiotic	1/295	12/17011	0.0833333	4.80537	1.75175	0.189411	0.849077	0.835037	RPL23	1	0.071053	22
GO:0071377	cellular response to glucagon stimulus	1/295	12/17011	0.0833333	4.80537	1.75175	0.189411	0.849077	0.835037	ASS1	1	0.071053	22
GO:0071493	cellular response to UV-B	1/295	12/17011	0.0833333	4.80537	1.75175	0.189411	0.849077	0.835037	MAP3K20	1	0.071053	22
GO:0097067	cellular response to thyroid hormone stimulus	1/295	12/17011	0.0833333	4.80537	1.75175	0.189411	0.849077	0.835037	CTSH	1	0.071053	22
GO:0098911	regulation of ventricular cardiac muscle cell action potential	1/295	12/17011	0.0833333	4.80537	1.75175	0.189411	0.849077	0.835037	CTNNA3	1	0.071053	22
GO:0099519	dense core granule cytoskeletal transport	1/295	12/17011	0.0833333	4.80537	1.75175	0.189411	0.849077	0.835037	KIF1B	1	0.071053	22
GO:1901950	dense core granule transport	1/295	12/17011	0.0833333	4.80537	1.75175	0.189411	0.849077	0.835037	KIF1B	1	0.071053	22
GO:1903059	regulation of protein lipidation	1/295	12/17011	0.0833333	4.80537	1.75175	0.189411	0.849077	0.835037	ULK1	1	0.071053	22
GO:1990535	neuron projection maintenance	1/295	12/17011	0.0833333	4.80537	1.75175	0.189411	0.849077	0.835037	ADCY10	1	0.071053	22
GO:2000774	positive regulation of cellular senescence	1/295	12/17011	0.0833333	4.80537	1.75175	0.189411	0.849077	0.835037	YPEL3	1	0.071053	22
GO:0006739	NADP metabolic process	2/295	46/17011	0.0434783	2.50715	1.35974	0.18963	0.849077	0.835037	ALDH1L1/NUDT13	2	0.071053	22
GO:0007020	microtubule nucleation	2/295	46/17011	0.0434783	2.50715	1.35974	0.18963	0.849077	0.835037	CLASP1/HAUS4	2	0.071053	22
GO:0010658	striated muscle cell apoptotic process	2/295	46/17011	0.0434783	2.50715	1.35974	0.18963	0.849077	0.835037	ADCY10/SIRT5	2	0.071053	22
GO:0010837	regulation of keratinocyte proliferation	2/295	46/17011	0.0434783	2.50715	1.35974	0.18963	0.849077	0.835037	KDF1/IRF6	2	0.071053	22
GO:0031638	zymogen activation	2/295	46/17011	0.0434783	2.50715	1.35974	0.18963	0.849077	0.835037	CTSH/HPR	2	0.071053	22
GO:0048483	autonomic nervous system development	2/295	46/17011	0.0434783	2.50715	1.35974	0.18963	0.849077	0.835037	GDNF/GFRA3	2	0.071053	22
GO:1903018	regulation of glycoprotein metabolic process	2/295	46/17011	0.0434783	2.50715	1.35974	0.18963	0.849077	0.835037	RAMP1/IGF1	2	0.071053	22
GO:1903214	regulation of protein targeting to mitochondrion	2/295	46/17011	0.0434783	2.50715	1.35974	0.18963	0.849077	0.835037	ADCY10/TOMM7	2	0.071053	22
GO:0048588	developmental cell growth	6/295	223/17011	0.0269058	1.55151	1.10129	0.191817	0.849077	0.835037	ADCY10/SEMA6C/MEIS1/ULK1/IGF1/CPNE1	6	0.071053	22
GO:0015850	organic hydroxy compound transport	7/295	272/17011	0.0257353	1.48401	1.06898	0.194717	0.849077	0.835037	AGT/GRM2/GDNF/APOA5/SOAT2/SLCO1A2/ABCA8	7	0.071053	22
GO:0031641	regulation of myelination	2/295	47/17011	0.0425532	2.4538	1.32583	0.195932	0.849077	0.835037	LPIN1/TMEM98	2	0.071053	22
GO:0033173	calcineurin-NFAT signaling cascade	2/295	47/17011	0.0425532	2.4538	1.32583	0.195932	0.849077	0.835037	IGF1/HOMER2	2	0.071053	22
GO:0071548	response to dexamethasone	2/295	47/17011	0.0425532	2.4538	1.32583	0.195932	0.849077	0.835037	ASS1/PCK1	2	0.071053	22
GO:0007422	peripheral nervous system development	3/295	88/17011	0.0340909	1.96583	1.20671	0.196338	0.849077	0.835037	GDNF/GFRA3/MAP2K1	3	0.071053	22
GO:0016101	diterpenoid metabolic process	3/295	88/17011	0.0340909	1.96583	1.20671	0.196338	0.849077	0.835037	CYP3A4/CYP3A5/DHRS4	3	0.071053	22
GO:0001578	microtubule bundle formation	4/295	132/17011	0.030303	1.74741	1.14516	0.196591	0.849077	0.835037	CFAP74/CLASP1/PIERCE1/NEURL1	4	0.071053	22
GO:0014812	muscle cell migration	3/295	89/17011	0.0337079	1.94374	1.18582	0.200779	0.849077	0.835037	GRB10/IGF1/NDRG4	3	0.071053	22
GO:1903321	negative regulation of protein modification by small protein conjugation or removal	3/295	89/17011	0.0337079	1.94374	1.18582	0.200779	0.849077	0.835037	RPL11/SH3RF2/RPL23	3	0.071053	22
GO:0033138	positive regulation of peptidyl-serine phosphorylation	2/295	48/17011	0.0416667	2.40268	1.29278	0.20226	0.849077	0.835037	BRAF/NTF3	2	0.071053	22
GO:0071526	semaphorin-plexin signaling pathway	2/295	48/17011	0.0416667	2.40268	1.29278	0.20226	0.849077	0.835037	SEMA6C/GDNF	2	0.071053	22
GO:0002262	myeloid cell homeostasis	5/295	180/17011	0.0277778	1.60179	1.07826	0.203362	0.849077	0.835037	ALAS1/RPS14/RPS6/RPS24/RPS19	5	0.071053	22
GO:0019362	pyridine nucleotide metabolic process	5/295	180/17011	0.0277778	1.60179	1.07826	0.203362	0.849077	0.835037	ALDH1L1/PRKAG2/NNMT/NUDT13/IGF1	5	0.071053	22
GO:0046496	nicotinamide nucleotide metabolic process	5/295	180/17011	0.0277778	1.60179	1.07826	0.203362	0.849077	0.835037	ALDH1L1/PRKAG2/NNMT/NUDT13/IGF1	5	0.071053	22
GO:0002486	antigen processing and presentation of endogenous peptide antigen via MHC class I via ER pathway, TAP-independent	1/295	13/17011	0.0769231	4.43572	1.64622	0.203478	0.849077	0.835037	AZGP1	1	0.071053	22
GO:0003334	keratinocyte development	1/295	13/17011	0.0769231	4.43572	1.64622	0.203478	0.849077	0.835037	KDF1	1	0.071053	22
GO:0006167	AMP biosynthetic process	1/295	13/17011	0.0769231	4.43572	1.64622	0.203478	0.849077	0.835037	HPRT1	1	0.071053	22
GO:0006361	transcription initiation at RNA polymerase I promoter	1/295	13/17011	0.0769231	4.43572	1.64622	0.203478	0.849077	0.835037	POLR1E	1	0.071053	22
GO:0006474	N-terminal protein amino acid acetylation	1/295	13/17011	0.0769231	4.43572	1.64622	0.203478	0.849077	0.835037	CREBBP	1	0.071053	22
GO:0006544	glycine metabolic process	1/295	13/17011	0.0769231	4.43572	1.64622	0.203478	0.849077	0.835037	GLYAT	1	0.071053	22
GO:0006596	polyamine biosynthetic process	1/295	13/17011	0.0769231	4.43572	1.64622	0.203478	0.849077	0.835037	SAT1	1	0.071053	22
GO:0008063	Toll signaling pathway	1/295	13/17011	0.0769231	4.43572	1.64622	0.203478	0.849077	0.835037	PELI2	1	0.071053	22
GO:0009078	pyruvate family amino acid metabolic process	1/295	13/17011	0.0769231	4.43572	1.64622	0.203478	0.849077	0.835037	HMGCL	1	0.071053	22
GO:0010225	response to UV-C	1/295	13/17011	0.0769231	4.43572	1.64622	0.203478	0.849077	0.835037	PIERCE1	1	0.071053	22
GO:0010642	negative regulation of platelet-derived growth factor receptor signaling pathway	1/295	13/17011	0.0769231	4.43572	1.64622	0.203478	0.849077	0.835037	NDRG4	1	0.071053	22
GO:0015801	aromatic amino acid transport	1/295	13/17011	0.0769231	4.43572	1.64622	0.203478	0.849077	0.835037	SLC16A10	1	0.071053	22
GO:0030397	membrane disassembly	1/295	13/17011	0.0769231	4.43572	1.64622	0.203478	0.849077	0.835037	LPIN1	1	0.071053	22
GO:0030810	positive regulation of nucleotide biosynthetic process	1/295	13/17011	0.0769231	4.43572	1.64622	0.203478	0.849077	0.835037	ADCY10	1	0.071053	22
GO:0030836	positive regulation of actin filament depolymerization	1/295	13/17011	0.0769231	4.43572	1.64622	0.203478	0.849077	0.835037	VIL1	1	0.071053	22
GO:0032530	regulation of microvillus organization	1/295	13/17011	0.0769231	4.43572	1.64622	0.203478	0.849077	0.835037	VIL1	1	0.071053	22
GO:0034145	positive regulation of toll-like receptor 4 signaling pathway	1/295	13/17011	0.0769231	4.43572	1.64622	0.203478	0.849077	0.835037	CD14	1	0.071053	22
GO:0034392	negative regulation of smooth muscle cell apoptotic process	1/295	13/17011	0.0769231	4.43572	1.64622	0.203478	0.849077	0.835037	IGF1	1	0.071053	22
GO:0035630	bone mineralization involved in bone maturation	1/295	13/17011	0.0769231	4.43572	1.64622	0.203478	0.849077	0.835037	IGF1	1	0.071053	22
GO:0042362	fat-soluble vitamin biosynthetic process	1/295	13/17011	0.0769231	4.43572	1.64622	0.203478	0.849077	0.835037	CYP3A4	1	0.071053	22
GO:0042559	pteridine-containing compound biosynthetic process	1/295	13/17011	0.0769231	4.43572	1.64622	0.203478	0.849077	0.835037	PCBD1	1	0.071053	22
GO:0043379	memory T cell differentiation	1/295	13/17011	0.0769231	4.43572	1.64622	0.203478	0.849077	0.835037	PCK1	1	0.071053	22
GO:0043568	positive regulation of insulin-like growth factor receptor signaling pathway	1/295	13/17011	0.0769231	4.43572	1.64622	0.203478	0.849077	0.835037	IGF1	1	0.071053	22
GO:0045837	negative regulation of membrane potential	1/295	13/17011	0.0769231	4.43572	1.64622	0.203478	0.849077	0.835037	ADCY10	1	0.071053	22
GO:0050667	homocysteine metabolic process	1/295	13/17011	0.0769231	4.43572	1.64622	0.203478	0.849077	0.835037	BHMT	1	0.071053	22
GO:0071472	cellular response to salt stress	1/295	13/17011	0.0769231	4.43572	1.64622	0.203478	0.849077	0.835037	EFHD1	1	0.071053	22
GO:0090158	endoplasmic reticulum membrane organization	1/295	13/17011	0.0769231	4.43572	1.64622	0.203478	0.849077	0.835037	ARL6IP1	1	0.071053	22
GO:0106049	regulation of cellular response to osmotic stress	1/295	13/17011	0.0769231	4.43572	1.64622	0.203478	0.849077	0.835037	EFHD1	1	0.071053	22
GO:1900373	positive regulation of purine nucleotide biosynthetic process	1/295	13/17011	0.0769231	4.43572	1.64622	0.203478	0.849077	0.835037	ADCY10	1	0.071053	22
GO:1903265	positive regulation of tumor necrosis factor-mediated signaling pathway	1/295	13/17011	0.0769231	4.43572	1.64622	0.203478	0.849077	0.835037	CPNE1	1	0.071053	22
GO:1905089	regulation of type 2 mitophagy	1/295	13/17011	0.0769231	4.43572	1.64622	0.203478	0.849077	0.835037	TOMM7	1	0.071053	22
GO:0061515	myeloid cell development	3/295	90/17011	0.0333333	1.92215	1.16521	0.205244	0.849077	0.835037	MEIS1/ALAS1/RPS6	3	0.071053	22
GO:0062207	regulation of pattern recognition receptor signaling pathway	5/295	181/17011	0.0276243	1.59294	1.06538	0.206421	0.849077	0.835037	CD14/PCBP2/ZDHHC1/SPSB3/GRAMD4	5	0.071053	22
GO:0030218	erythrocyte differentiation	4/295	135/17011	0.0296296	1.70858	1.09803	0.20731	0.849077	0.835037	ALAS1/RPS14/RPS6/RPS19	4	0.071053	22
GO:0032368	regulation of lipid transport	4/295	135/17011	0.0296296	1.70858	1.09803	0.20731	0.849077	0.835037	AGT/CYP4A11/ACSL5/ABCA8	4	0.071053	22
GO:0042088	T-helper 1 type immune response	2/295	49/17011	0.0408163	2.35365	1.26056	0.20861	0.849077	0.835037	IL27/TMEM98	2	0.071053	22
GO:0045197	establishment or maintenance of epithelial cell apical/basal polarity	2/295	49/17011	0.0408163	2.35365	1.26056	0.20861	0.849077	0.835037	DLG3/DLG2	2	0.071053	22
GO:0045933	positive regulation of muscle contraction	2/295	49/17011	0.0408163	2.35365	1.26056	0.20861	0.849077	0.835037	CACNB2/SPX	2	0.071053	22
GO:0047496	vesicle transport along microtubule	2/295	49/17011	0.0408163	2.35365	1.26056	0.20861	0.849077	0.835037	KIF1B/TRAK1	2	0.071053	22
GO:0050432	catecholamine secretion	2/295	49/17011	0.0408163	2.35365	1.26056	0.20861	0.849077	0.835037	GRM2/GDNF	2	0.071053	22
GO:1904262	negative regulation of TORC1 signaling	2/295	49/17011	0.0408163	2.35365	1.26056	0.20861	0.849077	0.835037	WDR59/DEPDC5	2	0.071053	22
GO:0050769	positive regulation of neurogenesis	6/295	230/17011	0.026087	1.50429	1.0229	0.210599	0.849077	0.835037	ADCY10/TRAK1/BRAF/NEURL1/MAP2K1/ASPA	6	0.071053	22
GO:0062012	regulation of small molecule metabolic process	8/295	328/17011	0.0243902	1.40645	0.987422	0.21112	0.849077	0.835037	ADCY10/BHMT/C1QTNF3/SIRT5/PRKAG2/NNMT/APOA5/IGF1	8	0.071053	22
GO:0031103	axon regeneration	2/295	50/17011	0.04	2.30658	1.22911	0.214981	0.849077	0.835037	BRAF/MAP2K1	2	0.071053	22
GO:0035601	protein deacylation	2/295	50/17011	0.04	2.30658	1.22911	0.214981	0.849077	0.835037	SIRT5/NNMT	2	0.071053	22
GO:0035850	epithelial cell differentiation involved in kidney development	2/295	50/17011	0.04	2.30658	1.22911	0.214981	0.849077	0.835037	GDNF/SALL1	2	0.071053	22
GO:0048538	thymus development	2/295	50/17011	0.04	2.30658	1.22911	0.214981	0.849077	0.835037	BRAF/MAP2K1	2	0.071053	22
GO:0043484	regulation of RNA splicing	5/295	184/17011	0.0271739	1.56697	1.02721	0.21569	0.849077	0.835037	PRDX6/CLK1/RPS13/RPS26/CLK3	5	0.071053	22
GO:1901292	nucleoside phosphate catabolic process	5/295	184/17011	0.0271739	1.56697	1.02721	0.21569	0.849077	0.835037	ENPP1/PRKAG2/HPRT1/NUDT13/IGF1	5	0.071053	22
GO:0001977	renal system process involved in regulation of blood volume	1/295	14/17011	0.0714286	4.11889	1.55087	0.217302	0.849077	0.835037	CYP4A11	1	0.071053	22
GO:0002476	antigen processing and presentation of endogenous peptide antigen via MHC class Ib	1/295	14/17011	0.0714286	4.11889	1.55087	0.217302	0.849077	0.835037	AZGP1	1	0.071053	22
GO:0002484	antigen processing and presentation of endogenous peptide antigen via MHC class I via ER pathway	1/295	14/17011	0.0714286	4.11889	1.55087	0.217302	0.849077	0.835037	AZGP1	1	0.071053	22
GO:0006177	GMP biosynthetic process	1/295	14/17011	0.0714286	4.11889	1.55087	0.217302	0.849077	0.835037	HPRT1	1	0.071053	22
GO:0006521	regulation of amino acid metabolic process	1/295	14/17011	0.0714286	4.11889	1.55087	0.217302	0.849077	0.835037	BHMT	1	0.071053	22
GO:0007008	outer mitochondrial membrane organization	1/295	14/17011	0.0714286	4.11889	1.55087	0.217302	0.849077	0.835037	TOMM7	1	0.071053	22
GO:0009158	ribonucleoside monophosphate catabolic process	1/295	14/17011	0.0714286	4.11889	1.55087	0.217302	0.849077	0.835037	HPRT1	1	0.071053	22
GO:0010766	negative regulation of sodium ion transport	1/295	14/17011	0.0714286	4.11889	1.55087	0.217302	0.849077	0.835037	AGT	1	0.071053	22
GO:0014874	response to stimulus involved in regulation of muscle adaptation	1/295	14/17011	0.0714286	4.11889	1.55087	0.217302	0.849077	0.835037	AGT	1	0.071053	22
GO:0032536	regulation of cell projection size	1/295	14/17011	0.0714286	4.11889	1.55087	0.217302	0.849077	0.835037	VIL1	1	0.071053	22
GO:0033700	phospholipid efflux	1/295	14/17011	0.0714286	4.11889	1.55087	0.217302	0.849077	0.835037	APOA5	1	0.071053	22
GO:0034116	positive regulation of heterotypic cell-cell adhesion	1/295	14/17011	0.0714286	4.11889	1.55087	0.217302	0.849077	0.835037	SKAP1	1	0.071053	22
GO:0038180	nerve growth factor signaling pathway	1/295	14/17011	0.0714286	4.11889	1.55087	0.217302	0.849077	0.835037	NTF3	1	0.071053	22
GO:0042363	fat-soluble vitamin catabolic process	1/295	14/17011	0.0714286	4.11889	1.55087	0.217302	0.849077	0.835037	CYP3A4	1	0.071053	22
GO:0042541	hemoglobin biosynthetic process	1/295	14/17011	0.0714286	4.11889	1.55087	0.217302	0.849077	0.835037	ALAS1	1	0.071053	22
GO:0042670	retinal cone cell differentiation	1/295	14/17011	0.0714286	4.11889	1.55087	0.217302	0.849077	0.835037	DIO3	1	0.071053	22
GO:0045040	protein insertion into mitochondrial outer membrane	1/295	14/17011	0.0714286	4.11889	1.55087	0.217302	0.849077	0.835037	TOMM7	1	0.071053	22
GO:0046185	aldehyde catabolic process	1/295	14/17011	0.0714286	4.11889	1.55087	0.217302	0.849077	0.835037	HOGA1	1	0.071053	22
GO:0046348	amino sugar catabolic process	1/295	14/17011	0.0714286	4.11889	1.55087	0.217302	0.849077	0.835037	OVGP1	1	0.071053	22
GO:0048715	negative regulation of oligodendrocyte differentiation	1/295	14/17011	0.0714286	4.11889	1.55087	0.217302	0.849077	0.835037	TMEM98	1	0.071053	22
GO:0051127	positive regulation of actin nucleation	1/295	14/17011	0.0714286	4.11889	1.55087	0.217302	0.849077	0.835037	WHAMM	1	0.071053	22
GO:0060081	membrane hyperpolarization	1/295	14/17011	0.0714286	4.11889	1.55087	0.217302	0.849077	0.835037	AGT	1	0.071053	22
GO:0070365	hepatocyte differentiation	1/295	14/17011	0.0714286	4.11889	1.55087	0.217302	0.849077	0.835037	PCK1	1	0.071053	22
GO:0071285	cellular response to lithium ion	1/295	14/17011	0.0714286	4.11889	1.55087	0.217302	0.849077	0.835037	SLC13A5	1	0.071053	22
GO:0090715	immunological memory formation process	1/295	14/17011	0.0714286	4.11889	1.55087	0.217302	0.849077	0.835037	PCK1	1	0.071053	22
GO:0098840	protein transport along microtubule	1/295	14/17011	0.0714286	4.11889	1.55087	0.217302	0.849077	0.835037	DLG2	1	0.071053	22
GO:0099118	microtubule-based protein transport	1/295	14/17011	0.0714286	4.11889	1.55087	0.217302	0.849077	0.835037	DLG2	1	0.071053	22
GO:0150079	negative regulation of neuroinflammatory response	1/295	14/17011	0.0714286	4.11889	1.55087	0.217302	0.849077	0.835037	IGF1	1	0.071053	22
GO:2000095	regulation of Wnt signaling pathway, planar cell polarity pathway	1/295	14/17011	0.0714286	4.11889	1.55087	0.217302	0.849077	0.835037	PLEKHA4	1	0.071053	22
GO:2001053	regulation of mesenchymal cell apoptotic process	1/295	14/17011	0.0714286	4.11889	1.55087	0.217302	0.849077	0.835037	SYNE1	1	0.071053	22
GO:2001256	regulation of store-operated calcium entry	1/295	14/17011	0.0714286	4.11889	1.55087	0.217302	0.849077	0.835037	HOMER2	1	0.071053	22
GO:0001656	metanephros development	3/295	93/17011	0.0322581	1.86014	1.10493	0.218769	0.849077	0.835037	GDNF/CTSH/SALL1	3	0.071053	22
GO:0019915	lipid storage	3/295	93/17011	0.0322581	1.86014	1.10493	0.218769	0.849077	0.835037	ABHD5/ENPP1/SOAT2	3	0.071053	22
GO:0170062	nutrient storage	3/295	93/17011	0.0322581	1.86014	1.10493	0.218769	0.849077	0.835037	ABHD5/ENPP1/SOAT2	3	0.071053	22
GO:1901874	negative regulation of post-translational protein modification	3/295	93/17011	0.0322581	1.86014	1.10493	0.218769	0.849077	0.835037	RPL11/SH3RF2/RPL23	3	0.071053	22
GO:0090257	regulation of muscle system process	6/295	233/17011	0.0257511	1.48492	0.990091	0.218841	0.849077	0.835037	ADCY10/AGT/CTNNA3/CACNB2/SPX/IGF1	6	0.071053	22
GO:0008542	visual learning	2/295	51/17011	0.0392157	2.26135	1.19841	0.22137	0.849077	0.835037	BRAF/NDRG4	2	0.071053	22
GO:0170036	import into the mitochondrion	2/295	51/17011	0.0392157	2.26135	1.19841	0.22137	0.849077	0.835037	DNAJC19/TOMM7	2	0.071053	22
GO:1990090	cellular response to nerve growth factor stimulus	2/295	51/17011	0.0392157	2.26135	1.19841	0.22137	0.849077	0.835037	BRAF/NTF3	2	0.071053	22
GO:0002286	T cell activation involved in immune response	4/295	139/17011	0.028777	1.65941	1.03699	0.221856	0.849077	0.835037	RPS6/IL27/TMEM98/PCK1	4	0.071053	22
GO:0006195	purine nucleotide catabolic process	4/295	139/17011	0.028777	1.65941	1.03699	0.221856	0.849077	0.835037	PRKAG2/HPRT1/NUDT13/IGF1	4	0.071053	22
GO:0035725	sodium ion transmembrane transport	5/295	186/17011	0.0268817	1.55012	1.00215	0.221942	0.849077	0.835037	AGT/SCN2A/CNGA1/SLC13A5/SLC6A16	5	0.071053	22
GO:0010631	epithelial cell migration	3/295	94/17011	0.0319149	1.84035	1.08533	0.223318	0.849077	0.835037	VIL1/CLASP1/CTSH	3	0.071053	22
GO:0050886	endocrine process	3/295	94/17011	0.0319149	1.84035	1.08533	0.223318	0.849077	0.835037	AGT/C1QTNF3/RASL10B	3	0.071053	22
GO:0072524	pyridine-containing compound metabolic process	5/295	187/17011	0.026738	1.54183	0.989727	0.225088	0.849077	0.835037	ALDH1L1/PRKAG2/NNMT/NUDT13/IGF1	5	0.071053	22
GO:0051646	mitochondrion localization	2/295	52/17011	0.0384615	2.21786	1.16841	0.227773	0.849077	0.835037	KIF1B/TRAK1	2	0.071053	22
GO:1903747	regulation of establishment of protein localization to mitochondrion	2/295	52/17011	0.0384615	2.21786	1.16841	0.227773	0.849077	0.835037	ADCY10/TOMM7	2	0.071053	22
GO:0051899	membrane depolarization	3/295	95/17011	0.0315789	1.82098	1.06597	0.227886	0.849077	0.835037	ADCY10/CACNB2/CHRNE	3	0.071053	22
GO:0006941	striated muscle contraction	5/295	188/17011	0.0265957	1.53363	0.977378	0.228248	0.849077	0.835037	ADCY10/KCND3/SCN2A/CTNNA3/CACNB2	5	0.071053	22
GO:0010212	response to ionizing radiation	4/295	141/17011	0.0283688	1.63587	1.0072	0.229228	0.849077	0.835037	MAP3K20/XRRA1/H2AJ/RPL26	4	0.071053	22
GO:0002428	antigen processing and presentation of peptide antigen via MHC class Ib	1/295	15/17011	0.0666667	3.84429	1.46401	0.230887	0.849077	0.835037	AZGP1	1	0.071053	22
GO:0003084	positive regulation of systemic arterial blood pressure	1/295	15/17011	0.0666667	3.84429	1.46401	0.230887	0.849077	0.835037	SPX	1	0.071053	22
GO:0006620	post-translational protein targeting to endoplasmic reticulum membrane	1/295	15/17011	0.0666667	3.84429	1.46401	0.230887	0.849077	0.835037	SEC61A2	1	0.071053	22
GO:0006750	glutathione biosynthetic process	1/295	15/17011	0.0666667	3.84429	1.46401	0.230887	0.849077	0.835037	GGT7	1	0.071053	22
GO:0010663	positive regulation of striated muscle cell apoptotic process	1/295	15/17011	0.0666667	3.84429	1.46401	0.230887	0.849077	0.835037	ADCY10	1	0.071053	22
GO:0010666	positive regulation of cardiac muscle cell apoptotic process	1/295	15/17011	0.0666667	3.84429	1.46401	0.230887	0.849077	0.835037	ADCY10	1	0.071053	22
GO:0010715	regulation of extracellular matrix disassembly	1/295	15/17011	0.0666667	3.84429	1.46401	0.230887	0.849077	0.835037	CLASP1	1	0.071053	22
GO:0010889	regulation of triglyceride storage	1/295	15/17011	0.0666667	3.84429	1.46401	0.230887	0.849077	0.835037	ABHD5	1	0.071053	22
GO:0030949	positive regulation of vascular endothelial growth factor receptor signaling pathway	1/295	15/17011	0.0666667	3.84429	1.46401	0.230887	0.849077	0.835037	GRB10	1	0.071053	22
GO:0034616	response to laminar fluid shear stress	1/295	15/17011	0.0666667	3.84429	1.46401	0.230887	0.849077	0.835037	ASS1	1	0.071053	22
GO:0035729	cellular response to hepatocyte growth factor stimulus	1/295	15/17011	0.0666667	3.84429	1.46401	0.230887	0.849077	0.835037	VIL1	1	0.071053	22
GO:0035865	cellular response to potassium ion	1/295	15/17011	0.0666667	3.84429	1.46401	0.230887	0.849077	0.835037	DLG2	1	0.071053	22
GO:0043252	sodium-independent organic anion transport	1/295	15/17011	0.0666667	3.84429	1.46401	0.230887	0.849077	0.835037	SLCO1A2	1	0.071053	22
GO:0047484	regulation of response to osmotic stress	1/295	15/17011	0.0666667	3.84429	1.46401	0.230887	0.849077	0.835037	EFHD1	1	0.071053	22
GO:0050930	induction of positive chemotaxis	1/295	15/17011	0.0666667	3.84429	1.46401	0.230887	0.849077	0.835037	NTF3	1	0.071053	22
GO:0050966	detection of mechanical stimulus involved in sensory perception of pain	1/295	15/17011	0.0666667	3.84429	1.46401	0.230887	0.849077	0.835037	TMEM120A	1	0.071053	22
GO:0051350	negative regulation of lyase activity	1/295	15/17011	0.0666667	3.84429	1.46401	0.230887	0.849077	0.835037	GRM2	1	0.071053	22
GO:0070341	fat cell proliferation	1/295	15/17011	0.0666667	3.84429	1.46401	0.230887	0.849077	0.835037	DIO3	1	0.071053	22
GO:0070885	negative regulation of calcineurin-NFAT signaling cascade	1/295	15/17011	0.0666667	3.84429	1.46401	0.230887	0.849077	0.835037	HOMER2	1	0.071053	22
GO:0086069	bundle of His cell to Purkinje myocyte communication	1/295	15/17011	0.0666667	3.84429	1.46401	0.230887	0.849077	0.835037	CTNNA3	1	0.071053	22
GO:0106057	negative regulation of calcineurin-mediated signaling	1/295	15/17011	0.0666667	3.84429	1.46401	0.230887	0.849077	0.835037	HOMER2	1	0.071053	22
GO:1903358	regulation of Golgi organization	1/295	15/17011	0.0666667	3.84429	1.46401	0.230887	0.849077	0.835037	MAP2K1	1	0.071053	22
GO:2000052	positive regulation of non-canonical Wnt signaling pathway	1/295	15/17011	0.0666667	3.84429	1.46401	0.230887	0.849077	0.835037	PLEKHA4	1	0.071053	22
GO:0070374	positive regulation of ERK1 and ERK2 cascade	5/295	189/17011	0.026455	1.52551	0.965101	0.23142	0.849077	0.835037	BRAF/MTURN/IGF1/MAP2K1/NDRG4	5	0.071053	22
GO:0002292	T cell differentiation involved in immune response	3/295	96/17011	0.03125	1.80201	1.04683	0.232472	0.849077	0.835037	IL27/TMEM98/PCK1	3	0.071053	22
GO:0008203	cholesterol metabolic process	4/295	142/17011	0.028169	1.62435	0.992486	0.232937	0.849077	0.835037	CYP3A4/APOA5/CYP2C9/SOAT2	4	0.071053	22
GO:0046165	alcohol biosynthetic process	4/295	142/17011	0.028169	1.62435	0.992486	0.232937	0.849077	0.835037	CYP3A4/PCBD1/IMPA2/PCK1	4	0.071053	22
GO:2001235	positive regulation of apoptotic signaling pathway	4/295	142/17011	0.028169	1.62435	0.992486	0.232937	0.849077	0.835037	ADCY10/AGT/CTSH/RPL26	4	0.071053	22
GO:0006497	protein lipidation	2/295	53/17011	0.0377358	2.17602	1.1391	0.23419	0.849077	0.835037	ULK1/ZDHHC1	2	0.071053	22
GO:0007129	homologous chromosome pairing at meiosis	2/295	53/17011	0.0377358	2.17602	1.1391	0.23419	0.849077	0.835037	ZCWPW1/CCNB1IP1	2	0.071053	22
GO:0014075	response to amine	2/295	53/17011	0.0377358	2.17602	1.1391	0.23419	0.849077	0.835037	HPRT1/ASS1	2	0.071053	22
GO:0031648	protein destabilization	2/295	53/17011	0.0377358	2.17602	1.1391	0.23419	0.849077	0.835037	CTSH/CREBBP	2	0.071053	22
GO:0035088	establishment or maintenance of apical/basal cell polarity	2/295	53/17011	0.0377358	2.17602	1.1391	0.23419	0.849077	0.835037	DLG3/DLG2	2	0.071053	22
GO:0048146	positive regulation of fibroblast proliferation	2/295	53/17011	0.0377358	2.17602	1.1391	0.23419	0.849077	0.835037	AGT/IGF1	2	0.071053	22
GO:0060324	face development	2/295	53/17011	0.0377358	2.17602	1.1391	0.23419	0.849077	0.835037	BRAF/MAP2K1	2	0.071053	22
GO:0060688	regulation of morphogenesis of a branching structure	2/295	53/17011	0.0377358	2.17602	1.1391	0.23419	0.849077	0.835037	AGT/GDNF	2	0.071053	22
GO:0061245	establishment or maintenance of bipolar cell polarity	2/295	53/17011	0.0377358	2.17602	1.1391	0.23419	0.849077	0.835037	DLG3/DLG2	2	0.071053	22
GO:0097720	calcineurin-mediated signaling	2/295	53/17011	0.0377358	2.17602	1.1391	0.23419	0.849077	0.835037	IGF1/HOMER2	2	0.071053	22
GO:1990089	response to nerve growth factor	2/295	53/17011	0.0377358	2.17602	1.1391	0.23419	0.849077	0.835037	BRAF/NTF3	2	0.071053	22
GO:0046486	glycerolipid metabolic process	9/295	389/17011	0.0231362	1.33414	0.885637	0.235191	0.849077	0.835037	PRDX6/ETNK2/LPIN1/MOGAT1/ABHD5/DNAJC19/APOA5/IMPA2/PCK1	9	0.071053	22
GO:0015837	amine transport	3/295	97/17011	0.0309278	1.78344	1.02793	0.237074	0.849077	0.835037	GRM2/GDNF/ARL6IP1	3	0.071053	22
GO:0042632	cholesterol homeostasis	3/295	97/17011	0.0309278	1.78344	1.02793	0.237074	0.849077	0.835037	CNBP/APOA5/SOAT2	3	0.071053	22
GO:0090132	epithelium migration	3/295	97/17011	0.0309278	1.78344	1.02793	0.237074	0.849077	0.835037	VIL1/CLASP1/CTSH	3	0.071053	22
GO:0016241	regulation of macroautophagy	5/295	191/17011	0.026178	1.50954	0.940759	0.237804	0.849077	0.835037	ADCY10/TOMM7/TBC1D25/USP30/ULK1	5	0.071053	22
GO:0048813	dendrite morphogenesis	4/295	144/17011	0.0277778	1.60179	0.963393	0.240399	0.849077	0.835037	TRAK1/SYNE1/HPRT1/SIPA1L1	4	0.071053	22
GO:0001836	release of cytochrome c from mitochondria	2/295	54/17011	0.037037	2.13572	1.11043	0.240617	0.849077	0.835037	FAM162A/IGF1	2	0.071053	22
GO:0034198	cellular response to amino acid starvation	2/295	54/17011	0.037037	2.13572	1.11043	0.240617	0.849077	0.835037	WDR59/DEPDC5	2	0.071053	22
GO:0045815	transcription initiation-coupled chromatin remodeling	2/295	54/17011	0.037037	2.13572	1.11043	0.240617	0.849077	0.835037	DPY30/WBP2	2	0.071053	22
GO:0050771	negative regulation of axonogenesis	2/295	54/17011	0.037037	2.13572	1.11043	0.240617	0.849077	0.835037	SEMA6C/ULK1	2	0.071053	22
GO:0086009	membrane repolarization	2/295	54/17011	0.037037	2.13572	1.11043	0.240617	0.849077	0.835037	ADCY10/KCND3	2	0.071053	22
GO:0086065	cell communication involved in cardiac conduction	2/295	54/17011	0.037037	2.13572	1.11043	0.240617	0.849077	0.835037	CTNNA3/CACNB2	2	0.071053	22
GO:0045017	glycerolipid biosynthetic process	6/295	241/17011	0.0248963	1.43563	0.904805	0.241331	0.849077	0.835037	ETNK2/LPIN1/MOGAT1/ABHD5/IMPA2/PCK1	6	0.071053	22
GO:0055092	sterol homeostasis	3/295	98/17011	0.0306122	1.76524	1.00924	0.241692	0.849077	0.835037	CNBP/APOA5/SOAT2	3	0.071053	22
GO:1990542	mitochondrial transmembrane transport	3/295	98/17011	0.0306122	1.76524	1.00924	0.241692	0.849077	0.835037	ADCY10/DNAJC19/TOMM7	3	0.071053	22
GO:1990830	cellular response to leukemia inhibitory factor	3/295	98/17011	0.0306122	1.76524	1.00924	0.241692	0.849077	0.835037	PCOLCE2/RPS16/PMM1	3	0.071053	22
GO:0006163	purine nucleotide metabolic process	10/295	444/17011	0.0225225	1.29875	0.847367	0.243429	0.849077	0.835037	ADCY10/ALDH1L1/ENPP1/PRKAG2/HPRT1/NNMT/DLG2/NUDT13/IGF1/PRPSAP1	10	0.071053	22
GO:0046434	organophosphate catabolic process	6/295	242/17011	0.0247934	1.4297	0.89436	0.24419	0.849077	0.835037	PRDX6/ENPP1/PRKAG2/HPRT1/NUDT13/IGF1	6	0.071053	22
GO:0007254	JNK cascade	5/295	193/17011	0.0259067	1.4939	0.916694	0.244235	0.849077	0.835037	MAP3K20/SH3RF2/MAPK13/MTURN/MAP2K1	5	0.071053	22
GO:0000097	sulfur amino acid biosynthetic process	1/295	16/17011	0.0625	3.60403	1.38434	0.244236	0.849077	0.835037	BHMT	1	0.071053	22
GO:0000479	endonucleolytic cleavage of tricistronic rRNA transcript (SSU-rRNA, 5.8S rRNA, LSU-rRNA)	1/295	16/17011	0.0625	3.60403	1.38434	0.244236	0.849077	0.835037	RPS21	1	0.071053	22
GO:0006704	glucocorticoid biosynthetic process	1/295	16/17011	0.0625	3.60403	1.38434	0.244236	0.849077	0.835037	CYP17A1	1	0.071053	22
GO:0007028	cytoplasm organization	1/295	16/17011	0.0625	3.60403	1.38434	0.244236	0.849077	0.835037	TFCP2L1	1	0.071053	22
GO:0009111	vitamin catabolic process	1/295	16/17011	0.0625	3.60403	1.38434	0.244236	0.849077	0.835037	CYP3A4	1	0.071053	22
GO:0030242	autophagy of peroxisome	1/295	16/17011	0.0625	3.60403	1.38434	0.244236	0.849077	0.835037	USP30	1	0.071053	22
GO:0034374	low-density lipoprotein particle remodeling	1/295	16/17011	0.0625	3.60403	1.38434	0.244236	0.849077	0.835037	AGT	1	0.071053	22
GO:0034393	positive regulation of smooth muscle cell apoptotic process	1/295	16/17011	0.0625	3.60403	1.38434	0.244236	0.849077	0.835037	ADCY10	1	0.071053	22
GO:0042762	regulation of sulfur metabolic process	1/295	16/17011	0.0625	3.60403	1.38434	0.244236	0.849077	0.835037	BHMT	1	0.071053	22
GO:0043455	regulation of secondary metabolic process	1/295	16/17011	0.0625	3.60403	1.38434	0.244236	0.849077	0.835037	PMEL	1	0.071053	22
GO:0043605	amide catabolic process	1/295	16/17011	0.0625	3.60403	1.38434	0.244236	0.849077	0.835037	AASS	1	0.071053	22
GO:0048021	regulation of melanin biosynthetic process	1/295	16/17011	0.0625	3.60403	1.38434	0.244236	0.849077	0.835037	PMEL	1	0.071053	22
GO:0048148	behavioral response to cocaine	1/295	16/17011	0.0625	3.60403	1.38434	0.244236	0.849077	0.835037	HOMER2	1	0.071053	22
GO:0048308	organelle inheritance	1/295	16/17011	0.0625	3.60403	1.38434	0.244236	0.849077	0.835037	MAP2K1	1	0.071053	22
GO:0048313	Golgi inheritance	1/295	16/17011	0.0625	3.60403	1.38434	0.244236	0.849077	0.835037	MAP2K1	1	0.071053	22
GO:0061050	regulation of cell growth involved in cardiac muscle cell development	1/295	16/17011	0.0625	3.60403	1.38434	0.244236	0.849077	0.835037	IGF1	1	0.071053	22
GO:0061734	type 2 mitophagy	1/295	16/17011	0.0625	3.60403	1.38434	0.244236	0.849077	0.835037	TOMM7	1	0.071053	22
GO:0070593	dendrite self-avoidance	1/295	16/17011	0.0625	3.60403	1.38434	0.244236	0.849077	0.835037	ROBO3	1	0.071053	22
GO:0097152	mesenchymal cell apoptotic process	1/295	16/17011	0.0625	3.60403	1.38434	0.244236	0.849077	0.835037	SYNE1	1	0.071053	22
GO:0098915	membrane repolarization during ventricular cardiac muscle cell action potential	1/295	16/17011	0.0625	3.60403	1.38434	0.244236	0.849077	0.835037	KCND3	1	0.071053	22
GO:0099509	regulation of presynaptic cytosolic calcium ion concentration	1/295	16/17011	0.0625	3.60403	1.38434	0.244236	0.849077	0.835037	CACNB2	1	0.071053	22
GO:1900034	regulation of cellular response to heat	1/295	16/17011	0.0625	3.60403	1.38434	0.244236	0.849077	0.835037	CREBBP	1	0.071053	22
GO:1900376	regulation of secondary metabolite biosynthetic process	1/295	16/17011	0.0625	3.60403	1.38434	0.244236	0.849077	0.835037	PMEL	1	0.071053	22
GO:1902222	erythrose 4-phosphate/phosphoenolpyruvate family amino acid catabolic process	1/295	16/17011	0.0625	3.60403	1.38434	0.244236	0.849077	0.835037	HGD	1	0.071053	22
GO:1902514	regulation of calcium ion transmembrane transport via high voltage-gated calcium channel	1/295	16/17011	0.0625	3.60403	1.38434	0.244236	0.849077	0.835037	CACNB2	1	0.071053	22
GO:2000696	regulation of epithelial cell differentiation involved in kidney development	1/295	16/17011	0.0625	3.60403	1.38434	0.244236	0.849077	0.835037	GDNF	1	0.071053	22
GO:2000767	positive regulation of cytoplasmic translation	1/295	16/17011	0.0625	3.60403	1.38434	0.244236	0.849077	0.835037	CNBP	1	0.071053	22
GO:0006576	biogenic amine metabolic process	3/295	99/17011	0.030303	1.74741	0.990772	0.246325	0.849077	0.835037	AOC1/SAT1/HPRT1	3	0.071053	22
GO:0060993	kidney morphogenesis	3/295	99/17011	0.030303	1.74741	0.990772	0.246325	0.849077	0.835037	AGT/GDNF/SALL1	3	0.071053	22
GO:0061387	regulation of extent of cell growth	3/295	99/17011	0.030303	1.74741	0.990772	0.246325	0.849077	0.835037	ADCY10/SEMA6C/ULK1	3	0.071053	22
GO:0006110	regulation of glycolytic process	2/295	55/17011	0.0363636	2.09689	1.08238	0.247052	0.849077	0.835037	PRKAG2/IGF1	2	0.071053	22
GO:0007215	glutamate receptor signaling pathway	2/295	55/17011	0.0363636	2.09689	1.08238	0.247052	0.849077	0.835037	GRM2/HOMER2	2	0.071053	22
GO:0030811	regulation of nucleotide catabolic process	2/295	55/17011	0.0363636	2.09689	1.08238	0.247052	0.849077	0.835037	PRKAG2/IGF1	2	0.071053	22
GO:0033121	regulation of purine nucleotide catabolic process	2/295	55/17011	0.0363636	2.09689	1.08238	0.247052	0.849077	0.835037	PRKAG2/IGF1	2	0.071053	22
GO:0046148	pigment biosynthetic process	2/295	55/17011	0.0363636	2.09689	1.08238	0.247052	0.849077	0.835037	ALAS1/PMEL	2	0.071053	22
GO:0050885	neuromuscular process controlling balance	2/295	55/17011	0.0363636	2.09689	1.08238	0.247052	0.849077	0.835037	GPR88/CDH23	2	0.071053	22
GO:0060425	lung morphogenesis	2/295	55/17011	0.0363636	2.09689	1.08238	0.247052	0.849077	0.835037	CTSH/MAP2K1	2	0.071053	22
GO:2000059	negative regulation of ubiquitin-dependent protein catabolic process	2/295	55/17011	0.0363636	2.09689	1.08238	0.247052	0.849077	0.835037	RPL11/RPL23	2	0.071053	22
GO:0006164	purine nucleotide biosynthetic process	5/295	194/17011	0.0257732	1.4862	0.904763	0.247468	0.849077	0.835037	ADCY10/PRKAG2/HPRT1/NNMT/PRPSAP1	5	0.071053	22
GO:0030258	lipid modification	5/295	194/17011	0.0257732	1.4862	0.904763	0.247468	0.849077	0.835037	HAO2/CYP4A22/CYP3A4/CYP3A5/PRKAG2	5	0.071053	22
GO:0051960	regulation of nervous system development	10/295	446/17011	0.0224215	1.29292	0.832767	0.247621	0.849077	0.835037	ADCY10/SEMA6C/LPIN1/TRAK1/BRAF/NEURL1/ULK1/MAP2K1/ASPA/TMEM98	10	0.071053	22
GO:0001657	ureteric bud development	3/295	100/17011	0.03	1.72993	0.972512	0.250971	0.849077	0.835037	AGT/GDNF/SALL1	3	0.071053	22
GO:0009408	response to heat	3/295	100/17011	0.03	1.72993	0.972512	0.250971	0.849077	0.835037	IGF1/CREBBP/HSBP1L1	3	0.071053	22
GO:0048009	insulin-like growth factor receptor signaling pathway	3/295	100/17011	0.03	1.72993	0.972512	0.250971	0.849077	0.835037	GRB10/IGF1/MAP2K1	3	0.071053	22
GO:0051262	protein tetramerization	3/295	100/17011	0.03	1.72993	0.972512	0.250971	0.849077	0.835037	KCND3/HPRT1/MAT1A	3	0.071053	22
GO:0090398	cellular senescence	3/295	100/17011	0.03	1.72993	0.972512	0.250971	0.849077	0.835037	H2AJ/MAP2K1/YPEL3	3	0.071053	22
GO:1990823	response to leukemia inhibitory factor	3/295	100/17011	0.03	1.72993	0.972512	0.250971	0.849077	0.835037	PCOLCE2/RPS16/PMM1	3	0.071053	22
GO:0019364	pyridine nucleotide catabolic process	3/295	101/17011	0.029703	1.7128	0.954456	0.255631	0.849077	0.835037	PRKAG2/NUDT13/IGF1	3	0.071053	22
GO:0035082	axoneme assembly	3/295	101/17011	0.029703	1.7128	0.954456	0.255631	0.849077	0.835037	CFAP74/PIERCE1/NEURL1	3	0.071053	22
GO:0072080	nephron tubule development	3/295	101/17011	0.029703	1.7128	0.954456	0.255631	0.849077	0.835037	AGT/GDNF/SALL1	3	0.071053	22
GO:0072163	mesonephric epithelium development	3/295	101/17011	0.029703	1.7128	0.954456	0.255631	0.849077	0.835037	AGT/GDNF/SALL1	3	0.071053	22
GO:0072164	mesonephric tubule development	3/295	101/17011	0.029703	1.7128	0.954456	0.255631	0.849077	0.835037	AGT/GDNF/SALL1	3	0.071053	22
GO:0000463	maturation of LSU-rRNA from tricistronic rRNA transcript (SSU-rRNA, 5.8S rRNA, LSU-rRNA)	1/295	17/17011	0.0588235	3.39202	1.31081	0.257355	0.849077	0.835037	RPL35	1	0.071053	22
GO:0002679	respiratory burst involved in defense response	1/295	17/17011	0.0588235	3.39202	1.31081	0.257355	0.849077	0.835037	RPS19	1	0.071053	22
GO:0006450	regulation of translational fidelity	1/295	17/17011	0.0588235	3.39202	1.31081	0.257355	0.849077	0.835037	RPS5	1	0.071053	22
GO:0006577	amino-acid betaine metabolic process	1/295	17/17011	0.0588235	3.39202	1.31081	0.257355	0.849077	0.835037	BHMT	1	0.071053	22
GO:0006614	SRP-dependent cotranslational protein targeting to membrane	1/295	17/17011	0.0588235	3.39202	1.31081	0.257355	0.849077	0.835037	SEC61A2	1	0.071053	22
GO:0006855	xenobiotic transmembrane transport	1/295	17/17011	0.0588235	3.39202	1.31081	0.257355	0.849077	0.835037	ABCA8	1	0.071053	22
GO:0006878	intracellular copper ion homeostasis	1/295	17/17011	0.0588235	3.39202	1.31081	0.257355	0.849077	0.835037	MT2A	1	0.071053	22
GO:0007000	nucleolus organization	1/295	17/17011	0.0588235	3.39202	1.31081	0.257355	0.849077	0.835037	RPS19	1	0.071053	22
GO:0009163	nucleoside biosynthetic process	1/295	17/17011	0.0588235	3.39202	1.31081	0.257355	0.849077	0.835037	HPRT1	1	0.071053	22
GO:0010470	regulation of gastrulation	1/295	17/17011	0.0588235	3.39202	1.31081	0.257355	0.849077	0.835037	CLASP1	1	0.071053	22
GO:0010958	regulation of amino acid import across plasma membrane	1/295	17/17011	0.0588235	3.39202	1.31081	0.257355	0.849077	0.835037	ARL6IP1	1	0.071053	22
GO:0019184	nonribosomal peptide biosynthetic process	1/295	17/17011	0.0588235	3.39202	1.31081	0.257355	0.849077	0.835037	GGT7	1	0.071053	22
GO:0032048	cardiolipin metabolic process	1/295	17/17011	0.0588235	3.39202	1.31081	0.257355	0.849077	0.835037	DNAJC19	1	0.071053	22
GO:0032095	regulation of response to food	1/295	17/17011	0.0588235	3.39202	1.31081	0.257355	0.849077	0.835037	SPX	1	0.071053	22
GO:0033137	negative regulation of peptidyl-serine phosphorylation	1/295	17/17011	0.0588235	3.39202	1.31081	0.257355	0.849077	0.835037	CNKSR3	1	0.071053	22
GO:0033623	regulation of integrin activation	1/295	17/17011	0.0588235	3.39202	1.31081	0.257355	0.849077	0.835037	SKAP1	1	0.071053	22
GO:0034035	purine ribonucleoside bisphosphate metabolic process	1/295	17/17011	0.0588235	3.39202	1.31081	0.257355	0.849077	0.835037	ENPP1	1	0.071053	22
GO:0034404	nucleobase-containing small molecule biosynthetic process	1/295	17/17011	0.0588235	3.39202	1.31081	0.257355	0.849077	0.835037	HPRT1	1	0.071053	22
GO:0035728	response to hepatocyte growth factor	1/295	17/17011	0.0588235	3.39202	1.31081	0.257355	0.849077	0.835037	VIL1	1	0.071053	22
GO:0042448	progesterone metabolic process	1/295	17/17011	0.0588235	3.39202	1.31081	0.257355	0.849077	0.835037	CYP17A1	1	0.071053	22
GO:0042574	retinal metabolic process	1/295	17/17011	0.0588235	3.39202	1.31081	0.257355	0.849077	0.835037	DHRS4	1	0.071053	22
GO:0043649	dicarboxylic acid catabolic process	1/295	17/17011	0.0588235	3.39202	1.31081	0.257355	0.849077	0.835037	ALDH1L1	1	0.071053	22
GO:0045725	positive regulation of glycogen biosynthetic process	1/295	17/17011	0.0588235	3.39202	1.31081	0.257355	0.849077	0.835037	IGF1	1	0.071053	22
GO:0046112	nucleobase biosynthetic process	1/295	17/17011	0.0588235	3.39202	1.31081	0.257355	0.849077	0.835037	HPRT1	1	0.071053	22
GO:0046579	positive regulation of Ras protein signal transduction	1/295	17/17011	0.0588235	3.39202	1.31081	0.257355	0.849077	0.835037	IGF1	1	0.071053	22
GO:0046653	tetrahydrofolate metabolic process	1/295	17/17011	0.0588235	3.39202	1.31081	0.257355	0.849077	0.835037	ALDH1L1	1	0.071053	22
GO:0050427	3'-phosphoadenosine 5'-phosphosulfate metabolic process	1/295	17/17011	0.0588235	3.39202	1.31081	0.257355	0.849077	0.835037	ENPP1	1	0.071053	22
GO:0050687	negative regulation of defense response to virus	1/295	17/17011	0.0588235	3.39202	1.31081	0.257355	0.849077	0.835037	PCBP2	1	0.071053	22
GO:0051014	actin filament severing	1/295	17/17011	0.0588235	3.39202	1.31081	0.257355	0.849077	0.835037	VIL1	1	0.071053	22
GO:0051044	positive regulation of membrane protein ectodomain proteolysis	1/295	17/17011	0.0588235	3.39202	1.31081	0.257355	0.849077	0.835037	PACSIN3	1	0.071053	22
GO:0060263	regulation of respiratory burst	1/295	17/17011	0.0588235	3.39202	1.31081	0.257355	0.849077	0.835037	RPS19	1	0.071053	22
GO:0060644	mammary gland epithelial cell differentiation	1/295	17/17011	0.0588235	3.39202	1.31081	0.257355	0.849077	0.835037	IRF6	1	0.071053	22
GO:0071243	cellular response to arsenic-containing substance	1/295	17/17011	0.0588235	3.39202	1.31081	0.257355	0.849077	0.835037	MAPK13	1	0.071053	22
GO:0071391	cellular response to estrogen stimulus	1/295	17/17011	0.0588235	3.39202	1.31081	0.257355	0.849077	0.835037	WBP2	1	0.071053	22
GO:1901096	regulation of autophagosome maturation	1/295	17/17011	0.0588235	3.39202	1.31081	0.257355	0.849077	0.835037	TBC1D25	1	0.071053	22
GO:1902165	regulation of intrinsic apoptotic signaling pathway in response to DNA damage by p53 class mediator	1/295	17/17011	0.0588235	3.39202	1.31081	0.257355	0.849077	0.835037	RPL26	1	0.071053	22
GO:1903427	negative regulation of reactive oxygen species biosynthetic process	1/295	17/17011	0.0588235	3.39202	1.31081	0.257355	0.849077	0.835037	ADCY10	1	0.071053	22
GO:1903789	regulation of amino acid transmembrane transport	1/295	17/17011	0.0588235	3.39202	1.31081	0.257355	0.849077	0.835037	ARL6IP1	1	0.071053	22
GO:2001169	regulation of ATP biosynthetic process	1/295	17/17011	0.0588235	3.39202	1.31081	0.257355	0.849077	0.835037	ADCY10	1	0.071053	22
GO:0045927	positive regulation of growth	6/295	247/17011	0.0242915	1.40075	0.842821	0.258633	0.849077	0.835037	ADCY10/TFCP2L1/VIL1/KDM2B/IGF1/DIO3	6	0.071053	22
GO:2000377	regulation of reactive oxygen species metabolic process	4/295	149/17011	0.0268456	1.54804	0.892578	0.259285	0.849077	0.835037	ADCY10/AGT/SIRT5/DHRS4	4	0.071053	22
GO:0032147	activation of protein kinase activity	2/295	57/17011	0.0350877	2.02331	1.02803	0.259937	0.849077	0.835037	NTF3/IGF1	2	0.071053	22
GO:0042220	response to cocaine	2/295	57/17011	0.0350877	2.02331	1.02803	0.259937	0.849077	0.835037	GRM2/HOMER2	2	0.071053	22
GO:0045010	actin nucleation	2/295	57/17011	0.0350877	2.02331	1.02803	0.259937	0.849077	0.835037	VIL1/WHAMM	2	0.071053	22
GO:0071385	cellular response to glucocorticoid stimulus	2/295	57/17011	0.0350877	2.02331	1.02803	0.259937	0.849077	0.835037	ASS1/PCK1	2	0.071053	22
GO:0071470	cellular response to osmotic stress	2/295	57/17011	0.0350877	2.02331	1.02803	0.259937	0.849077	0.835037	SCN2A/EFHD1	2	0.071053	22
GO:1990928	response to amino acid starvation	2/295	57/17011	0.0350877	2.02331	1.02803	0.259937	0.849077	0.835037	WDR59/DEPDC5	2	0.071053	22
GO:0032231	regulation of actin filament bundle assembly	3/295	102/17011	0.0294118	1.69601	0.936601	0.260303	0.849077	0.835037	VIL1/CLASP1/BRAF	3	0.071053	22
GO:0090130	tissue migration	3/295	102/17011	0.0294118	1.69601	0.936601	0.260303	0.849077	0.835037	VIL1/CLASP1/CTSH	3	0.071053	22
GO:0006936	muscle contraction	8/295	349/17011	0.0229226	1.32182	0.806974	0.260677	0.849077	0.835037	ADCY10/KCND3/SCN2A/GDNF/CTNNA3/CACNB2/SPX/CHRNE	8	0.071053	22
GO:0006814	sodium ion transport	6/295	248/17011	0.0241935	1.39511	0.832648	0.261549	0.849077	0.835037	AGT/SCN2A/CNGA1/CNKSR3/SLC13A5/SLC6A16	6	0.071053	22
GO:0042391	regulation of membrane potential	10/295	453/17011	0.0220751	1.27294	0.782199	0.262488	0.849077	0.835037	GPR88/ADCY10/AGT/KCND3/SCN2A/SYNE1/CTNNA3/CACNB2/BEGAIN/CHRNE	10	0.071053	22
GO:0030301	cholesterol transport	3/295	103/17011	0.0291262	1.67955	0.918942	0.264986	0.849077	0.835037	APOA5/SOAT2/ABCA8	3	0.071053	22
GO:0001755	neural crest cell migration	2/295	58/17011	0.0344828	1.98843	1.00169	0.266384	0.849077	0.835037	SEMA6C/GDNF	2	0.071053	22
GO:0043616	keratinocyte proliferation	2/295	58/17011	0.0344828	1.98843	1.00169	0.266384	0.849077	0.835037	KDF1/IRF6	2	0.071053	22
GO:0098732	macromolecule deacylation	2/295	58/17011	0.0344828	1.98843	1.00169	0.266384	0.849077	0.835037	SIRT5/NNMT	2	0.071053	22
GO:0141137	positive regulation of gene expression, epigenetic	2/295	58/17011	0.0344828	1.98843	1.00169	0.266384	0.849077	0.835037	DPY30/WBP2	2	0.071053	22
GO:0001933	negative regulation of protein phosphorylation	5/295	200/17011	0.025	1.44161	0.834554	0.26709	0.849077	0.835037	AGT/CNKSR3/ENPP1/PRKAG2/NTF3	5	0.071053	22
GO:0072526	pyridine-containing compound catabolic process	3/295	104/17011	0.0288462	1.6634	0.901475	0.269679	0.849077	0.835037	PRKAG2/NUDT13/IGF1	3	0.071053	22
GO:0009125	nucleoside monophosphate catabolic process	1/295	18/17011	0.0555556	3.20358	1.24259	0.270246	0.849077	0.835037	HPRT1	1	0.071053	22
GO:0010744	positive regulation of macrophage derived foam cell differentiation	1/295	18/17011	0.0555556	3.20358	1.24259	0.270246	0.849077	0.835037	AGT	1	0.071053	22
GO:0014048	regulation of glutamate secretion	1/295	18/17011	0.0555556	3.20358	1.24259	0.270246	0.849077	0.835037	GRM2	1	0.071053	22
GO:0016264	gap junction assembly	1/295	18/17011	0.0555556	3.20358	1.24259	0.270246	0.849077	0.835037	AGT	1	0.071053	22
GO:0019896	axonal transport of mitochondrion	1/295	18/17011	0.0555556	3.20358	1.24259	0.270246	0.849077	0.835037	TRAK1	1	0.071053	22
GO:0030299	intestinal cholesterol absorption	1/295	18/17011	0.0555556	3.20358	1.24259	0.270246	0.849077	0.835037	SOAT2	1	0.071053	22
GO:0033631	cell-cell adhesion mediated by integrin	1/295	18/17011	0.0555556	3.20358	1.24259	0.270246	0.849077	0.835037	SKAP1	1	0.071053	22
GO:0033865	nucleoside bisphosphate metabolic process	1/295	18/17011	0.0555556	3.20358	1.24259	0.270246	0.849077	0.835037	ENPP1	1	0.071053	22
GO:0033875	ribonucleoside bisphosphate metabolic process	1/295	18/17011	0.0555556	3.20358	1.24259	0.270246	0.849077	0.835037	ENPP1	1	0.071053	22
GO:0034032	purine nucleoside bisphosphate metabolic process	1/295	18/17011	0.0555556	3.20358	1.24259	0.270246	0.849077	0.835037	ENPP1	1	0.071053	22
GO:0034727	piecemeal microautophagy of the nucleus	1/295	18/17011	0.0555556	3.20358	1.24259	0.270246	0.849077	0.835037	ULK1	1	0.071053	22
GO:0042402	biogenic amine catabolic process	1/295	18/17011	0.0555556	3.20358	1.24259	0.270246	0.849077	0.835037	SAT1	1	0.071053	22
GO:0045721	negative regulation of gluconeogenesis	1/295	18/17011	0.0555556	3.20358	1.24259	0.270246	0.849077	0.835037	C1QTNF3	1	0.071053	22
GO:0046040	IMP metabolic process	1/295	18/17011	0.0555556	3.20358	1.24259	0.270246	0.849077	0.835037	HPRT1	1	0.071053	22
GO:0046184	aldehyde biosynthetic process	1/295	18/17011	0.0555556	3.20358	1.24259	0.270246	0.849077	0.835037	PCK1	1	0.071053	22
GO:0050746	regulation of lipoprotein metabolic process	1/295	18/17011	0.0555556	3.20358	1.24259	0.270246	0.849077	0.835037	ULK1	1	0.071053	22
GO:0061577	calcium ion transmembrane transport via high voltage-gated calcium channel	1/295	18/17011	0.0555556	3.20358	1.24259	0.270246	0.849077	0.835037	CACNB2	1	0.071053	22
GO:0072673	lamellipodium morphogenesis	1/295	18/17011	0.0555556	3.20358	1.24259	0.270246	0.849077	0.835037	VIL1	1	0.071053	22
GO:0086014	atrial cardiac muscle cell action potential	1/295	18/17011	0.0555556	3.20358	1.24259	0.270246	0.849077	0.835037	CACNB2	1	0.071053	22
GO:0086026	atrial cardiac muscle cell to AV node cell signaling	1/295	18/17011	0.0555556	3.20358	1.24259	0.270246	0.849077	0.835037	CACNB2	1	0.071053	22
GO:0086066	atrial cardiac muscle cell to AV node cell communication	1/295	18/17011	0.0555556	3.20358	1.24259	0.270246	0.849077	0.835037	CACNB2	1	0.071053	22
GO:0090494	dopamine uptake	1/295	18/17011	0.0555556	3.20358	1.24259	0.270246	0.849077	0.835037	GDNF	1	0.071053	22
GO:0098712	L-glutamate import across plasma membrane	1/295	18/17011	0.0555556	3.20358	1.24259	0.270246	0.849077	0.835037	ARL6IP1	1	0.071053	22
GO:0170044	non-proteinogenic amino acid catabolic process	1/295	18/17011	0.0555556	3.20358	1.24259	0.270246	0.849077	0.835037	HOGA1	1	0.071053	22
GO:1901569	fatty acid derivative catabolic process	1/295	18/17011	0.0555556	3.20358	1.24259	0.270246	0.849077	0.835037	CYP4A11	1	0.071053	22
GO:1902430	negative regulation of amyloid-beta formation	1/295	18/17011	0.0555556	3.20358	1.24259	0.270246	0.849077	0.835037	IGF1	1	0.071053	22
GO:1903428	positive regulation of reactive oxygen species biosynthetic process	1/295	18/17011	0.0555556	3.20358	1.24259	0.270246	0.849077	0.835037	ADCY10	1	0.071053	22
GO:2000846	regulation of corticosteroid hormone secretion	1/295	18/17011	0.0555556	3.20358	1.24259	0.270246	0.849077	0.835037	AGT	1	0.071053	22
GO:1905039	carboxylic acid transmembrane transport	4/295	152/17011	0.0263158	1.51748	0.851334	0.270754	0.849077	0.835037	SLC16A12/ACSL5/ARL6IP1/SLC13A5	4	0.071053	22
GO:0007632	visual behavior	2/295	59/17011	0.0338983	1.95473	0.975868	0.27283	0.849077	0.835037	BRAF/NDRG4	2	0.071053	22
GO:0009161	ribonucleoside monophosphate metabolic process	2/295	59/17011	0.0338983	1.95473	0.975868	0.27283	0.849077	0.835037	HPRT1/DLG2	2	0.071053	22
GO:0042158	lipoprotein biosynthetic process	2/295	59/17011	0.0338983	1.95473	0.975868	0.27283	0.849077	0.835037	ULK1/ZDHHC1	2	0.071053	22
GO:0060986	endocrine hormone secretion	2/295	59/17011	0.0338983	1.95473	0.975868	0.27283	0.849077	0.835037	AGT/C1QTNF3	2	0.071053	22
GO:0061005	cell differentiation involved in kidney development	2/295	59/17011	0.0338983	1.95473	0.975868	0.27283	0.849077	0.835037	GDNF/SALL1	2	0.071053	22
GO:0048762	mesenchymal cell differentiation	6/295	252/17011	0.0238095	1.37296	0.792388	0.273298	0.849077	0.835037	SEMA6C/AGT/CLASP1/GDNF/IGF1/SPSB3	6	0.071053	22
GO:0001823	mesonephros development	3/295	105/17011	0.0285714	1.64755	0.884194	0.274381	0.849077	0.835037	AGT/GDNF/SALL1	3	0.071053	22
GO:0006835	dicarboxylic acid transport	3/295	105/17011	0.0285714	1.64755	0.884194	0.274381	0.849077	0.835037	GRM2/ARL6IP1/SLC13A5	3	0.071053	22
GO:1902652	secondary alcohol metabolic process	4/295	153/17011	0.0261438	1.50757	0.837785	0.274597	0.849077	0.835037	CYP3A4/APOA5/CYP2C9/SOAT2	4	0.071053	22
GO:0045807	positive regulation of endocytosis	4/295	154/17011	0.025974	1.49778	0.824331	0.278449	0.849077	0.835037	CD14/SYNE1/APOA5/NTF3	4	0.071053	22
GO:0010717	regulation of epithelial to mesenchymal transition	3/295	106/17011	0.0283019	1.63201	0.867096	0.279092	0.849077	0.835037	AGT/CLASP1/SPSB3	3	0.071053	22
GO:0043367	CD4-positive, alpha-beta T cell differentiation	3/295	106/17011	0.0283019	1.63201	0.867096	0.279092	0.849077	0.835037	BRAF/IL27/TMEM98	3	0.071053	22
GO:0043500	muscle adaptation	3/295	106/17011	0.0283019	1.63201	0.867096	0.279092	0.849077	0.835037	ADCY10/AGT/IGF1	3	0.071053	22
GO:0061326	renal tubule development	3/295	106/17011	0.0283019	1.63201	0.867096	0.279092	0.849077	0.835037	AGT/GDNF/SALL1	3	0.071053	22
GO:0031669	cellular response to nutrient levels	6/295	254/17011	0.023622	1.36215	0.772513	0.279221	0.849077	0.835037	PRKAG2/ULK1/CREBBP/WDR59/PCK1/DEPDC5	6	0.071053	22
GO:0051480	regulation of cytosolic calcium ion concentration	2/295	60/17011	0.0333333	1.92215	0.95055	0.279274	0.849077	0.835037	CDH23/CACNB2	2	0.071053	22
GO:0090497	mesenchymal cell migration	2/295	60/17011	0.0333333	1.92215	0.95055	0.279274	0.849077	0.835037	SEMA6C/GDNF	2	0.071053	22
GO:0072523	purine-containing compound catabolic process	4/295	155/17011	0.0258065	1.48811	0.810973	0.28231	0.849077	0.835037	PRKAG2/HPRT1/NUDT13/IGF1	4	0.071053	22
GO:0006684	sphingomyelin metabolic process	1/295	19/17011	0.0526316	3.03497	1.17899	0.282915	0.849077	0.835037	ABCA8	1	0.071053	22
GO:0007625	grooming behavior	1/295	19/17011	0.0526316	3.03497	1.17899	0.282915	0.849077	0.835037	HPRT1	1	0.071053	22
GO:0009168	purine ribonucleoside monophosphate biosynthetic process	1/295	19/17011	0.0526316	3.03497	1.17899	0.282915	0.849077	0.835037	HPRT1	1	0.071053	22
GO:0009310	amine catabolic process	1/295	19/17011	0.0526316	3.03497	1.17899	0.282915	0.849077	0.835037	SAT1	1	0.071053	22
GO:0010968	regulation of microtubule nucleation	1/295	19/17011	0.0526316	3.03497	1.17899	0.282915	0.849077	0.835037	HAUS4	1	0.071053	22
GO:0020027	hemoglobin metabolic process	1/295	19/17011	0.0526316	3.03497	1.17899	0.282915	0.849077	0.835037	ALAS1	1	0.071053	22
GO:0030502	negative regulation of bone mineralization	1/295	19/17011	0.0526316	3.03497	1.17899	0.282915	0.849077	0.835037	ENPP1	1	0.071053	22
GO:0032026	response to magnesium ion	1/295	19/17011	0.0526316	3.03497	1.17899	0.282915	0.849077	0.835037	CD14	1	0.071053	22
GO:0034587	piRNA processing	1/295	19/17011	0.0526316	3.03497	1.17899	0.282915	0.849077	0.835037	PNLDC1	1	0.071053	22
GO:0035338	long-chain fatty-acyl-CoA biosynthetic process	1/295	19/17011	0.0526316	3.03497	1.17899	0.282915	0.849077	0.835037	ACSL5	1	0.071053	22
GO:0038166	angiotensin-activated signaling pathway	1/295	19/17011	0.0526316	3.03497	1.17899	0.282915	0.849077	0.835037	AGT	1	0.071053	22
GO:0042053	regulation of dopamine metabolic process	1/295	19/17011	0.0526316	3.03497	1.17899	0.282915	0.849077	0.835037	HPRT1	1	0.071053	22
GO:0042069	regulation of catecholamine metabolic process	1/295	19/17011	0.0526316	3.03497	1.17899	0.282915	0.849077	0.835037	HPRT1	1	0.071053	22
GO:0046827	positive regulation of protein export from nucleus	1/295	19/17011	0.0526316	3.03497	1.17899	0.282915	0.849077	0.835037	ANP32B	1	0.071053	22
GO:0048311	mitochondrion distribution	1/295	19/17011	0.0526316	3.03497	1.17899	0.282915	0.849077	0.835037	TRAK1	1	0.071053	22
GO:0048486	parasympathetic nervous system development	1/295	19/17011	0.0526316	3.03497	1.17899	0.282915	0.849077	0.835037	GDNF	1	0.071053	22
GO:0048490	anterograde synaptic vesicle transport	1/295	19/17011	0.0526316	3.03497	1.17899	0.282915	0.849077	0.835037	KIF1B	1	0.071053	22
GO:0050884	neuromuscular process controlling posture	1/295	19/17011	0.0526316	3.03497	1.17899	0.282915	0.849077	0.835037	TMEM150C	1	0.071053	22
GO:0060088	auditory receptor cell stereocilium organization	1/295	19/17011	0.0526316	3.03497	1.17899	0.282915	0.849077	0.835037	CDH23	1	0.071053	22
GO:0060438	trachea development	1/295	19/17011	0.0526316	3.03497	1.17899	0.282915	0.849077	0.835037	MAP2K1	1	0.071053	22
GO:0060973	cell migration involved in heart development	1/295	19/17011	0.0526316	3.03497	1.17899	0.282915	0.849077	0.835037	NDRG4	1	0.071053	22
GO:0071605	monocyte chemotactic protein-1 production	1/295	19/17011	0.0526316	3.03497	1.17899	0.282915	0.849077	0.835037	C1QTNF3	1	0.071053	22
GO:0071637	regulation of monocyte chemotactic protein-1 production	1/295	19/17011	0.0526316	3.03497	1.17899	0.282915	0.849077	0.835037	C1QTNF3	1	0.071053	22
GO:0090493	catecholamine uptake	1/295	19/17011	0.0526316	3.03497	1.17899	0.282915	0.849077	0.835037	GDNF	1	0.071053	22
GO:0099514	synaptic vesicle cytoskeletal transport	1/295	19/17011	0.0526316	3.03497	1.17899	0.282915	0.849077	0.835037	KIF1B	1	0.071053	22
GO:0099517	synaptic vesicle transport along microtubule	1/295	19/17011	0.0526316	3.03497	1.17899	0.282915	0.849077	0.835037	KIF1B	1	0.071053	22
GO:1901978	positive regulation of cell cycle checkpoint	1/295	19/17011	0.0526316	3.03497	1.17899	0.282915	0.849077	0.835037	MAP3K20	1	0.071053	22
GO:1902992	negative regulation of amyloid precursor protein catabolic process	1/295	19/17011	0.0526316	3.03497	1.17899	0.282915	0.849077	0.835037	IGF1	1	0.071053	22
GO:1904044	response to aldosterone	1/295	19/17011	0.0526316	3.03497	1.17899	0.282915	0.849077	0.835037	RPL27	1	0.071053	22
GO:2000641	regulation of early endosome to late endosome transport	1/295	19/17011	0.0526316	3.03497	1.17899	0.282915	0.849077	0.835037	MAP2K1	1	0.071053	22
GO:0032233	positive regulation of actin filament bundle assembly	2/295	61/17011	0.0327869	1.89064	0.925715	0.285714	0.849077	0.835037	VIL1/BRAF	2	0.071053	22
GO:0043113	receptor clustering	2/295	61/17011	0.0327869	1.89064	0.925715	0.285714	0.849077	0.835037	DLG3/DLG2	2	0.071053	22
GO:0070231	T cell apoptotic process	2/295	61/17011	0.0327869	1.89064	0.925715	0.285714	0.849077	0.835037	RPS6/LMBR1L	2	0.071053	22
GO:0099518	vesicle cytoskeletal trafficking	2/295	61/17011	0.0327869	1.89064	0.925715	0.285714	0.849077	0.835037	KIF1B/TRAK1	2	0.071053	22
GO:2001244	positive regulation of intrinsic apoptotic signaling pathway	2/295	61/17011	0.0327869	1.89064	0.925715	0.285714	0.849077	0.835037	ADCY10/RPL26	2	0.071053	22
GO:1903825	organic acid transmembrane transport	4/295	156/17011	0.025641	1.47857	0.797709	0.286179	0.849077	0.835037	SLC16A12/ACSL5/ARL6IP1/SLC13A5	4	0.071053	22
GO:0034764	positive regulation of transmembrane transport	5/295	206/17011	0.0242718	1.39962	0.766585	0.287045	0.849077	0.835037	BRAF/ACSL5/CACNB2/IGF1/ARL6IP1	5	0.071053	22
GO:1903522	regulation of blood circulation	6/295	257/17011	0.0233463	1.34625	0.743011	0.288159	0.849077	0.835037	ADCY10/AGT/KCND3/CTNNA3/CACNB2/SPX	6	0.071053	22
GO:0006626	protein targeting to mitochondrion	3/295	108/17011	0.0277778	1.60179	0.833434	0.288536	0.849077	0.835037	ADCY10/DNAJC19/TOMM7	3	0.071053	22
GO:0060079	excitatory postsynaptic potential	3/295	108/17011	0.0277778	1.60179	0.833434	0.288536	0.849077	0.835037	SYNE1/BEGAIN/CHRNE	3	0.071053	22
GO:1905954	positive regulation of lipid localization	3/295	108/17011	0.0277778	1.60179	0.833434	0.288536	0.849077	0.835037	CYP4A11/ACSL5/ABCA8	3	0.071053	22
GO:0031960	response to corticosteroid	4/295	157/17011	0.0254777	1.46916	0.784537	0.290056	0.849077	0.835037	AGL/ASS1/RPL27/PCK1	4	0.071053	22
GO:0048754	branching morphogenesis of an epithelial tube	4/295	157/17011	0.0254777	1.46916	0.784537	0.290056	0.849077	0.835037	AGT/GDNF/CTSH/SALL1	4	0.071053	22
GO:0051348	negative regulation of transferase activity	4/295	157/17011	0.0254777	1.46916	0.784537	0.290056	0.849077	0.835037	RPL11/AGT/PRKAG2/RPL23	4	0.071053	22
GO:0071824	protein-DNA complex organization	6/295	258/17011	0.0232558	1.34103	0.733258	0.291153	0.849077	0.835037	TSPYL4/POLR1E/ANP32B/MED17/CENPV/RPL23	6	0.071053	22
GO:0034113	heterotypic cell-cell adhesion	2/295	62/17011	0.0322581	1.86014	0.901345	0.292148	0.849077	0.835037	CTNNA3/SKAP1	2	0.071053	22
GO:0009308	amine metabolic process	3/295	109/17011	0.0275229	1.58709	0.816862	0.293268	0.849077	0.835037	AOC1/SAT1/HPRT1	3	0.071053	22
GO:0072522	purine-containing compound biosynthetic process	6/295	259/17011	0.023166	1.33585	0.723545	0.294152	0.849077	0.835037	ADCY10/PRKAG2/HPRT1/NNMT/ACSL5/PRPSAP1	6	0.071053	22
GO:0006607	NLS-bearing protein import into nucleus	1/295	20/17011	0.05	2.88322	1.11945	0.295364	0.849077	0.835037	RGPD3	1	0.071053	22
GO:0021516	dorsal spinal cord development	1/295	20/17011	0.05	2.88322	1.11945	0.295364	0.849077	0.835037	GDNF	1	0.071053	22
GO:0032305	positive regulation of icosanoid secretion	1/295	20/17011	0.05	2.88322	1.11945	0.295364	0.849077	0.835037	CYP4A11	1	0.071053	22
GO:0034162	toll-like receptor 9 signaling pathway	1/295	20/17011	0.05	2.88322	1.11945	0.295364	0.849077	0.835037	GRAMD4	1	0.071053	22
GO:0043129	surfactant homeostasis	1/295	20/17011	0.05	2.88322	1.11945	0.295364	0.849077	0.835037	CTSH	1	0.071053	22
GO:0051580	regulation of neurotransmitter uptake	1/295	20/17011	0.05	2.88322	1.11945	0.295364	0.849077	0.835037	GDNF	1	0.071053	22
GO:0055062	phosphate ion homeostasis	1/295	20/17011	0.05	2.88322	1.11945	0.295364	0.849077	0.835037	ENPP1	1	0.071053	22
GO:0060216	definitive hemopoiesis	1/295	20/17011	0.05	2.88322	1.11945	0.295364	0.849077	0.835037	MEIS1	1	0.071053	22
GO:0070314	G1 to G0 transition	1/295	20/17011	0.05	2.88322	1.11945	0.295364	0.849077	0.835037	RPL23	1	0.071053	22
GO:0070886	positive regulation of calcineurin-NFAT signaling cascade	1/295	20/17011	0.05	2.88322	1.11945	0.295364	0.849077	0.835037	IGF1	1	0.071053	22
GO:0071474	cellular hyperosmotic response	1/295	20/17011	0.05	2.88322	1.11945	0.295364	0.849077	0.835037	EFHD1	1	0.071053	22
GO:0071498	cellular response to fluid shear stress	1/295	20/17011	0.05	2.88322	1.11945	0.295364	0.849077	0.835037	ASS1	1	0.071053	22
GO:0072079	nephron tubule formation	1/295	20/17011	0.05	2.88322	1.11945	0.295364	0.849077	0.835037	GDNF	1	0.071053	22
GO:0090201	negative regulation of release of cytochrome c from mitochondria	1/295	20/17011	0.05	2.88322	1.11945	0.295364	0.849077	0.835037	IGF1	1	0.071053	22
GO:0090713	immunological memory process	1/295	20/17011	0.05	2.88322	1.11945	0.295364	0.849077	0.835037	PCK1	1	0.071053	22
GO:0097623	potassium ion export across plasma membrane	1/295	20/17011	0.05	2.88322	1.11945	0.295364	0.849077	0.835037	KCND3	1	0.071053	22
GO:0106058	positive regulation of calcineurin-mediated signaling	1/295	20/17011	0.05	2.88322	1.11945	0.295364	0.849077	0.835037	IGF1	1	0.071053	22
GO:1901881	positive regulation of protein depolymerization	1/295	20/17011	0.05	2.88322	1.11945	0.295364	0.849077	0.835037	VIL1	1	0.071053	22
GO:1902001	fatty acid transmembrane transport	1/295	20/17011	0.05	2.88322	1.11945	0.295364	0.849077	0.835037	ACSL5	1	0.071053	22
GO:1903376	regulation of oxidative stress-induced neuron intrinsic apoptotic signaling pathway	1/295	20/17011	0.05	2.88322	1.11945	0.295364	0.849077	0.835037	ADCY10	1	0.071053	22
GO:2000434	regulation of protein neddylation	1/295	20/17011	0.05	2.88322	1.11945	0.295364	0.849077	0.835037	RPL11	1	0.071053	22
GO:2000679	positive regulation of transcription regulatory region DNA binding	1/295	20/17011	0.05	2.88322	1.11945	0.295364	0.849077	0.835037	IGF1	1	0.071053	22
GO:2000786	positive regulation of autophagosome assembly	1/295	20/17011	0.05	2.88322	1.11945	0.295364	0.849077	0.835037	ULK1	1	0.071053	22
GO:2001135	regulation of endocytic recycling	1/295	20/17011	0.05	2.88322	1.11945	0.295364	0.849077	0.835037	NDRG4	1	0.071053	22
GO:0048675	axon extension	3/295	110/17011	0.0272727	1.57267	0.800457	0.298004	0.849077	0.835037	ADCY10/SEMA6C/ULK1	3	0.071053	22
GO:0033059	cellular pigmentation	2/295	63/17011	0.031746	1.83062	0.877422	0.298575	0.849077	0.835037	MLPH/PMEL	2	0.071053	22
GO:0034605	cellular response to heat	2/295	63/17011	0.031746	1.83062	0.877422	0.298575	0.849077	0.835037	CREBBP/HSBP1L1	2	0.071053	22
GO:1903053	regulation of extracellular matrix organization	2/295	63/17011	0.031746	1.83062	0.877422	0.298575	0.849077	0.835037	AGT/CLASP1	2	0.071053	22
GO:0010976	positive regulation of neuron projection development	4/295	160/17011	0.025	1.44161	0.745561	0.301729	0.849077	0.835037	BRAF/ROBO3/ATOH7/NDRG4	4	0.071053	22
GO:0048639	positive regulation of developmental growth	4/295	160/17011	0.025	1.44161	0.745561	0.301729	0.849077	0.835037	ADCY10/VIL1/IGF1/DIO3	4	0.071053	22
GO:0002011	morphogenesis of an epithelial sheet	2/295	64/17011	0.03125	1.80201	0.853929	0.304992	0.849077	0.835037	CLASP1/ARHGAP24	2	0.071053	22
GO:0010803	regulation of tumor necrosis factor-mediated signaling pathway	2/295	64/17011	0.03125	1.80201	0.853929	0.304992	0.849077	0.835037	ULK1/CPNE1	2	0.071053	22
GO:0030858	positive regulation of epithelial cell differentiation	2/295	64/17011	0.03125	1.80201	0.853929	0.304992	0.849077	0.835037	KDF1/GDNF	2	0.071053	22
GO:0033619	membrane protein proteolysis	2/295	64/17011	0.03125	1.80201	0.853929	0.304992	0.849077	0.835037	PACSIN3/CTSH	2	0.071053	22
GO:0050994	regulation of lipid catabolic process	2/295	64/17011	0.03125	1.80201	0.853929	0.304992	0.849077	0.835037	ABHD5/APOA5	2	0.071053	22
GO:2001236	regulation of extrinsic apoptotic signaling pathway	4/295	161/17011	0.0248447	1.43266	0.732745	0.305632	0.849077	0.835037	AGT/GDNF/ACSL5/IGF1	4	0.071053	22
GO:0006091	generation of precursor metabolites and energy	10/295	473/17011	0.0211416	1.21912	0.642051	0.306435	0.849077	0.835037	AGL/ADCY10/HMGCL/COX5B/PDIA5/ALDH1L1/ENPP1/GRB10/PRKAG2/IGF1	10	0.071053	22
GO:0031503	protein-containing complex localization	5/295	212/17011	0.0235849	1.36001	0.700708	0.307265	0.849077	0.835037	MDN1/SYNE1/DLG3/DLG2/RPS15	5	0.071053	22
GO:0015918	sterol transport	3/295	112/17011	0.0267857	1.54458	0.768138	0.30749	0.849077	0.835037	APOA5/SOAT2/ABCA8	3	0.071053	22
GO:0034763	negative regulation of transmembrane transport	3/295	112/17011	0.0267857	1.54458	0.768138	0.30749	0.849077	0.835037	AGT/ENPP1/GRB10	3	0.071053	22
GO:0009127	purine nucleoside monophosphate biosynthetic process	1/295	21/17011	0.047619	2.74592	1.06349	0.307598	0.849077	0.835037	HPRT1	1	0.071053	22
GO:0009190	cyclic nucleotide biosynthetic process	1/295	21/17011	0.047619	2.74592	1.06349	0.307598	0.849077	0.835037	ADCY10	1	0.071053	22
GO:0010224	response to UV-B	1/295	21/17011	0.047619	2.74592	1.06349	0.307598	0.849077	0.835037	MAP3K20	1	0.071053	22
GO:0010566	regulation of ketone biosynthetic process	1/295	21/17011	0.047619	2.74592	1.06349	0.307598	0.849077	0.835037	SIRT5	1	0.071053	22
GO:0010800	positive regulation of peptidyl-threonine phosphorylation	1/295	21/17011	0.047619	2.74592	1.06349	0.307598	0.849077	0.835037	PRKAG2	1	0.071053	22
GO:0019885	antigen processing and presentation of endogenous peptide antigen via MHC class I	1/295	21/17011	0.047619	2.74592	1.06349	0.307598	0.849077	0.835037	AZGP1	1	0.071053	22
GO:0030808	regulation of nucleotide biosynthetic process	1/295	21/17011	0.047619	2.74592	1.06349	0.307598	0.849077	0.835037	ADCY10	1	0.071053	22
GO:0032402	melanosome transport	1/295	21/17011	0.047619	2.74592	1.06349	0.307598	0.849077	0.835037	MLPH	1	0.071053	22
GO:0032930	positive regulation of superoxide anion generation	1/295	21/17011	0.047619	2.74592	1.06349	0.307598	0.849077	0.835037	AGT	1	0.071053	22
GO:0035864	response to potassium ion	1/295	21/17011	0.047619	2.74592	1.06349	0.307598	0.849077	0.835037	DLG2	1	0.071053	22
GO:0035930	corticosteroid hormone secretion	1/295	21/17011	0.047619	2.74592	1.06349	0.307598	0.849077	0.835037	AGT	1	0.071053	22
GO:0042359	vitamin D metabolic process	1/295	21/17011	0.047619	2.74592	1.06349	0.307598	0.849077	0.835037	CYP3A4	1	0.071053	22
GO:0042474	middle ear morphogenesis	1/295	21/17011	0.047619	2.74592	1.06349	0.307598	0.849077	0.835037	RPL38	1	0.071053	22
GO:0045723	positive regulation of fatty acid biosynthetic process	1/295	21/17011	0.047619	2.74592	1.06349	0.307598	0.849077	0.835037	APOA5	1	0.071053	22
GO:0046128	purine ribonucleoside metabolic process	1/295	21/17011	0.047619	2.74592	1.06349	0.307598	0.849077	0.835037	HPRT1	1	0.071053	22
GO:0046426	negative regulation of receptor signaling pathway via JAK-STAT	1/295	21/17011	0.047619	2.74592	1.06349	0.307598	0.849077	0.835037	CISH	1	0.071053	22
GO:0048670	regulation of collateral sprouting	1/295	21/17011	0.047619	2.74592	1.06349	0.307598	0.849077	0.835037	ULK1	1	0.071053	22
GO:0050849	negative regulation of calcium-mediated signaling	1/295	21/17011	0.047619	2.74592	1.06349	0.307598	0.849077	0.835037	HOMER2	1	0.071053	22
GO:0051900	regulation of mitochondrial depolarization	1/295	21/17011	0.047619	2.74592	1.06349	0.307598	0.849077	0.835037	ADCY10	1	0.071053	22
GO:0051930	regulation of sensory perception of pain	1/295	21/17011	0.047619	2.74592	1.06349	0.307598	0.849077	0.835037	SPX	1	0.071053	22
GO:0051931	regulation of sensory perception	1/295	21/17011	0.047619	2.74592	1.06349	0.307598	0.849077	0.835037	SPX	1	0.071053	22
GO:0055070	copper ion homeostasis	1/295	21/17011	0.047619	2.74592	1.06349	0.307598	0.849077	0.835037	MT2A	1	0.071053	22
GO:0086012	membrane depolarization during cardiac muscle cell action potential	1/295	21/17011	0.047619	2.74592	1.06349	0.307598	0.849077	0.835037	CACNB2	1	0.071053	22
GO:0090200	positive regulation of release of cytochrome c from mitochondria	1/295	21/17011	0.047619	2.74592	1.06349	0.307598	0.849077	0.835037	FAM162A	1	0.071053	22
GO:1900371	regulation of purine nucleotide biosynthetic process	1/295	21/17011	0.047619	2.74592	1.06349	0.307598	0.849077	0.835037	ADCY10	1	0.071053	22
GO:1901385	regulation of voltage-gated calcium channel activity	1/295	21/17011	0.047619	2.74592	1.06349	0.307598	0.849077	0.835037	CACNB2	1	0.071053	22
GO:0006865	amino acid transport	4/295	162/17011	0.0246914	1.42381	0.720014	0.309541	0.849077	0.835037	GRM2/SLC16A10/ARL6IP1/SLC6A16	4	0.071053	22
GO:0009166	nucleotide catabolic process	4/295	162/17011	0.0246914	1.42381	0.720014	0.309541	0.849077	0.835037	PRKAG2/HPRT1/NUDT13/IGF1	4	0.071053	22
GO:0031113	regulation of microtubule polymerization	2/295	65/17011	0.0307692	1.77429	0.830851	0.311398	0.849077	0.835037	CLASP1/HAUS4	2	0.071053	22
GO:0040014	regulation of multicellular organism growth	2/295	65/17011	0.0307692	1.77429	0.830851	0.311398	0.849077	0.835037	VIL1/DIO3	2	0.071053	22
GO:0051937	catecholamine transport	2/295	65/17011	0.0307692	1.77429	0.830851	0.311398	0.849077	0.835037	GRM2/GDNF	2	0.071053	22
GO:0070192	chromosome organization involved in meiotic cell cycle	2/295	65/17011	0.0307692	1.77429	0.830851	0.311398	0.849077	0.835037	ZCWPW1/CCNB1IP1	2	0.071053	22
GO:1905330	regulation of morphogenesis of an epithelium	2/295	65/17011	0.0307692	1.77429	0.830851	0.311398	0.849077	0.835037	AGT/GDNF	2	0.071053	22
GO:0043473	pigmentation	3/295	113/17011	0.0265487	1.53091	0.752216	0.312237	0.849077	0.835037	MLPH/ENPP1/PMEL	3	0.071053	22
GO:1901293	nucleoside phosphate biosynthetic process	7/295	318/17011	0.0220126	1.26934	0.644092	0.314835	0.849077	0.835037	ADCY10/PRKAG2/HPRT1/NNMT/ACSL5/PRPSAP1/PMM1	7	0.071053	22
GO:0007626	locomotory behavior	5/295	215/17011	0.0232558	1.34103	0.668512	0.317454	0.849077	0.835037	GPR88/MEIS1/GDNF/HPRT1/CDH23	5	0.071053	22
GO:0042326	negative regulation of phosphorylation	5/295	215/17011	0.0232558	1.34103	0.668512	0.317454	0.849077	0.835037	AGT/CNKSR3/ENPP1/PRKAG2/NTF3	5	0.071053	22
GO:0060485	mesenchyme development	7/295	319/17011	0.0219436	1.26536	0.635593	0.31761	0.849077	0.835037	SEMA6C/AGT/CLASP1/DPPA4/GDNF/IGF1/SPSB3	7	0.071053	22
GO:0030219	megakaryocyte differentiation	2/295	66/17011	0.030303	1.74741	0.808174	0.317792	0.849077	0.835037	MEIS1/MTURN	2	0.071053	22
GO:0031100	animal organ regeneration	2/295	66/17011	0.030303	1.74741	0.808174	0.317792	0.849077	0.835037	LPIN1/NNMT	2	0.071053	22
GO:0045143	homologous chromosome segregation	2/295	66/17011	0.030303	1.74741	0.808174	0.317792	0.849077	0.835037	ZCWPW1/CCNB1IP1	2	0.071053	22
GO:0051289	protein homotetramerization	2/295	66/17011	0.030303	1.74741	0.808174	0.317792	0.849077	0.835037	HPRT1/MAT1A	2	0.071053	22
GO:0071384	cellular response to corticosteroid stimulus	2/295	66/17011	0.030303	1.74741	0.808174	0.317792	0.849077	0.835037	ASS1/PCK1	2	0.071053	22
GO:0000466	maturation of 5.8S rRNA from tricistronic rRNA transcript (SSU-rRNA, 5.8S rRNA, LSU-rRNA)	1/295	22/17011	0.0454545	2.62111	1.01073	0.31962	0.849077	0.835037	RPS21	1	0.071053	22
GO:0001759	organ induction	1/295	22/17011	0.0454545	2.62111	1.01073	0.31962	0.849077	0.835037	GDNF	1	0.071053	22
GO:0002089	lens morphogenesis in camera-type eye	1/295	22/17011	0.0454545	2.62111	1.01073	0.31962	0.849077	0.835037	MEIS1	1	0.071053	22
GO:0002093	auditory receptor cell morphogenesis	1/295	22/17011	0.0454545	2.62111	1.01073	0.31962	0.849077	0.835037	CDH23	1	0.071053	22
GO:0002475	antigen processing and presentation via MHC class Ib	1/295	22/17011	0.0454545	2.62111	1.01073	0.31962	0.849077	0.835037	AZGP1	1	0.071053	22
GO:0006123	mitochondrial electron transport, cytochrome c to oxygen	1/295	22/17011	0.0454545	2.62111	1.01073	0.31962	0.849077	0.835037	COX5B	1	0.071053	22
GO:0009083	branched-chain amino acid catabolic process	1/295	22/17011	0.0454545	2.62111	1.01073	0.31962	0.849077	0.835037	HMGCL	1	0.071053	22
GO:0009110	vitamin biosynthetic process	1/295	22/17011	0.0454545	2.62111	1.01073	0.31962	0.849077	0.835037	CYP3A4	1	0.071053	22
GO:0010888	negative regulation of lipid storage	1/295	22/17011	0.0454545	2.62111	1.01073	0.31962	0.849077	0.835037	ABHD5	1	0.071053	22
GO:0016237	microautophagy	1/295	22/17011	0.0454545	2.62111	1.01073	0.31962	0.849077	0.835037	ULK1	1	0.071053	22
GO:0018394	peptidyl-lysine acetylation	1/295	22/17011	0.0454545	2.62111	1.01073	0.31962	0.849077	0.835037	CREBBP	1	0.071053	22
GO:0021756	striatum development	1/295	22/17011	0.0454545	2.62111	1.01073	0.31962	0.849077	0.835037	HPRT1	1	0.071053	22
GO:0032303	regulation of icosanoid secretion	1/295	22/17011	0.0454545	2.62111	1.01073	0.31962	0.849077	0.835037	CYP4A11	1	0.071053	22
GO:0032401	establishment of melanosome localization	1/295	22/17011	0.0454545	2.62111	1.01073	0.31962	0.849077	0.835037	MLPH	1	0.071053	22
GO:0033238	regulation of amine metabolic process	1/295	22/17011	0.0454545	2.62111	1.01073	0.31962	0.849077	0.835037	HPRT1	1	0.071053	22
GO:0033630	positive regulation of cell adhesion mediated by integrin	1/295	22/17011	0.0454545	2.62111	1.01073	0.31962	0.849077	0.835037	SKAP1	1	0.071053	22
GO:0034312	diol biosynthetic process	1/295	22/17011	0.0454545	2.62111	1.01073	0.31962	0.849077	0.835037	PCBD1	1	0.071053	22
GO:0036480	neuron intrinsic apoptotic signaling pathway in response to oxidative stress	1/295	22/17011	0.0454545	2.62111	1.01073	0.31962	0.849077	0.835037	ADCY10	1	0.071053	22
GO:0043555	regulation of translation in response to stress	1/295	22/17011	0.0454545	2.62111	1.01073	0.31962	0.849077	0.835037	MAP3K20	1	0.071053	22
GO:0044241	lipid digestion	1/295	22/17011	0.0454545	2.62111	1.01073	0.31962	0.849077	0.835037	SOAT2	1	0.071053	22
GO:0045056	transcytosis	1/295	22/17011	0.0454545	2.62111	1.01073	0.31962	0.849077	0.835037	PLLP	1	0.071053	22
GO:0051904	pigment granule transport	1/295	22/17011	0.0454545	2.62111	1.01073	0.31962	0.849077	0.835037	MLPH	1	0.071053	22
GO:0060193	positive regulation of lipase activity	1/295	22/17011	0.0454545	2.62111	1.01073	0.31962	0.849077	0.835037	APOA5	1	0.071053	22
GO:0061709	reticulophagy	1/295	22/17011	0.0454545	2.62111	1.01073	0.31962	0.849077	0.835037	ULK1	1	0.071053	22
GO:0071786	endoplasmic reticulum tubular network organization	1/295	22/17011	0.0454545	2.62111	1.01073	0.31962	0.849077	0.835037	ARL6IP1	1	0.071053	22
GO:0044272	sulfur compound biosynthetic process	4/295	165/17011	0.0242424	1.39793	0.682326	0.321295	0.849077	0.835037	BHMT/MAT1A/ACSL5/GGT7	4	0.071053	22
GO:0090150	establishment of protein localization to membrane	6/295	268/17011	0.0223881	1.29099	0.63787	0.321406	0.849077	0.835037	ZDHHC11B/TOMM7/BRAF/SEC61A2/ARL6IP1/ZDHHC1	6	0.071053	22
GO:0055007	cardiac muscle cell differentiation	3/295	115/17011	0.026087	1.50429	0.720831	0.321737	0.849077	0.835037	MEIS1/SYNE1/IGF1	3	0.071053	22
GO:0016049	cell growth	10/295	480/17011	0.0208333	1.20134	0.594432	0.32224	0.849077	0.835037	ADCY10/SEMA6C/AGT/MEIS1/CISH/ENPP1/ULK1/KDM2B/IGF1/CPNE1	10	0.071053	22
GO:0034504	protein localization to nucleus	7/295	321/17011	0.0218069	1.25748	0.618676	0.323175	0.849077	0.835037	RPL11/RGPD3/TMCO6/SYNE1/CREBBP/TMEM98/RPL23	7	0.071053	22
GO:0015909	long-chain fatty acid transport	2/295	67/17011	0.0298507	1.72133	0.785883	0.324172	0.849077	0.835037	ACSL5/SPX	2	0.071053	22
GO:0035019	somatic stem cell population maintenance	2/295	67/17011	0.0298507	1.72133	0.785883	0.324172	0.849077	0.835037	BRAF/MED17	2	0.071053	22
GO:0042446	hormone biosynthetic process	2/295	67/17011	0.0298507	1.72133	0.785883	0.324172	0.849077	0.835037	CYP17A1/DIO3	2	0.071053	22
GO:0046626	regulation of insulin receptor signaling pathway	2/295	67/17011	0.0298507	1.72133	0.785883	0.324172	0.849077	0.835037	ENPP1/GRB10	2	0.071053	22
GO:0042180	ketone metabolic process	5/295	217/17011	0.0230415	1.32867	0.647312	0.324271	0.849077	0.835037	SIRT5/PRKAG2/APOA5/CYP17A1/DHRS4	5	0.071053	22
GO:0006937	regulation of muscle contraction	4/295	166/17011	0.0240964	1.3895	0.669927	0.325221	0.849077	0.835037	ADCY10/CTNNA3/CACNB2/SPX	4	0.071053	22
GO:0014910	regulation of smooth muscle cell migration	2/295	68/17011	0.0294118	1.69601	0.763964	0.330537	0.849077	0.835037	IGF1/NDRG4	2	0.071053	22
GO:0048645	animal organ formation	2/295	68/17011	0.0294118	1.69601	0.763964	0.330537	0.849077	0.835037	GDNF/MAP2K1	2	0.071053	22
GO:0006898	receptor-mediated endocytosis	6/295	271/17011	0.0221402	1.2767	0.609982	0.330577	0.849077	0.835037	RAMP1/CD14/SYNE1/APOA5/NTF3/LMBR1L	6	0.071053	22
GO:0009135	purine nucleoside diphosphate metabolic process	3/295	117/17011	0.025641	1.47857	0.690038	0.331239	0.849077	0.835037	PRKAG2/DLG2/IGF1	3	0.071053	22
GO:0009179	purine ribonucleoside diphosphate metabolic process	3/295	117/17011	0.025641	1.47857	0.690038	0.331239	0.849077	0.835037	PRKAG2/DLG2/IGF1	3	0.071053	22
GO:0099565	chemical synaptic transmission, postsynaptic	3/295	117/17011	0.025641	1.47857	0.690038	0.331239	0.849077	0.835037	SYNE1/BEGAIN/CHRNE	3	0.071053	22
GO:0001832	blastocyst growth	1/295	23/17011	0.0434783	2.50715	0.960828	0.331435	0.849077	0.835037	IGF1	1	0.071053	22
GO:0002115	store-operated calcium entry	1/295	23/17011	0.0434783	2.50715	0.960828	0.331435	0.849077	0.835037	HOMER2	1	0.071053	22
GO:0002223	stimulatory C-type lectin receptor signaling pathway	1/295	23/17011	0.0434783	2.50715	0.960828	0.331435	0.849077	0.835037	CREBBP	1	0.071053	22
GO:0002483	antigen processing and presentation of endogenous peptide antigen	1/295	23/17011	0.0434783	2.50715	0.960828	0.331435	0.849077	0.835037	AZGP1	1	0.071053	22
GO:0006590	thyroid hormone generation	1/295	23/17011	0.0434783	2.50715	0.960828	0.331435	0.849077	0.835037	SLC16A10	1	0.071053	22
GO:0006740	NADPH regeneration	1/295	23/17011	0.0434783	2.50715	0.960828	0.331435	0.849077	0.835037	ALDH1L1	1	0.071053	22
GO:0007263	nitric oxide mediated signal transduction	1/295	23/17011	0.0434783	2.50715	0.960828	0.331435	0.849077	0.835037	AGT	1	0.071053	22
GO:0009651	response to salt stress	1/295	23/17011	0.0434783	2.50715	0.960828	0.331435	0.849077	0.835037	EFHD1	1	0.071053	22
GO:0010640	regulation of platelet-derived growth factor receptor signaling pathway	1/295	23/17011	0.0434783	2.50715	0.960828	0.331435	0.849077	0.835037	NDRG4	1	0.071053	22
GO:0010878	cholesterol storage	1/295	23/17011	0.0434783	2.50715	0.960828	0.331435	0.849077	0.835037	SOAT2	1	0.071053	22
GO:0010955	negative regulation of protein processing	1/295	23/17011	0.0434783	2.50715	0.960828	0.331435	0.849077	0.835037	TMEM98	1	0.071053	22
GO:0032253	dense core granule localization	1/295	23/17011	0.0434783	2.50715	0.960828	0.331435	0.849077	0.835037	KIF1B	1	0.071053	22
GO:0032682	negative regulation of chemokine production	1/295	23/17011	0.0434783	2.50715	0.960828	0.331435	0.849077	0.835037	C1QTNF3	1	0.071053	22
GO:0032770	positive regulation of monooxygenase activity	1/295	23/17011	0.0434783	2.50715	0.960828	0.331435	0.849077	0.835037	GDNF	1	0.071053	22
GO:0032928	regulation of superoxide anion generation	1/295	23/17011	0.0434783	2.50715	0.960828	0.331435	0.849077	0.835037	AGT	1	0.071053	22
GO:0032986	protein-DNA complex disassembly	1/295	23/17011	0.0434783	2.50715	0.960828	0.331435	0.849077	0.835037	RPL23	1	0.071053	22
GO:0033762	response to glucagon	1/295	23/17011	0.0434783	2.50715	0.960828	0.331435	0.849077	0.835037	ASS1	1	0.071053	22
GO:0034114	regulation of heterotypic cell-cell adhesion	1/295	23/17011	0.0434783	2.50715	0.960828	0.331435	0.849077	0.835037	SKAP1	1	0.071053	22
GO:0035855	megakaryocyte development	1/295	23/17011	0.0434783	2.50715	0.960828	0.331435	0.849077	0.835037	MEIS1	1	0.071053	22
GO:0038128	ERBB2 signaling pathway	1/295	23/17011	0.0434783	2.50715	0.960828	0.331435	0.849077	0.835037	MAP2K1	1	0.071053	22
GO:0043153	entrainment of circadian clock by photoperiod	1/295	23/17011	0.0434783	2.50715	0.960828	0.331435	0.849077	0.835037	ATOH7	1	0.071053	22
GO:0043567	regulation of insulin-like growth factor receptor signaling pathway	1/295	23/17011	0.0434783	2.50715	0.960828	0.331435	0.849077	0.835037	IGF1	1	0.071053	22
GO:0044804	nucleophagy	1/295	23/17011	0.0434783	2.50715	0.960828	0.331435	0.849077	0.835037	ULK1	1	0.071053	22
GO:0045932	negative regulation of muscle contraction	1/295	23/17011	0.0434783	2.50715	0.960828	0.331435	0.849077	0.835037	ADCY10	1	0.071053	22
GO:0046033	AMP metabolic process	1/295	23/17011	0.0434783	2.50715	0.960828	0.331435	0.849077	0.835037	HPRT1	1	0.071053	22
GO:0046058	cAMP metabolic process	1/295	23/17011	0.0434783	2.50715	0.960828	0.331435	0.849077	0.835037	ADCY10	1	0.071053	22
GO:0051905	establishment of pigment granule localization	1/295	23/17011	0.0434783	2.50715	0.960828	0.331435	0.849077	0.835037	MLPH	1	0.071053	22
GO:0051957	positive regulation of amino acid transport	1/295	23/17011	0.0434783	2.50715	0.960828	0.331435	0.849077	0.835037	ARL6IP1	1	0.071053	22
GO:1901659	glycosyl compound biosynthetic process	1/295	23/17011	0.0434783	2.50715	0.960828	0.331435	0.849077	0.835037	HPRT1	1	0.071053	22
GO:1902074	response to salt	1/295	23/17011	0.0434783	2.50715	0.960828	0.331435	0.849077	0.835037	MAPK13	1	0.071053	22
GO:1990840	response to lectin	1/295	23/17011	0.0434783	2.50715	0.960828	0.331435	0.849077	0.835037	CREBBP	1	0.071053	22
GO:1990858	cellular response to lectin	1/295	23/17011	0.0434783	2.50715	0.960828	0.331435	0.849077	0.835037	CREBBP	1	0.071053	22
GO:2000001	regulation of DNA damage checkpoint	1/295	23/17011	0.0434783	2.50715	0.960828	0.331435	0.849077	0.835037	MAP3K20	1	0.071053	22
GO:0001822	kidney development	7/295	324/17011	0.0216049	1.24584	0.593507	0.331553	0.849077	0.835037	CYP4A22/AGT/CYP4A11/GDNF/ASS1/CTSH/SALL1	7	0.071053	22
GO:0043524	negative regulation of neuron apoptotic process	4/295	168/17011	0.0238095	1.37296	0.645367	0.333082	0.8515	0.83742	GDNF/BRAF/NTF3/KDM2B	4	0.0698153	22
GO:1990138	neuron projection extension	4/295	168/17011	0.0238095	1.37296	0.645367	0.333082	0.8515	0.83742	ADCY10/SEMA6C/ULK1/CPNE1	4	0.0698153	22
GO:2001233	regulation of apoptotic signaling pathway	8/295	379/17011	0.0211082	1.21719	0.568049	0.336565	0.857522	0.843343	ADCY10/AGT/GDNF/ACSL5/IGF1/TPT1/CTSH/RPL26	8	0.0667548	22
GO:0019731	antibacterial humoral response	2/295	69/17011	0.0289855	1.67143	0.742406	0.336885	0.857522	0.843343	RPL39/FAU	2	0.0667548	22
GO:0051168	nuclear export	4/295	169/17011	0.0236686	1.36484	0.633204	0.337016	0.857522	0.843343	MDN1/RBM33/ANP32B/RPS15	4	0.0667548	22
GO:0007601	visual perception	5/295	221/17011	0.0226244	1.30462	0.605526	0.33795	0.857522	0.843343	DNAJC19/CNGA1/OAT/CDH23/CACNB2	5	0.0667548	22
GO:0099072	regulation of postsynaptic membrane neurotransmitter receptor levels	3/295	119/17011	0.0252101	1.45372	0.659815	0.340738	0.857522	0.843343	SYNE1/DLG3/DLG2	3	0.0667548	22
GO:1903034	regulation of response to wounding	4/295	170/17011	0.0235294	1.35681	0.621118	0.340952	0.857522	0.843343	VIL1/CLASP1/BRAF/MAP2K1	4	0.0667548	22
GO:0003081	regulation of systemic arterial blood pressure by renin-angiotensin	1/295	24/17011	0.0416667	2.40268	0.91349	0.343044	0.857522	0.843343	AGT	1	0.0667548	22
GO:0009074	aromatic amino acid family catabolic process	1/295	24/17011	0.0416667	2.40268	0.91349	0.343044	0.857522	0.843343	HGD	1	0.0667548	22
GO:0014821	phasic smooth muscle contraction	1/295	24/17011	0.0416667	2.40268	0.91349	0.343044	0.857522	0.843343	GDNF	1	0.0667548	22
GO:0015867	ATP transport	1/295	24/17011	0.0416667	2.40268	0.91349	0.343044	0.857522	0.843343	ADCY10	1	0.0667548	22
GO:0030318	melanocyte differentiation	1/295	24/17011	0.0416667	2.40268	0.91349	0.343044	0.857522	0.843343	ENPP1	1	0.0667548	22
GO:0032098	regulation of appetite	1/295	24/17011	0.0416667	2.40268	0.91349	0.343044	0.857522	0.843343	SPX	1	0.0667548	22
GO:0032400	melanosome localization	1/295	24/17011	0.0416667	2.40268	0.91349	0.343044	0.857522	0.843343	MLPH	1	0.0667548	22
GO:0032528	microvillus organization	1/295	24/17011	0.0416667	2.40268	0.91349	0.343044	0.857522	0.843343	VIL1	1	0.0667548	22
GO:0034249	negative regulation of amide metabolic process	1/295	24/17011	0.0416667	2.40268	0.91349	0.343044	0.857522	0.843343	IGF1	1	0.0667548	22
GO:0042438	melanin biosynthetic process	1/295	24/17011	0.0416667	2.40268	0.91349	0.343044	0.857522	0.843343	PMEL	1	0.0667548	22
GO:0042790	nucleolar large rRNA transcription by RNA polymerase I	1/295	24/17011	0.0416667	2.40268	0.91349	0.343044	0.857522	0.843343	POLR1E	1	0.0667548	22
GO:0061484	hematopoietic stem cell homeostasis	1/295	24/17011	0.0416667	2.40268	0.91349	0.343044	0.857522	0.843343	OCIAD2	1	0.0667548	22
GO:0097066	response to thyroid hormone	1/295	24/17011	0.0416667	2.40268	0.91349	0.343044	0.857522	0.843343	CTSH	1	0.0667548	22
GO:0098856	intestinal lipid absorption	1/295	24/17011	0.0416667	2.40268	0.91349	0.343044	0.857522	0.843343	SOAT2	1	0.0667548	22
GO:1903306	negative regulation of regulated secretory pathway	1/295	24/17011	0.0416667	2.40268	0.91349	0.343044	0.857522	0.843343	BRAF	1	0.0667548	22
GO:1904893	negative regulation of receptor signaling pathway via STAT	1/295	24/17011	0.0416667	2.40268	0.91349	0.343044	0.857522	0.843343	CISH	1	0.0667548	22
GO:2000831	regulation of steroid hormone secretion	1/295	24/17011	0.0416667	2.40268	0.91349	0.343044	0.857522	0.843343	AGT	1	0.0667548	22
GO:0009064	glutamine family amino acid metabolic process	2/295	70/17011	0.0285714	1.64755	0.721195	0.343215	0.857522	0.843343	ASS1/OAT	2	0.0667548	22
GO:0001837	epithelial to mesenchymal transition	4/295	171/17011	0.0233918	1.34888	0.609107	0.344889	0.857522	0.843343	AGT/CLASP1/IGF1/SPSB3	4	0.0667548	22
GO:0048259	regulation of receptor-mediated endocytosis	3/295	120/17011	0.025	1.44161	0.64491	0.345484	0.857522	0.843343	SYNE1/APOA5/NTF3	3	0.0667548	22
GO:0070372	regulation of ERK1 and ERK2 cascade	6/295	277/17011	0.0216607	1.24905	0.555164	0.349012	0.857522	0.843343	CNKSR3/BRAF/MTURN/IGF1/MAP2K1/NDRG4	6	0.0667548	22
GO:0006414	translational elongation	2/295	71/17011	0.028169	1.62435	0.700321	0.349526	0.857522	0.843343	RPLP2/RPLP1	2	0.0667548	22
GO:0050918	positive chemotaxis	2/295	71/17011	0.028169	1.62435	0.700321	0.349526	0.857522	0.843343	GDNF/NTF3	2	0.0667548	22
GO:0050953	sensory perception of light stimulus	5/295	225/17011	0.0222222	1.28143	0.56453	0.351675	0.857522	0.843343	DNAJC19/CNGA1/OAT/CDH23/CACNB2	5	0.0667548	22
GO:0003091	renal water homeostasis	1/295	25/17011	0.04	2.30658	0.868473	0.354453	0.857522	0.843343	CYP4A11	1	0.0667548	22
GO:0006582	melanin metabolic process	1/295	25/17011	0.04	2.30658	0.868473	0.354453	0.857522	0.843343	PMEL	1	0.0667548	22
GO:0006706	steroid catabolic process	1/295	25/17011	0.04	2.30658	0.868473	0.354453	0.857522	0.843343	CYP3A4	1	0.0667548	22
GO:0008211	glucocorticoid metabolic process	1/295	25/17011	0.04	2.30658	0.868473	0.354453	0.857522	0.843343	CYP17A1	1	0.0667548	22
GO:0009065	glutamine family amino acid catabolic process	1/295	25/17011	0.04	2.30658	0.868473	0.354453	0.857522	0.843343	OAT	1	0.0667548	22
GO:0010667	negative regulation of cardiac muscle cell apoptotic process	1/295	25/17011	0.04	2.30658	0.868473	0.354453	0.857522	0.843343	SIRT5	1	0.0667548	22
GO:0014912	negative regulation of smooth muscle cell migration	1/295	25/17011	0.04	2.30658	0.868473	0.354453	0.857522	0.843343	NDRG4	1	0.0667548	22
GO:0019081	viral translation	1/295	25/17011	0.04	2.30658	0.868473	0.354453	0.857522	0.843343	PCBP2	1	0.0667548	22
GO:0030813	positive regulation of nucleotide catabolic process	1/295	25/17011	0.04	2.30658	0.868473	0.354453	0.857522	0.843343	IGF1	1	0.0667548	22
GO:0031365	N-terminal protein amino acid modification	1/295	25/17011	0.04	2.30658	0.868473	0.354453	0.857522	0.843343	CREBBP	1	0.0667548	22
GO:0032288	myelin assembly	1/295	25/17011	0.04	2.30658	0.868473	0.354453	0.857522	0.843343	PLLP	1	0.0667548	22
GO:0033123	positive regulation of purine nucleotide catabolic process	1/295	25/17011	0.04	2.30658	0.868473	0.354453	0.857522	0.843343	IGF1	1	0.0667548	22
GO:0034453	microtubule anchoring	1/295	25/17011	0.04	2.30658	0.868473	0.354453	0.857522	0.843343	CLASP1	1	0.0667548	22
GO:0035336	long-chain fatty-acyl-CoA metabolic process	1/295	25/17011	0.04	2.30658	0.868473	0.354453	0.857522	0.843343	ACSL5	1	0.0667548	22
GO:0042104	positive regulation of activated T cell proliferation	1/295	25/17011	0.04	2.30658	0.868473	0.354453	0.857522	0.843343	IGF1	1	0.0667548	22
GO:0043931	ossification involved in bone maturation	1/295	25/17011	0.04	2.30658	0.868473	0.354453	0.857522	0.843343	IGF1	1	0.0667548	22
GO:0044090	positive regulation of vacuole organization	1/295	25/17011	0.04	2.30658	0.868473	0.354453	0.857522	0.843343	ULK1	1	0.0667548	22
GO:0045821	positive regulation of glycolytic process	1/295	25/17011	0.04	2.30658	0.868473	0.354453	0.857522	0.843343	IGF1	1	0.0667548	22
GO:0048169	regulation of long-term neuronal synaptic plasticity	1/295	25/17011	0.04	2.30658	0.868473	0.354453	0.857522	0.843343	NEURL1	1	0.0667548	22
GO:0051016	barbed-end actin filament capping	1/295	25/17011	0.04	2.30658	0.868473	0.354453	0.857522	0.843343	VIL1	1	0.0667548	22
GO:0051450	myoblast proliferation	1/295	25/17011	0.04	2.30658	0.868473	0.354453	0.857522	0.843343	IGF1	1	0.0667548	22
GO:0051457	maintenance of protein location in nucleus	1/295	25/17011	0.04	2.30658	0.868473	0.354453	0.857522	0.843343	SYNE1	1	0.0667548	22
GO:0051875	pigment granule localization	1/295	25/17011	0.04	2.30658	0.868473	0.354453	0.857522	0.843343	MLPH	1	0.0667548	22
GO:0086013	membrane repolarization during cardiac muscle cell action potential	1/295	25/17011	0.04	2.30658	0.868473	0.354453	0.857522	0.843343	KCND3	1	0.0667548	22
GO:1901071	glucosamine-containing compound metabolic process	1/295	25/17011	0.04	2.30658	0.868473	0.354453	0.857522	0.843343	OVGP1	1	0.0667548	22
GO:1901526	positive regulation of mitophagy	1/295	25/17011	0.04	2.30658	0.868473	0.354453	0.857522	0.843343	TOMM7	1	0.0667548	22
GO:1903318	negative regulation of protein maturation	1/295	25/17011	0.04	2.30658	0.868473	0.354453	0.857522	0.843343	TMEM98	1	0.0667548	22
GO:1903779	regulation of cardiac conduction	1/295	25/17011	0.04	2.30658	0.868473	0.354453	0.857522	0.843343	AGT	1	0.0667548	22
GO:2000178	negative regulation of neural precursor cell proliferation	1/295	25/17011	0.04	2.30658	0.868473	0.354453	0.857522	0.843343	KDM2B	1	0.0667548	22
GO:0051101	regulation of DNA binding	2/295	72/17011	0.0277778	1.60179	0.679773	0.355816	0.857522	0.843343	IGF1/CPNE1	2	0.0667548	22
GO:1900076	regulation of cellular response to insulin stimulus	2/295	72/17011	0.0277778	1.60179	0.679773	0.355816	0.857522	0.843343	ENPP1/GRB10	2	0.0667548	22
GO:0043604	amide biosynthetic process	4/295	174/17011	0.0229885	1.32562	0.57352	0.356707	0.857522	0.843343	ASS1/ACSL5/ABCA8/GGT7	4	0.0667548	22
GO:0006913	nucleocytoplasmic transport	7/295	334/17011	0.0209581	1.20854	0.511318	0.359686	0.857522	0.843343	RGPD3/TMCO6/MDN1/RBM33/ANP32B/RPL23/RPS15	7	0.0667548	22
GO:0051169	nuclear transport	7/295	334/17011	0.0209581	1.20854	0.511318	0.359686	0.857522	0.843343	RGPD3/TMCO6/MDN1/RBM33/ANP32B/RPL23/RPS15	7	0.0667548	22
GO:0051962	positive regulation of nervous system development	6/295	281/17011	0.0213523	1.23127	0.5193	0.361354	0.857522	0.843343	ADCY10/TRAK1/BRAF/NEURL1/MAP2K1/ASPA	6	0.0667548	22
GO:0015800	acidic amino acid transport	2/295	73/17011	0.0273973	1.57985	0.659539	0.362084	0.857522	0.843343	GRM2/ARL6IP1	2	0.0667548	22
GO:0032007	negative regulation of TOR signaling	2/295	73/17011	0.0273973	1.57985	0.659539	0.362084	0.857522	0.843343	WDR59/DEPDC5	2	0.0667548	22
GO:0046425	regulation of receptor signaling pathway via JAK-STAT	2/295	73/17011	0.0273973	1.57985	0.659539	0.362084	0.857522	0.843343	CISH/OCIAD2	2	0.0667548	22
GO:1903051	negative regulation of proteolysis involved in protein catabolic process	2/295	73/17011	0.0273973	1.57985	0.659539	0.362084	0.857522	0.843343	RPL11/RPL23	2	0.0667548	22
GO:0034762	regulation of transmembrane transport	9/295	443/17011	0.020316	1.17151	0.485912	0.362191	0.857522	0.843343	AGT/ENPP1/GRB10/BRAF/PRKAG2/ACSL5/CACNB2/IGF1/ARL6IP1	9	0.0667548	22
GO:0072001	renal system development	7/295	335/17011	0.0208955	1.20493	0.503239	0.362513	0.857522	0.843343	CYP4A22/AGT/CYP4A11/GDNF/ASS1/CTSH/SALL1	7	0.0667548	22
GO:0030326	embryonic limb morphogenesis	3/295	124/17011	0.0241935	1.39511	0.586605	0.364432	0.857522	0.843343	MAP3K20/CREBBP/SALL1	3	0.0667548	22
GO:0035113	embryonic appendage morphogenesis	3/295	124/17011	0.0241935	1.39511	0.586605	0.364432	0.857522	0.843343	MAP3K20/CREBBP/SALL1	3	0.0667548	22
GO:0072009	nephron epithelium development	3/295	124/17011	0.0241935	1.39511	0.586605	0.364432	0.857522	0.843343	AGT/GDNF/SALL1	3	0.0667548	22
GO:0038127	ERBB signaling pathway	4/295	176/17011	0.0227273	1.31055	0.550155	0.364585	0.857522	0.843343	AGT/VIL1/BRAF/MAP2K1	4	0.0667548	22
GO:1902905	positive regulation of supramolecular fiber organization	4/295	176/17011	0.0227273	1.31055	0.550155	0.364585	0.857522	0.843343	VIL1/CLASP1/BRAF/WHAMM	4	0.0667548	22
GO:0042594	response to starvation	5/295	229/17011	0.0218341	1.25905	0.524292	0.365428	0.857522	0.843343	PRKAG2/ULK1/WDR59/PCK1/DEPDC5	5	0.0667548	22
GO:0000470	maturation of LSU-rRNA	1/295	26/17011	0.0384615	2.21786	0.82556	0.365665	0.857522	0.843343	RPL35	1	0.0667548	22
GO:0006760	folic acid-containing compound metabolic process	1/295	26/17011	0.0384615	2.21786	0.82556	0.365665	0.857522	0.843343	ALDH1L1	1	0.0667548	22
GO:0009081	branched-chain amino acid metabolic process	1/295	26/17011	0.0384615	2.21786	0.82556	0.365665	0.857522	0.843343	HMGCL	1	0.0667548	22
GO:0009435	NAD biosynthetic process	1/295	26/17011	0.0384615	2.21786	0.82556	0.365665	0.857522	0.843343	NNMT	1	0.0667548	22
GO:0009648	photoperiodism	1/295	26/17011	0.0384615	2.21786	0.82556	0.365665	0.857522	0.843343	ATOH7	1	0.0667548	22
GO:0010875	positive regulation of cholesterol efflux	1/295	26/17011	0.0384615	2.21786	0.82556	0.365665	0.857522	0.843343	ABCA8	1	0.0667548	22
GO:0018345	protein palmitoylation	1/295	26/17011	0.0384615	2.21786	0.82556	0.365665	0.857522	0.843343	ZDHHC1	1	0.0667548	22
GO:0021542	dentate gyrus development	1/295	26/17011	0.0384615	2.21786	0.82556	0.365665	0.857522	0.843343	SCN2A	1	0.0667548	22
GO:0022010	central nervous system myelination	1/295	26/17011	0.0384615	2.21786	0.82556	0.365665	0.857522	0.843343	ASPA	1	0.0667548	22
GO:0032252	secretory granule localization	1/295	26/17011	0.0384615	2.21786	0.82556	0.365665	0.857522	0.843343	KIF1B	1	0.0667548	22
GO:0032291	axon ensheathment in central nervous system	1/295	26/17011	0.0384615	2.21786	0.82556	0.365665	0.857522	0.843343	ASPA	1	0.0667548	22
GO:0033622	integrin activation	1/295	26/17011	0.0384615	2.21786	0.82556	0.365665	0.857522	0.843343	SKAP1	1	0.0667548	22
GO:0034377	plasma lipoprotein particle assembly	1/295	26/17011	0.0384615	2.21786	0.82556	0.365665	0.857522	0.843343	SOAT2	1	0.0667548	22
GO:0039694	viral RNA genome replication	1/295	26/17011	0.0384615	2.21786	0.82556	0.365665	0.857522	0.843343	PCBP2	1	0.0667548	22
GO:0043043	peptide biosynthetic process	1/295	26/17011	0.0384615	2.21786	0.82556	0.365665	0.857522	0.843343	GGT7	1	0.0667548	22
GO:0044550	secondary metabolite biosynthetic process	1/295	26/17011	0.0384615	2.21786	0.82556	0.365665	0.857522	0.843343	PMEL	1	0.0667548	22
GO:0046339	diacylglycerol metabolic process	1/295	26/17011	0.0384615	2.21786	0.82556	0.365665	0.857522	0.843343	MOGAT1	1	0.0667548	22
GO:0048011	neurotrophin TRK receptor signaling pathway	1/295	26/17011	0.0384615	2.21786	0.82556	0.365665	0.857522	0.843343	AGT	1	0.0667548	22
GO:0048596	embryonic camera-type eye morphogenesis	1/295	26/17011	0.0384615	2.21786	0.82556	0.365665	0.857522	0.843343	KDM2B	1	0.0667548	22
GO:0050927	positive regulation of positive chemotaxis	1/295	26/17011	0.0384615	2.21786	0.82556	0.365665	0.857522	0.843343	NTF3	1	0.0667548	22
GO:0070199	establishment of protein localization to chromosome	1/295	26/17011	0.0384615	2.21786	0.82556	0.365665	0.857522	0.843343	WBP2	1	0.0667548	22
GO:0090128	regulation of synapse maturation	1/295	26/17011	0.0384615	2.21786	0.82556	0.365665	0.857522	0.843343	NEURL1	1	0.0667548	22
GO:0099149	regulation of postsynaptic neurotransmitter receptor internalization	1/295	26/17011	0.0384615	2.21786	0.82556	0.365665	0.857522	0.843343	SYNE1	1	0.0667548	22
GO:1900227	positive regulation of NLRP3 inflammasome complex assembly	1/295	26/17011	0.0384615	2.21786	0.82556	0.365665	0.857522	0.843343	ZDHHC1	1	0.0667548	22
GO:1901021	positive regulation of calcium ion transmembrane transporter activity	1/295	26/17011	0.0384615	2.21786	0.82556	0.365665	0.857522	0.843343	CACNB2	1	0.0667548	22
GO:2000050	regulation of non-canonical Wnt signaling pathway	1/295	26/17011	0.0384615	2.21786	0.82556	0.365665	0.857522	0.843343	PLEKHA4	1	0.0667548	22
GO:0002009	morphogenesis of an epithelium	10/295	500/17011	0.02	1.15329	0.462172	0.368235	0.860082	0.84586	KDF1/AGT/CLASP1/ARHGAP24/GDNF/DLG3/KDM2B/CTSH/SALL1/NDRG4	10	0.0654604	22
GO:0002090	regulation of receptor internalization	2/295	74/17011	0.027027	1.5585	0.639611	0.36833	0.860082	0.84586	SYNE1/NTF3	2	0.0654604	22
GO:0051865	protein autoubiquitination	2/295	74/17011	0.027027	1.5585	0.639611	0.36833	0.860082	0.84586	SH3RF2/RNF146	2	0.0654604	22
GO:0055117	regulation of cardiac muscle contraction	2/295	74/17011	0.027027	1.5585	0.639611	0.36833	0.860082	0.84586	ADCY10/CTNNA3	2	0.0654604	22
GO:2000242	negative regulation of reproductive process	2/295	74/17011	0.027027	1.5585	0.639611	0.36833	0.860082	0.84586	OVGP1/IGF1	2	0.0654604	22
GO:0046390	ribose phosphate biosynthetic process	4/295	177/17011	0.0225989	1.30315	0.538577	0.368522	0.860082	0.84586	ADCY10/PRKAG2/HPRT1/PRPSAP1	4	0.0654604	22
GO:0009165	nucleotide biosynthetic process	5/295	230/17011	0.0217391	1.25357	0.514348	0.368869	0.860203	0.84598	ADCY10/PRKAG2/HPRT1/NNMT/PRPSAP1	5	0.0653989	22
GO:0016052	carbohydrate catabolic process	4/295	178/17011	0.0224719	1.29583	0.527069	0.372459	0.866665	0.852335	AGL/ADCY10/PRKAG2/IGF1	4	0.0621486	22
GO:0021879	forebrain neuron differentiation	2/295	75/17011	0.0266667	1.53772	0.619978	0.374552	0.866665	0.852335	HPRT1/SALL1	2	0.0621486	22
GO:1901880	negative regulation of protein depolymerization	2/295	75/17011	0.0266667	1.53772	0.619978	0.374552	0.866665	0.852335	VIL1/CLASP1	2	0.0621486	22
GO:0002053	positive regulation of mesenchymal cell proliferation	1/295	27/17011	0.037037	2.13572	0.784566	0.376682	0.866665	0.852335	SYNE1	1	0.0621486	22
GO:0006007	glucose catabolic process	1/295	27/17011	0.037037	2.13572	0.784566	0.376682	0.866665	0.852335	ADCY10	1	0.0621486	22
GO:0006972	hyperosmotic response	1/295	27/17011	0.037037	2.13572	0.784566	0.376682	0.866665	0.852335	EFHD1	1	0.0621486	22
GO:0010952	positive regulation of peptidase activity	1/295	27/17011	0.037037	2.13572	0.784566	0.376682	0.866665	0.852335	CTSH	1	0.0621486	22
GO:0021697	cerebellar cortex formation	1/295	27/17011	0.037037	2.13572	0.784566	0.376682	0.866665	0.852335	MAP2K1	1	0.0621486	22
GO:0021895	cerebral cortex neuron differentiation	1/295	27/17011	0.037037	2.13572	0.784566	0.376682	0.866665	0.852335	HPRT1	1	0.0621486	22
GO:0034383	low-density lipoprotein particle clearance	1/295	27/17011	0.037037	2.13572	0.784566	0.376682	0.866665	0.852335	SOAT2	1	0.0621486	22
GO:0035020	regulation of Rac protein signal transduction	1/295	27/17011	0.037037	2.13572	0.784566	0.376682	0.866665	0.852335	ARHGAP24	1	0.0621486	22
GO:0045686	negative regulation of glial cell differentiation	1/295	27/17011	0.037037	2.13572	0.784566	0.376682	0.866665	0.852335	TMEM98	1	0.0621486	22
GO:0048714	positive regulation of oligodendrocyte differentiation	1/295	27/17011	0.037037	2.13572	0.784566	0.376682	0.866665	0.852335	ASPA	1	0.0621486	22
GO:0050926	regulation of positive chemotaxis	1/295	27/17011	0.037037	2.13572	0.784566	0.376682	0.866665	0.852335	NTF3	1	0.0621486	22
GO:0051882	mitochondrial depolarization	1/295	27/17011	0.037037	2.13572	0.784566	0.376682	0.866665	0.852335	ADCY10	1	0.0621486	22
GO:0141087	positive regulation of inflammasome-mediated signaling pathway	1/295	27/17011	0.037037	2.13572	0.784566	0.376682	0.866665	0.852335	ZDHHC1	1	0.0621486	22
GO:1901679	nucleotide transmembrane transport	1/295	27/17011	0.037037	2.13572	0.784566	0.376682	0.866665	0.852335	ADCY10	1	0.0621486	22
GO:0072655	establishment of protein localization to mitochondrion	3/295	127/17011	0.023622	1.36215	0.544191	0.378587	0.869498	0.85512	ADCY10/DNAJC19/TOMM7	3	0.0607316	22
GO:0015980	energy derivation by oxidation of organic compounds	7/295	341/17011	0.0205279	1.18373	0.45528	0.379508	0.869498	0.85512	AGL/ADCY10/COX5B/ENPP1/GRB10/PRKAG2/IGF1	7	0.0607316	22
GO:0002028	regulation of sodium ion transport	2/295	76/17011	0.0263158	1.51748	0.600632	0.380748	0.869498	0.85512	AGT/CNKSR3	2	0.0607316	22
GO:0045911	positive regulation of DNA recombination	2/295	76/17011	0.0263158	1.51748	0.600632	0.380748	0.869498	0.85512	ZCWPW1/CREBBP	2	0.0607316	22
GO:0062208	positive regulation of pattern recognition receptor signaling pathway	2/295	76/17011	0.0263158	1.51748	0.600632	0.380748	0.869498	0.85512	CD14/ZDHHC1	2	0.0607316	22
GO:0009185	ribonucleoside diphosphate metabolic process	3/295	128/17011	0.0234375	1.35151	0.530291	0.383291	0.869498	0.85512	PRKAG2/DLG2/IGF1	3	0.0607316	22
GO:0006360	transcription by RNA polymerase I	2/295	77/17011	0.025974	1.49778	0.581564	0.386919	0.869498	0.85512	POLR1E/CREBBP	2	0.0607316	22
GO:0009123	nucleoside monophosphate metabolic process	2/295	77/17011	0.025974	1.49778	0.581564	0.386919	0.869498	0.85512	HPRT1/DLG2	2	0.0607316	22
GO:0015844	monoamine transport	2/295	77/17011	0.025974	1.49778	0.581564	0.386919	0.869498	0.85512	GRM2/GDNF	2	0.0607316	22
GO:0045685	regulation of glial cell differentiation	2/295	77/17011	0.025974	1.49778	0.581564	0.386919	0.869498	0.85512	ASPA/TMEM98	2	0.0607316	22
GO:0071277	cellular response to calcium ion	2/295	77/17011	0.025974	1.49778	0.581564	0.386919	0.869498	0.85512	BRAF/CPNE1	2	0.0607316	22
GO:0002070	epithelial cell maturation	1/295	28/17011	0.0357143	2.05944	0.745326	0.387509	0.869498	0.85512	TFCP2L1	1	0.0607316	22
GO:0009649	entrainment of circadian clock	1/295	28/17011	0.0357143	2.05944	0.745326	0.387509	0.869498	0.85512	ATOH7	1	0.0607316	22
GO:0010664	negative regulation of striated muscle cell apoptotic process	1/295	28/17011	0.0357143	2.05944	0.745326	0.387509	0.869498	0.85512	SIRT5	1	0.0607316	22
GO:0015740	C4-dicarboxylate transport	1/295	28/17011	0.0357143	2.05944	0.745326	0.387509	0.869498	0.85512	SLC13A5	1	0.0607316	22
GO:0019359	nicotinamide nucleotide biosynthetic process	1/295	28/17011	0.0357143	2.05944	0.745326	0.387509	0.869498	0.85512	NNMT	1	0.0607316	22
GO:0019363	pyridine nucleotide biosynthetic process	1/295	28/17011	0.0357143	2.05944	0.745326	0.387509	0.869498	0.85512	NNMT	1	0.0607316	22
GO:0021544	subpallium development	1/295	28/17011	0.0357143	2.05944	0.745326	0.387509	0.869498	0.85512	HPRT1	1	0.0607316	22
GO:0030325	adrenal gland development	1/295	28/17011	0.0357143	2.05944	0.745326	0.387509	0.869498	0.85512	SALL1	1	0.0607316	22
GO:0044342	type B pancreatic cell proliferation	1/295	28/17011	0.0357143	2.05944	0.745326	0.387509	0.869498	0.85512	MAP2K1	1	0.0607316	22
GO:0045116	protein neddylation	1/295	28/17011	0.0357143	2.05944	0.745326	0.387509	0.869498	0.85512	RPL11	1	0.0607316	22
GO:0045606	positive regulation of epidermal cell differentiation	1/295	28/17011	0.0357143	2.05944	0.745326	0.387509	0.869498	0.85512	KDF1	1	0.0607316	22
GO:0045742	positive regulation of epidermal growth factor receptor signaling pathway	1/295	28/17011	0.0357143	2.05944	0.745326	0.387509	0.869498	0.85512	AGT	1	0.0607316	22
GO:0046949	fatty-acyl-CoA biosynthetic process	1/295	28/17011	0.0357143	2.05944	0.745326	0.387509	0.869498	0.85512	ACSL5	1	0.0607316	22
GO:0051043	regulation of membrane protein ectodomain proteolysis	1/295	28/17011	0.0357143	2.05944	0.745326	0.387509	0.869498	0.85512	PACSIN3	1	0.0607316	22
GO:0051497	negative regulation of stress fiber assembly	1/295	28/17011	0.0357143	2.05944	0.745326	0.387509	0.869498	0.85512	CLASP1	1	0.0607316	22
GO:0055023	positive regulation of cardiac muscle tissue growth	1/295	28/17011	0.0357143	2.05944	0.745326	0.387509	0.869498	0.85512	IGF1	1	0.0607316	22
GO:0060117	auditory receptor cell development	1/295	28/17011	0.0357143	2.05944	0.745326	0.387509	0.869498	0.85512	CDH23	1	0.0607316	22
GO:0070168	negative regulation of biomineral tissue development	1/295	28/17011	0.0357143	2.05944	0.745326	0.387509	0.869498	0.85512	ENPP1	1	0.0607316	22
GO:0070977	bone maturation	1/295	28/17011	0.0357143	2.05944	0.745326	0.387509	0.869498	0.85512	IGF1	1	0.0607316	22
GO:0098901	regulation of cardiac muscle cell action potential	1/295	28/17011	0.0357143	2.05944	0.745326	0.387509	0.869498	0.85512	CTNNA3	1	0.0607316	22
GO:1903599	positive regulation of autophagy of mitochondrion	1/295	28/17011	0.0357143	2.05944	0.745326	0.387509	0.869498	0.85512	TOMM7	1	0.0607316	22
GO:0003014	renal system process	3/295	129/17011	0.0232558	1.34103	0.516507	0.387987	0.869498	0.85512	AGT/CYP4A11/SPX	3	0.0607316	22
GO:0060560	developmental growth involved in morphogenesis	5/295	236/17011	0.0211864	1.2217	0.455611	0.389511	0.869498	0.85512	ADCY10/SEMA6C/ULK1/SALL1/CPNE1	5	0.0607316	22
GO:0009154	purine ribonucleotide catabolic process	3/295	130/17011	0.0230769	1.33072	0.502836	0.392675	0.869498	0.85512	PRKAG2/HPRT1/IGF1	3	0.0607316	22
GO:0043244	regulation of protein-containing complex disassembly	3/295	130/17011	0.0230769	1.33072	0.502836	0.392675	0.869498	0.85512	VIL1/CLASP1/TBC1D25	3	0.0607316	22
GO:0045834	positive regulation of lipid metabolic process	3/295	130/17011	0.0230769	1.33072	0.502836	0.392675	0.869498	0.85512	ABHD5/APOA5/PCK1	3	0.0607316	22
GO:0007585	respiratory gaseous exchange by respiratory system	2/295	78/17011	0.025641	1.47857	0.562765	0.393062	0.869498	0.85512	COX5B/ELN	2	0.0607316	22
GO:0019226	transmission of nerve impulse	2/295	78/17011	0.025641	1.47857	0.562765	0.393062	0.869498	0.85512	GPR88/SCN2A	2	0.0607316	22
GO:0032729	positive regulation of type II interferon production	2/295	78/17011	0.025641	1.47857	0.562765	0.393062	0.869498	0.85512	CD14/IL27	2	0.0607316	22
GO:0055013	cardiac muscle cell development	2/295	78/17011	0.025641	1.47857	0.562765	0.393062	0.869498	0.85512	MEIS1/IGF1	2	0.0607316	22
GO:0097120	receptor localization to synapse	2/295	78/17011	0.025641	1.47857	0.562765	0.393062	0.869498	0.85512	DLG3/DLG2	2	0.0607316	22
GO:1903533	regulation of protein targeting	2/295	78/17011	0.025641	1.47857	0.562765	0.393062	0.869498	0.85512	ADCY10/TOMM7	2	0.0607316	22
GO:0001558	regulation of cell growth	8/295	401/17011	0.0199501	1.15041	0.404918	0.394252	0.869498	0.85512	ADCY10/SEMA6C/AGT/CISH/ENPP1/ULK1/KDM2B/IGF1	8	0.0607316	22
GO:0002753	cytoplasmic pattern recognition receptor signaling pathway	4/295	184/17011	0.0217391	1.25357	0.459417	0.396027	0.869498	0.85512	PCBP2/ZDHHC1/SPSB3/GRAMD4	4	0.0607316	22
GO:0051345	positive regulation of hydrolase activity	4/295	184/17011	0.0217391	1.25357	0.459417	0.396027	0.869498	0.85512	APOA5/NTF3/SIPA1L1/CTSH	4	0.0607316	22
GO:0051495	positive regulation of cytoskeleton organization	4/295	184/17011	0.0217391	1.25357	0.459417	0.396027	0.869498	0.85512	VIL1/CLASP1/BRAF/WHAMM	4	0.0607316	22
GO:0051897	positive regulation of phosphatidylinositol 3-kinase/protein kinase B signal transduction	4/295	184/17011	0.0217391	1.25357	0.459417	0.396027	0.869498	0.85512	AGT/GRM2/IGF1/CPNE1	4	0.0607316	22
GO:0065004	protein-DNA complex assembly	5/295	238/17011	0.0210084	1.21144	0.436376	0.396386	0.869498	0.85512	TSPYL4/POLR1E/ANP32B/MED17/CENPV	5	0.0607316	22
GO:0002092	positive regulation of receptor internalization	1/295	29/17011	0.0344828	1.98843	0.707696	0.398148	0.869498	0.85512	NTF3	1	0.0607316	22
GO:0003156	regulation of animal organ formation	1/295	29/17011	0.0344828	1.98843	0.707696	0.398148	0.869498	0.85512	GDNF	1	0.0607316	22
GO:0006783	heme biosynthetic process	1/295	29/17011	0.0344828	1.98843	0.707696	0.398148	0.869498	0.85512	ALAS1	1	0.0607316	22
GO:0009119	ribonucleoside metabolic process	1/295	29/17011	0.0344828	1.98843	0.707696	0.398148	0.869498	0.85512	HPRT1	1	0.0607316	22
GO:0009226	nucleotide-sugar biosynthetic process	1/295	29/17011	0.0344828	1.98843	0.707696	0.398148	0.869498	0.85512	PMM1	1	0.0607316	22
GO:0010165	response to X-ray	1/295	29/17011	0.0344828	1.98843	0.707696	0.398148	0.869498	0.85512	XRRA1	1	0.0607316	22
GO:0015721	bile acid and bile salt transport	1/295	29/17011	0.0344828	1.98843	0.707696	0.398148	0.869498	0.85512	SLCO1A2	1	0.0607316	22
GO:0016226	iron-sulfur cluster assembly	1/295	29/17011	0.0344828	1.98843	0.707696	0.398148	0.869498	0.85512	CIAO2A	1	0.0607316	22
GO:0031163	metallo-sulfur cluster assembly	1/295	29/17011	0.0344828	1.98843	0.707696	0.398148	0.869498	0.85512	CIAO2A	1	0.0607316	22
GO:0031952	regulation of protein autophosphorylation	1/295	29/17011	0.0344828	1.98843	0.707696	0.398148	0.869498	0.85512	ENPP1	1	0.0607316	22
GO:0032703	negative regulation of interleukin-2 production	1/295	29/17011	0.0344828	1.98843	0.707696	0.398148	0.869498	0.85512	HOMER2	1	0.0607316	22
GO:0034143	regulation of toll-like receptor 4 signaling pathway	1/295	29/17011	0.0344828	1.98843	0.707696	0.398148	0.869498	0.85512	CD14	1	0.0607316	22
GO:0035929	steroid hormone secretion	1/295	29/17011	0.0344828	1.98843	0.707696	0.398148	0.869498	0.85512	AGT	1	0.0607316	22
GO:0043392	negative regulation of DNA binding	1/295	29/17011	0.0344828	1.98843	0.707696	0.398148	0.869498	0.85512	CPNE1	1	0.0607316	22
GO:0065005	protein-lipid complex assembly	1/295	29/17011	0.0344828	1.98843	0.707696	0.398148	0.869498	0.85512	SOAT2	1	0.0607316	22
GO:0086010	membrane depolarization during action potential	1/295	29/17011	0.0344828	1.98843	0.707696	0.398148	0.869498	0.85512	CACNB2	1	0.0607316	22
GO:0086019	cell-cell signaling involved in cardiac conduction	1/295	29/17011	0.0344828	1.98843	0.707696	0.398148	0.869498	0.85512	CACNB2	1	0.0607316	22
GO:0090311	regulation of protein deacetylation	1/295	29/17011	0.0344828	1.98843	0.707696	0.398148	0.869498	0.85512	NNMT	1	0.0607316	22
GO:0099625	ventricular cardiac muscle cell membrane repolarization	1/295	29/17011	0.0344828	1.98843	0.707696	0.398148	0.869498	0.85512	KCND3	1	0.0607316	22
GO:0042246	tissue regeneration	2/295	79/17011	0.0253165	1.45986	0.544228	0.399178	0.870446	0.856053	APOA5/IGF1	2	0.0602583	22
GO:0042440	pigment metabolic process	2/295	79/17011	0.0253165	1.45986	0.544228	0.399178	0.870446	0.856053	ALAS1/PMEL	2	0.0602583	22
GO:0002758	innate immune response-activating signaling pathway	6/295	294/17011	0.0204082	1.17682	0.406288	0.40158	0.87469	0.860227	CD14/PCBP2/CREBBP/ZDHHC1/SPSB3/GRAMD4	6	0.058146	22
GO:0010565	regulation of ketone metabolic process	3/295	132/17011	0.0227273	1.31055	0.475827	0.402022	0.87469	0.860227	SIRT5/PRKAG2/APOA5	3	0.058146	22
GO:0035710	CD4-positive, alpha-beta T cell activation	3/295	132/17011	0.0227273	1.31055	0.475827	0.402022	0.87469	0.860227	BRAF/IL27/TMEM98	3	0.058146	22
GO:0014032	neural crest cell development	2/295	80/17011	0.025	1.44161	0.525944	0.405265	0.875321	0.860847	SEMA6C/GDNF	2	0.0578329	22
GO:0070897	transcription preinitiation complex assembly	2/295	80/17011	0.025	1.44161	0.525944	0.405265	0.875321	0.860847	POLR1E/MED17	2	0.0578329	22
GO:0140962	multicellular organismal-level chemical homeostasis	2/295	80/17011	0.025	1.44161	0.525944	0.405265	0.875321	0.860847	CYP4A11/CTSH	2	0.0578329	22
GO:0002244	hematopoietic progenitor cell differentiation	3/295	133/17011	0.0225564	1.3007	0.462484	0.406681	0.875321	0.860847	SSBP3/BRAF/LMBR1L	3	0.0578329	22
GO:0002456	T cell mediated immunity	3/295	133/17011	0.0225564	1.3007	0.462484	0.406681	0.875321	0.860847	AZGP1/HPRT1/CTSH	3	0.0578329	22
GO:0098727	maintenance of cell number	4/295	187/17011	0.0213904	1.23346	0.426453	0.407764	0.875321	0.860847	BRAF/MED17/KDM2B/IGF1	4	0.0578329	22
GO:0001963	synaptic transmission, dopaminergic	1/295	30/17011	0.0333333	1.92215	0.671546	0.408603	0.875321	0.860847	GDNF	1	0.0578329	22
GO:0010661	positive regulation of muscle cell apoptotic process	1/295	30/17011	0.0333333	1.92215	0.671546	0.408603	0.875321	0.860847	ADCY10	1	0.0578329	22
GO:0014047	glutamate secretion	1/295	30/17011	0.0333333	1.92215	0.671546	0.408603	0.875321	0.860847	GRM2	1	0.0578329	22
GO:0019883	antigen processing and presentation of endogenous antigen	1/295	30/17011	0.0333333	1.92215	0.671546	0.408603	0.875321	0.860847	AZGP1	1	0.0578329	22
GO:0032691	negative regulation of interleukin-1 beta production	1/295	30/17011	0.0333333	1.92215	0.671546	0.408603	0.875321	0.860847	IGF1	1	0.0578329	22
GO:0034508	centromere complex assembly	1/295	30/17011	0.0333333	1.92215	0.671546	0.408603	0.875321	0.860847	CENPV	1	0.0578329	22
GO:0048668	collateral sprouting	1/295	30/17011	0.0333333	1.92215	0.671546	0.408603	0.875321	0.860847	ULK1	1	0.0578329	22
GO:0050732	negative regulation of peptidyl-tyrosine phosphorylation	1/295	30/17011	0.0333333	1.92215	0.671546	0.408603	0.875321	0.860847	NTF3	1	0.0578329	22
GO:0060441	epithelial tube branching involved in lung morphogenesis	1/295	30/17011	0.0333333	1.92215	0.671546	0.408603	0.875321	0.860847	CTSH	1	0.0578329	22
GO:0062149	detection of stimulus involved in sensory perception of pain	1/295	30/17011	0.0333333	1.92215	0.671546	0.408603	0.875321	0.860847	TMEM120A	1	0.0578329	22
GO:0071875	adrenergic receptor signaling pathway	1/295	30/17011	0.0333333	1.92215	0.671546	0.408603	0.875321	0.860847	GPR88	1	0.0578329	22
GO:0086011	membrane repolarization during action potential	1/295	30/17011	0.0333333	1.92215	0.671546	0.408603	0.875321	0.860847	KCND3	1	0.0578329	22
GO:1901186	positive regulation of ERBB signaling pathway	1/295	30/17011	0.0333333	1.92215	0.671546	0.408603	0.875321	0.860847	AGT	1	0.0578329	22
GO:1902230	negative regulation of intrinsic apoptotic signaling pathway in response to DNA damage	1/295	30/17011	0.0333333	1.92215	0.671546	0.408603	0.875321	0.860847	TPT1	1	0.0578329	22
GO:1904738	vascular associated smooth muscle cell migration	1/295	30/17011	0.0333333	1.92215	0.671546	0.408603	0.875321	0.860847	GRB10	1	0.0578329	22
GO:0016358	dendrite development	5/295	242/17011	0.0206612	1.19141	0.398404	0.410112	0.877389	0.862881	TRAK1/SYNE1/HPRT1/NEURL1/SIPA1L1	5	0.0568078	22
GO:0030100	regulation of endocytosis	6/295	297/17011	0.020202	1.16494	0.380938	0.410857	0.877389	0.862881	CD14/SYNE1/APOA5/PACSIN3/NTF3/PLLP	6	0.0568078	22
GO:0009132	nucleoside diphosphate metabolic process	3/295	134/17011	0.0223881	1.29099	0.449248	0.411329	0.877389	0.862881	PRKAG2/DLG2/IGF1	3	0.0568078	22
GO:0046683	response to organophosphorus	3/295	134/17011	0.0223881	1.29099	0.449248	0.411329	0.877389	0.862881	ENPP1/BRAF/ASS1	3	0.0568078	22
GO:0061844	antimicrobial humoral immune response mediated by antimicrobial peptide	3/295	134/17011	0.0223881	1.29099	0.449248	0.411329	0.877389	0.862881	RPL39/FAU/RPS19	3	0.0568078	22
GO:0009267	cellular response to starvation	4/295	188/17011	0.0212766	1.2269	0.415588	0.411666	0.877389	0.862881	PRKAG2/WDR59/PCK1/DEPDC5	4	0.0568078	22
GO:0061138	morphogenesis of a branching epithelium	4/295	189/17011	0.021164	1.22041	0.404783	0.415563	0.877389	0.862881	AGT/GDNF/CTSH/SALL1	4	0.0568078	22
GO:0050768	negative regulation of neurogenesis	3/295	135/17011	0.0222222	1.28143	0.436115	0.415965	0.877389	0.862881	SEMA6C/ULK1/TMEM98	3	0.0568078	22
GO:0070585	protein localization to mitochondrion	3/295	135/17011	0.0222222	1.28143	0.436115	0.415965	0.877389	0.862881	ADCY10/DNAJC19/TOMM7	3	0.0568078	22
GO:0030516	regulation of axon extension	2/295	82/17011	0.0243902	1.40645	0.490111	0.417349	0.877389	0.862881	ADCY10/SEMA6C	2	0.0568078	22
GO:0048678	response to axon injury	2/295	82/17011	0.0243902	1.40645	0.490111	0.417349	0.877389	0.862881	BRAF/MAP2K1	2	0.0568078	22
GO:0072091	regulation of stem cell proliferation	2/295	82/17011	0.0243902	1.40645	0.490111	0.417349	0.877389	0.862881	KDF1/IRF6	2	0.0568078	22
GO:0002825	regulation of T-helper 1 type immune response	1/295	31/17011	0.0322581	1.86014	0.636765	0.418877	0.877389	0.862881	IL27	1	0.0568078	22
GO:0007026	negative regulation of microtubule depolymerization	1/295	31/17011	0.0322581	1.86014	0.636765	0.418877	0.877389	0.862881	CLASP1	1	0.0568078	22
GO:0007274	neuromuscular synaptic transmission	1/295	31/17011	0.0322581	1.86014	0.636765	0.418877	0.877389	0.862881	KIF1B	1	0.0568078	22
GO:0010743	regulation of macrophage derived foam cell differentiation	1/295	31/17011	0.0322581	1.86014	0.636765	0.418877	0.877389	0.862881	AGT	1	0.0568078	22
GO:0010799	regulation of peptidyl-threonine phosphorylation	1/295	31/17011	0.0322581	1.86014	0.636765	0.418877	0.877389	0.862881	PRKAG2	1	0.0568078	22
GO:0030511	positive regulation of transforming growth factor beta receptor signaling pathway	1/295	31/17011	0.0322581	1.86014	0.636765	0.418877	0.877389	0.862881	CREBBP	1	0.0568078	22
GO:0031664	regulation of lipopolysaccharide-mediated signaling pathway	1/295	31/17011	0.0322581	1.86014	0.636765	0.418877	0.877389	0.862881	CD14	1	0.0568078	22
GO:0032232	negative regulation of actin filament bundle assembly	1/295	31/17011	0.0322581	1.86014	0.636765	0.418877	0.877389	0.862881	CLASP1	1	0.0568078	22
GO:0034311	diol metabolic process	1/295	31/17011	0.0322581	1.86014	0.636765	0.418877	0.877389	0.862881	PCBD1	1	0.0568078	22
GO:0045987	positive regulation of smooth muscle contraction	1/295	31/17011	0.0322581	1.86014	0.636765	0.418877	0.877389	0.862881	SPX	1	0.0568078	22
GO:0051291	protein heterooligomerization	1/295	31/17011	0.0322581	1.86014	0.636765	0.418877	0.877389	0.862881	TMEM120A	1	0.0568078	22
GO:0051491	positive regulation of filopodium assembly	1/295	31/17011	0.0322581	1.86014	0.636765	0.418877	0.877389	0.862881	NEURL1	1	0.0568078	22
GO:0060674	placenta blood vessel development	1/295	31/17011	0.0322581	1.86014	0.636765	0.418877	0.877389	0.862881	MAP2K1	1	0.0568078	22
GO:0065002	intracellular protein transmembrane transport	1/295	31/17011	0.0322581	1.86014	0.636765	0.418877	0.877389	0.862881	SEC61A2	1	0.0568078	22
GO:0072525	pyridine-containing compound biosynthetic process	1/295	31/17011	0.0322581	1.86014	0.636765	0.418877	0.877389	0.862881	NNMT	1	0.0568078	22
GO:0090322	regulation of superoxide metabolic process	1/295	31/17011	0.0322581	1.86014	0.636765	0.418877	0.877389	0.862881	AGT	1	0.0568078	22
GO:1900027	regulation of ruffle assembly	1/295	31/17011	0.0322581	1.86014	0.636765	0.418877	0.877389	0.862881	ARHGAP24	1	0.0568078	22
GO:1903846	positive regulation of cellular response to transforming growth factor beta stimulus	1/295	31/17011	0.0322581	1.86014	0.636765	0.418877	0.877389	0.862881	CREBBP	1	0.0568078	22
GO:2000352	negative regulation of endothelial cell apoptotic process	1/295	31/17011	0.0322581	1.86014	0.636765	0.418877	0.877389	0.862881	BRAF	1	0.0568078	22
GO:0006650	glycerophospholipid metabolic process	6/295	300/17011	0.02	1.15329	0.355848	0.420121	0.879088	0.864553	PRDX6/ETNK2/LPIN1/ABHD5/DNAJC19/IMPA2	6	0.0559674	22
GO:0009261	ribonucleotide catabolic process	3/295	136/17011	0.0220588	1.27201	0.423085	0.420591	0.879088	0.864553	PRKAG2/HPRT1/IGF1	3	0.0559674	22
GO:0051384	response to glucocorticoid	3/295	136/17011	0.0220588	1.27201	0.423085	0.420591	0.879088	0.864553	AGL/ASS1/PCK1	3	0.0559674	22
GO:0008217	regulation of blood pressure	4/295	191/17011	0.0209424	1.20763	0.383349	0.42334	0.881691	0.867112	AGT/CYP4A11/SPX/RASL10B	4	0.0546837	22
GO:0019233	sensory perception of pain	2/295	83/17011	0.0240964	1.3895	0.472547	0.423344	0.881691	0.867112	TMEM120A/SPX	2	0.0546837	22
GO:0071230	cellular response to amino acid stimulus	2/295	83/17011	0.0240964	1.3895	0.472547	0.423344	0.881691	0.867112	ASS1/NEURL1	2	0.0546837	22
GO:1904892	regulation of receptor signaling pathway via STAT	2/295	83/17011	0.0240964	1.3895	0.472547	0.423344	0.881691	0.867112	CISH/OCIAD2	2	0.0546837	22
GO:2000027	regulation of animal organ morphogenesis	2/295	83/17011	0.0240964	1.3895	0.472547	0.423344	0.881691	0.867112	AGT/GDNF	2	0.0546837	22
GO:0046632	alpha-beta T cell differentiation	3/295	137/17011	0.0218978	1.26272	0.410155	0.425203	0.882562	0.867969	BRAF/IL27/TMEM98	3	0.0542546	22
GO:0048593	camera-type eye morphogenesis	3/295	137/17011	0.0218978	1.26272	0.410155	0.425203	0.882562	0.867969	MEIS1/KDM2B/DIO3	3	0.0542546	22
GO:0050954	sensory perception of mechanical stimulus	4/295	192/17011	0.0208333	1.20134	0.372719	0.42722	0.882562	0.867969	TMEM120A/CDH23/HOMER2/RPL38	4	0.0542546	22
GO:0000289	nuclear-transcribed mRNA poly(A) tail shortening	1/295	32/17011	0.03125	1.80201	0.60325	0.428973	0.882562	0.867969	PNLDC1	1	0.0542546	22
GO:0001736	establishment of planar polarity	1/295	32/17011	0.03125	1.80201	0.60325	0.428973	0.882562	0.867969	DLG3	1	0.0542546	22
GO:0006026	aminoglycan catabolic process	1/295	32/17011	0.03125	1.80201	0.60325	0.428973	0.882562	0.867969	OVGP1	1	0.0542546	22
GO:0007164	establishment of tissue polarity	1/295	32/17011	0.03125	1.80201	0.60325	0.428973	0.882562	0.867969	DLG3	1	0.0542546	22
GO:0007271	synaptic transmission, cholinergic	1/295	32/17011	0.03125	1.80201	0.60325	0.428973	0.882562	0.867969	CHRNE	1	0.0542546	22
GO:0014850	response to muscle activity	1/295	32/17011	0.03125	1.80201	0.60325	0.428973	0.882562	0.867969	AGT	1	0.0542546	22
GO:0030947	regulation of vascular endothelial growth factor receptor signaling pathway	1/295	32/17011	0.03125	1.80201	0.60325	0.428973	0.882562	0.867969	GRB10	1	0.0542546	22
GO:0046685	response to arsenic-containing substance	1/295	32/17011	0.03125	1.80201	0.60325	0.428973	0.882562	0.867969	MAPK13	1	0.0542546	22
GO:0048799	animal organ maturation	1/295	32/17011	0.03125	1.80201	0.60325	0.428973	0.882562	0.867969	IGF1	1	0.0542546	22
GO:0060421	positive regulation of heart growth	1/295	32/17011	0.03125	1.80201	0.60325	0.428973	0.882562	0.867969	IGF1	1	0.0542546	22
GO:1902253	regulation of intrinsic apoptotic signaling pathway by p53 class mediator	1/295	32/17011	0.03125	1.80201	0.60325	0.428973	0.882562	0.867969	RPL26	1	0.0542546	22
GO:0021872	forebrain generation of neurons	2/295	84/17011	0.0238095	1.37296	0.455209	0.429308	0.882562	0.867969	HPRT1/SALL1	2	0.0542546	22
GO:0048013	ephrin receptor signaling pathway	2/295	84/17011	0.0238095	1.37296	0.455209	0.429308	0.882562	0.867969	KALRN/SIPA1L1	2	0.0542546	22
GO:0055006	cardiac cell development	2/295	84/17011	0.0238095	1.37296	0.455209	0.429308	0.882562	0.867969	MEIS1/IGF1	2	0.0542546	22
GO:0070227	lymphocyte apoptotic process	2/295	84/17011	0.0238095	1.37296	0.455209	0.429308	0.882562	0.867969	RPS6/LMBR1L	2	0.0542546	22
GO:0035270	endocrine system development	3/295	138/17011	0.0217391	1.25357	0.397324	0.429804	0.882562	0.867969	BRAF/MAP2K1/SALL1	3	0.0542546	22
GO:0048660	regulation of smooth muscle cell proliferation	3/295	138/17011	0.0217391	1.25357	0.397324	0.429804	0.882562	0.867969	ELN/IGF1/NDRG4	3	0.0542546	22
GO:0008654	phospholipid biosynthetic process	5/295	248/17011	0.0201613	1.16259	0.34264	0.430616	0.88361	0.869	ETNK2/LPIN1/ABHD5/ABCA8/IMPA2	5	0.0537392	22
GO:0009615	response to virus	8/295	416/17011	0.0192308	1.10893	0.298818	0.433798	0.889354	0.874648	RPSA/ZDHHC11B/TMEM120A/PCBP2/TPT1/RPS15A/IL27/ZDHHC1	8	0.0509254	22
GO:0042093	T-helper cell differentiation	2/295	85/17011	0.0235294	1.35681	0.438092	0.435239	0.889354	0.874648	IL27/TMEM98	2	0.0509254	22
GO:0043242	negative regulation of protein-containing complex disassembly	2/295	85/17011	0.0235294	1.35681	0.438092	0.435239	0.889354	0.874648	VIL1/CLASP1	2	0.0509254	22
GO:0048041	focal adhesion assembly	2/295	85/17011	0.0235294	1.35681	0.438092	0.435239	0.889354	0.874648	CLASP1/WHAMM	2	0.0509254	22
GO:0003341	cilium movement	5/295	250/17011	0.02	1.15329	0.324359	0.437421	0.889354	0.874648	ADCY10/PIERCE1/CFAP68/NEURL1/CFAP298	5	0.0509254	22
GO:0043523	regulation of neuron apoptotic process	5/295	250/17011	0.02	1.15329	0.324359	0.437421	0.889354	0.874648	ADCY10/GDNF/BRAF/NTF3/KDM2B	5	0.0509254	22
GO:0000460	maturation of 5.8S rRNA	1/295	33/17011	0.030303	1.74741	0.57091	0.438894	0.889354	0.874648	RPS21	1	0.0509254	22
GO:0006779	porphyrin-containing compound biosynthetic process	1/295	33/17011	0.030303	1.74741	0.57091	0.438894	0.889354	0.874648	ALAS1	1	0.0509254	22
GO:0007288	sperm axoneme assembly	1/295	33/17011	0.030303	1.74741	0.57091	0.438894	0.889354	0.874648	NEURL1	1	0.0509254	22
GO:0010996	response to auditory stimulus	1/295	33/17011	0.030303	1.74741	0.57091	0.438894	0.889354	0.874648	ATOH7	1	0.0509254	22
GO:0031116	positive regulation of microtubule polymerization	1/295	33/17011	0.030303	1.74741	0.57091	0.438894	0.889354	0.874648	CLASP1	1	0.0509254	22
GO:0033014	tetrapyrrole biosynthetic process	1/295	33/17011	0.030303	1.74741	0.57091	0.438894	0.889354	0.874648	ALAS1	1	0.0509254	22
GO:0033198	response to ATP	1/295	33/17011	0.030303	1.74741	0.57091	0.438894	0.889354	0.874648	ENPP1	1	0.0509254	22
GO:0045684	positive regulation of epidermis development	1/295	33/17011	0.030303	1.74741	0.57091	0.438894	0.889354	0.874648	KDF1	1	0.0509254	22
GO:0048026	positive regulation of mRNA splicing, via spliceosome	1/295	33/17011	0.030303	1.74741	0.57091	0.438894	0.889354	0.874648	PRDX6	1	0.0509254	22
GO:0048566	embryonic digestive tract development	1/295	33/17011	0.030303	1.74741	0.57091	0.438894	0.889354	0.874648	SALL1	1	0.0509254	22
GO:0060219	camera-type eye photoreceptor cell differentiation	1/295	33/17011	0.030303	1.74741	0.57091	0.438894	0.889354	0.874648	DIO3	1	0.0509254	22
GO:0099170	postsynaptic modulation of chemical synaptic transmission	1/295	33/17011	0.030303	1.74741	0.57091	0.438894	0.889354	0.874648	BRAF	1	0.0509254	22
GO:0007492	endoderm development	2/295	86/17011	0.0232558	1.34103	0.42119	0.441137	0.8924	0.877644	SSBP3/MAP2K1	2	0.0494402	22
GO:0048864	stem cell development	2/295	86/17011	0.0232558	1.34103	0.42119	0.441137	0.8924	0.877644	SEMA6C/GDNF	2	0.0494402	22
GO:0002294	CD4-positive, alpha-beta T cell differentiation involved in immune response	2/295	87/17011	0.0229885	1.32562	0.404496	0.447001	0.8924	0.877644	IL27/TMEM98	2	0.0494402	22
GO:0008589	regulation of smoothened signaling pathway	2/295	87/17011	0.0229885	1.32562	0.404496	0.447001	0.8924	0.877644	ENPP1/CREBBP	2	0.0494402	22
GO:0043543	protein acylation	2/295	87/17011	0.0229885	1.32562	0.404496	0.447001	0.8924	0.877644	CREBBP/ZDHHC1	2	0.0494402	22
GO:0048659	smooth muscle cell proliferation	3/295	142/17011	0.0211268	1.21826	0.346956	0.448069	0.8924	0.877644	ELN/IGF1/NDRG4	3	0.0494402	22
GO:0006536	glutamate metabolic process	1/295	34/17011	0.0294118	1.69601	0.539663	0.448643	0.8924	0.877644	OAT	1	0.0494402	22
GO:0009584	detection of visible light	1/295	34/17011	0.0294118	1.69601	0.539663	0.448643	0.8924	0.877644	GPR88	1	0.0494402	22
GO:0010464	regulation of mesenchymal cell proliferation	1/295	34/17011	0.0294118	1.69601	0.539663	0.448643	0.8924	0.877644	SYNE1	1	0.0494402	22
GO:0015813	L-glutamate transmembrane transport	1/295	34/17011	0.0294118	1.69601	0.539663	0.448643	0.8924	0.877644	ARL6IP1	1	0.0494402	22
GO:0030517	negative regulation of axon extension	1/295	34/17011	0.0294118	1.69601	0.539663	0.448643	0.8924	0.877644	SEMA6C	1	0.0494402	22
GO:0032373	positive regulation of sterol transport	1/295	34/17011	0.0294118	1.69601	0.539663	0.448643	0.8924	0.877644	ABCA8	1	0.0494402	22
GO:0032376	positive regulation of cholesterol transport	1/295	34/17011	0.0294118	1.69601	0.539663	0.448643	0.8924	0.877644	ABCA8	1	0.0494402	22
GO:0033146	regulation of intracellular estrogen receptor signaling pathway	1/295	34/17011	0.0294118	1.69601	0.539663	0.448643	0.8924	0.877644	WBP2	1	0.0494402	22
GO:0034405	response to fluid shear stress	1/295	34/17011	0.0294118	1.69601	0.539663	0.448643	0.8924	0.877644	ASS1	1	0.0494402	22
GO:0043407	negative regulation of MAP kinase activity	1/295	34/17011	0.0294118	1.69601	0.539663	0.448643	0.8924	0.877644	AGT	1	0.0494402	22
GO:0045777	positive regulation of blood pressure	1/295	34/17011	0.0294118	1.69601	0.539663	0.448643	0.8924	0.877644	SPX	1	0.0494402	22
GO:0045879	negative regulation of smoothened signaling pathway	1/295	34/17011	0.0294118	1.69601	0.539663	0.448643	0.8924	0.877644	ENPP1	1	0.0494402	22
GO:0046475	glycerophospholipid catabolic process	1/295	34/17011	0.0294118	1.69601	0.539663	0.448643	0.8924	0.877644	PRDX6	1	0.0494402	22
GO:0050891	multicellular organismal-level water homeostasis	1/295	34/17011	0.0294118	1.69601	0.539663	0.448643	0.8924	0.877644	CYP4A11	1	0.0494402	22
GO:0051353	positive regulation of oxidoreductase activity	1/295	34/17011	0.0294118	1.69601	0.539663	0.448643	0.8924	0.877644	GDNF	1	0.0494402	22
GO:0060292	long-term synaptic depression	1/295	34/17011	0.0294118	1.69601	0.539663	0.448643	0.8924	0.877644	GRM2	1	0.0494402	22
GO:0090151	establishment of protein localization to mitochondrial membrane	1/295	34/17011	0.0294118	1.69601	0.539663	0.448643	0.8924	0.877644	TOMM7	1	0.0494402	22
GO:0098884	postsynaptic neurotransmitter receptor internalization	1/295	34/17011	0.0294118	1.69601	0.539663	0.448643	0.8924	0.877644	SYNE1	1	0.0494402	22
GO:0140239	postsynaptic endocytosis	1/295	34/17011	0.0294118	1.69601	0.539663	0.448643	0.8924	0.877644	SYNE1	1	0.0494402	22
GO:1902882	regulation of response to oxidative stress	1/295	34/17011	0.0294118	1.69601	0.539663	0.448643	0.8924	0.877644	GGT7	1	0.0494402	22
GO:2000677	regulation of transcription regulatory region DNA binding	1/295	34/17011	0.0294118	1.69601	0.539663	0.448643	0.8924	0.877644	IGF1	1	0.0494402	22
GO:0032271	regulation of protein polymerization	4/295	198/17011	0.020202	1.16494	0.310118	0.450346	0.8934	0.878628	VIL1/CLASP1/ELN/HAUS4	4	0.0489539	22
GO:0048638	regulation of developmental growth	6/295	310/17011	0.0193548	1.11609	0.274021	0.450847	0.8934	0.878628	ADCY10/SEMA6C/VIL1/ULK1/IGF1/DIO3	6	0.0489539	22
GO:0030177	positive regulation of Wnt signaling pathway	3/295	143/17011	0.020979	1.20974	0.334596	0.452599	0.8934	0.878628	RNF146/SALL1/PLEKHA4	3	0.0489539	22
GO:0031623	receptor internalization	3/295	143/17011	0.020979	1.20974	0.334596	0.452599	0.8934	0.878628	RAMP1/SYNE1/NTF3	3	0.0489539	22
GO:0051961	negative regulation of nervous system development	3/295	143/17011	0.020979	1.20974	0.334596	0.452599	0.8934	0.878628	SEMA6C/ULK1/TMEM98	3	0.0489539	22
GO:0002287	alpha-beta T cell activation involved in immune response	2/295	88/17011	0.0227273	1.31055	0.388005	0.45283	0.8934	0.878628	IL27/TMEM98	2	0.0489539	22
GO:0002293	alpha-beta T cell differentiation involved in immune response	2/295	88/17011	0.0227273	1.31055	0.388005	0.45283	0.8934	0.878628	IL27/TMEM98	2	0.0489539	22
GO:0003407	neural retina development	2/295	88/17011	0.0227273	1.31055	0.388005	0.45283	0.8934	0.878628	ATOH7/DIO3	2	0.0489539	22
GO:0035418	protein localization to synapse	2/295	88/17011	0.0227273	1.31055	0.388005	0.45283	0.8934	0.878628	DLG3/DLG2	2	0.0489539	22
GO:0048145	regulation of fibroblast proliferation	2/295	88/17011	0.0227273	1.31055	0.388005	0.45283	0.8934	0.878628	AGT/IGF1	2	0.0489539	22
GO:0006417	regulation of translation	7/295	368/17011	0.0190217	1.09688	0.24959	0.45594	0.8934	0.878628	MAP3K20/CNBP/RPS14/NEURL1/RPL26/RPL38/RPS9	7	0.0489539	22
GO:0002474	antigen processing and presentation of peptide antigen via MHC class I	1/295	35/17011	0.0285714	1.64755	0.509436	0.458224	0.8934	0.878628	AZGP1	1	0.0489539	22
GO:0008053	mitochondrial fusion	1/295	35/17011	0.0285714	1.64755	0.509436	0.458224	0.8934	0.878628	USP30	1	0.0489539	22
GO:0009156	ribonucleoside monophosphate biosynthetic process	1/295	35/17011	0.0285714	1.64755	0.509436	0.458224	0.8934	0.878628	HPRT1	1	0.0489539	22
GO:0010765	positive regulation of sodium ion transport	1/295	35/17011	0.0285714	1.64755	0.509436	0.458224	0.8934	0.878628	CNKSR3	1	0.0489539	22
GO:0019934	cGMP-mediated signaling	1/295	35/17011	0.0285714	1.64755	0.509436	0.458224	0.8934	0.878628	AGT	1	0.0489539	22
GO:0021772	olfactory bulb development	1/295	35/17011	0.0285714	1.64755	0.509436	0.458224	0.8934	0.878628	SALL1	1	0.0489539	22
GO:0030224	monocyte differentiation	1/295	35/17011	0.0285714	1.64755	0.509436	0.458224	0.8934	0.878628	MT1G	1	0.0489539	22
GO:0034063	stress granule assembly	1/295	35/17011	0.0285714	1.64755	0.509436	0.458224	0.8934	0.878628	RPS23	1	0.0489539	22
GO:0045761	regulation of adenylate cyclase activity	1/295	35/17011	0.0285714	1.64755	0.509436	0.458224	0.8934	0.878628	GRM2	1	0.0489539	22
GO:0046320	regulation of fatty acid oxidation	1/295	35/17011	0.0285714	1.64755	0.509436	0.458224	0.8934	0.878628	PRKAG2	1	0.0489539	22
GO:0046329	negative regulation of JNK cascade	1/295	35/17011	0.0285714	1.64755	0.509436	0.458224	0.8934	0.878628	SH3RF2	1	0.0489539	22
GO:0048048	embryonic eye morphogenesis	1/295	35/17011	0.0285714	1.64755	0.509436	0.458224	0.8934	0.878628	KDM2B	1	0.0489539	22
GO:0050931	pigment cell differentiation	1/295	35/17011	0.0285714	1.64755	0.509436	0.458224	0.8934	0.878628	ENPP1	1	0.0489539	22
GO:0061436	establishment of skin barrier	1/295	35/17011	0.0285714	1.64755	0.509436	0.458224	0.8934	0.878628	KDF1	1	0.0489539	22
GO:0098810	neurotransmitter reuptake	1/295	35/17011	0.0285714	1.64755	0.509436	0.458224	0.8934	0.878628	GDNF	1	0.0489539	22
GO:0110110	positive regulation of animal organ morphogenesis	1/295	35/17011	0.0285714	1.64755	0.509436	0.458224	0.8934	0.878628	GDNF	1	0.0489539	22
GO:0150077	regulation of neuroinflammatory response	1/295	35/17011	0.0285714	1.64755	0.509436	0.458224	0.8934	0.878628	IGF1	1	0.0489539	22
GO:1904385	cellular response to angiotensin	1/295	35/17011	0.0285714	1.64755	0.509436	0.458224	0.8934	0.878628	AGT	1	0.0489539	22
GO:0033077	T cell differentiation in thymus	2/295	89/17011	0.0224719	1.29583	0.371713	0.458624	0.8934	0.878628	BRAF/RPS6	2	0.0489539	22
GO:0097581	lamellipodium organization	2/295	89/17011	0.0224719	1.29583	0.371713	0.458624	0.8934	0.878628	VIL1/WHAMM	2	0.0489539	22
GO:0010563	negative regulation of phosphorus metabolic process	5/295	257/17011	0.0194553	1.12188	0.26153	0.461085	0.895153	0.880352	AGT/CNKSR3/ENPP1/PRKAG2/NTF3	5	0.0481026	22
GO:0045936	negative regulation of phosphate metabolic process	5/295	257/17011	0.0194553	1.12188	0.26153	0.461085	0.895153	0.880352	AGT/CNKSR3/ENPP1/PRKAG2/NTF3	5	0.0481026	22
GO:0097696	cell surface receptor signaling pathway via STAT	3/295	145/17011	0.0206897	1.19306	0.310141	0.461613	0.895153	0.880352	CISH/OCIAD2/IGF1	3	0.0481026	22
GO:0046474	glycerophospholipid biosynthetic process	4/295	201/17011	0.0199005	1.14755	0.279545	0.4618	0.895153	0.880352	ETNK2/LPIN1/ABHD5/IMPA2	4	0.0481026	22
GO:0002218	activation of innate immune response	6/295	314/17011	0.0191083	1.10187	0.242035	0.463044	0.895153	0.880352	CD14/PCBP2/CREBBP/ZDHHC1/SPSB3/GRAMD4	6	0.0481026	22
GO:0031123	RNA 3'-end processing	2/295	90/17011	0.0222222	1.28143	0.355613	0.464383	0.895153	0.880352	PNLDC1/RPS21	2	0.0481026	22
GO:0051492	regulation of stress fiber assembly	2/295	90/17011	0.0222222	1.28143	0.355613	0.464383	0.895153	0.880352	CLASP1/BRAF	2	0.0481026	22
GO:0051591	response to cAMP	2/295	90/17011	0.0222222	1.28143	0.355613	0.464383	0.895153	0.880352	BRAF/ASS1	2	0.0481026	22
GO:0001580	detection of chemical stimulus involved in sensory perception of bitter taste	1/295	36/17011	0.0277778	1.60179	0.480162	0.467639	0.895153	0.880352	AZGP1	1	0.0481026	22
GO:0001975	response to amphetamine	1/295	36/17011	0.0277778	1.60179	0.480162	0.467639	0.895153	0.880352	HPRT1	1	0.0481026	22
GO:0006084	acetyl-CoA metabolic process	1/295	36/17011	0.0277778	1.60179	0.480162	0.467639	0.895153	0.880352	AASS	1	0.0481026	22
GO:0015868	purine ribonucleotide transport	1/295	36/17011	0.0277778	1.60179	0.480162	0.467639	0.895153	0.880352	ADCY10	1	0.0481026	22
GO:0032692	negative regulation of interleukin-1 production	1/295	36/17011	0.0277778	1.60179	0.480162	0.467639	0.895153	0.880352	IGF1	1	0.0481026	22
GO:0043369	CD4-positive or CD8-positive, alpha-beta T cell lineage commitment	1/295	36/17011	0.0277778	1.60179	0.480162	0.467639	0.895153	0.880352	BRAF	1	0.0481026	22
GO:0043388	positive regulation of DNA binding	1/295	36/17011	0.0277778	1.60179	0.480162	0.467639	0.895153	0.880352	IGF1	1	0.0481026	22
GO:0045047	protein targeting to ER	1/295	36/17011	0.0277778	1.60179	0.480162	0.467639	0.895153	0.880352	SEC61A2	1	0.0481026	22
GO:0045730	respiratory burst	1/295	36/17011	0.0277778	1.60179	0.480162	0.467639	0.895153	0.880352	RPS19	1	0.0481026	22
GO:0045920	negative regulation of exocytosis	1/295	36/17011	0.0277778	1.60179	0.480162	0.467639	0.895153	0.880352	BRAF	1	0.0481026	22
GO:0046326	positive regulation of D-glucose import	1/295	36/17011	0.0277778	1.60179	0.480162	0.467639	0.895153	0.880352	IGF1	1	0.0481026	22
GO:0046825	regulation of protein export from nucleus	1/295	36/17011	0.0277778	1.60179	0.480162	0.467639	0.895153	0.880352	ANP32B	1	0.0481026	22
GO:0050685	positive regulation of mRNA processing	1/295	36/17011	0.0277778	1.60179	0.480162	0.467639	0.895153	0.880352	PRDX6	1	0.0481026	22
GO:1901099	negative regulation of signal transduction in absence of ligand	1/295	36/17011	0.0277778	1.60179	0.480162	0.467639	0.895153	0.880352	GDNF	1	0.0481026	22
GO:1902745	positive regulation of lamellipodium organization	1/295	36/17011	0.0277778	1.60179	0.480162	0.467639	0.895153	0.880352	VIL1	1	0.0481026	22
GO:1903725	regulation of phospholipid metabolic process	1/295	36/17011	0.0277778	1.60179	0.480162	0.467639	0.895153	0.880352	DNAJC19	1	0.0481026	22
GO:2000765	regulation of cytoplasmic translation	1/295	36/17011	0.0277778	1.60179	0.480162	0.467639	0.895153	0.880352	CNBP	1	0.0481026	22
GO:2001240	negative regulation of extrinsic apoptotic signaling pathway in absence of ligand	1/295	36/17011	0.0277778	1.60179	0.480162	0.467639	0.895153	0.880352	GDNF	1	0.0481026	22
GO:0051347	positive regulation of transferase activity	5/295	259/17011	0.019305	1.11321	0.243898	0.467796	0.895153	0.880352	AGT/PRKAG2/NTF3/IGF1/MAP2K1	5	0.0481026	22
GO:0051650	establishment of vesicle localization	4/295	203/17011	0.0197044	1.13624	0.259421	0.46939	0.895798	0.880986	KIF1B/MLPH/CLASP1/TRAK1	4	0.0477898	22
GO:0008306	associative learning	2/295	91/17011	0.021978	1.26735	0.339701	0.470106	0.895798	0.880986	BRAF/NDRG4	2	0.0477898	22
GO:0071229	cellular response to acid chemical	2/295	91/17011	0.021978	1.26735	0.339701	0.470106	0.895798	0.880986	ASS1/NEURL1	2	0.0477898	22
GO:0001909	leukocyte mediated cytotoxicity	3/295	147/17011	0.0204082	1.17682	0.286034	0.470563	0.895798	0.880986	AZGP1/HPRT1/CTSH	3	0.0477898	22
GO:0110053	regulation of actin filament organization	5/295	260/17011	0.0192308	1.10893	0.235133	0.471142	0.895798	0.880986	VIL1/CLASP1/ELN/BRAF/WHAMM	5	0.0477898	22
GO:0035051	cardiocyte differentiation	3/295	148/17011	0.0202703	1.16887	0.274108	0.475013	0.895798	0.880986	MEIS1/SYNE1/IGF1	3	0.0477898	22
GO:0002220	innate immune response activating cell surface receptor signaling pathway	2/295	92/17011	0.0217391	1.25357	0.323973	0.475791	0.895798	0.880986	CD14/CREBBP	2	0.0477898	22
GO:0015807	L-amino acid transport	2/295	92/17011	0.0217391	1.25357	0.323973	0.475791	0.895798	0.880986	SLC16A10/ARL6IP1	2	0.0477898	22
GO:0060021	roof of mouth development	2/295	92/17011	0.0217391	1.25357	0.323973	0.475791	0.895798	0.880986	IRF6/ANP32B	2	0.0477898	22
GO:0072384	organelle transport along microtubule	2/295	92/17011	0.0217391	1.25357	0.323973	0.475791	0.895798	0.880986	KIF1B/TRAK1	2	0.0477898	22
GO:0001916	positive regulation of T cell mediated cytotoxicity	1/295	37/17011	0.027027	1.5585	0.45178	0.47689	0.895798	0.880986	AZGP1	1	0.0477898	22
GO:0010092	specification of animal organ identity	1/295	37/17011	0.027027	1.5585	0.45178	0.47689	0.895798	0.880986	GDNF	1	0.0477898	22
GO:0010874	regulation of cholesterol efflux	1/295	37/17011	0.027027	1.5585	0.45178	0.47689	0.895798	0.880986	ABCA8	1	0.0477898	22
GO:0016242	negative regulation of macroautophagy	1/295	37/17011	0.027027	1.5585	0.45178	0.47689	0.895798	0.880986	USP30	1	0.0477898	22
GO:0021988	olfactory lobe development	1/295	37/17011	0.027027	1.5585	0.45178	0.47689	0.895798	0.880986	SALL1	1	0.0477898	22
GO:0031076	embryonic camera-type eye development	1/295	37/17011	0.027027	1.5585	0.45178	0.47689	0.895798	0.880986	KDM2B	1	0.0477898	22
GO:0031114	regulation of microtubule depolymerization	1/295	37/17011	0.027027	1.5585	0.45178	0.47689	0.895798	0.880986	CLASP1	1	0.0477898	22
GO:0042462	eye photoreceptor cell development	1/295	37/17011	0.027027	1.5585	0.45178	0.47689	0.895798	0.880986	DIO3	1	0.0477898	22
GO:0045652	regulation of megakaryocyte differentiation	1/295	37/17011	0.027027	1.5585	0.45178	0.47689	0.895798	0.880986	MTURN	1	0.0477898	22
GO:0045773	positive regulation of axon extension	1/295	37/17011	0.027027	1.5585	0.45178	0.47689	0.895798	0.880986	ADCY10	1	0.0477898	22
GO:0051385	response to mineralocorticoid	1/295	37/17011	0.027027	1.5585	0.45178	0.47689	0.895798	0.880986	RPL27	1	0.0477898	22
GO:0060218	hematopoietic stem cell differentiation	1/295	37/17011	0.027027	1.5585	0.45178	0.47689	0.895798	0.880986	LMBR1L	1	0.0477898	22
GO:0060306	regulation of membrane repolarization	1/295	37/17011	0.027027	1.5585	0.45178	0.47689	0.895798	0.880986	ADCY10	1	0.0477898	22
GO:0071398	cellular response to fatty acid	1/295	37/17011	0.027027	1.5585	0.45178	0.47689	0.895798	0.880986	ASS1	1	0.0477898	22
GO:0099171	presynaptic modulation of chemical synaptic transmission	1/295	37/17011	0.027027	1.5585	0.45178	0.47689	0.895798	0.880986	GRM2	1	0.0477898	22
GO:1902003	regulation of amyloid-beta formation	1/295	37/17011	0.027027	1.5585	0.45178	0.47689	0.895798	0.880986	IGF1	1	0.0477898	22
GO:1904707	positive regulation of vascular associated smooth muscle cell proliferation	1/295	37/17011	0.027027	1.5585	0.45178	0.47689	0.895798	0.880986	IGF1	1	0.0477898	22
GO:0001763	morphogenesis of a branching structure	4/295	205/17011	0.0195122	1.12516	0.239499	0.476941	0.895798	0.880986	AGT/GDNF/CTSH/SALL1	4	0.0477898	22
GO:0019693	ribose phosphate metabolic process	7/295	376/17011	0.018617	1.07354	0.191558	0.478306	0.895798	0.880986	ADCY10/ENPP1/PRKAG2/HPRT1/DLG2/IGF1/PRPSAP1	7	0.0477898	22
GO:0031647	regulation of protein stability	7/295	376/17011	0.018617	1.07354	0.191558	0.478306	0.895798	0.880986	RPL11/TOMM7/USP30/IGF1/CTSH/CREBBP/RPL23	7	0.0477898	22
GO:0014074	response to purine-containing compound	3/295	149/17011	0.0201342	1.16103	0.262263	0.479446	0.895798	0.880986	ENPP1/BRAF/ASS1	3	0.0477898	22
GO:0016331	morphogenesis of embryonic epithelium	3/295	149/17011	0.0201342	1.16103	0.262263	0.479446	0.895798	0.880986	KDF1/GDNF/KDM2B	3	0.0477898	22
GO:0060078	regulation of postsynaptic membrane potential	3/295	149/17011	0.0201342	1.16103	0.262263	0.479446	0.895798	0.880986	SYNE1/BEGAIN/CHRNE	3	0.0477898	22
GO:0048167	regulation of synaptic plasticity	4/295	206/17011	0.0194175	1.1197	0.229612	0.480701	0.895798	0.880986	GRM2/BRAF/NEURL1/SIPA1L1	4	0.0477898	22
GO:0051047	positive regulation of secretion	6/295	320/17011	0.01875	1.08121	0.194817	0.481209	0.895798	0.880986	CYP4A11/CLASP1/GDNF/C1QTNF3/IGF1/RASL10B	6	0.0477898	22
GO:0051607	defense response to virus	6/295	320/17011	0.01875	1.08121	0.194817	0.481209	0.895798	0.880986	RPSA/ZDHHC11B/TMEM120A/PCBP2/IL27/ZDHHC1	6	0.0477898	22
GO:0014033	neural crest cell differentiation	2/295	93/17011	0.0215054	1.24009	0.308423	0.48144	0.895798	0.880986	SEMA6C/GDNF	2	0.0477898	22
GO:0030901	midbrain development	2/295	93/17011	0.0215054	1.24009	0.308423	0.48144	0.895798	0.880986	KDM2B/CKB	2	0.0477898	22
GO:1901879	regulation of protein depolymerization	2/295	93/17011	0.0215054	1.24009	0.308423	0.48144	0.895798	0.880986	VIL1/CLASP1	2	0.0477898	22
GO:0006352	DNA-templated transcription initiation	4/295	207/17011	0.0193237	1.11429	0.219774	0.484451	0.895798	0.880986	DPY30/POLR1E/MED17/WBP2	4	0.0477898	22
GO:0045860	positive regulation of protein kinase activity	4/295	207/17011	0.0193237	1.11429	0.219774	0.484451	0.895798	0.880986	PRKAG2/NTF3/IGF1/MAP2K1	4	0.0477898	22
GO:0006270	DNA replication initiation	1/295	38/17011	0.0263158	1.51748	0.424235	0.485982	0.895798	0.880986	ORC2	1	0.0477898	22
GO:0007431	salivary gland development	1/295	38/17011	0.0263158	1.51748	0.424235	0.485982	0.895798	0.880986	TFCP2L1	1	0.0477898	22
GO:0008207	C21-steroid hormone metabolic process	1/295	38/17011	0.0263158	1.51748	0.424235	0.485982	0.895798	0.880986	CYP17A1	1	0.0477898	22
GO:0010762	regulation of fibroblast migration	1/295	38/17011	0.0263158	1.51748	0.424235	0.485982	0.895798	0.880986	BRAF	1	0.0477898	22
GO:0021696	cerebellar cortex morphogenesis	1/295	38/17011	0.0263158	1.51748	0.424235	0.485982	0.895798	0.880986	MAP2K1	1	0.0477898	22
GO:0031112	positive regulation of microtubule polymerization or depolymerization	1/295	38/17011	0.0263158	1.51748	0.424235	0.485982	0.895798	0.880986	CLASP1	1	0.0477898	22
GO:0042401	biogenic amine biosynthetic process	1/295	38/17011	0.0263158	1.51748	0.424235	0.485982	0.895798	0.880986	SAT1	1	0.0477898	22
GO:0043243	positive regulation of protein-containing complex disassembly	1/295	38/17011	0.0263158	1.51748	0.424235	0.485982	0.895798	0.880986	VIL1	1	0.0477898	22
GO:0045923	positive regulation of fatty acid metabolic process	1/295	38/17011	0.0263158	1.51748	0.424235	0.485982	0.895798	0.880986	APOA5	1	0.0477898	22
GO:0046677	response to antibiotic	1/295	38/17011	0.0263158	1.51748	0.424235	0.485982	0.895798	0.880986	RPL23	1	0.0477898	22
GO:0071711	basement membrane organization	1/295	38/17011	0.0263158	1.51748	0.424235	0.485982	0.895798	0.880986	CLASP1	1	0.0477898	22
GO:1900181	negative regulation of protein localization to nucleus	1/295	38/17011	0.0263158	1.51748	0.424235	0.485982	0.895798	0.880986	TMEM98	1	0.0477898	22
GO:0046889	positive regulation of lipid biosynthetic process	2/295	94/17011	0.0212766	1.2269	0.293048	0.487052	0.895798	0.880986	APOA5/PCK1	2	0.0477898	22
GO:2000781	positive regulation of double-strand break repair	2/295	94/17011	0.0212766	1.2269	0.293048	0.487052	0.895798	0.880986	ZCWPW1/CREBBP	2	0.0477898	22
GO:0030217	T cell differentiation	6/295	322/17011	0.0186335	1.07449	0.179275	0.487224	0.895798	0.880986	BRAF/RPS6/LMBR1L/IL27/TMEM98/PCK1	6	0.0477898	22
GO:0001890	placenta development	3/295	151/17011	0.0198676	1.14565	0.238819	0.488258	0.895798	0.880986	ETNK2/RPS6/MAP2K1	3	0.0477898	22
GO:0006997	nucleus organization	3/295	151/17011	0.0198676	1.14565	0.238819	0.488258	0.895798	0.880986	LPIN1/SYNE1/RPS19	3	0.0477898	22
GO:0035107	appendage morphogenesis	3/295	151/17011	0.0198676	1.14565	0.238819	0.488258	0.895798	0.880986	MAP3K20/CREBBP/SALL1	3	0.0477898	22
GO:0035108	limb morphogenesis	3/295	151/17011	0.0198676	1.14565	0.238819	0.488258	0.895798	0.880986	MAP3K20/CREBBP/SALL1	3	0.0477898	22
GO:0006644	phospholipid metabolic process	7/295	380/17011	0.0184211	1.06224	0.163002	0.489401	0.895798	0.880986	PRDX6/ETNK2/LPIN1/ABHD5/DNAJC19/ABCA8/IMPA2	7	0.0477898	22
GO:0043085	positive regulation of catalytic activity	9/295	495/17011	0.0181818	1.04844	0.145306	0.490289	0.895798	0.880986	AGT/GDNF/PRKAG2/APOA5/NTF3/IGF1/SIPA1L1/CTSH/MAP2K1	9	0.0477898	22
GO:0031032	actomyosin structure organization	4/295	209/17011	0.0191388	1.10363	0.200242	0.491918	0.895798	0.880986	CLASP1/ELN/BRAF/FAM171A1	4	0.0477898	22
GO:0051260	protein homooligomerization	4/295	209/17011	0.0191388	1.10363	0.200242	0.491918	0.895798	0.880986	KCND3/TMEM120A/HPRT1/MAT1A	4	0.0477898	22
GO:0045132	meiotic chromosome segregation	2/295	95/17011	0.0210526	1.21399	0.277842	0.492625	0.895798	0.880986	ZCWPW1/CCNB1IP1	2	0.0477898	22
GO:0048640	negative regulation of developmental growth	2/295	95/17011	0.0210526	1.21399	0.277842	0.492625	0.895798	0.880986	SEMA6C/ULK1	2	0.0477898	22
GO:0106027	neuron projection organization	2/295	95/17011	0.0210526	1.21399	0.277842	0.492625	0.895798	0.880986	ADCY10/SIPA1L1	2	0.0477898	22
GO:1901222	regulation of non-canonical NF-kappaB signal transduction	2/295	95/17011	0.0210526	1.21399	0.277842	0.492625	0.895798	0.880986	C1QTNF3/CPNE1	2	0.0477898	22
GO:0007030	Golgi organization	3/295	152/17011	0.0197368	1.13811	0.227216	0.492638	0.895798	0.880986	CLASP1/SYNE1/MAP2K1	3	0.0477898	22
GO:0030534	adult behavior	3/295	152/17011	0.0197368	1.13811	0.227216	0.492638	0.895798	0.880986	GRM2/GDNF/HOMER2	3	0.0477898	22
GO:0000387	spliceosomal snRNP assembly	1/295	39/17011	0.025641	1.47857	0.397477	0.494916	0.895798	0.880986	GEMIN4	1	0.0477898	22
GO:0003180	aortic valve morphogenesis	1/295	39/17011	0.025641	1.47857	0.397477	0.494916	0.895798	0.880986	ELN	1	0.0477898	22
GO:0007339	binding of sperm to zona pellucida	1/295	39/17011	0.025641	1.47857	0.397477	0.494916	0.895798	0.880986	OVGP1	1	0.0477898	22
GO:0009309	amine biosynthetic process	1/295	39/17011	0.025641	1.47857	0.397477	0.494916	0.895798	0.880986	SAT1	1	0.0477898	22
GO:0032435	negative regulation of proteasomal ubiquitin-dependent protein catabolic process	1/295	39/17011	0.025641	1.47857	0.397477	0.494916	0.895798	0.880986	RPL11	1	0.0477898	22
GO:0032438	melanosome organization	1/295	39/17011	0.025641	1.47857	0.397477	0.494916	0.895798	0.880986	PMEL	1	0.0477898	22
GO:0032872	regulation of stress-activated MAPK cascade	1/295	39/17011	0.025641	1.47857	0.397477	0.494916	0.895798	0.880986	MAP2K1	1	0.0477898	22
GO:0046471	phosphatidylglycerol metabolic process	1/295	39/17011	0.025641	1.47857	0.397477	0.494916	0.895798	0.880986	DNAJC19	1	0.0477898	22
GO:0050974	detection of mechanical stimulus involved in sensory perception	1/295	39/17011	0.025641	1.47857	0.397477	0.494916	0.895798	0.880986	TMEM120A	1	0.0477898	22
GO:0060122	inner ear receptor cell stereocilium organization	1/295	39/17011	0.025641	1.47857	0.397477	0.494916	0.895798	0.880986	CDH23	1	0.0477898	22
GO:0070269	pyroptotic inflammatory response	1/295	39/17011	0.025641	1.47857	0.397477	0.494916	0.895798	0.880986	MAP3K20	1	0.0477898	22
GO:0072530	purine-containing compound transmembrane transport	1/295	39/17011	0.025641	1.47857	0.397477	0.494916	0.895798	0.880986	ADCY10	1	0.0477898	22
GO:0099622	cardiac muscle cell membrane repolarization	1/295	39/17011	0.025641	1.47857	0.397477	0.494916	0.895798	0.880986	KCND3	1	0.0477898	22
GO:1902742	apoptotic process involved in development	1/295	39/17011	0.025641	1.47857	0.397477	0.494916	0.895798	0.880986	KIF1B	1	0.0477898	22
GO:0032970	regulation of actin filament-based process	7/295	382/17011	0.0183246	1.05668	0.148836	0.494923	0.895798	0.880986	ADCY10/VIL1/CLASP1/ELN/BRAF/CTNNA3/WHAMM	7	0.0477898	22
GO:0045089	positive regulation of innate immune response	7/295	382/17011	0.0183246	1.05668	0.148836	0.494923	0.895798	0.880986	CD14/PCBP2/CREBBP/ZDHHC1/SPSB3/RPS19/GRAMD4	7	0.0477898	22
GO:0050729	positive regulation of inflammatory response	3/295	153/17011	0.0196078	1.13067	0.21569	0.496998	0.895798	0.880986	AGT/MAPK13/RPS19	3	0.0477898	22
GO:0006942	regulation of striated muscle contraction	2/295	96/17011	0.0208333	1.20134	0.262803	0.49816	0.895798	0.880986	ADCY10/CTNNA3	2	0.0477898	22
GO:0007044	cell-substrate junction assembly	2/295	96/17011	0.0208333	1.20134	0.262803	0.49816	0.895798	0.880986	CLASP1/WHAMM	2	0.0477898	22
GO:0016239	positive regulation of macroautophagy	2/295	96/17011	0.0208333	1.20134	0.262803	0.49816	0.895798	0.880986	TOMM7/ULK1	2	0.0477898	22
GO:0071383	cellular response to steroid hormone stimulus	4/295	211/17011	0.0189573	1.09316	0.180897	0.499341	0.895798	0.880986	ASS1/CALCOCO1/WBP2/PCK1	4	0.0477898	22
GO:0007173	epidermal growth factor receptor signaling pathway	3/295	154/17011	0.0194805	1.12333	0.204242	0.50134	0.895798	0.880986	AGT/VIL1/BRAF	3	0.0477898	22
GO:0009152	purine ribonucleotide biosynthetic process	3/295	154/17011	0.0194805	1.12333	0.204242	0.50134	0.895798	0.880986	ADCY10/PRKAG2/HPRT1	3	0.0477898	22
GO:0006096	glycolytic process	2/295	97/17011	0.0206186	1.18896	0.247926	0.503657	0.895798	0.880986	PRKAG2/IGF1	2	0.0477898	22
GO:0046330	positive regulation of JNK cascade	2/295	97/17011	0.0206186	1.18896	0.247926	0.503657	0.895798	0.880986	SH3RF2/MTURN	2	0.0477898	22
GO:0098869	cellular oxidant detoxification	2/295	97/17011	0.0206186	1.18896	0.247926	0.503657	0.895798	0.880986	MGST3/PRDX6	2	0.0477898	22
GO:1903432	regulation of TORC1 signaling	2/295	97/17011	0.0206186	1.18896	0.247926	0.503657	0.895798	0.880986	WDR59/DEPDC5	2	0.0477898	22
GO:0001941	postsynaptic membrane organization	1/295	40/17011	0.025	1.44161	0.37146	0.503695	0.895798	0.880986	GDNF	1	0.0477898	22
GO:0006734	NADH metabolic process	1/295	40/17011	0.025	1.44161	0.37146	0.503695	0.895798	0.880986	NUDT13	1	0.0477898	22
GO:0009303	rRNA transcription	1/295	40/17011	0.025	1.44161	0.37146	0.503695	0.895798	0.880986	POLR1E	1	0.0477898	22
GO:0010719	negative regulation of epithelial to mesenchymal transition	1/295	40/17011	0.025	1.44161	0.37146	0.503695	0.895798	0.880986	SPSB3	1	0.0477898	22
GO:0014911	positive regulation of smooth muscle cell migration	1/295	40/17011	0.025	1.44161	0.37146	0.503695	0.895798	0.880986	IGF1	1	0.0477898	22
GO:0034381	plasma lipoprotein particle clearance	1/295	40/17011	0.025	1.44161	0.37146	0.503695	0.895798	0.880986	SOAT2	1	0.0477898	22
GO:0045746	negative regulation of Notch signaling pathway	1/295	40/17011	0.025	1.44161	0.37146	0.503695	0.895798	0.880986	NEURL1	1	0.0477898	22
GO:0046427	positive regulation of receptor signaling pathway via JAK-STAT	1/295	40/17011	0.025	1.44161	0.37146	0.503695	0.895798	0.880986	OCIAD2	1	0.0477898	22
GO:0048753	pigment granule organization	1/295	40/17011	0.025	1.44161	0.37146	0.503695	0.895798	0.880986	PMEL	1	0.0477898	22
GO:0051503	adenine nucleotide transport	1/295	40/17011	0.025	1.44161	0.37146	0.503695	0.895798	0.880986	ADCY10	1	0.0477898	22
GO:0051693	actin filament capping	1/295	40/17011	0.025	1.44161	0.37146	0.503695	0.895798	0.880986	VIL1	1	0.0477898	22
GO:0052652	cyclic purine nucleotide metabolic process	1/295	40/17011	0.025	1.44161	0.37146	0.503695	0.895798	0.880986	ADCY10	1	0.0477898	22
GO:0060074	synapse maturation	1/295	40/17011	0.025	1.44161	0.37146	0.503695	0.895798	0.880986	NEURL1	1	0.0477898	22
GO:0060416	response to growth hormone	1/295	40/17011	0.025	1.44161	0.37146	0.503695	0.895798	0.880986	ASS1	1	0.0477898	22
GO:0072337	modified amino acid transport	1/295	40/17011	0.025	1.44161	0.37146	0.503695	0.895798	0.880986	SLC16A12	1	0.0477898	22
GO:0072599	establishment of protein localization to endoplasmic reticulum	1/295	40/17011	0.025	1.44161	0.37146	0.503695	0.895798	0.880986	SEC61A2	1	0.0477898	22
GO:0099590	neurotransmitter receptor internalization	1/295	40/17011	0.025	1.44161	0.37146	0.503695	0.895798	0.880986	SYNE1	1	0.0477898	22
GO:0120033	negative regulation of plasma membrane bounded cell projection assembly	1/295	40/17011	0.025	1.44161	0.37146	0.503695	0.895798	0.880986	ARHGAP24	1	0.0477898	22
GO:1904646	cellular response to amyloid-beta	1/295	40/17011	0.025	1.44161	0.37146	0.503695	0.895798	0.880986	IGF1	1	0.0477898	22
GO:0072073	kidney epithelium development	3/295	155/17011	0.0193548	1.11609	0.192869	0.505663	0.898752	0.883891	AGT/GDNF/SALL1	3	0.0463601	22
GO:0042098	T cell proliferation	4/295	213/17011	0.0187793	1.0829	0.161738	0.506716	0.900076	0.885193	RPS6/LMBR1L/IGF1/IL27	4	0.0457208	22
GO:0006754	ATP biosynthetic process	2/295	98/17011	0.0204082	1.17682	0.233207	0.509114	0.900993	0.886094	ADCY10/PRKAG2	2	0.0452788	22
GO:2001237	negative regulation of extrinsic apoptotic signaling pathway	2/295	98/17011	0.0204082	1.17682	0.233207	0.509114	0.900993	0.886094	GDNF/IGF1	2	0.0452788	22
GO:0010508	positive regulation of autophagy	3/295	156/17011	0.0192308	1.10893	0.181571	0.509967	0.900993	0.886094	TOMM7/ULK1/DEPDC5	3	0.0452788	22
GO:0043409	negative regulation of MAPK cascade	3/295	156/17011	0.0192308	1.10893	0.181571	0.509967	0.900993	0.886094	AGT/SH3RF2/CNKSR3	3	0.0452788	22
GO:0006479	protein methylation	1/295	41/17011	0.0243902	1.40645	0.346142	0.512322	0.900993	0.886094	BHMT	1	0.0452788	22
GO:0008213	protein alkylation	1/295	41/17011	0.0243902	1.40645	0.346142	0.512322	0.900993	0.886094	BHMT	1	0.0452788	22
GO:0009187	cyclic nucleotide metabolic process	1/295	41/17011	0.0243902	1.40645	0.346142	0.512322	0.900993	0.886094	ADCY10	1	0.0452788	22
GO:0030866	cortical actin cytoskeleton organization	1/295	41/17011	0.0243902	1.40645	0.346142	0.512322	0.900993	0.886094	VIL1	1	0.0452788	22
GO:0035337	fatty-acyl-CoA metabolic process	1/295	41/17011	0.0243902	1.40645	0.346142	0.512322	0.900993	0.886094	ACSL5	1	0.0452788	22
GO:0042417	dopamine metabolic process	1/295	41/17011	0.0243902	1.40645	0.346142	0.512322	0.900993	0.886094	HPRT1	1	0.0452788	22
GO:0045429	positive regulation of nitric oxide biosynthetic process	1/295	41/17011	0.0243902	1.40645	0.346142	0.512322	0.900993	0.886094	ASS1	1	0.0452788	22
GO:0046006	regulation of activated T cell proliferation	1/295	41/17011	0.0243902	1.40645	0.346142	0.512322	0.900993	0.886094	IGF1	1	0.0452788	22
GO:0050913	sensory perception of bitter taste	1/295	41/17011	0.0243902	1.40645	0.346142	0.512322	0.900993	0.886094	AZGP1	1	0.0452788	22
GO:0071542	dopaminergic neuron differentiation	1/295	41/17011	0.0243902	1.40645	0.346142	0.512322	0.900993	0.886094	HPRT1	1	0.0452788	22
GO:0045861	negative regulation of proteolysis	3/295	157/17011	0.0191083	1.10187	0.170346	0.514251	0.900993	0.886094	RPL11/TMEM98/RPL23	3	0.0452788	22
GO:0019217	regulation of fatty acid metabolic process	2/295	99/17011	0.020202	1.16494	0.218643	0.514533	0.900993	0.886094	PRKAG2/APOA5	2	0.0452788	22
GO:0046032	ADP catabolic process	2/295	99/17011	0.020202	1.16494	0.218643	0.514533	0.900993	0.886094	PRKAG2/IGF1	2	0.0452788	22
GO:0050848	regulation of calcium-mediated signaling	2/295	99/17011	0.020202	1.16494	0.218643	0.514533	0.900993	0.886094	IGF1/HOMER2	2	0.0452788	22
GO:0060996	dendritic spine development	2/295	99/17011	0.020202	1.16494	0.218643	0.514533	0.900993	0.886094	NEURL1/SIPA1L1	2	0.0452788	22
GO:0030099	myeloid cell differentiation	8/295	448/17011	0.0178571	1.02972	0.0846911	0.516785	0.900993	0.886094	MEIS1/ALAS1/RPS14/MTURN/RPS6/MT1G/RPS19/IGSF23	8	0.0452788	22
GO:0048732	gland development	8/295	449/17011	0.0178174	1.02743	0.0782458	0.519322	0.900993	0.886094	IRF6/TFCP2L1/BRAF/ASS1/NEURL1/MAP2K1/SALL1/PCK1	8	0.0452788	22
GO:0060562	epithelial tube morphogenesis	6/295	333/17011	0.018018	1.039	0.0954757	0.519887	0.900993	0.886094	AGT/GDNF/KDM2B/CTSH/SALL1/NDRG4	6	0.0452788	22
GO:0031110	regulation of microtubule polymerization or depolymerization	2/295	100/17011	0.02	1.15329	0.204231	0.519912	0.900993	0.886094	CLASP1/HAUS4	2	0.0452788	22
GO:0046785	microtubule polymerization	2/295	100/17011	0.02	1.15329	0.204231	0.519912	0.900993	0.886094	CLASP1/HAUS4	2	0.0452788	22
GO:0070936	protein K48-linked ubiquitination	2/295	100/17011	0.02	1.15329	0.204231	0.519912	0.900993	0.886094	RNF146/SPSB3	2	0.0452788	22
GO:0110020	regulation of actomyosin structure organization	2/295	100/17011	0.02	1.15329	0.204231	0.519912	0.900993	0.886094	CLASP1/BRAF	2	0.0452788	22
GO:0002360	T cell lineage commitment	1/295	42/17011	0.0238095	1.37296	0.321483	0.5208	0.900993	0.886094	BRAF	1	0.0452788	22
GO:0006040	amino sugar metabolic process	1/295	42/17011	0.0238095	1.37296	0.321483	0.5208	0.900993	0.886094	OVGP1	1	0.0452788	22
GO:0007595	lactation	1/295	42/17011	0.0238095	1.37296	0.321483	0.5208	0.900993	0.886094	NEURL1	1	0.0452788	22
GO:0014044	Schwann cell development	1/295	42/17011	0.0238095	1.37296	0.321483	0.5208	0.900993	0.886094	MAP2K1	1	0.0452788	22
GO:0015865	purine nucleotide transport	1/295	42/17011	0.0238095	1.37296	0.321483	0.5208	0.900993	0.886094	ADCY10	1	0.0452788	22
GO:0021983	pituitary gland development	1/295	42/17011	0.0238095	1.37296	0.321483	0.5208	0.900993	0.886094	SALL1	1	0.0452788	22
GO:0032094	response to food	1/295	42/17011	0.0238095	1.37296	0.321483	0.5208	0.900993	0.886094	SPX	1	0.0452788	22
GO:0040001	establishment of mitotic spindle localization	1/295	42/17011	0.0238095	1.37296	0.321483	0.5208	0.900993	0.886094	CLASP1	1	0.0452788	22
GO:0044060	regulation of endocrine process	1/295	42/17011	0.0238095	1.37296	0.321483	0.5208	0.900993	0.886094	AGT	1	0.0452788	22
GO:0045022	early endosome to late endosome transport	1/295	42/17011	0.0238095	1.37296	0.321483	0.5208	0.900993	0.886094	MAP2K1	1	0.0452788	22
GO:0045454	cell redox homeostasis	1/295	42/17011	0.0238095	1.37296	0.321483	0.5208	0.900993	0.886094	PRDX6	1	0.0452788	22
GO:0050912	detection of chemical stimulus involved in sensory perception of taste	1/295	42/17011	0.0238095	1.37296	0.321483	0.5208	0.900993	0.886094	AZGP1	1	0.0452788	22
GO:0051155	positive regulation of striated muscle cell differentiation	1/295	42/17011	0.0238095	1.37296	0.321483	0.5208	0.900993	0.886094	IGF1	1	0.0452788	22
GO:0060999	positive regulation of dendritic spine development	1/295	42/17011	0.0238095	1.37296	0.321483	0.5208	0.900993	0.886094	NEURL1	1	0.0452788	22
GO:1903426	regulation of reactive oxygen species biosynthetic process	1/295	42/17011	0.0238095	1.37296	0.321483	0.5208	0.900993	0.886094	ADCY10	1	0.0452788	22
GO:1904407	positive regulation of nitric oxide metabolic process	1/295	42/17011	0.0238095	1.37296	0.321483	0.5208	0.900993	0.886094	ASS1	1	0.0452788	22
GO:1990776	response to angiotensin	1/295	42/17011	0.0238095	1.37296	0.321483	0.5208	0.900993	0.886094	AGT	1	0.0452788	22
GO:2001259	positive regulation of cation channel activity	1/295	42/17011	0.0238095	1.37296	0.321483	0.5208	0.900993	0.886094	CACNB2	1	0.0452788	22
GO:0043410	positive regulation of MAPK cascade	8/295	450/17011	0.0177778	1.02515	0.0718144	0.521854	0.902282	0.887363	SH3RF2/BRAF/MTURN/NTF3/IGF1/PELI2/MAP2K1/NDRG4	8	0.0446576	22
GO:0043279	response to alkaloid	2/295	101/17011	0.019802	1.14187	0.189965	0.525251	0.902367	0.887446	GRM2/HOMER2	2	0.044617	22
GO:0051099	positive regulation of binding	2/295	101/17011	0.019802	1.14187	0.189965	0.525251	0.902367	0.887446	RPL11/IGF1	2	0.044617	22
GO:0120162	positive regulation of cold-induced thermogenesis	2/295	101/17011	0.019802	1.14187	0.189965	0.525251	0.902367	0.887446	LPIN1/GRB10	2	0.044617	22
GO:0048872	homeostasis of number of cells	6/295	335/17011	0.0179104	1.0328	0.0805352	0.525741	0.902367	0.887446	ALAS1/OCIAD2/RPS14/RPS6/RPS24/RPS19	6	0.044617	22
GO:0006694	steroid biosynthetic process	3/295	160/17011	0.01875	1.08121	0.137101	0.526982	0.902367	0.887446	CYP3A4/PRKAG2/CYP17A1	3	0.044617	22
GO:0007612	learning	3/295	160/17011	0.01875	1.08121	0.137101	0.526982	0.902367	0.887446	GPR88/BRAF/NDRG4	3	0.044617	22
GO:0030307	positive regulation of cell growth	3/295	160/17011	0.01875	1.08121	0.137101	0.526982	0.902367	0.887446	ADCY10/KDM2B/IGF1	3	0.044617	22
GO:0030902	hindbrain development	3/295	160/17011	0.01875	1.08121	0.137101	0.526982	0.902367	0.887446	KDM2B/MYO16/MAP2K1	3	0.044617	22
GO:0035264	multicellular organism growth	3/295	160/17011	0.01875	1.08121	0.137101	0.526982	0.902367	0.887446	ETNK2/VIL1/DIO3	3	0.044617	22
GO:0072006	nephron development	3/295	160/17011	0.01875	1.08121	0.137101	0.526982	0.902367	0.887446	AGT/GDNF/SALL1	3	0.044617	22
GO:0033674	positive regulation of kinase activity	4/295	219/17011	0.0182648	1.05323	0.105326	0.528546	0.902367	0.887446	PRKAG2/NTF3/IGF1/MAP2K1	4	0.044617	22
GO:0009124	nucleoside monophosphate biosynthetic process	1/295	43/17011	0.0232558	1.34103	0.297449	0.52913	0.902367	0.887446	HPRT1	1	0.044617	22
GO:0014014	negative regulation of gliogenesis	1/295	43/17011	0.0232558	1.34103	0.297449	0.52913	0.902367	0.887446	TMEM98	1	0.044617	22
GO:0014904	myotube cell development	1/295	43/17011	0.0232558	1.34103	0.297449	0.52913	0.902367	0.887446	IGF1	1	0.044617	22
GO:0032570	response to progesterone	1/295	43/17011	0.0232558	1.34103	0.297449	0.52913	0.902367	0.887446	WBP2	1	0.044617	22
GO:0042554	superoxide anion generation	1/295	43/17011	0.0232558	1.34103	0.297449	0.52913	0.902367	0.887446	AGT	1	0.044617	22
GO:0071364	cellular response to epidermal growth factor stimulus	1/295	43/17011	0.0232558	1.34103	0.297449	0.52913	0.902367	0.887446	VIL1	1	0.044617	22
GO:0150052	regulation of postsynapse assembly	1/295	43/17011	0.0232558	1.34103	0.297449	0.52913	0.902367	0.887446	NEURL1	1	0.044617	22
GO:1900026	positive regulation of substrate adhesion-dependent cell spreading	1/295	43/17011	0.0232558	1.34103	0.297449	0.52913	0.902367	0.887446	BRAF	1	0.044617	22
GO:1900225	regulation of NLRP3 inflammasome complex assembly	1/295	43/17011	0.0232558	1.34103	0.297449	0.52913	0.902367	0.887446	ZDHHC1	1	0.044617	22
GO:1902175	regulation of oxidative stress-induced intrinsic apoptotic signaling pathway	1/295	43/17011	0.0232558	1.34103	0.297449	0.52913	0.902367	0.887446	ADCY10	1	0.044617	22
GO:1905168	positive regulation of double-strand break repair via homologous recombination	1/295	43/17011	0.0232558	1.34103	0.297449	0.52913	0.902367	0.887446	CREBBP	1	0.044617	22
GO:0002221	pattern recognition receptor signaling pathway	5/295	278/17011	0.0179856	1.03713	0.0829188	0.530073	0.902367	0.887446	CD14/PCBP2/ZDHHC1/SPSB3/GRAMD4	5	0.044617	22
GO:0008637	apoptotic mitochondrial changes	2/295	102/17011	0.0196078	1.13067	0.175845	0.53055	0.902367	0.887446	FAM162A/IGF1	2	0.044617	22
GO:0009137	purine nucleoside diphosphate catabolic process	2/295	102/17011	0.0196078	1.13067	0.175845	0.53055	0.902367	0.887446	PRKAG2/IGF1	2	0.044617	22
GO:0009181	purine ribonucleoside diphosphate catabolic process	2/295	102/17011	0.0196078	1.13067	0.175845	0.53055	0.902367	0.887446	PRKAG2/IGF1	2	0.044617	22
GO:0048534	hematopoietic or lymphoid organ development	2/295	102/17011	0.0196078	1.13067	0.175845	0.53055	0.902367	0.887446	BRAF/MAP2K1	2	0.044617	22
GO:0051588	regulation of neurotransmitter transport	2/295	102/17011	0.0196078	1.13067	0.175845	0.53055	0.902367	0.887446	GDNF/BRAF	2	0.044617	22
GO:0072594	establishment of protein localization to organelle	8/295	455/17011	0.0175824	1.01388	0.0398662	0.534444	0.90388	0.888934	ADCY10/RGPD3/DNAJC19/TMCO6/TOMM7/SEC61A2/WBP2/RPL23	8	0.0438893	22
GO:0048545	response to steroid hormone	6/295	338/17011	0.0177515	1.02363	0.0582888	0.534468	0.90388	0.888934	AGL/ASS1/CALCOCO1/RPL27/WBP2/PCK1	6	0.0438893	22
GO:0099111	microtubule-based transport	4/295	221/17011	0.0180995	1.0437	0.0868652	0.535719	0.90388	0.888934	ADCY10/KIF1B/TRAK1/DLG2	4	0.0438893	22
GO:0150115	cell-substrate junction organization	2/295	103/17011	0.0194175	1.1197	0.161865	0.535808	0.90388	0.888934	CLASP1/WHAMM	2	0.0438893	22
GO:0021537	telencephalon development	5/295	280/17011	0.0178571	1.02972	0.0666172	0.536446	0.90388	0.888934	SCN2A/HPRT1/H2AJ/KDM2B/SALL1	5	0.0438893	22
GO:0003352	regulation of cilium movement	1/295	44/17011	0.0227273	1.31055	0.274005	0.537317	0.90388	0.888934	CFAP298	1	0.0438893	22
GO:0030835	negative regulation of actin filament depolymerization	1/295	44/17011	0.0227273	1.31055	0.274005	0.537317	0.90388	0.888934	VIL1	1	0.0438893	22
GO:0031111	negative regulation of microtubule polymerization or depolymerization	1/295	44/17011	0.0227273	1.31055	0.274005	0.537317	0.90388	0.888934	CLASP1	1	0.0438893	22
GO:0042304	regulation of fatty acid biosynthetic process	1/295	44/17011	0.0227273	1.31055	0.274005	0.537317	0.90388	0.888934	APOA5	1	0.0438893	22
GO:0045494	photoreceptor cell maintenance	1/295	44/17011	0.0227273	1.31055	0.274005	0.537317	0.90388	0.888934	CDH23	1	0.0438893	22
GO:0045687	positive regulation of glial cell differentiation	1/295	44/17011	0.0227273	1.31055	0.274005	0.537317	0.90388	0.888934	ASPA	1	0.0438893	22
GO:0045740	positive regulation of DNA replication	1/295	44/17011	0.0227273	1.31055	0.274005	0.537317	0.90388	0.888934	LPIN1	1	0.0438893	22
GO:0046622	positive regulation of organ growth	1/295	44/17011	0.0227273	1.31055	0.274005	0.537317	0.90388	0.888934	IGF1	1	0.0438893	22
GO:0050798	activated T cell proliferation	1/295	44/17011	0.0227273	1.31055	0.274005	0.537317	0.90388	0.888934	IGF1	1	0.0438893	22
GO:0051938	L-glutamate import	1/295	44/17011	0.0227273	1.31055	0.274005	0.537317	0.90388	0.888934	ARL6IP1	1	0.0438893	22
GO:0072595	maintenance of protein localization in organelle	1/295	44/17011	0.0227273	1.31055	0.274005	0.537317	0.90388	0.888934	SYNE1	1	0.0438893	22
GO:0097178	ruffle assembly	1/295	44/17011	0.0227273	1.31055	0.274005	0.537317	0.90388	0.888934	ARHGAP24	1	0.0438893	22
GO:1902991	regulation of amyloid precursor protein catabolic process	1/295	44/17011	0.0227273	1.31055	0.274005	0.537317	0.90388	0.888934	IGF1	1	0.0438893	22
GO:2000772	regulation of cellular senescence	1/295	44/17011	0.0227273	1.31055	0.274005	0.537317	0.90388	0.888934	YPEL3	1	0.0438893	22
GO:0035265	organ growth	3/295	163/17011	0.0184049	1.06131	0.10448	0.539528	0.906024	0.891043	MEIS1/IGF1/NDRG4	3	0.0428603	22
GO:0051648	vesicle localization	4/295	223/17011	0.0179372	1.03434	0.0685708	0.542837	0.906024	0.891043	KIF1B/MLPH/CLASP1/TRAK1	4	0.0428603	22
GO:0000184	nuclear-transcribed mRNA catabolic process, nonsense-mediated decay	1/295	45/17011	0.0222222	1.28143	0.251123	0.545361	0.906024	0.891043	PNLDC1	1	0.0428603	22
GO:0003176	aortic valve development	1/295	45/17011	0.0222222	1.28143	0.251123	0.545361	0.906024	0.891043	ELN	1	0.0428603	22
GO:0009225	nucleotide-sugar metabolic process	1/295	45/17011	0.0222222	1.28143	0.251123	0.545361	0.906024	0.891043	PMM1	1	0.0428603	22
GO:0021587	cerebellum morphogenesis	1/295	45/17011	0.0222222	1.28143	0.251123	0.545361	0.906024	0.891043	MAP2K1	1	0.0428603	22
GO:0030279	negative regulation of ossification	1/295	45/17011	0.0222222	1.28143	0.251123	0.545361	0.906024	0.891043	ENPP1	1	0.0428603	22
GO:0032092	positive regulation of protein binding	1/295	45/17011	0.0222222	1.28143	0.251123	0.545361	0.906024	0.891043	RPL11	1	0.0428603	22
GO:0034205	amyloid-beta formation	1/295	45/17011	0.0222222	1.28143	0.251123	0.545361	0.906024	0.891043	IGF1	1	0.0428603	22
GO:0034314	Arp2/3 complex-mediated actin nucleation	1/295	45/17011	0.0222222	1.28143	0.251123	0.545361	0.906024	0.891043	WHAMM	1	0.0428603	22
GO:0042168	heme metabolic process	1/295	45/17011	0.0222222	1.28143	0.251123	0.545361	0.906024	0.891043	ALAS1	1	0.0428603	22
GO:0043403	skeletal muscle tissue regeneration	1/295	45/17011	0.0222222	1.28143	0.251123	0.545361	0.906024	0.891043	IGF1	1	0.0428603	22
GO:0051602	response to electrical stimulus	1/295	45/17011	0.0222222	1.28143	0.251123	0.545361	0.906024	0.891043	CD14	1	0.0428603	22
GO:0060428	lung epithelium development	1/295	45/17011	0.0222222	1.28143	0.251123	0.545361	0.906024	0.891043	MAP2K1	1	0.0428603	22
GO:0061001	regulation of dendritic spine morphogenesis	1/295	45/17011	0.0222222	1.28143	0.251123	0.545361	0.906024	0.891043	SIPA1L1	1	0.0428603	22
GO:0120178	steroid hormone biosynthetic process	1/295	45/17011	0.0222222	1.28143	0.251123	0.545361	0.906024	0.891043	CYP17A1	1	0.0428603	22
GO:0009191	ribonucleoside diphosphate catabolic process	2/295	105/17011	0.0190476	1.09837	0.134317	0.546204	0.906024	0.891043	PRKAG2/IGF1	2	0.0428603	22
GO:0014013	regulation of gliogenesis	2/295	105/17011	0.0190476	1.09837	0.134317	0.546204	0.906024	0.891043	ASPA/TMEM98	2	0.0428603	22
GO:0046031	ADP metabolic process	2/295	105/17011	0.0190476	1.09837	0.134317	0.546204	0.906024	0.891043	PRKAG2/IGF1	2	0.0428603	22
GO:1901654	response to ketone	4/295	224/17011	0.0178571	1.02972	0.0594848	0.546375	0.906024	0.891043	ASS1/RPL27/WBP2/PCK1	4	0.0428603	22
GO:0007605	sensory perception of sound	3/295	165/17011	0.0181818	1.04844	0.083067	0.547786	0.906024	0.891043	CDH23/HOMER2/RPL38	3	0.0428603	22
GO:0060541	respiratory system development	4/295	225/17011	0.0177778	1.02515	0.050439	0.549899	0.906024	0.891043	DPPA4/ASS1/CTSH/MAP2K1	4	0.0428603	22
GO:0003333	amino acid transmembrane transport	2/295	106/17011	0.0188679	1.08801	0.120743	0.551341	0.906024	0.891043	SLC16A10/ARL6IP1	2	0.0428603	22
GO:0006939	smooth muscle contraction	2/295	106/17011	0.0188679	1.08801	0.120743	0.551341	0.906024	0.891043	GDNF/SPX	2	0.0428603	22
GO:0008630	intrinsic apoptotic signaling pathway in response to DNA damage	2/295	106/17011	0.0188679	1.08801	0.120743	0.551341	0.906024	0.891043	TPT1/RPL26	2	0.0428603	22
GO:0032526	response to retinoic acid	2/295	106/17011	0.0188679	1.08801	0.120743	0.551341	0.906024	0.891043	ANKK1/CTSH	2	0.0428603	22
GO:0043405	regulation of MAP kinase activity	2/295	106/17011	0.0188679	1.08801	0.120743	0.551341	0.906024	0.891043	AGT/NTF3	2	0.0428603	22
GO:0006606	protein import into nucleus	3/295	166/17011	0.0180723	1.04213	0.0724577	0.551882	0.906024	0.891043	RGPD3/TMCO6/RPL23	3	0.0428603	22
GO:0043086	negative regulation of catalytic activity	5/295	285/17011	0.0175439	1.01166	0.0263623	0.552205	0.906024	0.891043	RPL11/AGT/GRM2/PRKAG2/RPL23	5	0.0428603	22
GO:0001504	neurotransmitter uptake	1/295	46/17011	0.0217391	1.25357	0.228772	0.553266	0.906024	0.891043	GDNF	1	0.0428603	22
GO:0001974	blood vessel remodeling	1/295	46/17011	0.0217391	1.25357	0.228772	0.553266	0.906024	0.891043	AGT	1	0.0428603	22
GO:0003351	epithelial cilium movement involved in extracellular fluid movement	1/295	46/17011	0.0217391	1.25357	0.228772	0.553266	0.906024	0.891043	ADCY10	1	0.0428603	22
GO:0010463	mesenchymal cell proliferation	1/295	46/17011	0.0217391	1.25357	0.228772	0.553266	0.906024	0.891043	SYNE1	1	0.0428603	22
GO:0021762	substantia nigra development	1/295	46/17011	0.0217391	1.25357	0.228772	0.553266	0.906024	0.891043	CKB	1	0.0428603	22
GO:0044546	NLRP3 inflammasome complex assembly	1/295	46/17011	0.0217391	1.25357	0.228772	0.553266	0.906024	0.891043	ZDHHC1	1	0.0428603	22
GO:0060711	labyrinthine layer development	1/295	46/17011	0.0217391	1.25357	0.228772	0.553266	0.906024	0.891043	MAP2K1	1	0.0428603	22
GO:0071763	nuclear membrane organization	1/295	46/17011	0.0217391	1.25357	0.228772	0.553266	0.906024	0.891043	LPIN1	1	0.0428603	22
GO:0095500	acetylcholine receptor signaling pathway	1/295	46/17011	0.0217391	1.25357	0.228772	0.553266	0.906024	0.891043	CHRNE	1	0.0428603	22
GO:2001239	regulation of extrinsic apoptotic signaling pathway in absence of ligand	1/295	46/17011	0.0217391	1.25357	0.228772	0.553266	0.906024	0.891043	GDNF	1	0.0428603	22
GO:0090596	sensory organ morphogenesis	5/295	286/17011	0.0174825	1.00812	0.018395	0.555325	0.906024	0.891043	MEIS1/CDH23/KDM2B/DIO3/RPL38	5	0.0428603	22
GO:0019395	fatty acid oxidation	2/295	107/17011	0.0186916	1.07784	0.107298	0.556437	0.906024	0.891043	HAO2/PRKAG2	2	0.0428603	22
GO:0021549	cerebellum development	2/295	107/17011	0.0186916	1.07784	0.107298	0.556437	0.906024	0.891043	MYO16/MAP2K1	2	0.0428603	22
GO:0090263	positive regulation of canonical Wnt signaling pathway	2/295	107/17011	0.0186916	1.07784	0.107298	0.556437	0.906024	0.891043	RNF146/PLEKHA4	2	0.0428603	22
GO:0034612	response to tumor necrosis factor	4/295	227/17011	0.0176211	1.01611	0.0324665	0.556904	0.906024	0.891043	CD14/ASS1/ULK1/CPNE1	4	0.0428603	22
GO:0001959	regulation of cytokine-mediated signaling pathway	3/295	168/17011	0.0178571	1.02972	0.0514296	0.560009	0.906024	0.891043	CISH/ULK1/CPNE1	3	0.0428603	22
GO:0006367	transcription initiation at RNA polymerase II promoter	3/295	168/17011	0.0178571	1.02972	0.0514296	0.560009	0.906024	0.891043	DPY30/MED17/WBP2	3	0.0428603	22
GO:0048592	eye morphogenesis	3/295	168/17011	0.0178571	1.02972	0.0514296	0.560009	0.906024	0.891043	MEIS1/KDM2B/DIO3	3	0.0428603	22
GO:0009150	purine ribonucleotide metabolic process	6/295	347/17011	0.0172911	0.997079	-0.00730284	0.560234	0.906024	0.891043	ADCY10/ENPP1/PRKAG2/HPRT1/DLG2/IGF1	6	0.0428603	22
GO:0046034	ATP metabolic process	4/295	228/17011	0.0175439	1.01166	0.023539	0.560385	0.906024	0.891043	ADCY10/ENPP1/PRKAG2/IGF1	4	0.0428603	22
GO:0001914	regulation of T cell mediated cytotoxicity	1/295	47/17011	0.0212766	1.2269	0.206929	0.561034	0.906024	0.891043	AZGP1	1	0.0428603	22
GO:0006356	regulation of transcription by RNA polymerase I	1/295	47/17011	0.0212766	1.2269	0.206929	0.561034	0.906024	0.891043	CREBBP	1	0.0428603	22
GO:0007602	phototransduction	1/295	47/17011	0.0212766	1.2269	0.206929	0.561034	0.906024	0.891043	GPR88	1	0.0428603	22
GO:0033120	positive regulation of RNA splicing	1/295	47/17011	0.0212766	1.2269	0.206929	0.561034	0.906024	0.891043	PRDX6	1	0.0428603	22
GO:0042771	intrinsic apoptotic signaling pathway in response to DNA damage by p53 class mediator	1/295	47/17011	0.0212766	1.2269	0.206929	0.561034	0.906024	0.891043	RPL26	1	0.0428603	22
GO:0042908	xenobiotic transport	1/295	47/17011	0.0212766	1.2269	0.206929	0.561034	0.906024	0.891043	ABCA8	1	0.0428603	22
GO:0045840	positive regulation of mitotic nuclear division	1/295	47/17011	0.0212766	1.2269	0.206929	0.561034	0.906024	0.891043	IGF1	1	0.0428603	22
GO:0051294	establishment of spindle orientation	1/295	47/17011	0.0212766	1.2269	0.206929	0.561034	0.906024	0.891043	CLASP1	1	0.0428603	22
GO:0060071	Wnt signaling pathway, planar cell polarity pathway	1/295	47/17011	0.0212766	1.2269	0.206929	0.561034	0.906024	0.891043	PLEKHA4	1	0.0428603	22
GO:1902305	regulation of sodium ion transmembrane transport	1/295	47/17011	0.0212766	1.2269	0.206929	0.561034	0.906024	0.891043	AGT	1	0.0428603	22
GO:1904894	positive regulation of receptor signaling pathway via STAT	1/295	47/17011	0.0212766	1.2269	0.206929	0.561034	0.906024	0.891043	OCIAD2	1	0.0428603	22
GO:1905953	negative regulation of lipid localization	1/295	47/17011	0.0212766	1.2269	0.206929	0.561034	0.906024	0.891043	ABHD5	1	0.0428603	22
GO:2000300	regulation of synaptic vesicle exocytosis	1/295	47/17011	0.0212766	1.2269	0.206929	0.561034	0.906024	0.891043	BRAF	1	0.0428603	22
GO:0009134	nucleoside diphosphate catabolic process	2/295	108/17011	0.0185185	1.06786	0.0939803	0.561491	0.906024	0.891043	PRKAG2/IGF1	2	0.0428603	22
GO:0009206	purine ribonucleoside triphosphate biosynthetic process	2/295	108/17011	0.0185185	1.06786	0.0939803	0.561491	0.906024	0.891043	ADCY10/PRKAG2	2	0.0428603	22
GO:0048144	fibroblast proliferation	2/295	108/17011	0.0185185	1.06786	0.0939803	0.561491	0.906024	0.891043	AGT/IGF1	2	0.0428603	22
GO:0048709	oligodendrocyte differentiation	2/295	108/17011	0.0185185	1.06786	0.0939803	0.561491	0.906024	0.891043	ASPA/TMEM98	2	0.0428603	22
GO:0007286	spermatid development	4/295	229/17011	0.0174672	1.00724	0.0146502	0.56385	0.906024	0.891043	ADCY10/FAM9B/NEURL1/CCNB1IP1	4	0.0428603	22
GO:1990845	adaptive thermogenesis	3/295	169/17011	0.0177515	1.02363	0.0410091	0.564039	0.906024	0.891043	LPIN1/GRB10/CKB	3	0.0428603	22
GO:0007018	microtubule-based movement	8/295	467/17011	0.0171306	0.987827	-0.0354347	0.564135	0.906024	0.891043	ADCY10/KIF1B/TRAK1/PIERCE1/CFAP68/DLG2/NEURL1/CFAP298	8	0.0428603	22
GO:0009145	purine nucleoside triphosphate biosynthetic process	2/295	109/17011	0.0183486	1.05806	0.0807862	0.566505	0.906024	0.891043	ADCY10/PRKAG2	2	0.0428603	22
GO:0002285	lymphocyte activation involved in immune response	4/295	230/17011	0.0173913	1.00286	0.00579968	0.567301	0.906024	0.891043	RPS6/IL27/TMEM98/PCK1	4	0.0428603	22
GO:0009260	ribonucleotide biosynthetic process	3/295	170/17011	0.0176471	1.01761	0.0306498	0.568046	0.906024	0.891043	ADCY10/PRKAG2/HPRT1	3	0.0428603	22
GO:0030308	negative regulation of cell growth	3/295	170/17011	0.0176471	1.01761	0.0306498	0.568046	0.906024	0.891043	SEMA6C/ENPP1/ULK1	3	0.0428603	22
GO:0050728	negative regulation of inflammatory response	3/295	170/17011	0.0176471	1.01761	0.0306498	0.568046	0.906024	0.891043	C1QTNF3/IGF1/RPS19	3	0.0428603	22
GO:0003254	regulation of membrane depolarization	1/295	48/17011	0.0208333	1.20134	0.185567	0.568668	0.906024	0.891043	ADCY10	1	0.0428603	22
GO:0006692	prostanoid metabolic process	1/295	48/17011	0.0208333	1.20134	0.185567	0.568668	0.906024	0.891043	MGST3	1	0.0428603	22
GO:0006862	nucleotide transport	1/295	48/17011	0.0208333	1.20134	0.185567	0.568668	0.906024	0.891043	ADCY10	1	0.0428603	22
GO:0006953	acute-phase response	1/295	48/17011	0.0208333	1.20134	0.185567	0.568668	0.906024	0.891043	ASS1	1	0.0428603	22
GO:0008038	neuron recognition	1/295	48/17011	0.0208333	1.20134	0.185567	0.568668	0.906024	0.891043	ROBO3	1	0.0428603	22
GO:0014003	oligodendrocyte development	1/295	48/17011	0.0208333	1.20134	0.185567	0.568668	0.906024	0.891043	ASPA	1	0.0428603	22
GO:0016339	calcium-dependent cell-cell adhesion via plasma membrane cell adhesion molecules	1/295	48/17011	0.0208333	1.20134	0.185567	0.568668	0.906024	0.891043	CDH23	1	0.0428603	22
GO:0019674	NAD metabolic process	1/295	48/17011	0.0208333	1.20134	0.185567	0.568668	0.906024	0.891043	NNMT	1	0.0428603	22
GO:0021575	hindbrain morphogenesis	1/295	48/17011	0.0208333	1.20134	0.185567	0.568668	0.906024	0.891043	MAP2K1	1	0.0428603	22
GO:0032309	icosanoid secretion	1/295	48/17011	0.0208333	1.20134	0.185567	0.568668	0.906024	0.891043	CYP4A11	1	0.0428603	22
GO:0032715	negative regulation of interleukin-6 production	1/295	48/17011	0.0208333	1.20134	0.185567	0.568668	0.906024	0.891043	C1QTNF3	1	0.0428603	22
GO:0045622	regulation of T-helper cell differentiation	1/295	48/17011	0.0208333	1.20134	0.185567	0.568668	0.906024	0.891043	IL27	1	0.0428603	22
GO:0046189	phenol-containing compound biosynthetic process	1/295	48/17011	0.0208333	1.20134	0.185567	0.568668	0.906024	0.891043	PMEL	1	0.0428603	22
GO:0046578	regulation of Ras protein signal transduction	1/295	48/17011	0.0208333	1.20134	0.185567	0.568668	0.906024	0.891043	IGF1	1	0.0428603	22
GO:0048066	developmental pigmentation	1/295	48/17011	0.0208333	1.20134	0.185567	0.568668	0.906024	0.891043	ENPP1	1	0.0428603	22
GO:0048806	genitalia development	1/295	48/17011	0.0208333	1.20134	0.185567	0.568668	0.906024	0.891043	DNAJC19	1	0.0428603	22
GO:0070849	response to epidermal growth factor	1/295	48/17011	0.0208333	1.20134	0.185567	0.568668	0.906024	0.891043	VIL1	1	0.0428603	22
GO:0098927	vesicle-mediated transport between endosomal compartments	1/295	48/17011	0.0208333	1.20134	0.185567	0.568668	0.906024	0.891043	MAP2K1	1	0.0428603	22
GO:0140632	canonical inflammasome complex assembly	1/295	48/17011	0.0208333	1.20134	0.185567	0.568668	0.906024	0.891043	ZDHHC1	1	0.0428603	22
GO:0141085	regulation of inflammasome-mediated signaling pathway	1/295	48/17011	0.0208333	1.20134	0.185567	0.568668	0.906024	0.891043	ZDHHC1	1	0.0428603	22
GO:1901976	regulation of cell cycle checkpoint	1/295	48/17011	0.0208333	1.20134	0.185567	0.568668	0.906024	0.891043	MAP3K20	1	0.0428603	22
GO:1902459	positive regulation of stem cell population maintenance	1/295	48/17011	0.0208333	1.20134	0.185567	0.568668	0.906024	0.891043	KDM2B	1	0.0428603	22
GO:1905145	cellular response to acetylcholine	1/295	48/17011	0.0208333	1.20134	0.185567	0.568668	0.906024	0.891043	CHRNE	1	0.0428603	22
GO:0048738	cardiac muscle tissue development	4/295	231/17011	0.017316	0.998518	-0.00301297	0.570737	0.906493	0.891504	MEIS1/SYNE1/IGF1/NDRG4	4	0.0426355	22
GO:1901655	cellular response to ketone	2/295	110/17011	0.0181818	1.04844	0.0677135	0.571477	0.906493	0.891504	ASS1/PCK1	2	0.0426355	22
GO:0009266	response to temperature stimulus	3/295	171/17011	0.0175439	1.01166	0.0203509	0.572031	0.906493	0.891504	IGF1/CREBBP/HSBP1L1	3	0.0426355	22
GO:0051170	import into nucleus	3/295	171/17011	0.0175439	1.01166	0.0203509	0.572031	0.906493	0.891504	RGPD3/TMCO6/RPL23	3	0.0426355	22
GO:2000058	regulation of ubiquitin-dependent protein catabolic process	3/295	171/17011	0.0175439	1.01166	0.0203509	0.572031	0.906493	0.891504	RPL11/SH3RF2/RPL23	3	0.0426355	22
GO:0002833	positive regulation of response to biotic stimulus	7/295	411/17011	0.0170316	0.982119	-0.0487483	0.572549	0.906493	0.891504	CD14/PCBP2/CREBBP/ZDHHC1/SPSB3/RPS19/GRAMD4	7	0.0426355	22
GO:0019730	antimicrobial humoral response	3/295	172/17011	0.0174419	1.00577	0.0101116	0.575993	0.906493	0.891504	RPL39/FAU/RPS19	3	0.0426355	22
GO:0006509	membrane protein ectodomain proteolysis	1/295	49/17011	0.0204082	1.17682	0.164664	0.576169	0.906493	0.891504	PACSIN3	1	0.0426355	22
GO:0006775	fat-soluble vitamin metabolic process	1/295	49/17011	0.0204082	1.17682	0.164664	0.576169	0.906493	0.891504	CYP3A4	1	0.0426355	22
GO:0006858	extracellular transport	1/295	49/17011	0.0204082	1.17682	0.164664	0.576169	0.906493	0.891504	ADCY10	1	0.0426355	22
GO:0014037	Schwann cell differentiation	1/295	49/17011	0.0204082	1.17682	0.164664	0.576169	0.906493	0.891504	MAP2K1	1	0.0426355	22
GO:0033628	regulation of cell adhesion mediated by integrin	1/295	49/17011	0.0204082	1.17682	0.164664	0.576169	0.906493	0.891504	SKAP1	1	0.0426355	22
GO:0042149	cellular response to glucose starvation	1/295	49/17011	0.0204082	1.17682	0.164664	0.576169	0.906493	0.891504	PRKAG2	1	0.0426355	22
GO:0043029	T cell homeostasis	1/295	49/17011	0.0204082	1.17682	0.164664	0.576169	0.906493	0.891504	RPS6	1	0.0426355	22
GO:0048489	synaptic vesicle transport	1/295	49/17011	0.0204082	1.17682	0.164664	0.576169	0.906493	0.891504	KIF1B	1	0.0426355	22
GO:0048662	negative regulation of smooth muscle cell proliferation	1/295	49/17011	0.0204082	1.17682	0.164664	0.576169	0.906493	0.891504	NDRG4	1	0.0426355	22
GO:0051489	regulation of filopodium assembly	1/295	49/17011	0.0204082	1.17682	0.164664	0.576169	0.906493	0.891504	NEURL1	1	0.0426355	22
GO:0060038	cardiac muscle cell proliferation	1/295	49/17011	0.0204082	1.17682	0.164664	0.576169	0.906493	0.891504	NDRG4	1	0.0426355	22
GO:0098815	modulation of excitatory postsynaptic potential	1/295	49/17011	0.0204082	1.17682	0.164664	0.576169	0.906493	0.891504	SYNE1	1	0.0426355	22
GO:1905314	semi-lunar valve development	1/295	49/17011	0.0204082	1.17682	0.164664	0.576169	0.906493	0.891504	ELN	1	0.0426355	22
GO:2000785	regulation of autophagosome assembly	1/295	49/17011	0.0204082	1.17682	0.164664	0.576169	0.906493	0.891504	ULK1	1	0.0426355	22
GO:0033209	tumor necrosis factor-mediated signaling pathway	2/295	111/17011	0.018018	1.039	0.0547597	0.576408	0.906493	0.891504	ULK1/CPNE1	2	0.0426355	22
GO:0038202	TORC1 signaling	2/295	111/17011	0.018018	1.039	0.0547597	0.576408	0.906493	0.891504	WDR59/DEPDC5	2	0.0426355	22
GO:0071902	positive regulation of protein serine/threonine kinase activity	2/295	111/17011	0.018018	1.039	0.0547597	0.576408	0.906493	0.891504	NTF3/MAP2K1	2	0.0426355	22
GO:0097191	extrinsic apoptotic signaling pathway	4/295	233/17011	0.0171674	0.989947	-0.020526	0.577564	0.907822	0.892811	AGT/GDNF/ACSL5/IGF1	4	0.0419992	22
GO:0046651	lymphocyte proliferation	5/295	294/17011	0.0170068	0.980687	-0.0443749	0.5799	0.910077	0.895029	HPRT1/RPS6/LMBR1L/IGF1/IL27	5	0.040922	22
GO:0043488	regulation of mRNA stability	3/295	173/17011	0.017341	0.999961	-6.88e-05	0.579933	0.910077	0.895029	GDNF/PNLDC1/RBM33	3	0.040922	22
GO:0046777	protein autophosphorylation	3/295	173/17011	0.017341	0.999961	-6.88e-05	0.579933	0.910077	0.895029	MAP3K20/ENPP1/ULK1	3	0.040922	22
GO:0022600	digestive system process	2/295	112/17011	0.0178571	1.02972	0.0419225	0.581297	0.910781	0.895722	VIL1/SOAT2	2	0.0405858	22
GO:0043271	negative regulation of monoatomic ion transport	2/295	112/17011	0.0178571	1.02972	0.0419225	0.581297	0.910781	0.895722	AGT/PACSIN3	2	0.0405858	22
GO:0016601	Rac protein signal transduction	1/295	50/17011	0.02	1.15329	0.1442	0.58354	0.910781	0.895722	ARHGAP24	1	0.0405858	22
GO:0019320	hexose catabolic process	1/295	50/17011	0.02	1.15329	0.1442	0.58354	0.910781	0.895722	ADCY10	1	0.0405858	22
GO:0032968	positive regulation of transcription elongation by RNA polymerase II	1/295	50/17011	0.02	1.15329	0.1442	0.58354	0.910781	0.895722	MED17	1	0.0405858	22
GO:0035272	exocrine system development	1/295	50/17011	0.02	1.15329	0.1442	0.58354	0.910781	0.895722	TFCP2L1	1	0.0405858	22
GO:0042181	ketone biosynthetic process	1/295	50/17011	0.02	1.15329	0.1442	0.58354	0.910781	0.895722	SIRT5	1	0.0405858	22
GO:0042491	inner ear auditory receptor cell differentiation	1/295	50/17011	0.02	1.15329	0.1442	0.58354	0.910781	0.895722	CDH23	1	0.0405858	22
GO:0140894	endolysosomal toll-like receptor signaling pathway	1/295	50/17011	0.02	1.15329	0.1442	0.58354	0.910781	0.895722	GRAMD4	1	0.0405858	22
GO:1902743	regulation of lamellipodium organization	1/295	50/17011	0.02	1.15329	0.1442	0.58354	0.910781	0.895722	VIL1	1	0.0405858	22
GO:0072593	reactive oxygen species metabolic process	4/295	235/17011	0.0170213	0.981522	-0.0378919	0.584328	0.910781	0.895722	ADCY10/AGT/SIRT5/DHRS4	4	0.0405858	22
GO:0010506	regulation of autophagy	6/295	356/17011	0.0168539	0.971872	-0.0712505	0.585318	0.910781	0.895722	ADCY10/TOMM7/TBC1D25/USP30/ULK1/DEPDC5	6	0.0405858	22
GO:1903532	positive regulation of secretion by cell	5/295	296/17011	0.0168919	0.974061	-0.0598059	0.585931	0.910781	0.895722	CLASP1/GDNF/C1QTNF3/IGF1/RASL10B	5	0.0405858	22
GO:0019882	antigen processing and presentation	2/295	113/17011	0.0176991	1.02061	0.0291995	0.586145	0.910781	0.895722	AZGP1/CTSH	2	0.0405858	22
GO:0060041	retina development in camera-type eye	3/295	175/17011	0.0171429	0.988533	-0.0202562	0.587742	0.910781	0.895722	RPL24/ATOH7/DIO3	3	0.0405858	22
GO:0006513	protein monoubiquitination	1/295	51/17011	0.0196078	1.13067	0.124154	0.590784	0.910781	0.895722	NEURL1	1	0.0405858	22
GO:0007019	microtubule depolymerization	1/295	51/17011	0.0196078	1.13067	0.124154	0.590784	0.910781	0.895722	CLASP1	1	0.0405858	22
GO:0010883	regulation of lipid storage	1/295	51/17011	0.0196078	1.13067	0.124154	0.590784	0.910781	0.895722	ABHD5	1	0.0405858	22
GO:0032467	positive regulation of cytokinesis	1/295	51/17011	0.0196078	1.13067	0.124154	0.590784	0.910781	0.895722	CENPV	1	0.0405858	22
GO:0035036	sperm-egg recognition	1/295	51/17011	0.0196078	1.13067	0.124154	0.590784	0.910781	0.895722	OVGP1	1	0.0405858	22
GO:0035384	thioester biosynthetic process	1/295	51/17011	0.0196078	1.13067	0.124154	0.590784	0.910781	0.895722	ACSL5	1	0.0405858	22
GO:0035987	endodermal cell differentiation	1/295	51/17011	0.0196078	1.13067	0.124154	0.590784	0.910781	0.895722	MAP2K1	1	0.0405858	22
GO:0043368	positive T cell selection	1/295	51/17011	0.0196078	1.13067	0.124154	0.590784	0.910781	0.895722	BRAF	1	0.0405858	22
GO:0051496	positive regulation of stress fiber assembly	1/295	51/17011	0.0196078	1.13067	0.124154	0.590784	0.910781	0.895722	BRAF	1	0.0405858	22
GO:0060119	inner ear receptor cell development	1/295	51/17011	0.0196078	1.13067	0.124154	0.590784	0.910781	0.895722	CDH23	1	0.0405858	22
GO:0071616	acyl-CoA biosynthetic process	1/295	51/17011	0.0196078	1.13067	0.124154	0.590784	0.910781	0.895722	ACSL5	1	0.0405858	22
GO:0140467	integrated stress response signaling	1/295	51/17011	0.0196078	1.13067	0.124154	0.590784	0.910781	0.895722	MAP3K20	1	0.0405858	22
GO:1904645	response to amyloid-beta	1/295	51/17011	0.0196078	1.13067	0.124154	0.590784	0.910781	0.895722	IGF1	1	0.0405858	22
GO:1905144	response to acetylcholine	1/295	51/17011	0.0196078	1.13067	0.124154	0.590784	0.910781	0.895722	CHRNE	1	0.0405858	22
GO:0009201	ribonucleoside triphosphate biosynthetic process	2/295	114/17011	0.0175439	1.01166	0.0165884	0.590952	0.910781	0.895722	ADCY10/PRKAG2	2	0.0405858	22
GO:0034440	lipid oxidation	2/295	114/17011	0.0175439	1.01166	0.0165884	0.590952	0.910781	0.895722	HAO2/PRKAG2	2	0.0405858	22
GO:0072089	stem cell proliferation	2/295	114/17011	0.0175439	1.01166	0.0165884	0.590952	0.910781	0.895722	KDF1/IRF6	2	0.0405858	22
GO:0048515	spermatid differentiation	4/295	237/17011	0.0168776	0.973239	-0.0551133	0.591031	0.910781	0.895722	ADCY10/FAM9B/NEURL1/CCNB1IP1	4	0.0405858	22
GO:0030216	keratinocyte differentiation	3/295	176/17011	0.0170455	0.982916	-0.0302647	0.591612	0.910781	0.895722	KDF1/IRF6/MAP2K1	3	0.0405858	22
GO:0031929	TOR signaling	3/295	176/17011	0.0170455	0.982916	-0.0302647	0.591612	0.910781	0.895722	RPS6/WDR59/DEPDC5	3	0.0405858	22
GO:0050905	neuromuscular process	3/295	176/17011	0.0170455	0.982916	-0.0302647	0.591612	0.910781	0.895722	GPR88/TMEM150C/CDH23	3	0.0405858	22
GO:0043491	phosphatidylinositol 3-kinase/protein kinase B signal transduction	5/295	298/17011	0.0167785	0.967524	-0.0751356	0.591914	0.910781	0.895722	AGT/GRM2/IGF1/MYO16/CPNE1	5	0.0405858	22
GO:0010970	transport along microtubule	3/295	177/17011	0.0169492	0.977363	-0.0402172	0.595458	0.914705	0.89958	KIF1B/TRAK1/DLG2	3	0.0387188	22
GO:2001242	regulation of intrinsic apoptotic signaling pathway	3/295	177/17011	0.0169492	0.977363	-0.0402172	0.595458	0.914705	0.89958	ADCY10/TPT1/RPL26	3	0.0387188	22
GO:0048477	oogenesis	2/295	115/17011	0.0173913	1.00286	0.00408701	0.595717	0.914705	0.89958	RPS6/IGF1	2	0.0387188	22
GO:0050731	positive regulation of peptidyl-tyrosine phosphorylation	2/295	115/17011	0.0173913	1.00286	0.00408701	0.595717	0.914705	0.89958	NTF3/IGF1	2	0.0387188	22
GO:0071375	cellular response to peptide hormone stimulus	6/295	360/17011	0.0166667	0.961073	-0.0991686	0.59623	0.915013	0.899883	AGT/LPIN1/ENPP1/GRB10/ASS1/PCK1	6	0.0385728	22
GO:0006778	porphyrin-containing compound metabolic process	1/295	52/17011	0.0192308	1.10893	0.104508	0.597902	0.915674	0.900533	ALAS1	1	0.0382593	22
GO:0042461	photoreceptor cell development	1/295	52/17011	0.0192308	1.10893	0.104508	0.597902	0.915674	0.900533	DIO3	1	0.0382593	22
GO:0089718	amino acid import across plasma membrane	1/295	52/17011	0.0192308	1.10893	0.104508	0.597902	0.915674	0.900533	ARL6IP1	1	0.0382593	22
GO:0006839	mitochondrial transport	3/295	178/17011	0.0168539	0.971872	-0.0501146	0.599281	0.915674	0.900533	ADCY10/DNAJC19/TOMM7	3	0.0382593	22
GO:0006766	vitamin metabolic process	2/295	116/17011	0.0172414	0.994214	-0.00830677	0.60044	0.915674	0.900533	CYP3A4/NNMT	2	0.0382593	22
GO:0043547	positive regulation of GTPase activity	2/295	116/17011	0.0172414	0.994214	-0.00830677	0.60044	0.915674	0.900533	NTF3/SIPA1L1	2	0.0382593	22
GO:0008361	regulation of cell size	3/295	179/17011	0.0167598	0.966443	-0.0599576	0.60308	0.915674	0.900533	ADCY10/SEMA6C/ULK1	3	0.0382593	22
GO:0060759	regulation of response to cytokine stimulus	3/295	179/17011	0.0167598	0.966443	-0.0599576	0.60308	0.915674	0.900533	CISH/ULK1/CPNE1	3	0.0382593	22
GO:0032943	mononuclear cell proliferation	5/295	302/17011	0.0165563	0.954709	-0.105497	0.603739	0.915674	0.900533	HPRT1/RPS6/LMBR1L/IGF1/IL27	5	0.0382593	22
GO:0099173	postsynapse organization	4/295	241/17011	0.0165975	0.957086	-0.0891337	0.604243	0.915674	0.900533	GDNF/CNKSR2/NEURL1/SIPA1L1	4	0.0382593	22
GO:0001754	eye photoreceptor cell differentiation	1/295	53/17011	0.0188679	1.08801	0.0852448	0.604896	0.915674	0.900533	DIO3	1	0.0382593	22
GO:0010761	fibroblast migration	1/295	53/17011	0.0188679	1.08801	0.0852448	0.604896	0.915674	0.900533	BRAF	1	0.0382593	22
GO:0021695	cerebellar cortex development	1/295	53/17011	0.0188679	1.08801	0.0852448	0.604896	0.915674	0.900533	MAP2K1	1	0.0382593	22
GO:0030520	estrogen receptor signaling pathway	1/295	53/17011	0.0188679	1.08801	0.0852448	0.604896	0.915674	0.900533	WBP2	1	0.0382593	22
GO:0030834	regulation of actin filament depolymerization	1/295	53/17011	0.0188679	1.08801	0.0852448	0.604896	0.915674	0.900533	VIL1	1	0.0382593	22
GO:0035094	response to nicotine	1/295	53/17011	0.0188679	1.08801	0.0852448	0.604896	0.915674	0.900533	GRM2	1	0.0382593	22
GO:0045599	negative regulation of fat cell differentiation	1/295	53/17011	0.0188679	1.08801	0.0852448	0.604896	0.915674	0.900533	ENPP1	1	0.0382593	22
GO:0055021	regulation of cardiac muscle tissue growth	1/295	53/17011	0.0188679	1.08801	0.0852448	0.604896	0.915674	0.900533	IGF1	1	0.0382593	22
GO:0071320	cellular response to cAMP	1/295	53/17011	0.0188679	1.08801	0.0852448	0.604896	0.915674	0.900533	ASS1	1	0.0382593	22
GO:0090102	cochlea development	1/295	53/17011	0.0188679	1.08801	0.0852448	0.604896	0.915674	0.900533	CDH23	1	0.0382593	22
GO:0098926	postsynaptic signal transduction	1/295	53/17011	0.0188679	1.08801	0.0852448	0.604896	0.915674	0.900533	CHRNE	1	0.0382593	22
GO:0140353	lipid export from cell	1/295	53/17011	0.0188679	1.08801	0.0852448	0.604896	0.915674	0.900533	AGT	1	0.0382593	22
GO:0141084	inflammasome-mediated signaling pathway	1/295	53/17011	0.0188679	1.08801	0.0852448	0.604896	0.915674	0.900533	ZDHHC1	1	0.0382593	22
GO:1904263	positive regulation of TORC1 signaling	1/295	53/17011	0.0188679	1.08801	0.0852448	0.604896	0.915674	0.900533	WDR59	1	0.0382593	22
GO:0006334	nucleosome assembly	2/295	117/17011	0.017094	0.985716	-0.020595	0.605122	0.915674	0.900533	TSPYL4/ANP32B	2	0.0382593	22
GO:0010821	regulation of mitochondrion organization	2/295	117/17011	0.017094	0.985716	-0.020595	0.605122	0.915674	0.900533	FAM162A/IGF1	2	0.0382593	22
GO:0022037	metencephalon development	2/295	117/17011	0.017094	0.985716	-0.020595	0.605122	0.915674	0.900533	MYO16/MAP2K1	2	0.0382593	22
GO:0010562	positive regulation of phosphorus metabolic process	8/295	485/17011	0.0164948	0.951165	-0.144948	0.607061	0.917657	0.902483	ADCY10/GRB10/BRAF/PRKAG2/NTF3/IGF1/PELI2/MAP2K1	8	0.0373196	22
GO:0045937	positive regulation of phosphate metabolic process	8/295	485/17011	0.0164948	0.951165	-0.144948	0.607061	0.917657	0.902483	ADCY10/GRB10/BRAF/PRKAG2/NTF3/IGF1/PELI2/MAP2K1	8	0.0373196	22
GO:0015695	organic cation transport	2/295	118/17011	0.0169492	0.977363	-0.0327798	0.609762	0.920015	0.904803	SLC16A10/SLCO1A2	2	0.0362049	22
GO:0002548	monocyte chemotaxis	1/295	54/17011	0.0185185	1.06786	0.0663482	0.611769	0.920015	0.904803	RPS19	1	0.0362049	22
GO:0006473	protein acetylation	1/295	54/17011	0.0185185	1.06786	0.0663482	0.611769	0.920015	0.904803	CREBBP	1	0.0362049	22
GO:0006749	glutathione metabolic process	1/295	54/17011	0.0185185	1.06786	0.0663482	0.611769	0.920015	0.904803	GGT7	1	0.0362049	22
GO:0009395	phospholipid catabolic process	1/295	54/17011	0.0185185	1.06786	0.0663482	0.611769	0.920015	0.904803	PRDX6	1	0.0362049	22
GO:0010543	regulation of platelet activation	1/295	54/17011	0.0185185	1.06786	0.0663482	0.611769	0.920015	0.904803	FUNDC2	1	0.0362049	22
GO:0046365	monosaccharide catabolic process	1/295	54/17011	0.0185185	1.06786	0.0663482	0.611769	0.920015	0.904803	ADCY10	1	0.0362049	22
GO:0046854	phosphatidylinositol phosphate biosynthetic process	1/295	54/17011	0.0185185	1.06786	0.0663482	0.611769	0.920015	0.904803	IMPA2	1	0.0362049	22
GO:0120316	sperm flagellum assembly	1/295	54/17011	0.0185185	1.06786	0.0663482	0.611769	0.920015	0.904803	NEURL1	1	0.0362049	22
GO:1901019	regulation of calcium ion transmembrane transporter activity	1/295	54/17011	0.0185185	1.06786	0.0663482	0.611769	0.920015	0.904803	CACNB2	1	0.0362049	22
GO:0002429	immune response-activating cell surface receptor signaling pathway	5/295	305/17011	0.0163934	0.945318	-0.128013	0.612479	0.920609	0.905386	CD14/BRAF/BLNK/CREBBP/SKAP1	5	0.0359249	22
GO:0031345	negative regulation of cell projection organization	3/295	182/17011	0.0164835	0.950512	-0.0891665	0.614335	0.922488	0.907235	SEMA6C/ARHGAP24/ULK1	3	0.0350393	22
GO:0030518	nuclear receptor-mediated steroid hormone signaling pathway	2/295	119/17011	0.0168067	0.96915	-0.0448631	0.614361	0.922488	0.907235	CALCOCO1/WBP2	2	0.0350393	22
GO:0030098	lymphocyte differentiation	7/295	428/17011	0.0163551	0.943109	-0.158353	0.615373	0.92306	0.907797	BRAF/RPS6/BLNK/LMBR1L/IL27/TMEM98/PCK1	7	0.0347703	22
GO:0043254	regulation of protein-containing complex assembly	7/295	428/17011	0.0163551	0.943109	-0.158353	0.615373	0.92306	0.907797	VIL1/CLASP1/ELN/ULK1/HAUS4/ZDHHC1/SKAP1	7	0.0347703	22
GO:0009259	ribonucleotide metabolic process	6/295	368/17011	0.0163043	0.940181	-0.154116	0.617592	0.92541	0.910108	ADCY10/ENPP1/PRKAG2/HPRT1/DLG2/IGF1	6	0.0336659	22
GO:0019827	stem cell population maintenance	3/295	183/17011	0.0163934	0.945318	-0.0987983	0.618039	0.92541	0.910108	BRAF/MED17/KDM2B	3	0.0336659	22
GO:0045778	positive regulation of ossification	1/295	55/17011	0.0181818	1.04844	0.0478029	0.618523	0.92541	0.910108	ADCY10	1	0.0336659	22
GO:0099084	postsynaptic specialization organization	1/295	55/17011	0.0181818	1.04844	0.0478029	0.618523	0.92541	0.910108	CNKSR2	1	0.0336659	22
GO:2000351	regulation of endothelial cell apoptotic process	1/295	55/17011	0.0181818	1.04844	0.0478029	0.618523	0.92541	0.910108	BRAF	1	0.0336659	22
GO:0038061	non-canonical NF-kappaB signal transduction	2/295	120/17011	0.0166667	0.961073	-0.0568468	0.618918	0.925526	0.910222	C1QTNF3/CPNE1	2	0.0336114	22
GO:0042327	positive regulation of phosphorylation	7/295	430/17011	0.0162791	0.938723	-0.170972	0.620258	0.927056	0.911727	GRB10/BRAF/PRKAG2/NTF3/IGF1/PELI2/MAP2K1	7	0.0328938	22
GO:0001838	embryonic epithelial tube formation	2/295	121/17011	0.0165289	0.953131	-0.0687327	0.623434	0.928211	0.912862	GDNF/KDM2B	2	0.0323535	22
GO:0001952	regulation of cell-matrix adhesion	2/295	121/17011	0.0165289	0.953131	-0.0687327	0.623434	0.928211	0.912862	CLASP1/SKAP1	2	0.0323535	22
GO:0071887	leukocyte apoptotic process	2/295	121/17011	0.0165289	0.953131	-0.0687327	0.623434	0.928211	0.912862	RPS6/LMBR1L	2	0.0323535	22
GO:1902414	protein localization to cell junction	2/295	121/17011	0.0165289	0.953131	-0.0687327	0.623434	0.928211	0.912862	DLG3/DLG2	2	0.0323535	22
GO:0001738	morphogenesis of a polarized epithelium	1/295	56/17011	0.0178571	1.02972	0.0295947	0.62516	0.928211	0.912862	DLG3	1	0.0323535	22
GO:0001954	positive regulation of cell-matrix adhesion	1/295	56/17011	0.0178571	1.02972	0.0295947	0.62516	0.928211	0.912862	SKAP1	1	0.0323535	22
GO:0007187	G protein-coupled receptor signaling pathway, coupled to cyclic nucleotide second messenger	1/295	56/17011	0.0178571	1.02972	0.0295947	0.62516	0.928211	0.912862	AGT	1	0.0323535	22
GO:0007528	neuromuscular junction development	1/295	56/17011	0.0178571	1.02972	0.0295947	0.62516	0.928211	0.912862	CACNB2	1	0.0323535	22
GO:0010718	positive regulation of epithelial to mesenchymal transition	1/295	56/17011	0.0178571	1.02972	0.0295947	0.62516	0.928211	0.912862	AGT	1	0.0323535	22
GO:0050805	negative regulation of synaptic transmission	1/295	56/17011	0.0178571	1.02972	0.0295947	0.62516	0.928211	0.912862	GRM2	1	0.0323535	22
GO:1901799	negative regulation of proteasomal protein catabolic process	1/295	56/17011	0.0178571	1.02972	0.0295947	0.62516	0.928211	0.912862	RPL11	1	0.0323535	22
GO:1902895	positive regulation of miRNA transcription	1/295	56/17011	0.0178571	1.02972	0.0295947	0.62516	0.928211	0.912862	AGT	1	0.0323535	22
GO:2000134	negative regulation of G1/S transition of mitotic cell cycle	1/295	56/17011	0.0178571	1.02972	0.0295947	0.62516	0.928211	0.912862	MYO16	1	0.0323535	22
GO:0009142	nucleoside triphosphate biosynthetic process	2/295	122/17011	0.0163934	0.945318	-0.0805227	0.627908	0.928425	0.913074	ADCY10/PRKAG2	2	0.032253	22
GO:0032609	type II interferon production	2/295	122/17011	0.0163934	0.945318	-0.0805227	0.627908	0.928425	0.913074	CD14/IL27	2	0.032253	22
GO:0032649	regulation of type II interferon production	2/295	122/17011	0.0163934	0.945318	-0.0805227	0.627908	0.928425	0.913074	CD14/IL27	2	0.032253	22
GO:0043200	response to amino acid	2/295	122/17011	0.0163934	0.945318	-0.0805227	0.627908	0.928425	0.913074	ASS1/NEURL1	2	0.032253	22
GO:0051261	protein depolymerization	2/295	122/17011	0.0163934	0.945318	-0.0805227	0.627908	0.928425	0.913074	VIL1/CLASP1	2	0.032253	22
GO:0043487	regulation of RNA stability	3/295	186/17011	0.016129	0.930071	-0.127389	0.629006	0.928425	0.913074	GDNF/PNLDC1/RBM33	3	0.032253	22
GO:0001895	retina homeostasis	1/295	57/17011	0.0175439	1.01166	0.01171	0.631682	0.928425	0.913074	CDH23	1	0.032253	22
GO:0006584	catecholamine metabolic process	1/295	57/17011	0.0175439	1.01166	0.01171	0.631682	0.928425	0.913074	HPRT1	1	0.032253	22
GO:0006998	nuclear envelope organization	1/295	57/17011	0.0175439	1.01166	0.01171	0.631682	0.928425	0.913074	LPIN1	1	0.032253	22
GO:0009712	catechol-containing compound metabolic process	1/295	57/17011	0.0175439	1.01166	0.01171	0.631682	0.928425	0.913074	HPRT1	1	0.032253	22
GO:0030837	negative regulation of actin filament polymerization	1/295	57/17011	0.0175439	1.01166	0.01171	0.631682	0.928425	0.913074	VIL1	1	0.032253	22
GO:0030865	cortical cytoskeleton organization	1/295	57/17011	0.0175439	1.01166	0.01171	0.631682	0.928425	0.913074	VIL1	1	0.032253	22
GO:0031529	ruffle organization	1/295	57/17011	0.0175439	1.01166	0.01171	0.631682	0.928425	0.913074	ARHGAP24	1	0.032253	22
GO:0032371	regulation of sterol transport	1/295	57/17011	0.0175439	1.01166	0.01171	0.631682	0.928425	0.913074	ABCA8	1	0.032253	22
GO:0032374	regulation of cholesterol transport	1/295	57/17011	0.0175439	1.01166	0.01171	0.631682	0.928425	0.913074	ABCA8	1	0.032253	22
GO:0034142	toll-like receptor 4 signaling pathway	1/295	57/17011	0.0175439	1.01166	0.01171	0.631682	0.928425	0.913074	CD14	1	0.032253	22
GO:0050982	detection of mechanical stimulus	1/295	57/17011	0.0175439	1.01166	0.01171	0.631682	0.928425	0.913074	TMEM120A	1	0.032253	22
GO:0051341	regulation of oxidoreductase activity	1/295	57/17011	0.0175439	1.01166	0.01171	0.631682	0.928425	0.913074	GDNF	1	0.032253	22
GO:1903409	reactive oxygen species biosynthetic process	1/295	57/17011	0.0175439	1.01166	0.01171	0.631682	0.928425	0.913074	ADCY10	1	0.032253	22
GO:0006816	calcium ion transport	7/295	435/17011	0.016092	0.927933	-0.202273	0.632323	0.928425	0.913074	RAMP1/CNGA1/PACSIN3/CDH23/CACNB2/TPT1/HOMER2	7	0.032253	22
GO:0022900	electron transport chain	2/295	123/17011	0.0162602	0.937633	-0.0922185	0.632341	0.928425	0.913074	COX5B/PDIA5	2	0.032253	22
GO:1990748	cellular detoxification	2/295	123/17011	0.0162602	0.937633	-0.0922185	0.632341	0.928425	0.913074	MGST3/PRDX6	2	0.032253	22
GO:0050851	antigen receptor-mediated signaling pathway	3/295	187/17011	0.0160428	0.925097	-0.13682	0.632613	0.928425	0.913074	BRAF/BLNK/SKAP1	3	0.032253	22
GO:0009913	epidermal cell differentiation	4/295	250/17011	0.016	0.922631	-0.163714	0.633011	0.928544	0.91319	KDF1/IRF6/CDH23/MAP2K1	4	0.0321977	22
GO:0009205	purine ribonucleoside triphosphate metabolic process	4/295	251/17011	0.0159363	0.918955	-0.17184	0.636124	0.929926	0.914549	ADCY10/ENPP1/PRKAG2/IGF1	4	0.0315517	22
GO:0006413	translational initiation	2/295	124/17011	0.016129	0.930071	-0.103822	0.636733	0.929926	0.914549	RPS3A/RPS5	2	0.0315517	22
GO:0000288	nuclear-transcribed mRNA catabolic process, deadenylation-dependent decay	1/295	58/17011	0.0172414	0.994214	-0.00586372	0.638091	0.929926	0.914549	PNLDC1	1	0.0315517	22
GO:0007131	reciprocal meiotic recombination	1/295	58/17011	0.0172414	0.994214	-0.00586372	0.638091	0.929926	0.914549	CCNB1IP1	1	0.0315517	22
GO:0030042	actin filament depolymerization	1/295	58/17011	0.0172414	0.994214	-0.00586372	0.638091	0.929926	0.914549	VIL1	1	0.0315517	22
GO:0032507	maintenance of protein location in cell	1/295	58/17011	0.0172414	0.994214	-0.00586372	0.638091	0.929926	0.914549	SYNE1	1	0.0315517	22
GO:0032786	positive regulation of DNA-templated transcription, elongation	1/295	58/17011	0.0172414	0.994214	-0.00586372	0.638091	0.929926	0.914549	MED17	1	0.0315517	22
GO:0035315	hair cell differentiation	1/295	58/17011	0.0172414	0.994214	-0.00586372	0.638091	0.929926	0.914549	CDH23	1	0.0315517	22
GO:0038066	p38MAPK cascade	1/295	58/17011	0.0172414	0.994214	-0.00586372	0.638091	0.929926	0.914549	MAP3K20	1	0.0315517	22
GO:0042987	amyloid precursor protein catabolic process	1/295	58/17011	0.0172414	0.994214	-0.00586372	0.638091	0.929926	0.914549	IGF1	1	0.0315517	22
GO:0051926	negative regulation of calcium ion transport	1/295	58/17011	0.0172414	0.994214	-0.00586372	0.638091	0.929926	0.914549	PACSIN3	1	0.0315517	22
GO:0140527	reciprocal homologous recombination	1/295	58/17011	0.0172414	0.994214	-0.00586372	0.638091	0.929926	0.914549	CCNB1IP1	1	0.0315517	22
GO:2001238	positive regulation of extrinsic apoptotic signaling pathway	1/295	58/17011	0.0172414	0.994214	-0.00586372	0.638091	0.929926	0.914549	AGT	1	0.0315517	22
GO:1901136	carbohydrate derivative catabolic process	4/295	252/17011	0.015873	0.915308	-0.179935	0.639219	0.930494	0.915108	OVGP1/PRKAG2/HPRT1/IGF1	4	0.0312864	22
GO:0030317	flagellated sperm motility	3/295	189/17011	0.015873	0.915308	-0.155536	0.639754	0.930494	0.915108	PIERCE1/CFAP68/NEURL1	3	0.0312864	22
GO:0061013	regulation of mRNA catabolic process	3/295	189/17011	0.015873	0.915308	-0.155536	0.639754	0.930494	0.915108	GDNF/PNLDC1/RBM33	3	0.0312864	22
GO:0097722	sperm motility	3/295	189/17011	0.015873	0.915308	-0.155536	0.639754	0.930494	0.915108	PIERCE1/CFAP68/NEURL1	3	0.0312864	22
GO:0045580	regulation of T cell differentiation	3/295	190/17011	0.0157895	0.910491	-0.164822	0.643289	0.93174	0.916333	BRAF/IL27/PCK1	3	0.0307055	22
GO:0060538	skeletal muscle organ development	3/295	190/17011	0.0157895	0.910491	-0.164822	0.643289	0.93174	0.916333	ELN/ASS1/NEURL1	3	0.0307055	22
GO:0010720	positive regulation of cell development	7/295	440/17011	0.0159091	0.917388	-0.233233	0.644171	0.93174	0.916333	ADCY10/TRAK1/BRAF/NEURL1/MAP2K1/ASPA/PCK1	7	0.0307055	22
GO:0006940	regulation of smooth muscle contraction	1/295	59/17011	0.0169492	0.977363	-0.0231385	0.644388	0.93174	0.916333	SPX	1	0.0307055	22
GO:0007566	embryo implantation	1/295	59/17011	0.0169492	0.977363	-0.0231385	0.644388	0.93174	0.916333	RPL29	1	0.0307055	22
GO:0048278	vesicle docking	1/295	59/17011	0.0169492	0.977363	-0.0231385	0.644388	0.93174	0.916333	NDRG4	1	0.0307055	22
GO:0050435	amyloid-beta metabolic process	1/295	59/17011	0.0169492	0.977363	-0.0231385	0.644388	0.93174	0.916333	IGF1	1	0.0307055	22
GO:0060420	regulation of heart growth	1/295	59/17011	0.0169492	0.977363	-0.0231385	0.644388	0.93174	0.916333	IGF1	1	0.0307055	22
GO:0070542	response to fatty acid	1/295	59/17011	0.0169492	0.977363	-0.0231385	0.644388	0.93174	0.916333	ASS1	1	0.0307055	22
GO:0032869	cellular response to insulin stimulus	4/295	254/17011	0.015748	0.908101	-0.196032	0.645359	0.93174	0.916333	LPIN1/ENPP1/GRB10/PCK1	4	0.0307055	22
GO:0007259	cell surface receptor signaling pathway via JAK-STAT	2/295	126/17011	0.015873	0.915308	-0.126758	0.645394	0.93174	0.916333	CISH/OCIAD2	2	0.0307055	22
GO:0010811	positive regulation of cell-substrate adhesion	2/295	126/17011	0.015873	0.915308	-0.126758	0.645394	0.93174	0.916333	BRAF/SKAP1	2	0.0307055	22
GO:0030278	regulation of ossification	2/295	126/17011	0.015873	0.915308	-0.126758	0.645394	0.93174	0.916333	ADCY10/ENPP1	2	0.0307055	22
GO:0030282	bone mineralization	2/295	126/17011	0.015873	0.915308	-0.126758	0.645394	0.93174	0.916333	ENPP1/IGF1	2	0.0307055	22
GO:0030833	regulation of actin filament polymerization	2/295	126/17011	0.015873	0.915308	-0.126758	0.645394	0.93174	0.916333	VIL1/ELN	2	0.0307055	22
GO:0001706	endoderm formation	1/295	60/17011	0.0166667	0.961073	-0.0401255	0.650577	0.933686	0.918248	MAP2K1	1	0.029799	22
GO:0001961	positive regulation of cytokine-mediated signaling pathway	1/295	60/17011	0.0166667	0.961073	-0.0401255	0.650577	0.933686	0.918248	CPNE1	1	0.029799	22
GO:0045428	regulation of nitric oxide biosynthetic process	1/295	60/17011	0.0166667	0.961073	-0.0401255	0.650577	0.933686	0.918248	ASS1	1	0.029799	22
GO:0045604	regulation of epidermal cell differentiation	1/295	60/17011	0.0166667	0.961073	-0.0401255	0.650577	0.933686	0.918248	KDF1	1	0.029799	22
GO:0048168	regulation of neuronal synaptic plasticity	1/295	60/17011	0.0166667	0.961073	-0.0401255	0.650577	0.933686	0.918248	NEURL1	1	0.029799	22
GO:0050850	positive regulation of calcium-mediated signaling	1/295	60/17011	0.0166667	0.961073	-0.0401255	0.650577	0.933686	0.918248	IGF1	1	0.029799	22
GO:0060632	regulation of microtubule-based movement	1/295	60/17011	0.0166667	0.961073	-0.0401255	0.650577	0.933686	0.918248	CFAP298	1	0.029799	22
GO:0060997	dendritic spine morphogenesis	1/295	60/17011	0.0166667	0.961073	-0.0401255	0.650577	0.933686	0.918248	SIPA1L1	1	0.029799	22
GO:0060998	regulation of dendritic spine development	1/295	60/17011	0.0166667	0.961073	-0.0401255	0.650577	0.933686	0.918248	NEURL1	1	0.029799	22
GO:0070613	regulation of protein processing	1/295	60/17011	0.0166667	0.961073	-0.0401255	0.650577	0.933686	0.918248	TMEM98	1	0.029799	22
GO:0098900	regulation of action potential	1/295	60/17011	0.0166667	0.961073	-0.0401255	0.650577	0.933686	0.918248	CTNNA3	1	0.029799	22
GO:1904705	regulation of vascular associated smooth muscle cell proliferation	1/295	60/17011	0.0166667	0.961073	-0.0401255	0.650577	0.933686	0.918248	IGF1	1	0.029799	22
GO:0007127	meiosis I	2/295	128/17011	0.015625	0.901006	-0.149343	0.653891	0.934159	0.918712	ZCWPW1/CCNB1IP1	2	0.0295793	22
GO:0001906	cell killing	4/295	257/17011	0.0155642	0.8975	-0.219951	0.654439	0.934159	0.918712	AZGP1/HPRT1/CTSH/RPS19	4	0.0295793	22
GO:0002460	adaptive immune response based on somatic recombination of immune receptors built from immunoglobulin superfamily domains	5/295	320/17011	0.015625	0.901006	-0.237486	0.654459	0.934159	0.918712	AZGP1/HPRT1/CTSH/IL27/TMEM98	5	0.0295793	22
GO:0008631	intrinsic apoptotic signaling pathway in response to oxidative stress	1/295	61/17011	0.0163934	0.945318	-0.0568356	0.656658	0.934159	0.918712	ADCY10	1	0.0295793	22
GO:0044088	regulation of vacuole organization	1/295	61/17011	0.0163934	0.945318	-0.0568356	0.656658	0.934159	0.918712	ULK1	1	0.0295793	22
GO:0050853	B cell receptor signaling pathway	1/295	61/17011	0.0163934	0.945318	-0.0568356	0.656658	0.934159	0.918712	BLNK	1	0.0295793	22
GO:0051058	negative regulation of small GTPase mediated signal transduction	1/295	61/17011	0.0163934	0.945318	-0.0568356	0.656658	0.934159	0.918712	ARHGAP24	1	0.0295793	22
GO:0051293	establishment of spindle localization	1/295	61/17011	0.0163934	0.945318	-0.0568356	0.656658	0.934159	0.918712	CLASP1	1	0.0295793	22
GO:0071168	protein localization to chromatin	1/295	61/17011	0.0163934	0.945318	-0.0568356	0.656658	0.934159	0.918712	WBP2	1	0.0295793	22
GO:0072577	endothelial cell apoptotic process	1/295	61/17011	0.0163934	0.945318	-0.0568356	0.656658	0.934159	0.918712	BRAF	1	0.0295793	22
GO:0097352	autophagosome maturation	1/295	61/17011	0.0163934	0.945318	-0.0568356	0.656658	0.934159	0.918712	TBC1D25	1	0.0295793	22
GO:0140719	constitutive heterochromatin formation	1/295	61/17011	0.0163934	0.945318	-0.0568356	0.656658	0.934159	0.918712	CENPV	1	0.0295793	22
GO:0009144	purine nucleoside triphosphate metabolic process	4/295	258/17011	0.0155039	0.894022	-0.227865	0.657431	0.934159	0.918712	ADCY10/ENPP1/PRKAG2/IGF1	4	0.0295793	22
GO:0009199	ribonucleoside triphosphate metabolic process	4/295	258/17011	0.0155039	0.894022	-0.227865	0.657431	0.934159	0.918712	ADCY10/ENPP1/PRKAG2/IGF1	4	0.0295793	22
GO:0032984	protein-containing complex disassembly	4/295	258/17011	0.0155039	0.894022	-0.227865	0.657431	0.934159	0.918712	VIL1/CLASP1/TBC1D25/RPL23	4	0.0295793	22
GO:0006469	negative regulation of protein kinase activity	2/295	129/17011	0.0155039	0.894022	-0.160508	0.658078	0.934159	0.918712	AGT/PRKAG2	2	0.0295793	22
GO:0010977	negative regulation of neuron projection development	2/295	129/17011	0.0155039	0.894022	-0.160508	0.658078	0.934159	0.918712	SEMA6C/ULK1	2	0.0295793	22
GO:0008380	RNA splicing	7/295	446/17011	0.0156951	0.905047	-0.269947	0.658093	0.934159	0.918712	PRDX6/CLK1/RPS13/RPS26/CLK3/GEMIN4/CTNNBL1	7	0.0295793	22
GO:0051338	regulation of transferase activity	7/295	447/17011	0.01566	0.903022	-0.27602	0.660381	0.934159	0.918712	RPL11/AGT/PRKAG2/NTF3/IGF1/MAP2K1/RPL23	7	0.0295793	22
GO:0045667	regulation of osteoblast differentiation	2/295	130/17011	0.0153846	0.887145	-0.17159	0.662225	0.934159	0.918712	IGF1/SMOC1	2	0.0295793	22
GO:0050830	defense response to Gram-positive bacterium	2/295	130/17011	0.0153846	0.887145	-0.17159	0.662225	0.934159	0.918712	RPL39/FAU	2	0.0295793	22
GO:0019216	regulation of lipid metabolic process	5/295	323/17011	0.0154799	0.892638	-0.25879	0.6625	0.934159	0.918712	ABHD5/DNAJC19/PRKAG2/APOA5/PCK1	5	0.0295793	22
GO:0003179	heart valve morphogenesis	1/295	62/17011	0.016129	0.930071	-0.0732787	0.662633	0.934159	0.918712	ELN	1	0.0295793	22
GO:0006611	protein export from nucleus	1/295	62/17011	0.016129	0.930071	-0.0732787	0.662633	0.934159	0.918712	ANP32B	1	0.0295793	22
GO:0022617	extracellular matrix disassembly	1/295	62/17011	0.016129	0.930071	-0.0732787	0.662633	0.934159	0.918712	CLASP1	1	0.0295793	22
GO:0031663	lipopolysaccharide-mediated signaling pathway	1/295	62/17011	0.016129	0.930071	-0.0732787	0.662633	0.934159	0.918712	CD14	1	0.0295793	22
GO:0033013	tetrapyrrole metabolic process	1/295	62/17011	0.016129	0.930071	-0.0732787	0.662633	0.934159	0.918712	ALAS1	1	0.0295793	22
GO:0043370	regulation of CD4-positive, alpha-beta T cell differentiation	1/295	62/17011	0.016129	0.930071	-0.0732787	0.662633	0.934159	0.918712	IL27	1	0.0295793	22
GO:0051785	positive regulation of nuclear division	1/295	62/17011	0.016129	0.930071	-0.0732787	0.662633	0.934159	0.918712	IGF1	1	0.0295793	22
GO:0060261	positive regulation of transcription initiation by RNA polymerase II	1/295	62/17011	0.016129	0.930071	-0.0732787	0.662633	0.934159	0.918712	MED17	1	0.0295793	22
GO:0080164	regulation of nitric oxide metabolic process	1/295	62/17011	0.016129	0.930071	-0.0732787	0.662633	0.934159	0.918712	ASS1	1	0.0295793	22
GO:1900024	regulation of substrate adhesion-dependent cell spreading	1/295	62/17011	0.016129	0.930071	-0.0732787	0.662633	0.934159	0.918712	BRAF	1	0.0295793	22
GO:1902807	negative regulation of cell cycle G1/S phase transition	1/295	62/17011	0.016129	0.930071	-0.0732787	0.662633	0.934159	0.918712	MYO16	1	0.0295793	22
GO:1990874	vascular associated smooth muscle cell proliferation	1/295	62/17011	0.016129	0.930071	-0.0732787	0.662633	0.934159	0.918712	IGF1	1	0.0295793	22
GO:2000630	positive regulation of miRNA metabolic process	1/295	62/17011	0.016129	0.930071	-0.0732787	0.662633	0.934159	0.918712	AGT	1	0.0295793	22
GO:1902903	regulation of supramolecular fiber organization	6/295	386/17011	0.015544	0.896338	-0.273672	0.663254	0.934159	0.918712	VIL1/CLASP1/ELN/BRAF/HAUS4/WHAMM	6	0.0295793	22
GO:0051896	regulation of phosphatidylinositol 3-kinase/protein kinase B signal transduction	4/295	260/17011	0.0153846	0.887145	-0.243604	0.663362	0.934159	0.918712	AGT/GRM2/IGF1/CPNE1	4	0.0295793	22
GO:0007369	gastrulation	3/295	196/17011	0.0153061	0.882618	-0.219572	0.663981	0.934159	0.918712	CLASP1/RPS6/MAP2K1	3	0.0295793	22
GO:0031396	regulation of protein ubiquitination	3/295	196/17011	0.0153061	0.882618	-0.219572	0.663981	0.934159	0.918712	RPL11/SH3RF2/RPL23	3	0.0295793	22
GO:0046631	alpha-beta T cell activation	3/295	196/17011	0.0153061	0.882618	-0.219572	0.663981	0.934159	0.918712	BRAF/IL27/TMEM98	3	0.0295793	22
GO:0002832	negative regulation of response to biotic stimulus	2/295	131/17011	0.0152672	0.880373	-0.18259	0.666332	0.934159	0.918712	PCBP2/RPS19	2	0.0295793	22
GO:0021782	glial cell development	2/295	131/17011	0.0152672	0.880373	-0.18259	0.666332	0.934159	0.918712	MAP2K1/ASPA	2	0.0295793	22
GO:0032434	regulation of proteasomal ubiquitin-dependent protein catabolic process	2/295	131/17011	0.0152672	0.880373	-0.18259	0.666332	0.934159	0.918712	RPL11/SH3RF2	2	0.0295793	22
GO:0042471	ear morphogenesis	2/295	131/17011	0.0152672	0.880373	-0.18259	0.666332	0.934159	0.918712	CDH23/RPL38	2	0.0295793	22
GO:0045471	response to ethanol	2/295	131/17011	0.0152672	0.880373	-0.18259	0.666332	0.934159	0.918712	CD14/RPL10A	2	0.0295793	22
GO:0046718	symbiont entry into host cell	2/295	131/17011	0.0152672	0.880373	-0.18259	0.666332	0.934159	0.918712	RPSA/ANPEP	2	0.0295793	22
GO:0007281	germ cell development	6/295	388/17011	0.0154639	0.891718	-0.286626	0.668112	0.934159	0.918712	ADCY10/FAM9B/RPS6/NEURL1/IGF1/CCNB1IP1	6	0.0295793	22
GO:0030522	intracellular receptor signaling pathway	6/295	388/17011	0.0154639	0.891718	-0.286626	0.668112	0.934159	0.918712	CALCOCO1/PCBP2/ZDHHC1/SPSB3/WBP2/GRAMD4	6	0.0295793	22
GO:0006767	water-soluble vitamin metabolic process	1/295	63/17011	0.015873	0.915308	-0.0894644	0.668505	0.934159	0.918712	NNMT	1	0.0295793	22
GO:0042058	regulation of epidermal growth factor receptor signaling pathway	1/295	63/17011	0.015873	0.915308	-0.0894644	0.668505	0.934159	0.918712	AGT	1	0.0295793	22
GO:0046824	positive regulation of nucleocytoplasmic transport	1/295	63/17011	0.015873	0.915308	-0.0894644	0.668505	0.934159	0.918712	ANP32B	1	0.0295793	22
GO:0051893	regulation of focal adhesion assembly	1/295	63/17011	0.015873	0.915308	-0.0894644	0.668505	0.934159	0.918712	CLASP1	1	0.0295793	22
GO:0090109	regulation of cell-substrate junction assembly	1/295	63/17011	0.015873	0.915308	-0.0894644	0.668505	0.934159	0.918712	CLASP1	1	0.0295793	22
GO:0061041	regulation of wound healing	2/295	132/17011	0.0151515	0.873703	-0.19351	0.670398	0.934159	0.918712	VIL1/CLASP1	2	0.0295793	22
GO:1904951	positive regulation of establishment of protein localization	5/295	326/17011	0.0153374	0.884423	-0.279906	0.670419	0.934159	0.918712	ADCY10/C1QTNF3/TOMM7/ANP32B/IGF1	5	0.0295793	22
GO:0030324	lung development	3/295	198/17011	0.0151515	0.873703	-0.237465	0.670682	0.934159	0.918712	DPPA4/CTSH/MAP2K1	3	0.0295793	22
GO:0001947	heart looping	1/295	64/17011	0.015625	0.901006	-0.105402	0.674275	0.934159	0.918712	NDRG4	1	0.0295793	22
GO:0031122	cytoplasmic microtubule organization	1/295	64/17011	0.015625	0.901006	-0.105402	0.674275	0.934159	0.918712	CLASP1	1	0.0295793	22
GO:0032720	negative regulation of tumor necrosis factor production	1/295	64/17011	0.015625	0.901006	-0.105402	0.674275	0.934159	0.918712	IGF1	1	0.0295793	22
GO:0045058	T cell selection	1/295	64/17011	0.015625	0.901006	-0.105402	0.674275	0.934159	0.918712	BRAF	1	0.0295793	22
GO:0048599	oocyte development	1/295	64/17011	0.015625	0.901006	-0.105402	0.674275	0.934159	0.918712	IGF1	1	0.0295793	22
GO:0097479	synaptic vesicle localization	1/295	64/17011	0.015625	0.901006	-0.105402	0.674275	0.934159	0.918712	KIF1B	1	0.0295793	22
GO:1903078	positive regulation of protein localization to plasma membrane	1/295	64/17011	0.015625	0.901006	-0.105402	0.674275	0.934159	0.918712	VIL1	1	0.0295793	22
GO:0002821	positive regulation of adaptive immune response	2/295	133/17011	0.0150376	0.867134	-0.204351	0.674424	0.934159	0.918712	AZGP1/SKAP1	2	0.0295793	22
GO:0006354	DNA-templated transcription elongation	2/295	133/17011	0.0150376	0.867134	-0.204351	0.674424	0.934159	0.918712	POLR1E/MED17	2	0.0295793	22
GO:0007368	determination of left/right symmetry	2/295	133/17011	0.0150376	0.867134	-0.204351	0.674424	0.934159	0.918712	PIERCE1/NDRG4	2	0.0295793	22
GO:0097237	cellular response to toxic substance	2/295	133/17011	0.0150376	0.867134	-0.204351	0.674424	0.934159	0.918712	MGST3/PRDX6	2	0.0295793	22
GO:0030111	regulation of Wnt signaling pathway	5/295	328/17011	0.0152439	0.879031	-0.293882	0.675631	0.934159	0.918712	RNF146/GRB10/LMBR1L/SALL1/PLEKHA4	5	0.0295793	22
GO:0048568	embryonic organ development	7/295	455/17011	0.0153846	0.887145	-0.324151	0.678356	0.934159	0.918712	GDNF/CDH23/KDM2B/MAP2K1/SALL1/NDRG4/RPL38	7	0.0295793	22
GO:0051225	spindle assembly	2/295	134/17011	0.0149254	0.860663	-0.215114	0.678411	0.934159	0.918712	CLASP1/HAUS4	2	0.0295793	22
GO:0072175	epithelial tube formation	2/295	134/17011	0.0149254	0.860663	-0.215114	0.678411	0.934159	0.918712	GDNF/KDM2B	2	0.0295793	22
GO:0006903	vesicle targeting	1/295	65/17011	0.0153846	0.887145	-0.121099	0.679945	0.934159	0.918712	CLASP1	1	0.0295793	22
GO:0032757	positive regulation of interleukin-8 production	1/295	65/17011	0.0153846	0.887145	-0.121099	0.679945	0.934159	0.918712	CD14	1	0.0295793	22
GO:0048814	regulation of dendrite morphogenesis	1/295	65/17011	0.0153846	0.887145	-0.121099	0.679945	0.934159	0.918712	SYNE1	1	0.0295793	22
GO:0050909	sensory perception of taste	1/295	65/17011	0.0153846	0.887145	-0.121099	0.679945	0.934159	0.918712	AZGP1	1	0.0295793	22
GO:0070301	cellular response to hydrogen peroxide	1/295	65/17011	0.0153846	0.887145	-0.121099	0.679945	0.934159	0.918712	MAPK13	1	0.0295793	22
GO:0071715	icosanoid transport	1/295	65/17011	0.0153846	0.887145	-0.121099	0.679945	0.934159	0.918712	CYP4A11	1	0.0295793	22
GO:0140895	cell surface toll-like receptor signaling pathway	1/295	65/17011	0.0153846	0.887145	-0.121099	0.679945	0.934159	0.918712	CD14	1	0.0295793	22
GO:0030879	mammary gland development	2/295	135/17011	0.0148148	0.854288	-0.225801	0.682357	0.934159	0.918712	IRF6/NEURL1	2	0.0295793	22
GO:0043401	steroid hormone receptor signaling pathway	2/295	135/17011	0.0148148	0.854288	-0.225801	0.682357	0.934159	0.918712	CALCOCO1/WBP2	2	0.0295793	22
GO:1903313	positive regulation of mRNA metabolic process	2/295	135/17011	0.0148148	0.854288	-0.225801	0.682357	0.934159	0.918712	PRDX6/PNLDC1	2	0.0295793	22
GO:0006935	chemotaxis	7/295	457/17011	0.0153173	0.883262	-0.336059	0.682755	0.934159	0.918712	CMTM8/GDNF/ROBO3/ATOH7/NTF3/MAP2K1/RPS19	7	0.0295793	22
GO:0002520	immune system development	3/295	202/17011	0.0148515	0.856402	-0.272741	0.683791	0.934159	0.918712	BRAF/MAP2K1/CTNNBL1	3	0.0295793	22
GO:0030323	respiratory tube development	3/295	202/17011	0.0148515	0.856402	-0.272741	0.683791	0.934159	0.918712	DPPA4/CTSH/MAP2K1	3	0.0295793	22
GO:0016126	sterol biosynthetic process	1/295	66/17011	0.0151515	0.873703	-0.136565	0.685517	0.934159	0.918712	PRKAG2	1	0.0295793	22
GO:0032623	interleukin-2 production	1/295	66/17011	0.0151515	0.873703	-0.136565	0.685517	0.934159	0.918712	HOMER2	1	0.0295793	22
GO:0032663	regulation of interleukin-2 production	1/295	66/17011	0.0151515	0.873703	-0.136565	0.685517	0.934159	0.918712	HOMER2	1	0.0295793	22
GO:0035825	homologous recombination	1/295	66/17011	0.0151515	0.873703	-0.136565	0.685517	0.934159	0.918712	CCNB1IP1	1	0.0295793	22
GO:0051653	spindle localization	1/295	66/17011	0.0151515	0.873703	-0.136565	0.685517	0.934159	0.918712	CLASP1	1	0.0295793	22
GO:0070050	neuron cellular homeostasis	1/295	66/17011	0.0151515	0.873703	-0.136565	0.685517	0.934159	0.918712	CACNB2	1	0.0295793	22
GO:0071901	negative regulation of protein serine/threonine kinase activity	1/295	66/17011	0.0151515	0.873703	-0.136565	0.685517	0.934159	0.918712	AGT	1	0.0295793	22
GO:0097192	extrinsic apoptotic signaling pathway in absence of ligand	1/295	66/17011	0.0151515	0.873703	-0.136565	0.685517	0.934159	0.918712	GDNF	1	0.0295793	22
GO:1903317	regulation of protein maturation	1/295	66/17011	0.0151515	0.873703	-0.136565	0.685517	0.934159	0.918712	TMEM98	1	0.0295793	22
GO:1903556	negative regulation of tumor necrosis factor superfamily cytokine production	1/295	66/17011	0.0151515	0.873703	-0.136565	0.685517	0.934159	0.918712	IGF1	1	0.0295793	22
GO:0001101	response to acid chemical	2/295	136/17011	0.0147059	0.848006	-0.236413	0.686264	0.934159	0.918712	ASS1/NEURL1	2	0.0295793	22
GO:0007498	mesoderm development	2/295	136/17011	0.0147059	0.848006	-0.236413	0.686264	0.934159	0.918712	SSBP3/RPL38	2	0.0295793	22
GO:0033673	negative regulation of kinase activity	2/295	136/17011	0.0147059	0.848006	-0.236413	0.686264	0.934159	0.918712	AGT/PRKAG2	2	0.0295793	22
GO:0044409	symbiont entry into host	2/295	136/17011	0.0147059	0.848006	-0.236413	0.686264	0.934159	0.918712	RPSA/ANPEP	2	0.0295793	22
GO:0048565	digestive tract development	2/295	136/17011	0.0147059	0.848006	-0.236413	0.686264	0.934159	0.918712	ASS1/SALL1	2	0.0295793	22
GO:0031348	negative regulation of defense response	4/295	268/17011	0.0149254	0.860663	-0.305432	0.68639	0.934159	0.918712	C1QTNF3/PCBP2/IGF1/RPS19	4	0.0295793	22
GO:0007051	spindle organization	3/295	203/17011	0.0147783	0.852183	-0.281456	0.687007	0.934159	0.918712	CLASP1/HAUS4/KIZ	3	0.0295793	22
GO:0030705	cytoskeleton-dependent intracellular transport	3/295	203/17011	0.0147783	0.852183	-0.281456	0.687007	0.934159	0.918712	KIF1B/TRAK1/DLG2	3	0.0295793	22
GO:0042330	taxis	7/295	459/17011	0.0152505	0.879414	-0.347918	0.687117	0.934159	0.918712	CMTM8/GDNF/ROBO3/ATOH7/NTF3/MAP2K1/RPS19	7	0.0295793	22
GO:0008360	regulation of cell shape	2/295	137/17011	0.0145985	0.841816	-0.246951	0.690132	0.934159	0.918712	VIL1/FAM171A1	2	0.0295793	22
GO:0018205	peptidyl-lysine modification	2/295	137/17011	0.0145985	0.841816	-0.246951	0.690132	0.934159	0.918712	SIRT5/CREBBP	2	0.0295793	22
GO:0034728	nucleosome organization	2/295	137/17011	0.0145985	0.841816	-0.246951	0.690132	0.934159	0.918712	TSPYL4/ANP32B	2	0.0295793	22
GO:0045739	positive regulation of DNA repair	2/295	137/17011	0.0145985	0.841816	-0.246951	0.690132	0.934159	0.918712	ZCWPW1/CREBBP	2	0.0295793	22
GO:0001912	positive regulation of leukocyte mediated cytotoxicity	1/295	67/17011	0.0149254	0.860663	-0.151808	0.690992	0.934159	0.918712	AZGP1	1	0.0295793	22
GO:0009583	detection of light stimulus	1/295	67/17011	0.0149254	0.860663	-0.151808	0.690992	0.934159	0.918712	GPR88	1	0.0295793	22
GO:0043525	positive regulation of neuron apoptotic process	1/295	67/17011	0.0149254	0.860663	-0.151808	0.690992	0.934159	0.918712	ADCY10	1	0.0295793	22
GO:0045185	maintenance of protein location	1/295	67/17011	0.0149254	0.860663	-0.151808	0.690992	0.934159	0.918712	SYNE1	1	0.0295793	22
GO:0045682	regulation of epidermis development	1/295	67/17011	0.0149254	0.860663	-0.151808	0.690992	0.934159	0.918712	KDF1	1	0.0295793	22
GO:0051057	positive regulation of small GTPase mediated signal transduction	1/295	67/17011	0.0149254	0.860663	-0.151808	0.690992	0.934159	0.918712	IGF1	1	0.0295793	22
GO:0051123	RNA polymerase II preinitiation complex assembly	1/295	67/17011	0.0149254	0.860663	-0.151808	0.690992	0.934159	0.918712	MED17	1	0.0295793	22
GO:0051149	positive regulation of muscle cell differentiation	1/295	67/17011	0.0149254	0.860663	-0.151808	0.690992	0.934159	0.918712	IGF1	1	0.0295793	22
GO:0060042	retina morphogenesis in camera-type eye	1/295	67/17011	0.0149254	0.860663	-0.151808	0.690992	0.934159	0.918712	DIO3	1	0.0295793	22
GO:0060760	positive regulation of response to cytokine stimulus	1/295	67/17011	0.0149254	0.860663	-0.151808	0.690992	0.934159	0.918712	CPNE1	1	0.0295793	22
GO:0070918	regulatory ncRNA processing	1/295	67/17011	0.0149254	0.860663	-0.151808	0.690992	0.934159	0.918712	PNLDC1	1	0.0295793	22
GO:0071300	cellular response to retinoic acid	1/295	67/17011	0.0149254	0.860663	-0.151808	0.690992	0.934159	0.918712	ANKK1	1	0.0295793	22
GO:0031334	positive regulation of protein-containing complex assembly	3/295	205/17011	0.0146341	0.843869	-0.298765	0.693365	0.934159	0.918712	CLASP1/ZDHHC1/SKAP1	3	0.0295793	22
GO:0033002	muscle cell proliferation	3/295	205/17011	0.0146341	0.843869	-0.298765	0.693365	0.934159	0.918712	ELN/IGF1/NDRG4	3	0.0295793	22
GO:0051098	regulation of binding	3/295	205/17011	0.0146341	0.843869	-0.298765	0.693365	0.934159	0.918712	RPL11/IGF1/CPNE1	3	0.0295793	22
GO:0045727	positive regulation of translation	2/295	138/17011	0.0144928	0.835716	-0.257416	0.69396	0.934159	0.918712	CNBP/RPL26	2	0.0295793	22
GO:0050680	negative regulation of epithelial cell proliferation	2/295	138/17011	0.0144928	0.835716	-0.257416	0.69396	0.934159	0.918712	KDF1/IRF6	2	0.0295793	22
GO:0051592	response to calcium ion	2/295	138/17011	0.0144928	0.835716	-0.257416	0.69396	0.934159	0.918712	BRAF/CPNE1	2	0.0295793	22
GO:0061982	meiosis I cell cycle process	2/295	138/17011	0.0144928	0.835716	-0.257416	0.69396	0.934159	0.918712	ZCWPW1/CCNB1IP1	2	0.0295793	22
GO:0002768	immune response-regulating cell surface receptor signaling pathway	5/295	336/17011	0.014881	0.858101	-0.348989	0.69593	0.934159	0.918712	CD14/BRAF/BLNK/CREBBP/SKAP1	5	0.0295793	22
GO:0006879	intracellular iron ion homeostasis	1/295	68/17011	0.0147059	0.848006	-0.166833	0.696372	0.934159	0.918712	FRRS1	1	0.0295793	22
GO:0009994	oocyte differentiation	1/295	68/17011	0.0147059	0.848006	-0.166833	0.696372	0.934159	0.918712	IGF1	1	0.0295793	22
GO:0016445	somatic diversification of immunoglobulins	1/295	68/17011	0.0147059	0.848006	-0.166833	0.696372	0.934159	0.918712	CTNNBL1	1	0.0295793	22
GO:0019229	regulation of vasoconstriction	1/295	68/17011	0.0147059	0.848006	-0.166833	0.696372	0.934159	0.918712	AGT	1	0.0295793	22
GO:0032414	positive regulation of ion transmembrane transporter activity	1/295	68/17011	0.0147059	0.848006	-0.166833	0.696372	0.934159	0.918712	CACNB2	1	0.0295793	22
GO:0038034	signal transduction in absence of ligand	1/295	68/17011	0.0147059	0.848006	-0.166833	0.696372	0.934159	0.918712	GDNF	1	0.0295793	22
GO:0045806	negative regulation of endocytosis	1/295	68/17011	0.0147059	0.848006	-0.166833	0.696372	0.934159	0.918712	PACSIN3	1	0.0295793	22
GO:0048002	antigen processing and presentation of peptide antigen	1/295	68/17011	0.0147059	0.848006	-0.166833	0.696372	0.934159	0.918712	AZGP1	1	0.0295793	22
GO:0070373	negative regulation of ERK1 and ERK2 cascade	1/295	68/17011	0.0147059	0.848006	-0.166833	0.696372	0.934159	0.918712	CNKSR3	1	0.0295793	22
GO:0150116	regulation of cell-substrate junction organization	1/295	68/17011	0.0147059	0.848006	-0.166833	0.696372	0.934159	0.918712	CLASP1	1	0.0295793	22
GO:0071356	cellular response to tumor necrosis factor	3/295	206/17011	0.0145631	0.839773	-0.30736	0.696508	0.934159	0.918712	ASS1/ULK1/CPNE1	3	0.0295793	22
GO:0046328	regulation of JNK cascade	2/295	139/17011	0.0143885	0.829704	-0.26781	0.697749	0.934159	0.918712	SH3RF2/MTURN	2	0.0295793	22
GO:0060972	left/right pattern formation	2/295	139/17011	0.0143885	0.829704	-0.26781	0.697749	0.934159	0.918712	PIERCE1/NDRG4	2	0.0295793	22
GO:0070661	leukocyte proliferation	5/295	337/17011	0.0148368	0.855555	-0.355791	0.698405	0.934159	0.918712	HPRT1/RPS6/LMBR1L/IGF1/IL27	5	0.0295793	22
GO:0071900	regulation of protein serine/threonine kinase activity	3/295	207/17011	0.0144928	0.835716	-0.315916	0.699627	0.934159	0.918712	AGT/NTF3/MAP2K1	3	0.0295793	22
GO:0010721	negative regulation of cell development	4/295	273/17011	0.014652	0.8449	-0.343194	0.70021	0.934159	0.918712	SEMA6C/ULK1/IGF1/TMEM98	4	0.0295793	22
GO:0010927	cellular component assembly involved in morphogenesis	2/295	140/17011	0.0142857	0.823777	-0.278133	0.7015	0.934159	0.918712	CLASP1/PLLP	2	0.0295793	22
GO:0032989	cellular anatomical entity morphogenesis	2/295	140/17011	0.0142857	0.823777	-0.278133	0.7015	0.934159	0.918712	CLASP1/PLLP	2	0.0295793	22
GO:0014015	positive regulation of gliogenesis	1/295	69/17011	0.0144928	0.835716	-0.18165	0.701658	0.934159	0.918712	ASPA	1	0.0295793	22
GO:0018107	peptidyl-threonine phosphorylation	1/295	69/17011	0.0144928	0.835716	-0.18165	0.701658	0.934159	0.918712	PRKAG2	1	0.0295793	22
GO:0035567	non-canonical Wnt signaling pathway	1/295	69/17011	0.0144928	0.835716	-0.18165	0.701658	0.934159	0.918712	PLEKHA4	1	0.0295793	22
GO:0043406	positive regulation of MAP kinase activity	1/295	69/17011	0.0144928	0.835716	-0.18165	0.701658	0.934159	0.918712	NTF3	1	0.0295793	22
GO:0043627	response to estrogen	1/295	69/17011	0.0144928	0.835716	-0.18165	0.701658	0.934159	0.918712	WBP2	1	0.0295793	22
GO:0045669	positive regulation of osteoblast differentiation	1/295	69/17011	0.0144928	0.835716	-0.18165	0.701658	0.934159	0.918712	IGF1	1	0.0295793	22
GO:0046847	filopodium assembly	1/295	69/17011	0.0144928	0.835716	-0.18165	0.701658	0.934159	0.918712	NEURL1	1	0.0295793	22
GO:0048857	neural nucleus development	1/295	69/17011	0.0144928	0.835716	-0.18165	0.701658	0.934159	0.918712	CKB	1	0.0295793	22
GO:0061180	mammary gland epithelium development	1/295	69/17011	0.0144928	0.835716	-0.18165	0.701658	0.934159	0.918712	IRF6	1	0.0295793	22
GO:0061371	determination of heart left/right asymmetry	1/295	69/17011	0.0144928	0.835716	-0.18165	0.701658	0.934159	0.918712	NDRG4	1	0.0295793	22
GO:2000144	positive regulation of DNA-templated transcription initiation	1/295	69/17011	0.0144928	0.835716	-0.18165	0.701658	0.934159	0.918712	MED17	1	0.0295793	22
GO:0060294	cilium movement involved in cell motility	3/295	208/17011	0.0144231	0.831698	-0.324432	0.702721	0.934159	0.918712	PIERCE1/CFAP68/NEURL1	3	0.0295793	22
GO:0009141	nucleoside triphosphate metabolic process	4/295	274/17011	0.0145985	0.841816	-0.350668	0.702921	0.934159	0.918712	ADCY10/ENPP1/PRKAG2/IGF1	4	0.0295793	22
GO:0001701	in utero embryonic development	6/295	403/17011	0.0148883	0.858527	-0.381825	0.703127	0.934159	0.918712	ETNK2/PNLDC1/IGF1/CCNB1IP1/MAP2K1/RPL13	6	0.0295793	22
GO:0014706	striated muscle tissue development	6/295	403/17011	0.0148883	0.858527	-0.381825	0.703127	0.934159	0.918712	MEIS1/SYNE1/ELN/NEURL1/IGF1/NDRG4	6	0.0295793	22
GO:0032956	regulation of actin cytoskeleton organization	5/295	339/17011	0.0147493	0.850507	-0.369337	0.703314	0.934159	0.918712	VIL1/CLASP1/ELN/BRAF/WHAMM	5	0.0295793	22
GO:0045088	regulation of innate immune response	7/295	467/17011	0.0149893	0.864349	-0.394875	0.70418	0.934159	0.918712	CD14/PCBP2/CREBBP/ZDHHC1/SPSB3/RPS19/GRAMD4	7	0.0295793	22
GO:0000018	regulation of DNA recombination	2/295	141/17011	0.0141844	0.817935	-0.288387	0.705212	0.934159	0.918712	ZCWPW1/CREBBP	2	0.0295793	22
GO:0031109	microtubule polymerization or depolymerization	2/295	141/17011	0.0141844	0.817935	-0.288387	0.705212	0.934159	0.918712	CLASP1/HAUS4	2	0.0295793	22
GO:0051259	protein complex oligomerization	4/295	275/17011	0.0145455	0.838755	-0.358116	0.705614	0.934159	0.918712	KCND3/TMEM120A/HPRT1/MAT1A	4	0.0295793	22
GO:0002711	positive regulation of T cell mediated immunity	1/295	70/17011	0.0142857	0.823777	-0.196263	0.706853	0.934159	0.918712	AZGP1	1	0.0295793	22
GO:0003143	embryonic heart tube morphogenesis	1/295	70/17011	0.0142857	0.823777	-0.196263	0.706853	0.934159	0.918712	NDRG4	1	0.0295793	22
GO:0030032	lamellipodium assembly	1/295	70/17011	0.0142857	0.823777	-0.196263	0.706853	0.934159	0.918712	WHAMM	1	0.0295793	22
GO:0031343	positive regulation of cell killing	1/295	70/17011	0.0142857	0.823777	-0.196263	0.706853	0.934159	0.918712	AZGP1	1	0.0295793	22
GO:0032088	negative regulation of NF-kappaB transcription factor activity	1/295	70/17011	0.0142857	0.823777	-0.196263	0.706853	0.934159	0.918712	MTURN	1	0.0295793	22
GO:0044773	mitotic DNA damage checkpoint signaling	1/295	70/17011	0.0142857	0.823777	-0.196263	0.706853	0.934159	0.918712	MAP3K20	1	0.0295793	22
GO:0046530	photoreceptor cell differentiation	1/295	70/17011	0.0142857	0.823777	-0.196263	0.706853	0.934159	0.918712	DIO3	1	0.0295793	22
GO:0048255	mRNA stabilization	1/295	70/17011	0.0142857	0.823777	-0.196263	0.706853	0.934159	0.918712	GDNF	1	0.0295793	22
GO:0060113	inner ear receptor cell differentiation	1/295	70/17011	0.0142857	0.823777	-0.196263	0.706853	0.934159	0.918712	CDH23	1	0.0295793	22
GO:1901184	regulation of ERBB signaling pathway	1/295	70/17011	0.0142857	0.823777	-0.196263	0.706853	0.934159	0.918712	AGT	1	0.0295793	22
GO:0006836	neurotransmitter transport	3/295	210/17011	0.0142857	0.823777	-0.341351	0.708837	0.935575	0.920105	GDNF/BRAF/SLC6A16	3	0.0289214	22
GO:0050852	T cell receptor signaling pathway	2/295	142/17011	0.0140845	0.812175	-0.298573	0.708885	0.935575	0.920105	BRAF/SKAP1	2	0.0289214	22
GO:0071456	cellular response to hypoxia	2/295	142/17011	0.0140845	0.812175	-0.298573	0.708885	0.935575	0.920105	SCN2A/FAM162A	2	0.0289214	22
GO:0001539	cilium or flagellum-dependent cell motility	3/295	211/17011	0.014218	0.819873	-0.349754	0.711858	0.935724	0.920251	PIERCE1/CFAP68/NEURL1	3	0.0288524	22
GO:0050920	regulation of chemotaxis	3/295	211/17011	0.014218	0.819873	-0.349754	0.711858	0.935724	0.920251	ROBO3/ATOH7/NTF3	3	0.0288524	22
GO:0060285	cilium-dependent cell motility	3/295	211/17011	0.014218	0.819873	-0.349754	0.711858	0.935724	0.920251	PIERCE1/CFAP68/NEURL1	3	0.0288524	22
GO:0008333	endosome to lysosome transport	1/295	71/17011	0.0140845	0.812175	-0.21068	0.711958	0.935724	0.920251	TRAK1	1	0.0288524	22
GO:0034248	regulation of amide metabolic process	1/295	71/17011	0.0140845	0.812175	-0.21068	0.711958	0.935724	0.920251	IGF1	1	0.0288524	22
GO:0048663	neuron fate commitment	1/295	71/17011	0.0140845	0.812175	-0.21068	0.711958	0.935724	0.920251	ATOH7	1	0.0288524	22
GO:0070830	bicellular tight junction assembly	1/295	71/17011	0.0140845	0.812175	-0.21068	0.711958	0.935724	0.920251	OCEL1	1	0.0288524	22
GO:1902475	L-alpha-amino acid transmembrane transport	1/295	71/17011	0.0140845	0.812175	-0.21068	0.711958	0.935724	0.920251	ARL6IP1	1	0.0288524	22
GO:0009799	specification of symmetry	2/295	143/17011	0.013986	0.806495	-0.308692	0.712521	0.935724	0.920251	PIERCE1/NDRG4	2	0.0288524	22
GO:0009855	determination of bilateral symmetry	2/295	143/17011	0.013986	0.806495	-0.308692	0.712521	0.935724	0.920251	PIERCE1/NDRG4	2	0.0288524	22
GO:0031333	negative regulation of protein-containing complex assembly	2/295	143/17011	0.013986	0.806495	-0.308692	0.712521	0.935724	0.920251	VIL1/ULK1	2	0.0288524	22
GO:0001934	positive regulation of protein phosphorylation	6/295	408/17011	0.0147059	0.848006	-0.41282	0.714231	0.937549	0.922046	BRAF/PRKAG2/NTF3/IGF1/PELI2/MAP2K1	6	0.0280062	22
GO:0007586	digestion	2/295	144/17011	0.0138889	0.800895	-0.318744	0.716118	0.938199	0.922685	VIL1/SOAT2	2	0.0277051	22
GO:0009581	detection of external stimulus	2/295	144/17011	0.0138889	0.800895	-0.318744	0.716118	0.938199	0.922685	GPR88/TMEM120A	2	0.0277051	22
GO:2000779	regulation of double-strand break repair	2/295	144/17011	0.0138889	0.800895	-0.318744	0.716118	0.938199	0.922685	ZCWPW1/CREBBP	2	0.0277051	22
GO:0006801	superoxide metabolic process	1/295	72/17011	0.0138889	0.800895	-0.224907	0.716974	0.938199	0.922685	AGT	1	0.0277051	22
GO:0032272	negative regulation of protein polymerization	1/295	72/17011	0.0138889	0.800895	-0.224907	0.716974	0.938199	0.922685	VIL1	1	0.0277051	22
GO:0070972	protein localization to endoplasmic reticulum	1/295	72/17011	0.0138889	0.800895	-0.224907	0.716974	0.938199	0.922685	SEC61A2	1	0.0277051	22
GO:2000036	regulation of stem cell population maintenance	1/295	72/17011	0.0138889	0.800895	-0.224907	0.716974	0.938199	0.922685	KDM2B	1	0.0277051	22
GO:0051051	negative regulation of transport	6/295	410/17011	0.0146341	0.843869	-0.425118	0.718593	0.939612	0.924076	AGT/ENPP1/GRB10/BRAF/PACSIN3/SPX	6	0.0270512	22
GO:0051258	protein polymerization	4/295	280/17011	0.0142857	0.823777	-0.394982	0.718817	0.939612	0.924076	VIL1/CLASP1/ELN/HAUS4	4	0.0270512	22
GO:0008064	regulation of actin polymerization or depolymerization	2/295	145/17011	0.0137931	0.795371	-0.328732	0.719677	0.939612	0.924076	VIL1/ELN	2	0.0270512	22
GO:0003281	ventricular septum development	1/295	73/17011	0.0136986	0.789923	-0.238949	0.721903	0.939612	0.924076	SALL1	1	0.0270512	22
GO:0006487	protein N-linked glycosylation	1/295	73/17011	0.0136986	0.789923	-0.238949	0.721903	0.939612	0.924076	PMM1	1	0.0270512	22
GO:0009988	cell-cell recognition	1/295	73/17011	0.0136986	0.789923	-0.238949	0.721903	0.939612	0.924076	OVGP1	1	0.0270512	22
GO:0014855	striated muscle cell proliferation	1/295	73/17011	0.0136986	0.789923	-0.238949	0.721903	0.939612	0.924076	NDRG4	1	0.0270512	22
GO:0033143	regulation of intracellular steroid hormone receptor signaling pathway	1/295	73/17011	0.0136986	0.789923	-0.238949	0.721903	0.939612	0.924076	WBP2	1	0.0270512	22
GO:0045665	negative regulation of neuron differentiation	1/295	73/17011	0.0136986	0.789923	-0.238949	0.721903	0.939612	0.924076	MEIS1	1	0.0270512	22
GO:0060260	regulation of transcription initiation by RNA polymerase II	1/295	73/17011	0.0136986	0.789923	-0.238949	0.721903	0.939612	0.924076	MED17	1	0.0270512	22
GO:0061045	negative regulation of wound healing	1/295	73/17011	0.0136986	0.789923	-0.238949	0.721903	0.939612	0.924076	CLASP1	1	0.0270512	22
GO:0001889	liver development	2/295	146/17011	0.0136986	0.789923	-0.338655	0.723199	0.939612	0.924076	ASS1/PCK1	2	0.0270512	22
GO:0007224	smoothened signaling pathway	2/295	146/17011	0.0136986	0.789923	-0.338655	0.723199	0.939612	0.924076	ENPP1/CREBBP	2	0.0270512	22
GO:0009582	detection of abiotic stimulus	2/295	146/17011	0.0136986	0.789923	-0.338655	0.723199	0.939612	0.924076	GPR88/TMEM120A	2	0.0270512	22
GO:0046887	positive regulation of hormone secretion	2/295	146/17011	0.0136986	0.789923	-0.338655	0.723199	0.939612	0.924076	C1QTNF3/RASL10B	2	0.0270512	22
GO:1900180	regulation of protein localization to nucleus	2/295	146/17011	0.0136986	0.789923	-0.338655	0.723199	0.939612	0.924076	CREBBP/TMEM98	2	0.0270512	22
GO:0007611	learning or memory	4/295	282/17011	0.0141844	0.817935	-0.409556	0.723975	0.939625	0.924088	GPR88/SCN2A/BRAF/NDRG4	4	0.0270453	22
GO:0002819	regulation of adaptive immune response	3/295	216/17011	0.0138889	0.800895	-0.391216	0.726606	0.939625	0.924088	AZGP1/IL27/SKAP1	3	0.0270453	22
GO:0032259	methylation	3/295	216/17011	0.0138889	0.800895	-0.391216	0.726606	0.939625	0.924088	BHMT/NNMT/SETD1B	3	0.0270453	22
GO:0035148	tube formation	2/295	147/17011	0.0136054	0.78455	-0.348516	0.726684	0.939625	0.924088	GDNF/KDM2B	2	0.0270453	22
GO:0099175	regulation of postsynapse organization	2/295	147/17011	0.0136054	0.78455	-0.348516	0.726684	0.939625	0.924088	NEURL1/SIPA1L1	2	0.0270453	22
GO:0002752	cell surface pattern recognition receptor signaling pathway	1/295	74/17011	0.0135135	0.779249	-0.252812	0.726746	0.939625	0.924088	CD14	1	0.0270453	22
GO:0032008	positive regulation of TOR signaling	1/295	74/17011	0.0135135	0.779249	-0.252812	0.726746	0.939625	0.924088	WDR59	1	0.0270453	22
GO:0044774	mitotic DNA integrity checkpoint signaling	1/295	74/17011	0.0135135	0.779249	-0.252812	0.726746	0.939625	0.924088	MAP3K20	1	0.0270453	22
GO:0051881	regulation of mitochondrial membrane potential	1/295	74/17011	0.0135135	0.779249	-0.252812	0.726746	0.939625	0.924088	ADCY10	1	0.0270453	22
GO:0071260	cellular response to mechanical stimulus	1/295	74/17011	0.0135135	0.779249	-0.252812	0.726746	0.939625	0.924088	TMEM150C	1	0.0270453	22
GO:0090307	mitotic spindle assembly	1/295	74/17011	0.0135135	0.779249	-0.252812	0.726746	0.939625	0.924088	CLASP1	1	0.0270453	22
GO:0001654	eye development	6/295	414/17011	0.0144928	0.835716	-0.449549	0.727178	0.939768	0.924229	MEIS1/RPL24/ATOH7/KDM2B/SMOC1/DIO3	6	0.0269795	22
GO:0002250	adaptive immune response	7/295	479/17011	0.0146138	0.842695	-0.463922	0.728611	0.941198	0.925635	AZGP1/HPRT1/CTSH/IL27/SKAP1/TMEM98/CTNNBL1	7	0.0263191	22
GO:0030832	regulation of actin filament length	2/295	148/17011	0.0135135	0.779249	-0.358314	0.730132	0.941198	0.925635	VIL1/ELN	2	0.0263191	22
GO:0003170	heart valve development	1/295	75/17011	0.0133333	0.768859	-0.266501	0.731506	0.941198	0.925635	ELN	1	0.0263191	22
GO:0006809	nitric oxide biosynthetic process	1/295	75/17011	0.0133333	0.768859	-0.266501	0.731506	0.941198	0.925635	ASS1	1	0.0263191	22
GO:0009880	embryonic pattern specification	1/295	75/17011	0.0133333	0.768859	-0.266501	0.731506	0.941198	0.925635	MEIS1	1	0.0263191	22
GO:0032411	positive regulation of transporter activity	1/295	75/17011	0.0133333	0.768859	-0.266501	0.731506	0.941198	0.925635	CACNB2	1	0.0263191	22
GO:0042490	mechanoreceptor differentiation	1/295	75/17011	0.0133333	0.768859	-0.266501	0.731506	0.941198	0.925635	CDH23	1	0.0263191	22
GO:0071496	cellular response to external stimulus	1/295	75/17011	0.0133333	0.768859	-0.266501	0.731506	0.941198	0.925635	TMEM150C	1	0.0263191	22
GO:1903036	positive regulation of response to wounding	1/295	75/17011	0.0133333	0.768859	-0.266501	0.731506	0.941198	0.925635	BRAF	1	0.0263191	22
GO:1904888	cranial skeletal system development	1/295	75/17011	0.0133333	0.768859	-0.266501	0.731506	0.941198	0.925635	IRF6	1	0.0263191	22
GO:0010810	regulation of cell-substrate adhesion	3/295	218/17011	0.0137615	0.793547	-0.407552	0.732338	0.941741	0.926169	CLASP1/BRAF/SKAP1	3	0.0260685	22
GO:0036294	cellular response to decreased oxygen levels	2/295	149/17011	0.0134228	0.774019	-0.368051	0.733542	0.941741	0.926169	SCN2A/FAM162A	2	0.0260685	22
GO:0050714	positive regulation of protein secretion	2/295	149/17011	0.0134228	0.774019	-0.368051	0.733542	0.941741	0.926169	C1QTNF3/IGF1	2	0.0260685	22
GO:0055123	digestive system development	2/295	149/17011	0.0134228	0.774019	-0.368051	0.733542	0.941741	0.926169	ASS1/SALL1	2	0.0260685	22
GO:0061008	hepaticobiliary system development	2/295	149/17011	0.0134228	0.774019	-0.368051	0.733542	0.941741	0.926169	ASS1/PCK1	2	0.0260685	22
GO:0032535	regulation of cellular component size	5/295	352/17011	0.0142045	0.819097	-0.455607	0.733871	0.941741	0.926169	ADCY10/SEMA6C/VIL1/ELN/ULK1	5	0.0260685	22
GO:0150063	visual system development	6/295	418/17011	0.0143541	0.827719	-0.473762	0.73558	0.941741	0.926169	MEIS1/RPL24/ATOH7/KDM2B/SMOC1/DIO3	6	0.0260685	22
GO:0032481	positive regulation of type I interferon production	1/295	76/17011	0.0131579	0.758742	-0.280022	0.736183	0.941741	0.926169	CD14	1	0.0260685	22
GO:0042982	amyloid precursor protein metabolic process	1/295	76/17011	0.0131579	0.758742	-0.280022	0.736183	0.941741	0.926169	IGF1	1	0.0260685	22
GO:0051966	regulation of synaptic transmission, glutamatergic	1/295	76/17011	0.0131579	0.758742	-0.280022	0.736183	0.941741	0.926169	GRM2	1	0.0260685	22
GO:1902893	regulation of miRNA transcription	1/295	76/17011	0.0131579	0.758742	-0.280022	0.736183	0.941741	0.926169	AGT	1	0.0260685	22
GO:1904063	negative regulation of cation transmembrane transport	1/295	76/17011	0.0131579	0.758742	-0.280022	0.736183	0.941741	0.926169	AGT	1	0.0260685	22
GO:1904377	positive regulation of protein localization to cell periphery	1/295	76/17011	0.0131579	0.758742	-0.280022	0.736183	0.941741	0.926169	VIL1	1	0.0260685	22
GO:0043434	response to peptide hormone	7/295	483/17011	0.0144928	0.835716	-0.486581	0.73644	0.941741	0.926169	AGT/LPIN1/ENPP1/GRB10/BRAF/ASS1/PCK1	7	0.0260685	22
GO:0032006	regulation of TOR signaling	2/295	150/17011	0.0133333	0.768859	-0.377727	0.736916	0.941938	0.926363	WDR59/DEPDC5	2	0.0259779	22
GO:0030162	regulation of proteolysis	6/295	419/17011	0.0143198	0.825743	-0.479782	0.737651	0.942465	0.926881	RPL11/SH3RF2/PACSIN3/CTSH/TMEM98/RPL23	6	0.0257348	22
GO:0045862	positive regulation of proteolysis	3/295	220/17011	0.0136364	0.786333	-0.423748	0.737975	0.942466	0.926882	SH3RF2/PACSIN3/CTSH	3	0.0257343	22
GO:0120161	regulation of cold-induced thermogenesis	2/295	151/17011	0.013245	0.763767	-0.387344	0.740254	0.943983	0.928374	LPIN1/GRB10	2	0.0250357	22
GO:0006486	protein glycosylation	3/295	221/17011	0.0135747	0.782775	-0.431795	0.740758	0.943983	0.928374	RAMP1/TRAK1/PMM1	3	0.0250357	22
GO:0043413	macromolecule glycosylation	3/295	221/17011	0.0135747	0.782775	-0.431795	0.740758	0.943983	0.928374	RAMP1/TRAK1/PMM1	3	0.0250357	22
GO:0061614	miRNA transcription	1/295	77/17011	0.012987	0.748888	-0.293379	0.740778	0.943983	0.928374	AGT	1	0.0250357	22
GO:0120192	tight junction assembly	1/295	77/17011	0.012987	0.748888	-0.293379	0.740778	0.943983	0.928374	OCEL1	1	0.0250357	22
GO:0045619	regulation of lymphocyte differentiation	3/295	222/17011	0.0135135	0.779249	-0.439809	0.743518	0.945909	0.930268	BRAF/IL27/PCK1	3	0.0241507	22
GO:0071322	cellular response to carbohydrate stimulus	2/295	152/17011	0.0131579	0.758742	-0.396903	0.743556	0.945909	0.930268	MAPK13/PCK1	2	0.0241507	22
GO:0106106	cold-induced thermogenesis	2/295	152/17011	0.0131579	0.758742	-0.396903	0.743556	0.945909	0.930268	LPIN1/GRB10	2	0.0241507	22
GO:0002200	somatic diversification of immune receptors	1/295	78/17011	0.0128205	0.739287	-0.306577	0.745294	0.945909	0.930268	CTNNBL1	1	0.0241507	22
GO:0044458	motile cilium assembly	1/295	78/17011	0.0128205	0.739287	-0.306577	0.745294	0.945909	0.930268	NEURL1	1	0.0241507	22
GO:0052547	regulation of peptidase activity	1/295	78/17011	0.0128205	0.739287	-0.306577	0.745294	0.945909	0.930268	CTSH	1	0.0241507	22
GO:0140056	organelle localization by membrane tethering	1/295	78/17011	0.0128205	0.739287	-0.306577	0.745294	0.945909	0.930268	NDRG4	1	0.0241507	22
GO:0140115	export across plasma membrane	1/295	78/17011	0.0128205	0.739287	-0.306577	0.745294	0.945909	0.930268	KCND3	1	0.0241507	22
GO:0007059	chromosome segregation	6/295	423/17011	0.0141844	0.817935	-0.503729	0.745823	0.945909	0.930268	MAP3K20/CLASP1/ZCWPW1/HAUS4/CCNB1IP1/CIAO2A	6	0.0241507	22
GO:0009612	response to mechanical stimulus	3/295	223/17011	0.0134529	0.775754	-0.44779	0.746255	0.945909	0.930268	TMEM150C/TMEM120A/ATOH7	3	0.0241507	22
GO:0031507	heterochromatin formation	2/295	153/17011	0.0130719	0.753783	-0.406404	0.746821	0.945909	0.930268	H2AJ/CENPV	2	0.0241507	22
GO:0032635	interleukin-6 production	2/295	153/17011	0.0130719	0.753783	-0.406404	0.746821	0.945909	0.930268	C1QTNF3/MAPK13	2	0.0241507	22
GO:0032675	regulation of interleukin-6 production	2/295	153/17011	0.0130719	0.753783	-0.406404	0.746821	0.945909	0.930268	C1QTNF3/MAPK13	2	0.0241507	22
GO:0046467	membrane lipid biosynthetic process	2/295	153/17011	0.0130719	0.753783	-0.406404	0.746821	0.945909	0.930268	SCCPDH/ABCA8	2	0.0241507	22
GO:0045859	regulation of protein kinase activity	5/295	358/17011	0.0139665	0.805369	-0.49443	0.747184	0.945958	0.930316	AGT/PRKAG2/NTF3/IGF1/MAP2K1	5	0.0241282	22
GO:0060537	muscle tissue development	6/295	424/17011	0.0141509	0.816006	-0.509683	0.747837	0.946375	0.930727	MEIS1/SYNE1/ELN/NEURL1/IGF1/NDRG4	6	0.0239367	22
GO:0003151	outflow tract morphogenesis	1/295	79/17011	0.0126582	0.729929	-0.31962	0.749731	0.946717	0.931063	ELN	1	0.0237799	22
GO:0009247	glycolipid biosynthetic process	1/295	79/17011	0.0126582	0.729929	-0.31962	0.749731	0.946717	0.931063	SCCPDH	1	0.0237799	22
GO:0018210	peptidyl-threonine modification	1/295	79/17011	0.0126582	0.729929	-0.31962	0.749731	0.946717	0.931063	PRKAG2	1	0.0237799	22
GO:1902373	negative regulation of mRNA catabolic process	1/295	79/17011	0.0126582	0.729929	-0.31962	0.749731	0.946717	0.931063	GDNF	1	0.0237799	22
GO:0048880	sensory system development	6/295	425/17011	0.0141176	0.814086	-0.515624	0.74984	0.946717	0.931063	MEIS1/RPL24/ATOH7/KDM2B/SMOC1/DIO3	6	0.0237799	22
GO:0050730	regulation of peptidyl-tyrosine phosphorylation	2/295	154/17011	0.012987	0.748888	-0.415847	0.750051	0.946717	0.931063	NTF3/IGF1	2	0.0237799	22
GO:0072659	protein localization to plasma membrane	4/295	293/17011	0.0136519	0.787227	-0.488039	0.751094	0.946795	0.931139	RAMP1/VIL1/CACNB2/SKAP1	4	0.0237442	22
GO:1903829	positive regulation of protein localization	7/295	491/17011	0.0142566	0.822099	-0.531386	0.751627	0.946795	0.931139	ADCY10/VIL1/C1QTNF3/TOMM7/ANP32B/IGF1/CREBBP	7	0.0237442	22
GO:0022412	cellular process involved in reproduction in multicellular organism	6/295	426/17011	0.0140845	0.812175	-0.521553	0.751831	0.946795	0.931139	ADCY10/FAM9B/RPS6/NEURL1/IGF1/CCNB1IP1	6	0.0237442	22
GO:0030041	actin filament polymerization	2/295	155/17011	0.0129032	0.744057	-0.425235	0.753246	0.946795	0.931139	VIL1/ELN	2	0.0237442	22
GO:0031023	microtubule organizing center organization	2/295	155/17011	0.0129032	0.744057	-0.425235	0.753246	0.946795	0.931139	CLASP1/HAUS4	2	0.0237442	22
GO:0006959	humoral immune response	4/295	294/17011	0.0136054	0.78455	-0.495038	0.753455	0.946795	0.931139	RPL39/FAU/BLNK/RPS19	4	0.0237442	22
GO:0002260	lymphocyte homeostasis	1/295	80/17011	0.0125	0.720805	-0.332513	0.754092	0.946795	0.931139	RPS6	1	0.0237442	22
GO:0030500	regulation of bone mineralization	1/295	80/17011	0.0125	0.720805	-0.332513	0.754092	0.946795	0.931139	ENPP1	1	0.0237442	22
GO:0043297	apical junction assembly	1/295	80/17011	0.0125	0.720805	-0.332513	0.754092	0.946795	0.931139	OCEL1	1	0.0237442	22
GO:0043489	RNA stabilization	1/295	80/17011	0.0125	0.720805	-0.332513	0.754092	0.946795	0.931139	GDNF	1	0.0237442	22
GO:0046637	regulation of alpha-beta T cell differentiation	1/295	80/17011	0.0125	0.720805	-0.332513	0.754092	0.946795	0.931139	IL27	1	0.0237442	22
GO:0150076	neuroinflammatory response	1/295	80/17011	0.0125	0.720805	-0.332513	0.754092	0.946795	0.931139	IGF1	1	0.0237442	22
GO:0016485	protein processing	3/295	226/17011	0.0132743	0.765457	-0.471535	0.754325	0.946795	0.931139	CTSH/HPR/TMEM98	3	0.0237442	22
GO:0001503	ossification	6/295	428/17011	0.0140187	0.80838	-0.533371	0.755779	0.947808	0.932136	ADCY10/ENPP1/IGF1/SMOC1/RPL38/RPS15	6	0.0232795	22
GO:0051494	negative regulation of cytoskeleton organization	2/295	156/17011	0.0128205	0.739287	-0.434567	0.756405	0.947808	0.932136	VIL1/CLASP1	2	0.0232795	22
GO:0050821	protein stabilization	3/295	227/17011	0.0132159	0.762085	-0.479385	0.756969	0.947808	0.932136	RPL11/IGF1/RPL23	3	0.0232795	22
GO:0040029	epigenetic regulation of gene expression	4/295	296/17011	0.0135135	0.779249	-0.508971	0.758126	0.947808	0.932136	DPY30/H2AJ/WBP2/CENPV	4	0.0232795	22
GO:0021536	diencephalon development	1/295	81/17011	0.0123457	0.711906	-0.345259	0.758376	0.947808	0.932136	SALL1	1	0.0232795	22
GO:0032436	positive regulation of proteasomal ubiquitin-dependent protein catabolic process	1/295	81/17011	0.0123457	0.711906	-0.345259	0.758376	0.947808	0.932136	SH3RF2	1	0.0232795	22
GO:0045921	positive regulation of exocytosis	1/295	81/17011	0.0123457	0.711906	-0.345259	0.758376	0.947808	0.932136	CLASP1	1	0.0232795	22
GO:0070509	calcium ion import	1/295	81/17011	0.0123457	0.711906	-0.345259	0.758376	0.947808	0.932136	CACNB2	1	0.0232795	22
GO:1904427	positive regulation of calcium ion transmembrane transport	1/295	81/17011	0.0123457	0.711906	-0.345259	0.758376	0.947808	0.932136	CACNB2	1	0.0232795	22
GO:2000736	regulation of stem cell differentiation	1/295	81/17011	0.0123457	0.711906	-0.345259	0.758376	0.947808	0.932136	GDNF	1	0.0232795	22
GO:0021915	neural tube development	2/295	157/17011	0.0127389	0.734578	-0.443845	0.75953	0.948109	0.932432	SSBP3/KDM2B	2	0.0231418	22
GO:0030856	regulation of epithelial cell differentiation	2/295	157/17011	0.0127389	0.734578	-0.443845	0.75953	0.948109	0.932432	KDF1/GDNF	2	0.0231418	22
GO:0007163	establishment or maintenance of cell polarity	3/295	228/17011	0.0131579	0.758742	-0.487204	0.75959	0.948109	0.932432	CLASP1/DLG3/DLG2	3	0.0231418	22
GO:0007517	muscle organ development	5/295	364/17011	0.0137363	0.792094	-0.532657	0.76	0.948215	0.932536	ELN/ASS1/NEURL1/IGF1/COPRS	5	0.023093	22
GO:0023061	signal release	7/295	496/17011	0.0141129	0.813812	-0.559049	0.760799	0.948245	0.932565	AGT/GRM2/GDNF/C1QTNF3/SLC16A10/BRAF/RASL10B	7	0.0230796	22
GO:2001234	negative regulation of apoptotic signaling pathway	3/295	229/17011	0.0131004	0.755429	-0.494992	0.762189	0.948245	0.932565	GDNF/IGF1/TPT1	3	0.0230796	22
GO:0010569	regulation of double-strand break repair via homologous recombination	1/295	82/17011	0.0121951	0.703224	-0.357863	0.762587	0.948245	0.932565	CREBBP	1	0.0230796	22
GO:0014823	response to activity	1/295	82/17011	0.0121951	0.703224	-0.357863	0.762587	0.948245	0.932565	AGT	1	0.0230796	22
GO:0030166	proteoglycan biosynthetic process	1/295	82/17011	0.0121951	0.703224	-0.357863	0.762587	0.948245	0.932565	IGF1	1	0.0230796	22
GO:2000142	regulation of DNA-templated transcription initiation	1/295	82/17011	0.0121951	0.703224	-0.357863	0.762587	0.948245	0.932565	MED17	1	0.0230796	22
GO:0008037	cell recognition	2/295	158/17011	0.0126582	0.729929	-0.453069	0.76262	0.948245	0.932565	OVGP1/ROBO3	2	0.0230796	22
GO:0008277	regulation of G protein-coupled receptor signaling pathway	2/295	158/17011	0.0126582	0.729929	-0.453069	0.76262	0.948245	0.932565	RAMP1/HOMER2	2	0.0230796	22
GO:0043010	camera-type eye development	5/295	366/17011	0.0136612	0.787765	-0.545271	0.764163	0.949308	0.933611	MEIS1/RPL24/ATOH7/KDM2B/DIO3	5	0.0225929	22
GO:0051056	regulation of small GTPase mediated signal transduction	4/295	299/17011	0.0133779	0.77143	-0.529709	0.765004	0.949308	0.933611	KALRN/ARHGAP24/IGF1/SIPA1L1	4	0.0225929	22
GO:0007043	cell-cell junction assembly	2/295	159/17011	0.0125786	0.725338	-0.46224	0.765675	0.949308	0.933611	AGT/OCEL1	2	0.0225929	22
GO:1902904	negative regulation of supramolecular fiber organization	2/295	159/17011	0.0125786	0.725338	-0.46224	0.765675	0.949308	0.933611	VIL1/CLASP1	2	0.0225929	22
GO:0010638	positive regulation of organelle organization	7/295	499/17011	0.0140281	0.80892	-0.575524	0.766185	0.949308	0.933611	VIL1/CLASP1/FAM162A/BRAF/ULK1/IGF1/WHAMM	7	0.0225929	22
GO:0007193	adenylate cyclase-inhibiting G protein-coupled receptor signaling pathway	1/295	83/17011	0.0120482	0.694752	-0.370328	0.766724	0.949308	0.933611	GRM2	1	0.0225929	22
GO:0034766	negative regulation of monoatomic ion transmembrane transport	1/295	83/17011	0.0120482	0.694752	-0.370328	0.766724	0.949308	0.933611	AGT	1	0.0225929	22
GO:0035050	embryonic heart tube development	1/295	83/17011	0.0120482	0.694752	-0.370328	0.766724	0.949308	0.933611	NDRG4	1	0.0225929	22
GO:0046209	nitric oxide metabolic process	1/295	83/17011	0.0120482	0.694752	-0.370328	0.766724	0.949308	0.933611	ASS1	1	0.0225929	22
GO:2000514	regulation of CD4-positive, alpha-beta T cell activation	1/295	83/17011	0.0120482	0.694752	-0.370328	0.766724	0.949308	0.933611	IL27	1	0.0225929	22
GO:0001666	response to hypoxia	4/295	300/17011	0.0133333	0.768859	-0.536579	0.767263	0.949513	0.933813	SCN2A/FAM162A/DIO3/CREBBP	4	0.022499	22
GO:0048562	embryonic organ morphogenesis	4/295	301/17011	0.013289	0.766304	-0.543429	0.769505	0.949513	0.933813	CDH23/KDM2B/NDRG4/RPL38	4	0.022499	22
GO:1903311	regulation of mRNA metabolic process	4/295	301/17011	0.013289	0.766304	-0.543429	0.769505	0.949513	0.933813	PRDX6/GDNF/PNLDC1/RBM33	4	0.022499	22
GO:0043583	ear development	3/295	232/17011	0.012931	0.74566	-0.51817	0.769848	0.949513	0.933813	ANP32B/CDH23/RPL38	3	0.022499	22
GO:0001960	negative regulation of cytokine-mediated signaling pathway	1/295	84/17011	0.0119048	0.686481	-0.382658	0.770789	0.949513	0.933813	CISH	1	0.022499	22
GO:0008344	adult locomotory behavior	1/295	84/17011	0.0119048	0.686481	-0.382658	0.770789	0.949513	0.933813	GDNF	1	0.022499	22
GO:0046928	regulation of neurotransmitter secretion	1/295	84/17011	0.0119048	0.686481	-0.382658	0.770789	0.949513	0.933813	BRAF	1	0.022499	22
GO:0051153	regulation of striated muscle cell differentiation	1/295	84/17011	0.0119048	0.686481	-0.382658	0.770789	0.949513	0.933813	IGF1	1	0.022499	22
GO:0071347	cellular response to interleukin-1	1/295	84/17011	0.0119048	0.686481	-0.382658	0.770789	0.949513	0.933813	MAPK13	1	0.022499	22
GO:0072332	intrinsic apoptotic signaling pathway by p53 class mediator	1/295	84/17011	0.0119048	0.686481	-0.382658	0.770789	0.949513	0.933813	RPL26	1	0.022499	22
GO:0099068	postsynapse assembly	1/295	84/17011	0.0119048	0.686481	-0.382658	0.770789	0.949513	0.933813	NEURL1	1	0.022499	22
GO:2001257	regulation of cation channel activity	1/295	84/17011	0.0119048	0.686481	-0.382658	0.770789	0.949513	0.933813	CACNB2	1	0.022499	22
GO:0016236	macroautophagy	5/295	370/17011	0.0135135	0.779249	-0.57031	0.772325	0.950897	0.935174	ADCY10/TOMM7/TBC1D25/USP30/ULK1	5	0.0218664	22
GO:0032637	interleukin-8 production	1/295	85/17011	0.0117647	0.678405	-0.394856	0.774784	0.950897	0.935174	CD14	1	0.0218664	22
GO:0032677	regulation of interleukin-8 production	1/295	85/17011	0.0117647	0.678405	-0.394856	0.774784	0.950897	0.935174	CD14	1	0.0218664	22
GO:0048661	positive regulation of smooth muscle cell proliferation	1/295	85/17011	0.0117647	0.678405	-0.394856	0.774784	0.950897	0.935174	IGF1	1	0.0218664	22
GO:0097061	dendritic spine organization	1/295	85/17011	0.0117647	0.678405	-0.394856	0.774784	0.950897	0.935174	SIPA1L1	1	0.0218664	22
GO:0120193	tight junction organization	1/295	85/17011	0.0117647	0.678405	-0.394856	0.774784	0.950897	0.935174	OCEL1	1	0.0218664	22
GO:2001057	reactive nitrogen species metabolic process	1/295	85/17011	0.0117647	0.678405	-0.394856	0.774784	0.950897	0.935174	ASS1	1	0.0218664	22
GO:0007005	mitochondrion organization	6/295	438/17011	0.0136986	0.789923	-0.591713	0.774835	0.950897	0.935174	HMGCL/FAM162A/SIRT5/TOMM7/USP30/IGF1	6	0.0218664	22
GO:0001649	osteoblast differentiation	3/295	234/17011	0.0128205	0.739287	-0.53347	0.774841	0.950897	0.935174	IGF1/SMOC1/RPS15	3	0.0218664	22
GO:0007160	cell-matrix adhesion	3/295	235/17011	0.012766	0.736141	-0.541076	0.777305	0.953431	0.937666	CLASP1/WHAMM/SKAP1	3	0.0207105	22
GO:0071453	cellular response to oxygen levels	2/295	163/17011	0.0122699	0.707539	-0.498408	0.777559	0.953431	0.937666	SCN2A/FAM162A	2	0.0207105	22
GO:0001843	neural tube closure	1/295	86/17011	0.0116279	0.670516	-0.406926	0.778709	0.954441	0.938659	KDM2B	1	0.020251	22
GO:0055002	striated muscle cell development	2/295	164/17011	0.0121951	0.703224	-0.507324	0.780446	0.955398	0.9396	MEIS1/IGF1	2	0.0198157	22
GO:0070507	regulation of microtubule cytoskeleton organization	2/295	164/17011	0.0121951	0.703224	-0.507324	0.780446	0.955398	0.9396	CLASP1/HAUS4	2	0.0198157	22
GO:0001892	embryonic placenta development	1/295	87/17011	0.0114943	0.662809	-0.418871	0.782566	0.955398	0.9396	MAP2K1	1	0.0198157	22
GO:0002532	production of molecular mediator involved in inflammatory response	1/295	87/17011	0.0114943	0.662809	-0.418871	0.782566	0.955398	0.9396	RPS19	1	0.0198157	22
GO:0034243	regulation of transcription elongation by RNA polymerase II	1/295	87/17011	0.0114943	0.662809	-0.418871	0.782566	0.955398	0.9396	MED17	1	0.0198157	22
GO:0060606	tube closure	1/295	87/17011	0.0114943	0.662809	-0.418871	0.782566	0.955398	0.9396	KDM2B	1	0.0198157	22
GO:2000628	regulation of miRNA metabolic process	1/295	87/17011	0.0114943	0.662809	-0.418871	0.782566	0.955398	0.9396	AGT	1	0.0198157	22
GO:0051048	negative regulation of secretion	2/295	165/17011	0.0121212	0.698963	-0.516192	0.783301	0.955398	0.9396	BRAF/SPX	2	0.0198157	22
GO:0045444	fat cell differentiation	3/295	238/17011	0.012605	0.726862	-0.563718	0.784563	0.955398	0.9396	C1QTNF3/ENPP1/TMEM120A	3	0.0198157	22
GO:1903050	regulation of proteolysis involved in protein catabolic process	3/295	238/17011	0.012605	0.726862	-0.563718	0.784563	0.955398	0.9396	RPL11/SH3RF2/RPL23	3	0.0198157	22
GO:1903320	regulation of protein modification by small protein conjugation or removal	3/295	238/17011	0.012605	0.726862	-0.563718	0.784563	0.955398	0.9396	RPL11/SH3RF2/RPL23	3	0.0198157	22
GO:0007584	response to nutrient	2/295	166/17011	0.0120482	0.694752	-0.525011	0.786123	0.955398	0.9396	AGL/ASS1	2	0.0198157	22
GO:0010232	vascular transport	1/295	88/17011	0.0113636	0.655277	-0.430695	0.786356	0.955398	0.9396	SLC16A12	1	0.0198157	22
GO:0022406	membrane docking	1/295	88/17011	0.0113636	0.655277	-0.430695	0.786356	0.955398	0.9396	NDRG4	1	0.0198157	22
GO:0032456	endocytic recycling	1/295	88/17011	0.0113636	0.655277	-0.430695	0.786356	0.955398	0.9396	NDRG4	1	0.0198157	22
GO:0042310	vasoconstriction	1/295	88/17011	0.0113636	0.655277	-0.430695	0.786356	0.955398	0.9396	AGT	1	0.0198157	22
GO:0046620	regulation of organ growth	1/295	88/17011	0.0113636	0.655277	-0.430695	0.786356	0.955398	0.9396	IGF1	1	0.0198157	22
GO:0048708	astrocyte differentiation	1/295	88/17011	0.0113636	0.655277	-0.430695	0.786356	0.955398	0.9396	MAP2K1	1	0.0198157	22
GO:0060761	negative regulation of response to cytokine stimulus	1/295	88/17011	0.0113636	0.655277	-0.430695	0.786356	0.955398	0.9396	CISH	1	0.0198157	22
GO:0150104	transport across blood-brain barrier	1/295	88/17011	0.0113636	0.655277	-0.430695	0.786356	0.955398	0.9396	SLC16A12	1	0.0198157	22
GO:1902117	positive regulation of organelle assembly	1/295	88/17011	0.0113636	0.655277	-0.430695	0.786356	0.955398	0.9396	ULK1	1	0.0198157	22
GO:0009791	post-embryonic development	1/295	89/17011	0.011236	0.647915	-0.442399	0.79008	0.958329	0.942483	ETNK2	1	0.0184854	22
GO:0019646	aerobic electron transport chain	1/295	89/17011	0.011236	0.647915	-0.442399	0.79008	0.958329	0.942483	COX5B	1	0.0184854	22
GO:0033627	cell adhesion mediated by integrin	1/295	89/17011	0.011236	0.647915	-0.442399	0.79008	0.958329	0.942483	SKAP1	1	0.0184854	22
GO:1901264	carbohydrate derivative transport	1/295	89/17011	0.011236	0.647915	-0.442399	0.79008	0.958329	0.942483	ADCY10	1	0.0184854	22
GO:0070085	glycosylation	3/295	241/17011	0.0124481	0.717814	-0.586103	0.791626	0.959462	0.943597	RAMP1/TRAK1/PMM1	3	0.0179722	22
GO:0007156	homophilic cell adhesion via plasma membrane adhesion molecules	2/295	168/17011	0.0119048	0.686481	-0.542507	0.791671	0.959462	0.943597	ROBO3/CDH23	2	0.0179722	22
GO:0010959	regulation of metal ion transport	5/295	381/17011	0.0131234	0.756751	-0.637918	0.793662	0.961145	0.945252	AGT/CNKSR3/PACSIN3/CACNB2/HOMER2	5	0.0172113	22
GO:0051924	regulation of calcium ion transport	3/295	242/17011	0.0123967	0.714848	-0.593509	0.793937	0.961145	0.945252	PACSIN3/CACNB2/HOMER2	3	0.0172113	22
GO:0032640	tumor necrosis factor production	2/295	169/17011	0.0118343	0.682419	-0.551186	0.794397	0.961145	0.945252	CD14/IGF1	2	0.0172113	22
GO:0032680	regulation of tumor necrosis factor production	2/295	169/17011	0.0118343	0.682419	-0.551186	0.794397	0.961145	0.945252	CD14/IGF1	2	0.0172113	22
GO:0009101	glycoprotein biosynthetic process	4/295	313/17011	0.0127796	0.736925	-0.624045	0.795108	0.961145	0.945252	RAMP1/TRAK1/IGF1/PMM1	4	0.0172113	22
GO:1901873	regulation of post-translational protein modification	3/295	243/17011	0.0123457	0.711906	-0.600888	0.796227	0.961145	0.945252	RPL11/SH3RF2/RPL23	3	0.0172113	22
GO:0007009	plasma membrane organization	2/295	170/17011	0.0117647	0.678405	-0.559818	0.797092	0.961145	0.945252	PACSIN3/WHAMM	2	0.0172113	22
GO:0008286	insulin receptor signaling pathway	2/295	170/17011	0.0117647	0.678405	-0.559818	0.797092	0.961145	0.945252	ENPP1/GRB10	2	0.0172113	22
GO:0043087	regulation of GTPase activity	2/295	170/17011	0.0117647	0.678405	-0.559818	0.797092	0.961145	0.945252	NTF3/SIPA1L1	2	0.0172113	22
GO:0036293	response to decreased oxygen levels	4/295	314/17011	0.0127389	0.734578	-0.630636	0.797135	0.961145	0.945252	SCN2A/FAM162A/DIO3/CREBBP	4	0.0172113	22
GO:0045995	regulation of embryonic development	1/295	91/17011	0.010989	0.633675	-0.465462	0.797336	0.961145	0.945252	CLASP1	1	0.0172113	22
GO:0046849	bone remodeling	1/295	91/17011	0.010989	0.633675	-0.465462	0.797336	0.961145	0.945252	SPP2	1	0.0172113	22
GO:2000177	regulation of neural precursor cell proliferation	1/295	91/17011	0.010989	0.633675	-0.465462	0.797336	0.961145	0.945252	KDM2B	1	0.0172113	22
GO:0043549	regulation of kinase activity	5/295	384/17011	0.0130208	0.750839	-0.656049	0.799203	0.961175	0.945282	AGT/PRKAG2/NTF3/IGF1/MAP2K1	5	0.0171975	22
GO:0015748	organophosphate ester transport	2/295	171/17011	0.0116959	0.674438	-0.568406	0.799755	0.961175	0.945282	ADCY10/APOA5	2	0.0171975	22
GO:0030178	negative regulation of Wnt signaling pathway	2/295	171/17011	0.0116959	0.674438	-0.568406	0.799755	0.961175	0.945282	GRB10/LMBR1L	2	0.0171975	22
GO:0002088	lens development in camera-type eye	1/295	92/17011	0.0108696	0.626787	-0.476826	0.800869	0.961175	0.945282	MEIS1	1	0.0171975	22
GO:0006405	RNA export from nucleus	1/295	92/17011	0.0108696	0.626787	-0.476826	0.800869	0.961175	0.945282	RBM33	1	0.0171975	22
GO:0014020	primary neural tube formation	1/295	92/17011	0.0108696	0.626787	-0.476826	0.800869	0.961175	0.945282	KDM2B	1	0.0171975	22
GO:0030071	regulation of mitotic metaphase/anaphase transition	1/295	92/17011	0.0108696	0.626787	-0.476826	0.800869	0.961175	0.945282	MAP3K20	1	0.0171975	22
GO:0032273	positive regulation of protein polymerization	1/295	92/17011	0.0108696	0.626787	-0.476826	0.800869	0.961175	0.945282	CLASP1	1	0.0171975	22
GO:0090316	positive regulation of intracellular protein transport	1/295	92/17011	0.0108696	0.626787	-0.476826	0.800869	0.961175	0.945282	ANP32B	1	0.0171975	22
GO:1902369	negative regulation of RNA catabolic process	1/295	92/17011	0.0108696	0.626787	-0.476826	0.800869	0.961175	0.945282	GDNF	1	0.0171975	22
GO:0002366	leukocyte activation involved in immune response	4/295	316/17011	0.0126582	0.729929	-0.643761	0.801141	0.961175	0.945282	RPS6/IL27/TMEM98/PCK1	4	0.0171975	22
GO:0016055	Wnt signaling pathway	6/295	453/17011	0.013245	0.763767	-0.676991	0.801308	0.961175	0.945282	RNF146/GRB10/CALCOCO1/LMBR1L/SALL1/PLEKHA4	6	0.0171975	22
GO:0007292	female gamete generation	2/295	172/17011	0.0116279	0.670516	-0.576948	0.802388	0.961681	0.945779	RPS6/IGF1	2	0.0169691	22
GO:0051701	biological process involved in interaction with host	2/295	172/17011	0.0116279	0.670516	-0.576948	0.802388	0.961681	0.945779	RPSA/ANPEP	2	0.0169691	22
GO:0007015	actin filament organization	6/295	454/17011	0.0132159	0.762085	-0.682585	0.802984	0.961769	0.945866	VIL1/CLASP1/ELN/BRAF/FAM171A1/WHAMM	6	0.0169294	22
GO:0032868	response to insulin	4/295	317/17011	0.0126183	0.727627	-0.650296	0.80312	0.961769	0.945866	LPIN1/ENPP1/GRB10/PCK1	4	0.0169294	22
GO:0045666	positive regulation of neuron differentiation	1/295	93/17011	0.0107527	0.620047	-0.488083	0.804341	0.961799	0.945895	CPNE1	1	0.0169159	22
GO:0097193	intrinsic apoptotic signaling pathway	4/295	318/17011	0.0125786	0.725338	-0.656812	0.805082	0.961799	0.945895	ADCY10/SCN2A/TPT1/RPL26	4	0.0169159	22
GO:0098813	nuclear chromosome segregation	4/295	319/17011	0.0125392	0.723065	-0.66331	0.80703	0.961799	0.945895	MAP3K20/CLASP1/ZCWPW1/CCNB1IP1	4	0.0169159	22
GO:0071706	tumor necrosis factor superfamily cytokine production	2/295	174/17011	0.0114943	0.662809	-0.593902	0.807561	0.961799	0.945895	CD14/IGF1	2	0.0169159	22
GO:1903555	regulation of tumor necrosis factor superfamily cytokine production	2/295	174/17011	0.0114943	0.662809	-0.593902	0.807561	0.961799	0.945895	CD14/IGF1	2	0.0169159	22
GO:0007589	body fluid secretion	1/295	94/17011	0.0106383	0.613451	-0.499233	0.807753	0.961799	0.945895	NEURL1	1	0.0169159	22
GO:0010507	negative regulation of autophagy	1/295	94/17011	0.0106383	0.613451	-0.499233	0.807753	0.961799	0.945895	USP30	1	0.0169159	22
GO:0021766	hippocampus development	1/295	94/17011	0.0106383	0.613451	-0.499233	0.807753	0.961799	0.945895	SCN2A	1	0.0169159	22
GO:0021954	central nervous system neuron development	1/295	94/17011	0.0106383	0.613451	-0.499233	0.807753	0.961799	0.945895	HPRT1	1	0.0169159	22
GO:0032611	interleukin-1 beta production	1/295	94/17011	0.0106383	0.613451	-0.499233	0.807753	0.961799	0.945895	IGF1	1	0.0169159	22
GO:0032651	regulation of interleukin-1 beta production	1/295	94/17011	0.0106383	0.613451	-0.499233	0.807753	0.961799	0.945895	IGF1	1	0.0169159	22
GO:0051100	negative regulation of binding	1/295	94/17011	0.0106383	0.613451	-0.499233	0.807753	0.961799	0.945895	CPNE1	1	0.0169159	22
GO:0060291	long-term synaptic potentiation	1/295	94/17011	0.0106383	0.613451	-0.499233	0.807753	0.961799	0.945895	BRAF	1	0.0169159	22
GO:1900182	positive regulation of protein localization to nucleus	1/295	94/17011	0.0106383	0.613451	-0.499233	0.807753	0.961799	0.945895	CREBBP	1	0.0169159	22
GO:0002263	cell activation involved in immune response	4/295	320/17011	0.0125	0.720805	-0.669789	0.808961	0.962453	0.946538	RPS6/IL27/TMEM98/PCK1	4	0.0166207	22
GO:0046879	hormone secretion	4/295	320/17011	0.0125	0.720805	-0.669789	0.808961	0.962453	0.946538	AGT/C1QTNF3/SLC16A10/RASL10B	4	0.0166207	22
GO:0051336	regulation of hydrolase activity	4/295	321/17011	0.0124611	0.71856	-0.676251	0.810876	0.963043	0.947119	APOA5/NTF3/SIPA1L1/CTSH	4	0.0163542	22
GO:0032465	regulation of cytokinesis	1/295	95/17011	0.0105263	0.606994	-0.510281	0.811105	0.963043	0.947119	CENPV	1	0.0163542	22
GO:0032602	chemokine production	1/295	95/17011	0.0105263	0.606994	-0.510281	0.811105	0.963043	0.947119	C1QTNF3	1	0.0163542	22
GO:0032642	regulation of chemokine production	1/295	95/17011	0.0105263	0.606994	-0.510281	0.811105	0.963043	0.947119	C1QTNF3	1	0.0163542	22
GO:1902099	regulation of metaphase/anaphase transition of cell cycle	1/295	95/17011	0.0105263	0.606994	-0.510281	0.811105	0.963043	0.947119	MAP3K20	1	0.0163542	22
GO:0007519	skeletal muscle tissue development	2/295	176/17011	0.0113636	0.655277	-0.610684	0.812614	0.964443	0.948495	ELN/NEURL1	2	0.0157236	22
GO:0048863	stem cell differentiation	3/295	251/17011	0.0119522	0.689216	-0.658955	0.813792	0.964994	0.949038	SEMA6C/GDNF/LMBR1L	3	0.0154754	22
GO:0007091	metaphase/anaphase transition of mitotic cell cycle	1/295	96/17011	0.0104167	0.600671	-0.521228	0.814399	0.964994	0.949038	MAP3K20	1	0.0154754	22
GO:0061157	mRNA destabilization	1/295	96/17011	0.0104167	0.600671	-0.521228	0.814399	0.964994	0.949038	PNLDC1	1	0.0154754	22
GO:1903035	negative regulation of response to wounding	1/295	96/17011	0.0104167	0.600671	-0.521228	0.814399	0.964994	0.949038	CLASP1	1	0.0154754	22
GO:0050727	regulation of inflammatory response	5/295	394/17011	0.0126904	0.731782	-0.715578	0.816834	0.966087	0.950113	AGT/C1QTNF3/MAPK13/IGF1/RPS19	5	0.0149837	22
GO:0048771	tissue remodeling	2/295	178/17011	0.011236	0.647915	-0.627298	0.817548	0.966087	0.950113	AGT/SPP2	2	0.0149837	22
GO:0042542	response to hydrogen peroxide	1/295	97/17011	0.0103093	0.594478	-0.532076	0.817636	0.966087	0.950113	MAPK13	1	0.0149837	22
GO:0042773	ATP synthesis coupled electron transport	1/295	97/17011	0.0103093	0.594478	-0.532076	0.817636	0.966087	0.950113	COX5B	1	0.0149837	22
GO:0042775	mitochondrial ATP synthesis coupled electron transport	1/295	97/17011	0.0103093	0.594478	-0.532076	0.817636	0.966087	0.950113	COX5B	1	0.0149837	22
GO:0045824	negative regulation of innate immune response	1/295	97/17011	0.0103093	0.594478	-0.532076	0.817636	0.966087	0.950113	RPS19	1	0.0149837	22
GO:0071346	cellular response to type II interferon	1/295	97/17011	0.0103093	0.594478	-0.532076	0.817636	0.966087	0.950113	ASS1	1	0.0149837	22
GO:0051222	positive regulation of protein transport	3/295	253/17011	0.0118577	0.683768	-0.673213	0.817978	0.9661	0.950126	C1QTNF3/ANP32B/IGF1	3	0.0149777	22
GO:0006022	aminoglycan metabolic process	1/295	98/17011	0.0102041	0.588412	-0.542828	0.820817	0.967046	0.951055	OVGP1	1	0.0145531	22
GO:0045638	negative regulation of myeloid cell differentiation	1/295	98/17011	0.0102041	0.588412	-0.542828	0.820817	0.967046	0.951055	MEIS1	1	0.0145531	22
GO:0010001	glial cell differentiation	3/295	255/17011	0.0117647	0.678405	-0.687371	0.822085	0.967046	0.951055	MAP2K1/ASPA/TMEM98	3	0.0145531	22
GO:0031214	biomineral tissue development	2/295	180/17011	0.0111111	0.640716	-0.643749	0.822366	0.967046	0.951055	ENPP1/IGF1	2	0.0145531	22
GO:0042129	regulation of T cell proliferation	2/295	180/17011	0.0111111	0.640716	-0.643749	0.822366	0.967046	0.951055	IGF1/IL27	2	0.0145531	22
GO:0141193	nuclear receptor-mediated signaling pathway	2/295	180/17011	0.0111111	0.640716	-0.643749	0.822366	0.967046	0.951055	CALCOCO1/WBP2	2	0.0145531	22
GO:0030198	extracellular matrix organization	4/295	328/17011	0.0121951	0.703224	-0.720983	0.823851	0.967046	0.951055	AGT/CLASP1/ELN/SMOC1	4	0.0145531	22
GO:0045787	positive regulation of cell cycle	4/295	328/17011	0.0121951	0.703224	-0.720983	0.823851	0.967046	0.951055	MAP3K20/IGF1/RPS15A/CENPV	4	0.0145531	22
GO:0001910	regulation of leukocyte mediated cytotoxicity	1/295	99/17011	0.010101	0.582469	-0.553485	0.823942	0.967046	0.951055	AZGP1	1	0.0145531	22
GO:0006493	protein O-linked glycosylation	1/295	99/17011	0.010101	0.582469	-0.553485	0.823942	0.967046	0.951055	TRAK1	1	0.0145531	22
GO:0032755	positive regulation of interleukin-6 production	1/295	99/17011	0.010101	0.582469	-0.553485	0.823942	0.967046	0.951055	MAPK13	1	0.0145531	22
GO:0032784	regulation of DNA-templated transcription elongation	1/295	99/17011	0.010101	0.582469	-0.553485	0.823942	0.967046	0.951055	MED17	1	0.0145531	22
GO:0044784	metaphase/anaphase transition of cell cycle	1/295	99/17011	0.010101	0.582469	-0.553485	0.823942	0.967046	0.951055	MAP3K20	1	0.0145531	22
GO:0051781	positive regulation of cell division	1/295	99/17011	0.010101	0.582469	-0.553485	0.823942	0.967046	0.951055	CENPV	1	0.0145531	22
GO:0006402	mRNA catabolic process	3/295	256/17011	0.0117188	0.675755	-0.694414	0.824108	0.967046	0.951055	GDNF/PNLDC1/RBM33	3	0.0145531	22
GO:0060828	regulation of canonical Wnt signaling pathway	3/295	256/17011	0.0117188	0.675755	-0.694414	0.824108	0.967046	0.951055	RNF146/LMBR1L/PLEKHA4	3	0.0145531	22
GO:0043062	extracellular structure organization	4/295	329/17011	0.0121581	0.701087	-0.727303	0.825644	0.967046	0.951055	AGT/CLASP1/ELN/SMOC1	4	0.0145531	22
GO:0050890	cognition	4/295	329/17011	0.0121581	0.701087	-0.727303	0.825644	0.967046	0.951055	GPR88/SCN2A/BRAF/NDRG4	4	0.0145531	22
GO:0001841	neural tube formation	1/295	100/17011	0.01	0.576644	-0.564051	0.827013	0.967046	0.951055	KDM2B	1	0.0145531	22
GO:0007029	endoplasmic reticulum organization	1/295	100/17011	0.01	0.576644	-0.564051	0.827013	0.967046	0.951055	ARL6IP1	1	0.0145531	22
GO:0008593	regulation of Notch signaling pathway	1/295	100/17011	0.01	0.576644	-0.564051	0.827013	0.967046	0.951055	NEURL1	1	0.0145531	22
GO:0021510	spinal cord development	1/295	100/17011	0.01	0.576644	-0.564051	0.827013	0.967046	0.951055	GDNF	1	0.0145531	22
GO:0034446	substrate adhesion-dependent cell spreading	1/295	100/17011	0.01	0.576644	-0.564051	0.827013	0.967046	0.951055	BRAF	1	0.0145531	22
GO:0050779	RNA destabilization	1/295	100/17011	0.01	0.576644	-0.564051	0.827013	0.967046	0.951055	PNLDC1	1	0.0145531	22
GO:0017157	regulation of exocytosis	2/295	182/17011	0.010989	0.633675	-0.66004	0.82707	0.967046	0.951055	CLASP1/BRAF	2	0.0145531	22
GO:0045229	external encapsulating structure organization	4/295	330/17011	0.0121212	0.698963	-0.733607	0.827421	0.967046	0.951055	AGT/CLASP1/ELN/SMOC1	4	0.0145531	22
GO:0009914	hormone transport	4/295	331/17011	0.0120846	0.696851	-0.739894	0.829183	0.967046	0.951055	AGT/C1QTNF3/SLC16A10/RASL10B	4	0.0145531	22
GO:0046890	regulation of lipid biosynthetic process	2/295	183/17011	0.010929	0.630212	-0.668127	0.829379	0.967046	0.951055	APOA5/PCK1	2	0.0145531	22
GO:0007389	pattern specification process	6/295	471/17011	0.0127389	0.734578	-0.776025	0.829837	0.967046	0.951055	SSBP3/MEIS1/GDNF/PIERCE1/KDM2B/NDRG4	6	0.0145531	22
GO:0016079	synaptic vesicle exocytosis	1/295	101/17011	0.00990099	0.570935	-0.574525	0.830031	0.967046	0.951055	BRAF	1	0.0145531	22
GO:0034109	homotypic cell-cell adhesion	1/295	101/17011	0.00990099	0.570935	-0.574525	0.830031	0.967046	0.951055	CTNNA3	1	0.0145531	22
GO:0061014	positive regulation of mRNA catabolic process	1/295	101/17011	0.00990099	0.570935	-0.574525	0.830031	0.967046	0.951055	PNLDC1	1	0.0145531	22
GO:0070167	regulation of biomineral tissue development	1/295	101/17011	0.00990099	0.570935	-0.574525	0.830031	0.967046	0.951055	ENPP1	1	0.0145531	22
GO:1903312	negative regulation of mRNA metabolic process	1/295	101/17011	0.00990099	0.570935	-0.574525	0.830031	0.967046	0.951055	GDNF	1	0.0145531	22
GO:0032102	negative regulation of response to external stimulus	5/295	403/17011	0.0124069	0.715439	-0.768008	0.831625	0.968173	0.952164	CLASP1/C1QTNF3/PCBP2/IGF1/RPS19	5	0.014047	22
GO:0001659	temperature homeostasis	2/295	184/17011	0.0108696	0.626787	-0.676175	0.831661	0.968173	0.952164	LPIN1/GRB10	2	0.014047	22
GO:0090068	positive regulation of cell cycle process	3/295	260/17011	0.0115385	0.665359	-0.722342	0.832008	0.968184	0.952175	MAP3K20/IGF1/CENPV	3	0.0140421	22
GO:0015914	phospholipid transport	1/295	102/17011	0.00980392	0.565337	-0.584912	0.832996	0.968184	0.952175	APOA5	1	0.0140421	22
GO:0042102	positive regulation of T cell proliferation	1/295	102/17011	0.00980392	0.565337	-0.584912	0.832996	0.968184	0.952175	IGF1	1	0.0140421	22
GO:0050773	regulation of dendrite development	1/295	102/17011	0.00980392	0.565337	-0.584912	0.832996	0.968184	0.952175	SYNE1	1	0.0140421	22
GO:0000209	protein polyubiquitination	3/295	261/17011	0.0114943	0.662809	-0.729265	0.833935	0.96889	0.952869	RNF146/PELI2/SPSB3	3	0.0137257	22
GO:0046883	regulation of hormone secretion	3/295	262/17011	0.0114504	0.660279	-0.736165	0.835843	0.969143	0.953118	AGT/C1QTNF3/RASL10B	3	0.013612	22
GO:0045639	positive regulation of myeloid cell differentiation	1/295	103/17011	0.00970874	0.559849	-0.595212	0.83591	0.969143	0.953118	MTURN	1	0.013612	22
GO:0048008	platelet-derived growth factor receptor signaling pathway	1/295	103/17011	0.00970874	0.559849	-0.595212	0.83591	0.969143	0.953118	NDRG4	1	0.013612	22
GO:0048010	vascular endothelial growth factor receptor signaling pathway	1/295	103/17011	0.00970874	0.559849	-0.595212	0.83591	0.969143	0.953118	GRB10	1	0.013612	22
GO:0007565	female pregnancy	2/295	186/17011	0.0107527	0.620047	-0.692158	0.836143	0.969143	0.953118	OVGP1/RPL29	2	0.013612	22
GO:0008154	actin polymerization or depolymerization	2/295	186/17011	0.0107527	0.620047	-0.692158	0.836143	0.969143	0.953118	VIL1/ELN	2	0.013612	22
GO:0002709	regulation of T cell mediated immunity	1/295	104/17011	0.00961539	0.554465	-0.605427	0.838773	0.971036	0.954979	AZGP1	1	0.0127649	22
GO:0010586	miRNA metabolic process	1/295	104/17011	0.00961539	0.554465	-0.605427	0.838773	0.971036	0.954979	AGT	1	0.0127649	22
GO:2001243	negative regulation of intrinsic apoptotic signaling pathway	1/295	104/17011	0.00961539	0.554465	-0.605427	0.838773	0.971036	0.954979	TPT1	1	0.0127649	22
GO:0032386	regulation of intracellular transport	3/295	264/17011	0.0113636	0.655277	-0.749895	0.839602	0.971611	0.955545	ANP32B/MAP2K1/NDRG4	3	0.0125078	22
GO:0002699	positive regulation of immune effector process	3/295	265/17011	0.0113208	0.652805	-0.756725	0.841454	0.971982	0.95591	AZGP1/PCK1/RPS19	3	0.0123419	22
GO:0010595	positive regulation of endothelial cell migration	1/295	105/17011	0.00952381	0.549185	-0.615559	0.841586	0.971982	0.95591	AGT	1	0.0123419	22
GO:0032760	positive regulation of tumor necrosis factor production	1/295	105/17011	0.00952381	0.549185	-0.615559	0.841586	0.971982	0.95591	CD14	1	0.0123419	22
GO:0090100	positive regulation of transmembrane receptor protein serine/threonine kinase signaling pathway	1/295	105/17011	0.00952381	0.549185	-0.615559	0.841586	0.971982	0.95591	CREBBP	1	0.0123419	22
GO:1905477	positive regulation of protein localization to membrane	1/295	105/17011	0.00952381	0.549185	-0.615559	0.841586	0.971982	0.95591	VIL1	1	0.0123419	22
GO:0051302	regulation of cell division	2/295	189/17011	0.010582	0.610205	-0.715855	0.842664	0.97256	0.956479	KDF1/CENPV	2	0.0120835	22
GO:0070482	response to oxygen levels	4/295	339/17011	0.0117994	0.680406	-0.78959	0.842752	0.97256	0.956479	SCN2A/FAM162A/DIO3/CREBBP	4	0.0120835	22
GO:0002526	acute inflammatory response	1/295	106/17011	0.00943396	0.544004	-0.62561	0.84435	0.972867	0.95678	ASS1	1	0.0119465	22
GO:0043393	regulation of protein binding	1/295	106/17011	0.00943396	0.544004	-0.62561	0.84435	0.972867	0.95678	RPL11	1	0.0119465	22
GO:0090288	negative regulation of cellular response to growth factor stimulus	1/295	106/17011	0.00943396	0.544004	-0.62561	0.84435	0.972867	0.95678	AGT	1	0.0119465	22
GO:2000060	positive regulation of ubiquitin-dependent protein catabolic process	1/295	106/17011	0.00943396	0.544004	-0.62561	0.84435	0.972867	0.95678	SH3RF2	1	0.0119465	22
GO:0032886	regulation of microtubule-based process	3/295	267/17011	0.011236	0.647915	-0.77032	0.845102	0.972966	0.956878	CLASP1/HAUS4/CFAP298	3	0.0119024	22
GO:1901888	regulation of cell junction assembly	3/295	267/17011	0.011236	0.647915	-0.77032	0.845102	0.972966	0.956878	AGT/CLASP1/NEURL1	3	0.0119024	22
GO:0051656	establishment of organelle localization	6/295	482/17011	0.0124481	0.717814	-0.834896	0.845606	0.973163	0.957072	KIF1B/MLPH/CLASP1/TRAK1/MDN1/RPS15	6	0.0118144	22
GO:0001764	neuron migration	2/295	191/17011	0.0104712	0.603816	-0.731472	0.84688	0.97331	0.957216	GFRA3/ROBO3	2	0.0117488	22
GO:0030900	forebrain development	5/295	413/17011	0.0121065	0.698116	-0.825057	0.846909	0.97331	0.957216	SCN2A/HPRT1/H2AJ/KDM2B/SALL1	5	0.0117488	22
GO:0033045	regulation of sister chromatid segregation	1/295	107/17011	0.00934579	0.53892	-0.635581	0.847066	0.97331	0.957216	MAP3K20	1	0.0117488	22
GO:0050829	defense response to Gram-negative bacterium	1/295	107/17011	0.00934579	0.53892	-0.635581	0.847066	0.97331	0.957216	RPS19	1	0.0117488	22
GO:0007188	adenylate cyclase-modulating G protein-coupled receptor signaling pathway	3/295	269/17011	0.0111524	0.643097	-0.783825	0.848677	0.974325	0.958214	GPR88/RAMP1/GRM2	3	0.0112961	22
GO:0045664	regulation of neuron differentiation	2/295	192/17011	0.0104167	0.600671	-0.739228	0.84895	0.974325	0.958214	MEIS1/CPNE1	2	0.0112961	22
GO:0055001	muscle cell development	2/295	192/17011	0.0104167	0.600671	-0.739228	0.84895	0.974325	0.958214	MEIS1/IGF1	2	0.0112961	22
GO:0002377	immunoglobulin production	1/295	108/17011	0.00925926	0.53393	-0.645473	0.849735	0.974461	0.958348	CTNNBL1	1	0.0112357	22
GO:0019080	viral gene expression	1/295	108/17011	0.00925926	0.53393	-0.645473	0.849735	0.974461	0.958348	PCBP2	1	0.0112357	22
GO:0097305	response to alcohol	3/295	271/17011	0.0110701	0.638351	-0.797243	0.852181	0.97479	0.958672	CD14/RPL10A/RPL27	3	0.0110889	22
GO:0003279	cardiac septum development	1/295	109/17011	0.00917431	0.529031	-0.65529	0.852358	0.97479	0.958672	SALL1	1	0.0110889	22
GO:0031341	regulation of cell killing	1/295	109/17011	0.00917431	0.529031	-0.65529	0.852358	0.97479	0.958672	AZGP1	1	0.0110889	22
GO:0035924	cellular response to vascular endothelial growth factor stimulus	1/295	109/17011	0.00917431	0.529031	-0.65529	0.852358	0.97479	0.958672	MT1G	1	0.0110889	22
GO:0048024	regulation of mRNA splicing, via spliceosome	1/295	109/17011	0.00917431	0.529031	-0.65529	0.852358	0.97479	0.958672	PRDX6	1	0.0110889	22
GO:0070555	response to interleukin-1	1/295	109/17011	0.00917431	0.529031	-0.65529	0.852358	0.97479	0.958672	MAPK13	1	0.0110889	22
GO:1903557	positive regulation of tumor necrosis factor superfamily cytokine production	1/295	109/17011	0.00917431	0.529031	-0.65529	0.852358	0.97479	0.958672	CD14	1	0.0110889	22
GO:0021543	pallium development	2/295	194/17011	0.0103093	0.594478	-0.754636	0.853013	0.975158	0.959033	SCN2A/H2AJ	2	0.0109251	22
GO:0006029	proteoglycan metabolic process	1/295	110/17011	0.00909091	0.524222	-0.665031	0.854934	0.975529	0.959399	IGF1	1	0.0107598	22
GO:0006664	glycolipid metabolic process	1/295	110/17011	0.00909091	0.524222	-0.665031	0.854934	0.975529	0.959399	SCCPDH	1	0.0107598	22
GO:0035249	synaptic transmission, glutamatergic	1/295	110/17011	0.00909091	0.524222	-0.665031	0.854934	0.975529	0.959399	GRM2	1	0.0107598	22
GO:0042472	inner ear morphogenesis	1/295	110/17011	0.00909091	0.524222	-0.665031	0.854934	0.975529	0.959399	CDH23	1	0.0107598	22
GO:0140013	meiotic nuclear division	2/295	195/17011	0.0102564	0.59143	-0.762289	0.855007	0.975529	0.959399	ZCWPW1/CCNB1IP1	2	0.0107598	22
GO:0018108	peptidyl-tyrosine phosphorylation	2/295	196/17011	0.0102041	0.588412	-0.769908	0.856976	0.97681	0.960658	NTF3/IGF1	2	0.01019	22
GO:0032612	interleukin-1 production	1/295	111/17011	0.00900901	0.519499	-0.674698	0.857467	0.97681	0.960658	IGF1	1	0.01019	22
GO:0032652	regulation of interleukin-1 production	1/295	111/17011	0.00900901	0.519499	-0.674698	0.857467	0.97681	0.960658	IGF1	1	0.01019	22
GO:1903509	liposaccharide metabolic process	1/295	111/17011	0.00900901	0.519499	-0.674698	0.857467	0.97681	0.960658	SCCPDH	1	0.01019	22
GO:0018212	peptidyl-tyrosine modification	2/295	197/17011	0.0101523	0.585425	-0.777494	0.858921	0.977738	0.961571	NTF3/IGF1	2	0.00977741	22
GO:0042752	regulation of circadian rhythm	1/295	112/17011	0.00892857	0.514861	-0.684293	0.859955	0.977738	0.961571	ATOH7	1	0.00977741	22
GO:0062014	negative regulation of small molecule metabolic process	1/295	112/17011	0.00892857	0.514861	-0.684293	0.859955	0.977738	0.961571	C1QTNF3	1	0.00977741	22
GO:0120034	positive regulation of plasma membrane bounded cell projection assembly	1/295	112/17011	0.00892857	0.514861	-0.684293	0.859955	0.977738	0.961571	NEURL1	1	0.00977741	22
GO:1901890	positive regulation of cell junction assembly	1/295	112/17011	0.00892857	0.514861	-0.684293	0.859955	0.977738	0.961571	AGT	1	0.00977741	22
GO:0045814	negative regulation of gene expression, epigenetic	2/295	198/17011	0.010101	0.582469	-0.785048	0.860842	0.977942	0.961771	H2AJ/CENPV	2	0.00968703	22
GO:0001776	leukocyte homeostasis	1/295	113/17011	0.00884956	0.510304	-0.693817	0.862399	0.977942	0.961771	RPS6	1	0.00968703	22
GO:0022904	respiratory electron transport chain	1/295	113/17011	0.00884956	0.510304	-0.693817	0.862399	0.977942	0.961771	COX5B	1	0.00968703	22
GO:0030316	osteoclast differentiation	1/295	113/17011	0.00884956	0.510304	-0.693817	0.862399	0.977942	0.961771	IGSF23	1	0.00968703	22
GO:0045445	myoblast differentiation	1/295	113/17011	0.00884956	0.510304	-0.693817	0.862399	0.977942	0.961771	IGF1	1	0.00968703	22
GO:0090277	positive regulation of peptide hormone secretion	1/295	113/17011	0.00884956	0.510304	-0.693817	0.862399	0.977942	0.961771	RASL10B	1	0.00968703	22
GO:0061136	regulation of proteasomal protein catabolic process	2/295	199/17011	0.0100503	0.579542	-0.792568	0.862739	0.977942	0.961771	RPL11/SH3RF2	2	0.00968703	22
GO:0031589	cell-substrate adhesion	4/295	353/17011	0.0113314	0.653421	-0.874128	0.864323	0.977942	0.961771	CLASP1/BRAF/WHAMM/SKAP1	4	0.00968703	22
GO:0000077	DNA damage checkpoint signaling	1/295	114/17011	0.00877193	0.505828	-0.703271	0.864801	0.977942	0.961771	MAP3K20	1	0.00968703	22
GO:0030148	sphingolipid biosynthetic process	1/295	114/17011	0.00877193	0.505828	-0.703271	0.864801	0.977942	0.961771	ABCA8	1	0.00968703	22
GO:0003002	regionalization	5/295	426/17011	0.0117371	0.676812	-0.897426	0.865053	0.977942	0.961771	SSBP3/GDNF/PIERCE1/KDM2B/NDRG4	5	0.00968703	22
GO:0044772	mitotic cell cycle phase transition	5/295	426/17011	0.0117371	0.676812	-0.897426	0.865053	0.977942	0.961771	MAP3K20/CLASP1/RPL24/RPS6/MYO16	5	0.00968703	22
GO:0090066	regulation of anatomical structure size	6/295	497/17011	0.0120724	0.69615	-0.91329	0.865183	0.977942	0.961771	ADCY10/SEMA6C/AGT/VIL1/ELN/ULK1	6	0.00968703	22
GO:1903039	positive regulation of leukocyte cell-cell adhesion	3/295	279/17011	0.0107527	0.620047	-0.85007	0.865499	0.977942	0.961771	IGF1/SKAP1/PCK1	3	0.00968703	22
GO:1903706	regulation of hemopoiesis	5/295	427/17011	0.0117096	0.675227	-0.902913	0.866371	0.977942	0.961771	MEIS1/BRAF/MTURN/IL27/PCK1	5	0.00968703	22
GO:0050804	modulation of chemical synaptic transmission	6/295	498/17011	0.0120482	0.694752	-0.918442	0.866412	0.977942	0.961771	GRM2/SYNE1/BRAF/NEURL1/NTF3/SIPA1L1	6	0.00968703	22
GO:0002822	regulation of adaptive immune response based on somatic recombination of immune receptors built from immunoglobulin superfamily domains	2/295	201/17011	0.00995025	0.573775	-0.807514	0.866462	0.977942	0.961771	AZGP1/IL27	2	0.00968703	22
GO:0140014	mitotic nuclear division	3/295	280/17011	0.0107143	0.617833	-0.856581	0.867088	0.977942	0.961771	CLASP1/RPL24/IGF1	3	0.00968703	22
GO:0002793	positive regulation of peptide secretion	1/295	115/17011	0.00869565	0.50143	-0.712657	0.867162	0.977942	0.961771	RASL10B	1	0.00968703	22
GO:0007006	mitochondrial membrane organization	1/295	115/17011	0.00869565	0.50143	-0.712657	0.867162	0.977942	0.961771	TOMM7	1	0.00968703	22
GO:1901800	positive regulation of proteasomal protein catabolic process	1/295	115/17011	0.00869565	0.50143	-0.712657	0.867162	0.977942	0.961771	SH3RF2	1	0.00968703	22
GO:0099177	regulation of trans-synaptic signaling	6/295	499/17011	0.012024	0.69336	-0.923585	0.867632	0.97808	0.961907	GRM2/SYNE1/BRAF/NEURL1/NTF3/SIPA1L1	6	0.00962562	22
GO:0098739	import across plasma membrane	2/295	202/17011	0.00990099	0.570935	-0.814939	0.868289	0.97808	0.961907	ACSL5/ARL6IP1	2	0.00962562	22
GO:0120032	regulation of plasma membrane bounded cell projection assembly	2/295	202/17011	0.00990099	0.570935	-0.814939	0.868289	0.97808	0.961907	ARHGAP24/NEURL1	2	0.00962562	22
GO:0051928	positive regulation of calcium ion transport	1/295	116/17011	0.00862069	0.497107	-0.721976	0.869481	0.978723	0.962539	CACNB2	1	0.00934042	22
GO:2000241	regulation of reproductive process	2/295	203/17011	0.00985222	0.568122	-0.822333	0.870092	0.978723	0.962539	OVGP1/IGF1	2	0.00934042	22
GO:0000045	autophagosome assembly	1/295	117/17011	0.00854701	0.492858	-0.731228	0.87176	0.978723	0.962539	ULK1	1	0.00934042	22
GO:0006368	transcription elongation by RNA polymerase II	1/295	117/17011	0.00854701	0.492858	-0.731228	0.87176	0.978723	0.962539	MED17	1	0.00934042	22
GO:0007265	Ras protein signal transduction	1/295	117/17011	0.00854701	0.492858	-0.731228	0.87176	0.978723	0.962539	IGF1	1	0.00934042	22
GO:0042177	negative regulation of protein catabolic process	1/295	117/17011	0.00854701	0.492858	-0.731228	0.87176	0.978723	0.962539	RPL11	1	0.00934042	22
GO:0046822	regulation of nucleocytoplasmic transport	1/295	117/17011	0.00854701	0.492858	-0.731228	0.87176	0.978723	0.962539	ANP32B	1	0.00934042	22
GO:1903076	regulation of protein localization to plasma membrane	1/295	117/17011	0.00854701	0.492858	-0.731228	0.87176	0.978723	0.962539	VIL1	1	0.00934042	22
GO:0060491	regulation of cell projection assembly	2/295	204/17011	0.00980392	0.565337	-0.829697	0.871874	0.978723	0.962539	ARHGAP24/NEURL1	2	0.00934042	22
GO:0048839	inner ear development	2/295	205/17011	0.0097561	0.56258	-0.83703	0.873632	0.979815	0.963613	ANP32B/CDH23	2	0.00885606	22
GO:1990778	protein localization to cell periphery	4/295	360/17011	0.0111111	0.640716	-0.915306	0.874129	0.979815	0.963613	RAMP1/VIL1/CACNB2/SKAP1	4	0.00885606	22
GO:0007623	circadian rhythm	2/295	206/17011	0.00970874	0.559849	-0.844332	0.875369	0.979815	0.963613	ASS1/ATOH7	2	0.00885606	22
GO:0043270	positive regulation of monoatomic ion transport	2/295	206/17011	0.00970874	0.559849	-0.844332	0.875369	0.979815	0.963613	CNKSR3/CACNB2	2	0.00885606	22
GO:0006661	phosphatidylinositol biosynthetic process	1/295	119/17011	0.00840336	0.484575	-0.749541	0.8762	0.979815	0.963613	IMPA2	1	0.00885606	22
GO:0016579	protein deubiquitination	1/295	119/17011	0.00840336	0.484575	-0.749541	0.8762	0.979815	0.963613	USP30	1	0.00885606	22
GO:0031640	killing of cells of another organism	1/295	119/17011	0.00840336	0.484575	-0.749541	0.8762	0.979815	0.963613	RPS19	1	0.00885606	22
GO:0043414	macromolecule methylation	1/295	119/17011	0.00840336	0.484575	-0.749541	0.8762	0.979815	0.963613	BHMT	1	0.00885606	22
GO:0051092	positive regulation of NF-kappaB transcription factor activity	1/295	119/17011	0.00840336	0.484575	-0.749541	0.8762	0.979815	0.963613	AGT	1	0.00885606	22
GO:0141061	disruption of cell in another organism	1/295	119/17011	0.00840336	0.484575	-0.749541	0.8762	0.979815	0.963613	RPS19	1	0.00885606	22
GO:0044703	multi-organism reproductive process	2/295	207/17011	0.00966184	0.557144	-0.851605	0.877083	0.980356	0.964146	OVGP1/RPL29	2	0.00861598	22
GO:0009895	negative regulation of catabolic process	4/295	363/17011	0.0110193	0.63542	-0.932742	0.878141	0.980356	0.964146	RPL11/GDNF/USP30/RPL23	4	0.00861598	22
GO:0007088	regulation of mitotic nuclear division	1/295	120/17011	0.00833333	0.480537	-0.758603	0.878362	0.980356	0.964146	IGF1	1	0.00861598	22
GO:0032355	response to estradiol	1/295	120/17011	0.00833333	0.480537	-0.758603	0.878362	0.980356	0.964146	ASS1	1	0.00861598	22
GO:0034341	response to type II interferon	1/295	120/17011	0.00833333	0.480537	-0.758603	0.878362	0.980356	0.964146	ASS1	1	0.00861598	22
GO:0006275	regulation of DNA replication	1/295	121/17011	0.00826446	0.476565	-0.767604	0.880486	0.98142	0.965192	LPIN1	1	0.00814491	22
GO:0045582	positive regulation of T cell differentiation	1/295	121/17011	0.00826446	0.476565	-0.767604	0.880486	0.98142	0.965192	PCK1	1	0.00814491	22
GO:0046634	regulation of alpha-beta T cell activation	1/295	121/17011	0.00826446	0.476565	-0.767604	0.880486	0.98142	0.965192	IL27	1	0.00814491	22
GO:0051321	meiotic cell cycle	3/295	289/17011	0.0103806	0.598592	-0.914297	0.880659	0.98142	0.965192	ZCWPW1/FAM9B/CCNB1IP1	3	0.00814491	22
GO:0016197	endosomal transport	3/295	290/17011	0.0103448	0.596528	-0.920615	0.882088	0.982119	0.96588	DPY30/MAP2K1/NDRG4	3	0.00783574	22
GO:0042060	wound healing	5/295	440/17011	0.0113636	0.655277	-0.973237	0.882544	0.982119	0.96588	VIL1/CLASP1/ARHGAP24/FUNDC2/IGF1	5	0.00783574	22
GO:0019079	viral genome replication	1/295	122/17011	0.00819672	0.472659	-0.776545	0.882574	0.982119	0.96588	PCBP2	1	0.00783574	22
GO:0019058	viral life cycle	3/295	291/17011	0.0103093	0.594478	-0.926914	0.883502	0.982119	0.96588	RPSA/PCBP2/ANPEP	3	0.00783574	22
GO:0051054	positive regulation of DNA metabolic process	3/295	291/17011	0.0103093	0.594478	-0.926914	0.883502	0.982119	0.96588	LPIN1/ZCWPW1/CREBBP	3	0.00783574	22
GO:0031570	DNA integrity checkpoint signaling	1/295	123/17011	0.00813008	0.468816	-0.785426	0.884625	0.982119	0.96588	MAP3K20	1	0.00783574	22
GO:0141060	disruption of anatomical structure in another organism	1/295	123/17011	0.00813008	0.468816	-0.785426	0.884625	0.982119	0.96588	RPS19	1	0.00783574	22
GO:0000082	G1/S transition of mitotic cell cycle	2/295	212/17011	0.00943396	0.544004	-0.887533	0.885335	0.982119	0.96588	RPS6/MYO16	2	0.00783574	22
GO:0051146	striated muscle cell differentiation	3/295	293/17011	0.0102389	0.590421	-0.939457	0.886286	0.982119	0.96588	MEIS1/SYNE1/IGF1	3	0.00783574	22
GO:0000956	nuclear-transcribed mRNA catabolic process	1/295	124/17011	0.00806452	0.465036	-0.794249	0.88664	0.982119	0.96588	PNLDC1	1	0.00783574	22
GO:1903305	regulation of regulated secretory pathway	1/295	124/17011	0.00806452	0.465036	-0.794249	0.88664	0.982119	0.96588	BRAF	1	0.00783574	22
GO:1905037	autophagosome organization	1/295	124/17011	0.00806452	0.465036	-0.794249	0.88664	0.982119	0.96588	ULK1	1	0.00783574	22
GO:0045732	positive regulation of protein catabolic process	2/295	213/17011	0.00938967	0.54145	-0.894633	0.886923	0.982119	0.96588	SH3RF2/PACSIN3	2	0.00783574	22
GO:0000280	nuclear division	5/295	444/17011	0.0112613	0.649374	-0.994514	0.887173	0.982119	0.96588	CLASP1/RPL24/ZCWPW1/IGF1/CCNB1IP1	5	0.00783574	22
GO:0001818	negative regulation of cytokine production	3/295	294/17011	0.0102041	0.588412	-0.945701	0.887655	0.982119	0.96588	C1QTNF3/IGF1/HOMER2	3	0.00783574	22
GO:0045637	regulation of myeloid cell differentiation	2/295	214/17011	0.00934579	0.53892	-0.901705	0.88849	0.982119	0.96588	MEIS1/MTURN	2	0.00783574	22
GO:0021761	limbic system development	1/295	125/17011	0.008	0.461315	-0.803014	0.88862	0.982119	0.96588	SCN2A	1	0.00783574	22
GO:0007548	sex differentiation	3/295	295/17011	0.0101695	0.586418	-0.951927	0.88901	0.982119	0.96588	DNAJC19/CYP17A1/SALL1	3	0.00783574	22
GO:0021953	central nervous system neuron differentiation	2/295	215/17011	0.00930233	0.536413	-0.90875	0.890038	0.982119	0.96588	HPRT1/SALL1	2	0.00783574	22
GO:0044706	multi-multicellular organism process	2/295	215/17011	0.00930233	0.536413	-0.90875	0.890038	0.982119	0.96588	OVGP1/RPL29	2	0.00783574	22
GO:0006457	protein folding	2/295	216/17011	0.00925926	0.53393	-0.915768	0.891565	0.982119	0.96588	PDIA5/DNAJC19	2	0.00783574	22
GO:0044403	biological process involved in symbiotic interaction	2/295	216/17011	0.00925926	0.53393	-0.915768	0.891565	0.982119	0.96588	RPSA/ANPEP	2	0.00783574	22
GO:0001704	formation of primary germ layer	1/295	127/17011	0.00787402	0.45405	-0.820377	0.892478	0.982119	0.96588	MAP2K1	1	0.00783574	22
GO:0002824	positive regulation of adaptive immune response based on somatic recombination of immune receptors built from immunoglobulin superfamily domains	1/295	127/17011	0.00787402	0.45405	-0.820377	0.892478	0.982119	0.96588	AZGP1	1	0.00783574	22
GO:0003231	cardiac ventricle development	1/295	127/17011	0.00787402	0.45405	-0.820377	0.892478	0.982119	0.96588	SALL1	1	0.00783574	22
GO:0014902	myotube differentiation	1/295	127/17011	0.00787402	0.45405	-0.820377	0.892478	0.982119	0.96588	IGF1	1	0.00783574	22
GO:0031047	regulatory ncRNA-mediated gene silencing	1/295	127/17011	0.00787402	0.45405	-0.820377	0.892478	0.982119	0.96588	PNLDC1	1	0.00783574	22
GO:0032479	regulation of type I interferon production	1/295	127/17011	0.00787402	0.45405	-0.820377	0.892478	0.982119	0.96588	CD14	1	0.00783574	22
GO:0032606	type I interferon production	1/295	127/17011	0.00787402	0.45405	-0.820377	0.892478	0.982119	0.96588	CD14	1	0.00783574	22
GO:0022411	cellular component disassembly	5/295	449/17011	0.0111359	0.642143	-1.02088	0.892739	0.982119	0.96588	LPIN1/VIL1/CLASP1/TBC1D25/RPL23	5	0.00783574	22
GO:0009952	anterior/posterior pattern specification	2/295	217/17011	0.00921659	0.531469	-0.922758	0.893073	0.982119	0.96588	SSBP3/KDM2B	2	0.00783574	22
GO:0060348	bone development	2/295	217/17011	0.00921659	0.531469	-0.922758	0.893073	0.982119	0.96588	IGF1/RPL13	2	0.00783574	22
GO:0043269	regulation of monoatomic ion transport	5/295	450/17011	0.0111111	0.640716	-1.02612	0.893824	0.982119	0.96588	AGT/CNKSR3/PACSIN3/CACNB2/HOMER2	5	0.00783574	22
GO:0030336	negative regulation of cell migration	3/295	299/17011	0.0100334	0.578573	-0.976655	0.894284	0.982119	0.96588	CLASP1/BRAF/NDRG4	3	0.00783574	22
GO:0006643	membrane lipid metabolic process	2/295	218/17011	0.00917431	0.529031	-0.929722	0.894561	0.982119	0.96588	SCCPDH/ABCA8	2	0.00783574	22
GO:0071222	cellular response to lipopolysaccharide	2/295	218/17011	0.00917431	0.529031	-0.929722	0.894561	0.982119	0.96588	CD14/ASS1	2	0.00783574	22
GO:1903046	meiotic cell cycle process	2/295	218/17011	0.00917431	0.529031	-0.929722	0.894561	0.982119	0.96588	ZCWPW1/CCNB1IP1	2	0.00783574	22
GO:0002064	epithelial cell development	2/295	219/17011	0.00913242	0.526616	-0.93666	0.89603	0.982119	0.96588	KDF1/TFCP2L1	2	0.00783574	22
GO:0007613	memory	1/295	129/17011	0.00775194	0.447011	-0.837522	0.896203	0.982119	0.96588	SCN2A	1	0.00783574	22
GO:0000377	RNA splicing, via transesterification reactions with bulged adenosine as nucleophile	3/295	301/17011	0.00996678	0.574728	-0.988914	0.896836	0.982119	0.96588	PRDX6/GEMIN4/CTNNBL1	3	0.00783574	22
GO:0000398	mRNA splicing, via spliceosome	3/295	301/17011	0.00996678	0.574728	-0.988914	0.896836	0.982119	0.96588	PRDX6/GEMIN4/CTNNBL1	3	0.00783574	22
GO:0045216	cell-cell junction organization	2/295	220/17011	0.00909091	0.524222	-0.943571	0.89748	0.982119	0.96588	AGT/OCEL1	2	0.00783574	22
GO:1903037	regulation of leukocyte cell-cell adhesion	4/295	379/17011	0.0105541	0.608595	-1.02369	0.897723	0.982119	0.96588	ASS1/IGF1/SKAP1/PCK1	4	0.00783574	22
GO:0006888	endoplasmic reticulum to Golgi vesicle-mediated transport	1/295	130/17011	0.00769231	0.443572	-0.846015	0.898016	0.982119	0.96588	WHAMM	1	0.00783574	22
GO:0017148	negative regulation of translation	1/295	130/17011	0.00769231	0.443572	-0.846015	0.898016	0.982119	0.96588	MAP3K20	1	0.00783574	22
GO:0021987	cerebral cortex development	1/295	130/17011	0.00769231	0.443572	-0.846015	0.898016	0.982119	0.96588	H2AJ	1	0.00783574	22
GO:0034502	protein localization to chromosome	1/295	130/17011	0.00769231	0.443572	-0.846015	0.898016	0.982119	0.96588	WBP2	1	0.00783574	22
GO:0043433	negative regulation of DNA-binding transcription factor activity	1/295	130/17011	0.00769231	0.443572	-0.846015	0.898016	0.982119	0.96588	MTURN	1	0.00783574	22
GO:0051028	mRNA transport	1/295	130/17011	0.00769231	0.443572	-0.846015	0.898016	0.982119	0.96588	RBM33	1	0.00783574	22
GO:0048511	rhythmic process	3/295	302/17011	0.00993378	0.572825	-0.995018	0.898091	0.982119	0.96588	ASS1/ATOH7/CREBBP	3	0.00783574	22
GO:0006874	intracellular calcium ion homeostasis	3/295	303/17011	0.00990099	0.570935	-1.0011	0.899333	0.982883	0.966631	CDH23/CACNB2/TPT1	3	0.00749823	22
GO:0002708	positive regulation of lymphocyte mediated immunity	1/295	131/17011	0.00763359	0.440186	-0.854456	0.899799	0.982883	0.966631	AZGP1	1	0.00749823	22
GO:0050684	regulation of mRNA processing	1/295	131/17011	0.00763359	0.440186	-0.854456	0.899799	0.982883	0.966631	PRDX6	1	0.00749823	22
GO:0009755	hormone-mediated signaling pathway	2/295	222/17011	0.00900901	0.519499	-0.957316	0.900324	0.983089	0.966834	CALCOCO1/WBP2	2	0.00740709	22
GO:0007052	mitotic spindle organization	1/295	132/17011	0.00757576	0.436852	-0.862846	0.90155	0.983939	0.967669	CLASP1	1	0.00703204	22
GO:0000375	RNA splicing, via transesterification reactions	3/295	305/17011	0.00983607	0.567191	-1.01323	0.901775	0.983939	0.967669	PRDX6/GEMIN4/CTNNBL1	3	0.00703204	22
GO:0002698	negative regulation of immune effector process	1/295	133/17011	0.0075188	0.433567	-0.871186	0.90327	0.9841	0.967828	RPS19	1	0.00696075	22
GO:0007041	lysosomal transport	1/295	133/17011	0.0075188	0.433567	-0.871186	0.90327	0.9841	0.967828	TRAK1	1	0.00696075	22
GO:0045598	regulation of fat cell differentiation	1/295	133/17011	0.0075188	0.433567	-0.871186	0.90327	0.9841	0.967828	ENPP1	1	0.00696075	22
GO:0098773	skin epidermis development	1/295	133/17011	0.0075188	0.433567	-0.871186	0.90327	0.9841	0.967828	KDF1	1	0.00696075	22
GO:0009100	glycoprotein metabolic process	4/295	385/17011	0.0103896	0.599111	-1.05696	0.904323	0.984152	0.967879	RAMP1/TRAK1/IGF1/PMM1	4	0.00693781	22
GO:0006282	regulation of DNA repair	2/295	225/17011	0.00888889	0.512573	-0.977743	0.904453	0.984152	0.967879	ZCWPW1/CREBBP	2	0.00693781	22
GO:0045930	negative regulation of mitotic cell cycle	2/295	225/17011	0.00888889	0.512573	-0.977743	0.904453	0.984152	0.967879	MAP3K20/MYO16	2	0.00693781	22
GO:0051983	regulation of chromosome segregation	1/295	134/17011	0.00746269	0.430331	-0.879476	0.904961	0.984152	0.967879	MAP3K20	1	0.00693781	22
GO:0006401	RNA catabolic process	3/295	308/17011	0.00974026	0.561666	-1.03129	0.905339	0.984152	0.967879	GDNF/PNLDC1/RBM33	3	0.00693781	22
GO:0007249	canonical NF-kappaB signal transduction	3/295	308/17011	0.00974026	0.561666	-1.03129	0.905339	0.984152	0.967879	PELI2/CREBBP/CPNE1	3	0.00693781	22
GO:0002449	lymphocyte mediated immunity	3/295	309/17011	0.00970874	0.559849	-1.03728	0.906501	0.985048	0.968761	AZGP1/HPRT1/CTSH	3	0.0065424	22
GO:0050863	regulation of T cell activation	4/295	388/17011	0.0103093	0.594478	-1.07343	0.90748	0.985123	0.968833	BRAF/IGF1/IL27/PCK1	4	0.00650975	22
GO:0060271	cilium assembly	4/295	388/17011	0.0103093	0.594478	-1.07343	0.90748	0.985123	0.968833	CFAP74/PIERCE1/NEURL1/CFAP298	4	0.00650975	22
GO:0007093	mitotic cell cycle checkpoint signaling	1/295	136/17011	0.00735294	0.424003	-0.895911	0.908255	0.985123	0.968833	MAP3K20	1	0.00650975	22
GO:0032388	positive regulation of intracellular transport	1/295	136/17011	0.00735294	0.424003	-0.895911	0.908255	0.985123	0.968833	ANP32B	1	0.00650975	22
GO:0045621	positive regulation of lymphocyte differentiation	1/295	136/17011	0.00735294	0.424003	-0.895911	0.908255	0.985123	0.968833	PCK1	1	0.00650975	22
GO:0071219	cellular response to molecule of bacterial origin	2/295	229/17011	0.00873362	0.503619	-1.00463	0.90971	0.985161	0.968871	CD14/ASS1	2	0.00649285	22
GO:0071333	cellular response to glucose stimulus	1/295	137/17011	0.00729927	0.420908	-0.904057	0.909858	0.985161	0.968871	PCK1	1	0.00649285	22
GO:0060070	canonical Wnt signaling pathway	3/295	312/17011	0.00961539	0.554465	-1.05514	0.909909	0.985161	0.968871	RNF146/LMBR1L/PLEKHA4	3	0.00649285	22
GO:0062197	cellular response to chemical stress	3/295	312/17011	0.00961539	0.554465	-1.05514	0.909909	0.985161	0.968871	SCN2A/EFHD1/MAPK13	3	0.00649285	22
GO:0070646	protein modification by small protein removal	1/295	138/17011	0.00724638	0.417858	-0.912156	0.911434	0.985161	0.968871	USP30	1	0.00649285	22
GO:1903052	positive regulation of proteolysis involved in protein catabolic process	1/295	138/17011	0.00724638	0.417858	-0.912156	0.911434	0.985161	0.968871	SH3RF2	1	0.00649285	22
GO:1904064	positive regulation of cation transmembrane transport	1/295	138/17011	0.00724638	0.417858	-0.912156	0.911434	0.985161	0.968871	CACNB2	1	0.00649285	22
GO:2000146	negative regulation of cell motility	3/295	314/17011	0.00955414	0.550934	-1.06697	0.912119	0.985161	0.968871	CLASP1/BRAF/NDRG4	3	0.00649285	22
GO:0009743	response to carbohydrate	2/295	231/17011	0.00865801	0.499259	-1.01794	0.912236	0.985161	0.968871	MAPK13/PCK1	2	0.00649285	22
GO:0008544	epidermis development	4/295	393/17011	0.0101781	0.586915	-1.10063	0.912537	0.985161	0.968871	KDF1/IRF6/CDH23/MAP2K1	4	0.00649285	22
GO:0007200	phospholipase C-activating G protein-coupled receptor signaling pathway	1/295	139/17011	0.00719425	0.414852	-0.92021	0.912983	0.985161	0.968871	AGT	1	0.00649285	22
GO:0030183	B cell differentiation	1/295	139/17011	0.00719425	0.414852	-0.92021	0.912983	0.985161	0.968871	BLNK	1	0.00649285	22
GO:0090090	negative regulation of canonical Wnt signaling pathway	1/295	139/17011	0.00719425	0.414852	-0.92021	0.912983	0.985161	0.968871	LMBR1L	1	0.00649285	22
GO:0000819	sister chromatid segregation	2/295	232/17011	0.00862069	0.497107	-1.02455	0.913474	0.985161	0.968871	MAP3K20/CLASP1	2	0.00649285	22
GO:0016482	cytosolic transport	1/295	140/17011	0.00714286	0.411889	-0.928218	0.914504	0.985161	0.968871	KIF1B	1	0.00649285	22
GO:0030168	platelet activation	1/295	140/17011	0.00714286	0.411889	-0.928218	0.914504	0.985161	0.968871	FUNDC2	1	0.00649285	22
GO:0034614	cellular response to reactive oxygen species	1/295	140/17011	0.00714286	0.411889	-0.928218	0.914504	0.985161	0.968871	MAPK13	1	0.00649285	22
GO:0071331	cellular response to hexose stimulus	1/295	140/17011	0.00714286	0.411889	-0.928218	0.914504	0.985161	0.968871	PCK1	1	0.00649285	22
GO:0019722	calcium-mediated signaling	2/295	233/17011	0.00858369	0.494973	-1.03114	0.914696	0.985161	0.968871	IGF1/HOMER2	2	0.00649285	22
GO:0015931	nucleobase-containing compound transport	2/295	234/17011	0.00854701	0.492858	-1.03771	0.915902	0.985838	0.969537	ADCY10/RBM33	2	0.00619451	22
GO:0051147	regulation of muscle cell differentiation	1/295	141/17011	0.0070922	0.408967	-0.936182	0.915999	0.985838	0.969537	IGF1	1	0.00619451	22
GO:0051090	regulation of DNA-binding transcription factor activity	3/295	319/17011	0.00940439	0.542298	-1.09628	0.91743	0.986329	0.97002	AGT/ENPP1/MTURN	3	0.00597825	22
GO:0007098	centrosome cycle	1/295	142/17011	0.00704225	0.406087	-0.944102	0.917468	0.986329	0.97002	HAUS4	1	0.00597825	22
GO:0071326	cellular response to monosaccharide stimulus	1/295	142/17011	0.00704225	0.406087	-0.944102	0.917468	0.986329	0.97002	PCK1	1	0.00597825	22
GO:1903038	negative regulation of leukocyte cell-cell adhesion	1/295	143/17011	0.00699301	0.403248	-0.951979	0.918911	0.987517	0.971188	ASS1	1	0.00545535	22
GO:0017015	regulation of transforming growth factor beta receptor signaling pathway	1/295	144/17011	0.00694444	0.400447	-0.959813	0.92033	0.987785	0.971451	CREBBP	1	0.00533773	22
GO:0050671	positive regulation of lymphocyte proliferation	1/295	144/17011	0.00694444	0.400447	-0.959813	0.92033	0.987785	0.971451	IGF1	1	0.00533773	22
GO:0090287	regulation of cellular response to growth factor stimulus	3/295	322/17011	0.00931677	0.537246	-1.11368	0.920474	0.987785	0.971451	AGT/GRB10/CREBBP	3	0.00533773	22
GO:0050670	regulation of lymphocyte proliferation	2/295	238/17011	0.00840336	0.484575	-1.06377	0.920566	0.987785	0.971451	IGF1/IL27	2	0.00533773	22
GO:0043588	skin development	3/295	323/17011	0.00928793	0.535583	-1.11945	0.921466	0.987785	0.971451	KDF1/IRF6/MAP2K1	3	0.00533773	22
GO:0006119	oxidative phosphorylation	1/295	145/17011	0.00689655	0.397686	-0.967605	0.921723	0.987785	0.971451	COX5B	1	0.00533773	22
GO:1903531	negative regulation of secretion by cell	1/295	145/17011	0.00689655	0.397686	-0.967605	0.921723	0.987785	0.971451	BRAF	1	0.00533773	22
GO:0044843	cell cycle G1/S phase transition	2/295	240/17011	0.00833333	0.480537	-1.07666	0.922807	0.987785	0.971451	RPS6/MYO16	2	0.00533773	22
GO:0050921	positive regulation of chemotaxis	1/295	146/17011	0.00684931	0.394962	-0.975356	0.923092	0.987785	0.971451	NTF3	1	0.00533773	22
GO:0051783	regulation of nuclear division	1/295	146/17011	0.00684931	0.394962	-0.975356	0.923092	0.987785	0.971451	IGF1	1	0.00533773	22
GO:0042742	defense response to bacterium	3/295	326/17011	0.00920245	0.530654	-1.13667	0.924375	0.987785	0.971451	RPL39/FAU/RPS19	3	0.00533773	22
GO:0007269	neurotransmitter secretion	1/295	147/17011	0.00680272	0.392275	-0.983066	0.924437	0.987785	0.971451	BRAF	1	0.00533773	22
GO:0032946	positive regulation of mononuclear cell proliferation	1/295	147/17011	0.00680272	0.392275	-0.983066	0.924437	0.987785	0.971451	IGF1	1	0.00533773	22
GO:0099643	signal release from synapse	1/295	147/17011	0.00680272	0.392275	-0.983066	0.924437	0.987785	0.971451	BRAF	1	0.00533773	22
GO:1903844	regulation of cellular response to transforming growth factor beta stimulus	1/295	147/17011	0.00680272	0.392275	-0.983066	0.924437	0.987785	0.971451	CREBBP	1	0.00533773	22
GO:0002697	regulation of immune effector process	4/295	407/17011	0.00982801	0.566726	-1.1753	0.925416	0.987785	0.971451	AZGP1/IL27/PCK1/RPS19	4	0.00533773	22
GO:0034767	positive regulation of monoatomic ion transmembrane transport	1/295	148/17011	0.00675676	0.389624	-0.990735	0.925759	0.987785	0.971451	CACNB2	1	0.00533773	22
GO:2000045	regulation of G1/S transition of mitotic cell cycle	1/295	148/17011	0.00675676	0.389624	-0.990735	0.925759	0.987785	0.971451	MYO16	1	0.00533773	22
GO:0032944	regulation of mononuclear cell proliferation	2/295	243/17011	0.00823045	0.474604	-1.09584	0.926056	0.987785	0.971451	IGF1/IL27	2	0.00533773	22
GO:0033044	regulation of chromosome organization	2/295	243/17011	0.00823045	0.474604	-1.09584	0.926056	0.987785	0.971451	MAP3K20/CENPV	2	0.00533773	22
GO:0055074	calcium ion homeostasis	3/295	328/17011	0.00914634	0.527418	-1.14808	0.926259	0.987785	0.971451	CDH23/CACNB2/TPT1	3	0.00533773	22
GO:0033157	regulation of intracellular protein transport	1/295	149/17011	0.00671141	0.387009	-0.998365	0.927058	0.987971	0.971634	ANP32B	1	0.00525591	22
GO:0022604	regulation of cell morphogenesis	2/295	244/17011	0.00819672	0.472659	-1.10219	0.92711	0.987971	0.971634	VIL1/FAM171A1	2	0.00525591	22
GO:0002573	myeloid leukocyte differentiation	2/295	245/17011	0.00816326	0.47073	-1.10852	0.92815	0.988718	0.97237	MT1G/IGSF23	2	0.00492734	22
GO:0022409	positive regulation of cell-cell adhesion	3/295	331/17011	0.00906344	0.522638	-1.16509	0.929005	0.989269	0.972911	IGF1/SKAP1/PCK1	3	0.00468571	22
GO:0040013	negative regulation of locomotion	3/295	332/17011	0.00903615	0.521064	-1.17073	0.9299	0.989398	0.973038	CLASP1/BRAF/NDRG4	3	0.00462886	22
GO:1902105	regulation of leukocyte differentiation	3/295	333/17011	0.00900901	0.519499	-1.17636	0.930784	0.989398	0.973038	BRAF/IL27/PCK1	3	0.00462886	22
GO:0035296	regulation of tube diameter	1/295	152/17011	0.00657895	0.379371	-1.02102	0.93082	0.989398	0.973038	AGT	1	0.00462886	22
GO:0046488	phosphatidylinositol metabolic process	1/295	152/17011	0.00657895	0.379371	-1.02102	0.93082	0.989398	0.973038	IMPA2	1	0.00462886	22
GO:0097746	blood vessel diameter maintenance	1/295	152/17011	0.00657895	0.379371	-1.02102	0.93082	0.989398	0.973038	AGT	1	0.00462886	22
GO:0002705	positive regulation of leukocyte mediated immunity	1/295	153/17011	0.00653595	0.376892	-1.0285	0.93203	0.989418	0.973058	AZGP1	1	0.00462029	22
GO:0035150	regulation of tube size	1/295	153/17011	0.00653595	0.376892	-1.0285	0.93203	0.989418	0.973058	AGT	1	0.00462029	22
GO:0048285	organelle fission	5/295	493/17011	0.010142	0.584832	-1.2427	0.932315	0.989418	0.973058	CLASP1/RPL24/ZCWPW1/IGF1/CCNB1IP1	5	0.00462029	22
GO:0044782	cilium organization	4/295	416/17011	0.00961539	0.554465	-1.22218	0.932772	0.989418	0.973058	CFAP74/PIERCE1/NEURL1/CFAP298	4	0.00462029	22
GO:0030072	peptide hormone secretion	2/295	250/17011	0.008	0.461315	-1.13986	0.933144	0.989418	0.973058	SLC16A10/RASL10B	2	0.00462029	22
GO:1904375	regulation of protein localization to cell periphery	1/295	154/17011	0.00649351	0.374444	-1.03594	0.93322	0.989418	0.973058	VIL1	1	0.00462029	22
GO:0141188	nucleic acid catabolic process	3/295	336/17011	0.00892857	0.514861	-1.19316	0.933374	0.989418	0.973058	GDNF/PNLDC1/RBM33	3	0.00462029	22
GO:0007159	leukocyte cell-cell adhesion	4/295	417/17011	0.00959233	0.553136	-1.22734	0.933547	0.989418	0.973058	ASS1/IGF1/SKAP1/PCK1	4	0.00462029	22
GO:1901988	negative regulation of cell cycle phase transition	2/295	251/17011	0.00796813	0.459477	-1.14607	0.934103	0.989592	0.973229	MAP3K20/MYO16	2	0.004544	22
GO:0032412	regulation of monoatomic ion transmembrane transporter activity	1/295	155/17011	0.00645161	0.372028	-1.04334	0.934389	0.989592	0.973229	CACNB2	1	0.004544	22
GO:0098876	vesicle-mediated transport to the plasma membrane	1/295	156/17011	0.00641026	0.369644	-1.05071	0.935537	0.989724	0.973359	NDRG4	1	0.00448585	22
GO:0001819	positive regulation of cytokine production	5/295	498/17011	0.0100402	0.57896	-1.26684	0.935869	0.989724	0.973359	AGT/C1QTNF3/CD14/MAPK13/IL27	5	0.00448585	22
GO:0042593	glucose homeostasis	2/295	253/17011	0.00790514	0.455845	-1.15843	0.935981	0.989724	0.973359	RPS6/PCK1	2	0.00448585	22
GO:0006261	DNA-templated DNA replication	1/295	157/17011	0.00636943	0.367289	-1.05804	0.936665	0.989724	0.973359	ORC2	1	0.00448585	22
GO:0042063	gliogenesis	3/295	340/17011	0.00882353	0.508804	-1.21538	0.936691	0.989724	0.973359	MAP2K1/ASPA/TMEM98	3	0.00448585	22
GO:0033500	carbohydrate homeostasis	2/295	254/17011	0.00787402	0.45405	-1.16458	0.936901	0.989724	0.973359	RPS6/PCK1	2	0.00448585	22
GO:0001678	intracellular glucose homeostasis	1/295	158/17011	0.00632911	0.364965	-1.06533	0.937774	0.989724	0.973359	PCK1	1	0.00448585	22
GO:0050870	positive regulation of T cell activation	2/295	256/17011	0.0078125	0.450503	-1.17682	0.938704	0.989724	0.973359	IGF1/PCK1	2	0.00448585	22
GO:0071216	cellular response to biotic stimulus	2/295	256/17011	0.0078125	0.450503	-1.17682	0.938704	0.989724	0.973359	CD14/ASS1	2	0.00448585	22
GO:0050657	nucleic acid transport	1/295	159/17011	0.00628931	0.362669	-1.07259	0.938863	0.989724	0.973359	RBM33	1	0.00448585	22
GO:0050658	RNA transport	1/295	159/17011	0.00628931	0.362669	-1.07259	0.938863	0.989724	0.973359	RBM33	1	0.00448585	22
GO:0061351	neural precursor cell proliferation	1/295	159/17011	0.00628931	0.362669	-1.07259	0.938863	0.989724	0.973359	KDM2B	1	0.00448585	22
GO:0002790	peptide secretion	2/295	257/17011	0.0077821	0.44875	-1.18291	0.939587	0.989724	0.973359	SLC16A10/RASL10B	2	0.00448585	22
GO:0099003	vesicle-mediated transport in synapse	2/295	257/17011	0.0077821	0.44875	-1.18291	0.939587	0.989724	0.973359	SYNE1/BRAF	2	0.00448585	22
GO:0006310	DNA recombination	3/295	344/17011	0.00872093	0.502887	-1.23738	0.939854	0.989724	0.973359	ZCWPW1/CCNB1IP1/CREBBP	3	0.00448585	22
GO:0050806	positive regulation of synaptic transmission	1/295	160/17011	0.00625	0.360403	-1.07982	0.939933	0.989724	0.973359	BRAF	1	0.00448585	22
GO:0030010	establishment of cell polarity	1/295	162/17011	0.00617284	0.355953	-1.09417	0.942018	0.991205	0.974815	CLASP1	1	0.00383655	22
GO:0051236	establishment of RNA localization	1/295	162/17011	0.00617284	0.355953	-1.09417	0.942018	0.991205	0.974815	RBM33	1	0.00383655	22
GO:0022898	regulation of transmembrane transporter activity	1/295	163/17011	0.00613497	0.353769	-1.1013	0.943033	0.991559	0.975163	CACNB2	1	0.00368144	22
GO:0140588	chromatin looping	1/295	163/17011	0.00613497	0.353769	-1.1013	0.943033	0.991559	0.975163	PCBP2	1	0.00368144	22
GO:0016311	dephosphorylation	1/295	164/17011	0.00609756	0.351612	-1.10839	0.94403	0.991894	0.975493	THNSL2	1	0.00353477	22
GO:0070665	positive regulation of leukocyte proliferation	1/295	164/17011	0.00609756	0.351612	-1.10839	0.94403	0.991894	0.975493	IGF1	1	0.00353477	22
GO:0003007	heart morphogenesis	2/295	263/17011	0.00760456	0.438513	-1.21908	0.944638	0.991983	0.97558	ELN/NDRG4	2	0.00349593	22
GO:0021700	developmental maturation	3/295	351/17011	0.00854701	0.492858	-1.27539	0.945042	0.991983	0.97558	TFCP2L1/NEURL1/IGF1	3	0.00349593	22
GO:0050708	regulation of protein secretion	2/295	264/17011	0.00757576	0.436852	-1.22505	0.94544	0.991983	0.97558	C1QTNF3/IGF1	2	0.00349593	22
GO:1902850	microtubule cytoskeleton organization involved in mitosis	1/295	166/17011	0.0060241	0.347376	-1.12248	0.945973	0.991983	0.97558	CLASP1	1	0.00349593	22
GO:1903169	regulation of calcium ion transmembrane transport	1/295	166/17011	0.0060241	0.347376	-1.12248	0.945973	0.991983	0.97558	CACNB2	1	0.00349593	22
GO:0045766	positive regulation of angiogenesis	1/295	167/17011	0.00598802	0.345296	-1.12948	0.94692	0.991983	0.97558	CTSH	1	0.00349593	22
GO:0010639	negative regulation of organelle organization	3/295	354/17011	0.00847458	0.488681	-1.29149	0.947136	0.991983	0.97558	VIL1/CLASP1/IGF1	3	0.00349593	22
GO:0050673	epithelial cell proliferation	4/295	437/17011	0.00915332	0.527821	-1.32841	0.947453	0.991983	0.97558	KDF1/IRF6/IGF1/MAP2K1	4	0.00349593	22
GO:0070663	regulation of leukocyte proliferation	2/295	267/17011	0.00749064	0.431943	-1.24284	0.947779	0.991983	0.97558	IGF1/IL27	2	0.00349593	22
GO:0010594	regulation of endothelial cell migration	1/295	168/17011	0.00595238	0.343241	-1.13644	0.947849	0.991983	0.97558	AGT	1	0.00349593	22
GO:0051963	regulation of synapse assembly	1/295	168/17011	0.00595238	0.343241	-1.13644	0.947849	0.991983	0.97558	NEURL1	1	0.00349593	22
GO:0003205	cardiac chamber development	1/295	170/17011	0.00588235	0.339202	-1.15029	0.94966	0.992313	0.975905	SALL1	1	0.00335142	22
GO:0006665	sphingolipid metabolic process	1/295	170/17011	0.00588235	0.339202	-1.15029	0.94966	0.992313	0.975905	ABCA8	1	0.00335142	22
GO:0007034	vacuolar transport	1/295	170/17011	0.00588235	0.339202	-1.15029	0.94966	0.992313	0.975905	TRAK1	1	0.00335142	22
GO:1904018	positive regulation of vasculature development	1/295	170/17011	0.00588235	0.339202	-1.15029	0.94966	0.992313	0.975905	CTSH	1	0.00335142	22
GO:0050678	regulation of epithelial cell proliferation	3/295	359/17011	0.00835655	0.481875	-1.31809	0.950462	0.992313	0.975905	KDF1/IRF6/IGF1	3	0.00335142	22
GO:0015698	inorganic anion transport	1/295	171/17011	0.00584795	0.337219	-1.15716	0.950542	0.992313	0.975905	ENPP1	1	0.00335142	22
GO:0042770	signal transduction in response to DNA damage	1/295	171/17011	0.00584795	0.337219	-1.15716	0.950542	0.992313	0.975905	MAP3K20	1	0.00335142	22
GO:0003018	vascular process in circulatory system	2/295	273/17011	0.00732601	0.42245	-1.27796	0.952176	0.993205	0.976782	AGT/SLC16A12	2	0.00296116	22
GO:1901991	negative regulation of mitotic cell cycle phase transition	1/295	173/17011	0.00578035	0.33332	-1.17083	0.95226	0.993205	0.976782	MYO16	1	0.00296116	22
GO:0032409	regulation of transporter activity	1/295	174/17011	0.00574713	0.331405	-1.17761	0.953096	0.993205	0.976782	CACNB2	1	0.00296116	22
GO:0048284	organelle fusion	1/295	174/17011	0.00574713	0.331405	-1.17761	0.953096	0.993205	0.976782	USP30	1	0.00296116	22
GO:1902806	regulation of cell cycle G1/S phase transition	1/295	174/17011	0.00574713	0.331405	-1.17761	0.953096	0.993205	0.976782	MYO16	1	0.00296116	22
GO:0006260	DNA replication	2/295	275/17011	0.00727273	0.419378	-1.28953	0.953561	0.993336	0.976911	LPIN1/ORC2	2	0.00290402	22
GO:0071695	anatomical structure maturation	2/295	276/17011	0.00724638	0.417858	-1.29529	0.95424	0.993688	0.977257	TFCP2L1/IGF1	2	0.00275	22
GO:0007338	single fertilization	1/295	177/17011	0.00564972	0.325788	-1.19781	0.955519	0.994362	0.97792	OVGP1	1	0.00245528	22
GO:0098742	cell-cell adhesion via plasma-membrane adhesion molecules	2/295	278/17011	0.00719425	0.414852	-1.30677	0.955568	0.994362	0.97792	ROBO3/CDH23	2	0.00245528	22
GO:0015833	peptide transport	2/295	283/17011	0.00706714	0.407522	-1.33518	0.95873	0.996982	0.980497	SLC16A10/RASL10B	2	0.00131249	22
GO:0042176	regulation of protein catabolic process	3/295	373/17011	0.00804289	0.463789	-1.39103	0.958768	0.996982	0.980497	RPL11/SH3RF2/PACSIN3	3	0.00131249	22
GO:0007219	Notch signaling pathway	1/295	182/17011	0.00549451	0.316837	-1.23091	0.959282	0.997162	0.980674	NEURL1	1	0.00123422	22
GO:0007189	adenylate cyclase-activating G protein-coupled receptor signaling pathway	1/295	183/17011	0.00546448	0.315106	-1.23746	0.959996	0.997549	0.981055	RAMP1	1	0.00106567	22
GO:0000075	cell cycle checkpoint signaling	1/295	185/17011	0.00540541	0.311699	-1.25046	0.961386	0.998039	0.981536	MAP3K20	1	0.000852529	22
GO:0043161	proteasome-mediated ubiquitin-dependent protein catabolic process	4/295	464/17011	0.00862069	0.497107	-1.45906	0.962023	0.998039	0.981536	RPL11/SH3RF2/PCBP2/SPSB3	4	0.000852529	22
GO:1902600	proton transmembrane transport	1/295	186/17011	0.00537634	0.310024	-1.25693	0.962063	0.998039	0.981536	COX5B	1	0.000852529	22
GO:0045165	cell fate commitment	2/295	289/17011	0.00692042	0.399062	-1.36877	0.962241	0.998039	0.981536	BRAF/ATOH7	2	0.000852529	22
GO:0043122	regulation of canonical NF-kappaB signal transduction	2/295	290/17011	0.00689655	0.397686	-1.37432	0.962797	0.998039	0.981536	PELI2/CPNE1	2	0.000852529	22
GO:1904062	regulation of monoatomic cation transmembrane transport	2/295	291/17011	0.00687285	0.396319	-1.37985	0.963346	0.998039	0.981536	AGT/CACNB2	2	0.000852529	22
GO:0000724	double-strand break repair via homologous recombination	1/295	188/17011	0.00531915	0.306726	-1.26978	0.963382	0.998039	0.981536	CREBBP	1	0.000852529	22
GO:0010948	negative regulation of cell cycle process	2/295	292/17011	0.00684931	0.394962	-1.38537	0.963887	0.998039	0.981536	MAP3K20/MYO16	2	0.000852529	22
GO:0000070	mitotic sister chromatid segregation	1/295	191/17011	0.0052356	0.301908	-1.28888	0.965275	0.998039	0.981536	CLASP1	1	0.000852529	22
GO:0000302	response to reactive oxygen species	1/295	191/17011	0.0052356	0.301908	-1.28888	0.965275	0.998039	0.981536	MAPK13	1	0.000852529	22
GO:0050878	regulation of body fluid levels	3/295	387/17011	0.00775194	0.447011	-1.46184	0.965758	0.998039	0.981536	CYP4A11/FUNDC2/NEURL1	3	0.000852529	22
GO:0051091	positive regulation of DNA-binding transcription factor activity	1/295	192/17011	0.00520833	0.300335	-1.2952	0.965884	0.998039	0.981536	AGT	1	0.000852529	22
GO:1902107	positive regulation of leukocyte differentiation	1/295	192/17011	0.00520833	0.300335	-1.2952	0.965884	0.998039	0.981536	PCK1	1	0.000852529	22
GO:1903708	positive regulation of hemopoiesis	1/295	192/17011	0.00520833	0.300335	-1.2952	0.965884	0.998039	0.981536	PCK1	1	0.000852529	22
GO:0000725	recombinational repair	1/295	193/17011	0.00518135	0.298779	-1.3015	0.966482	0.998039	0.981536	CREBBP	1	0.000852529	22
GO:0000910	cytokinesis	1/295	193/17011	0.00518135	0.298779	-1.3015	0.966482	0.998039	0.981536	CENPV	1	0.000852529	22
GO:0009060	aerobic respiration	1/295	194/17011	0.00515464	0.297239	-1.30777	0.96707	0.998039	0.981536	COX5B	1	0.000852529	22
GO:0009749	response to glucose	1/295	194/17011	0.00515464	0.297239	-1.30777	0.96707	0.998039	0.981536	PCK1	1	0.000852529	22
GO:1905475	regulation of protein localization to membrane	1/295	196/17011	0.00510204	0.294206	-1.32024	0.968215	0.998039	0.981536	VIL1	1	0.000852529	22
GO:0022408	negative regulation of cell-cell adhesion	1/295	197/17011	0.00507614	0.292713	-1.32645	0.968773	0.998039	0.981536	ASS1	1	0.000852529	22
GO:0002706	regulation of lymphocyte mediated immunity	1/295	198/17011	0.00505051	0.291234	-1.33263	0.969321	0.998039	0.981536	AZGP1	1	0.000852529	22
GO:0007264	small GTPase-mediated signal transduction	4/295	482/17011	0.00829875	0.478543	-1.54282	0.969557	0.998039	0.981536	KALRN/ARHGAP24/IGF1/SIPA1L1	4	0.000852529	22
GO:0006979	response to oxidative stress	3/295	396/17011	0.00757576	0.436852	-1.50632	0.969647	0.998039	0.981536	PRDX6/MAPK13/GGT7	3	0.000852529	22
GO:0009746	response to hexose	1/295	199/17011	0.00502513	0.289771	-1.33879	0.969859	0.998039	0.981536	PCK1	1	0.000852529	22
GO:0050679	positive regulation of epithelial cell proliferation	1/295	199/17011	0.00502513	0.289771	-1.33879	0.969859	0.998039	0.981536	IGF1	1	0.000852529	22
GO:0006403	RNA localization	1/295	200/17011	0.005	0.288322	-1.34493	0.970388	0.998039	0.981536	RBM33	1	0.000852529	22
GO:0042692	muscle cell differentiation	3/295	399/17011	0.0075188	0.433567	-1.52097	0.970848	0.998039	0.981536	MEIS1/SYNE1/IGF1	3	0.000852529	22
GO:0016032	viral process	3/295	403/17011	0.00744417	0.429264	-1.54037	0.972379	0.998039	0.981536	RPSA/PCBP2/ANPEP	3	0.000852529	22
GO:0090276	regulation of peptide hormone secretion	1/295	204/17011	0.00490196	0.282669	-1.36926	0.972413	0.998039	0.981536	RASL10B	1	0.000852529	22
GO:0045785	positive regulation of cell adhesion	4/295	490/17011	0.00816326	0.47073	-1.57926	0.972437	0.998039	0.981536	BRAF/IGF1/SKAP1/PCK1	4	0.000852529	22
GO:0034284	response to monosaccharide	1/295	206/17011	0.00485437	0.279924	-1.3813	0.973373	0.998039	0.981536	PCK1	1	0.000852529	22
GO:0050777	negative regulation of immune response	1/295	206/17011	0.00485437	0.279924	-1.3813	0.973373	0.998039	0.981536	RPS19	1	0.000852529	22
GO:0050807	regulation of synapse organization	2/295	313/17011	0.00638978	0.368463	-1.49808	0.973628	0.998039	0.981536	NEURL1/SIPA1L1	2	0.000852529	22
GO:0002443	leukocyte mediated immunity	3/295	407/17011	0.00737101	0.425045	-1.55963	0.973835	0.998039	0.981536	AZGP1/HPRT1/CTSH	3	0.000852529	22
GO:0002791	regulation of peptide secretion	1/295	207/17011	0.00483092	0.278572	-1.38729	0.97384	0.998039	0.981536	RASL10B	1	0.000852529	22
GO:0048608	reproductive structure development	2/295	314/17011	0.00636943	0.367289	-1.50331	0.974022	0.998039	0.981536	DNAJC19/SALL1	2	0.000852529	22
GO:0022407	regulation of cell-cell adhesion	4/295	497/17011	0.00804829	0.4641	-1.61077	0.974747	0.998039	0.981536	ASS1/IGF1/SKAP1/PCK1	4	0.000852529	22
GO:0051651	maintenance of location in cell	1/295	209/17011	0.00478469	0.275906	-1.39921	0.974751	0.998039	0.981536	SYNE1	1	0.000852529	22
GO:0071805	potassium ion transmembrane transport	1/295	209/17011	0.00478469	0.275906	-1.39921	0.974751	0.998039	0.981536	KCND3	1	0.000852529	22
GO:0090087	regulation of peptide transport	1/295	209/17011	0.00478469	0.275906	-1.39921	0.974751	0.998039	0.981536	RASL10B	1	0.000852529	22
GO:0007179	transforming growth factor beta receptor signaling pathway	1/295	210/17011	0.00476191	0.274592	-1.40515	0.975194	0.998039	0.981536	CREBBP	1	0.000852529	22
GO:0061458	reproductive system development	2/295	318/17011	0.00628931	0.362669	-1.52408	0.975543	0.998039	0.981536	DNAJC19/SALL1	2	0.000852529	22
GO:0048469	cell maturation	1/295	211/17011	0.00473934	0.273291	-1.41106	0.975629	0.998039	0.981536	TFCP2L1	1	0.000852529	22
GO:0050803	regulation of synapse structure or activity	2/295	319/17011	0.00626959	0.361532	-1.52924	0.97591	0.998039	0.981536	NEURL1/SIPA1L1	2	0.000852529	22
GO:0043123	positive regulation of canonical NF-kappaB signal transduction	1/295	214/17011	0.0046729	0.26946	-1.42867	0.976891	0.998039	0.981536	PELI2	1	0.000852529	22
GO:0006302	double-strand break repair	2/295	322/17011	0.00621118	0.358164	-1.54466	0.976978	0.998039	0.981536	ZCWPW1/CREBBP	2	0.000852529	22
GO:1903828	negative regulation of protein localization	1/295	215/17011	0.00465116	0.268207	-1.4345	0.977297	0.998039	0.981536	TMEM98	1	0.000852529	22
GO:0034765	regulation of monoatomic ion transmembrane transport	2/295	325/17011	0.00615385	0.354858	-1.55998	0.978001	0.998039	0.981536	AGT/CACNB2	2	0.000852529	22
GO:0009566	fertilization	1/295	218/17011	0.00458716	0.264516	-1.45189	0.978472	0.998039	0.981536	OVGP1	1	0.000852529	22
GO:0042886	amide transport	2/295	327/17011	0.00611621	0.352688	-1.57013	0.978658	0.998039	0.981536	SLC16A10/RASL10B	2	0.000852529	22
GO:1901990	regulation of mitotic cell cycle phase transition	2/295	327/17011	0.00611621	0.352688	-1.57013	0.978658	0.998039	0.981536	MAP3K20/MYO16	2	0.000852529	22
GO:0051235	maintenance of location	1/295	221/17011	0.00452489	0.260925	-1.46912	0.979587	0.998039	0.981536	SYNE1	1	0.000852529	22
GO:0099504	synaptic vesicle cycle	1/295	221/17011	0.00452489	0.260925	-1.46912	0.979587	0.998039	0.981536	BRAF	1	0.000852529	22
GO:0051251	positive regulation of lymphocyte activation	2/295	331/17011	0.0060423	0.348425	-1.59029	0.979916	0.998039	0.981536	IGF1/PCK1	2	0.000852529	22
GO:0043542	endothelial cell migration	1/295	223/17011	0.00448431	0.258585	-1.48051	0.980298	0.998039	0.981536	AGT	1	0.000852529	22
GO:0045055	regulated exocytosis	1/295	225/17011	0.00444444	0.256286	-1.49183	0.980984	0.998039	0.981536	BRAF	1	0.000852529	22
GO:0071674	mononuclear cell migration	1/295	227/17011	0.00440529	0.254028	-1.50309	0.981647	0.998039	0.981536	RPS19	1	0.000852529	22
GO:0051223	regulation of protein transport	3/295	435/17011	0.00689655	0.397686	-1.69054	0.982165	0.998039	0.981536	C1QTNF3/ANP32B/IGF1	3	0.000852529	22
GO:0070588	calcium ion transmembrane transport	2/295	340/17011	0.00588235	0.339202	-1.63502	0.98249	0.998039	0.981536	CNGA1/CACNB2	2	0.000852529	22
GO:0002440	production of molecular mediator of immune response	1/295	230/17011	0.00434783	0.250715	-1.51984	0.982598	0.998039	0.981536	CTNNBL1	1	0.000852529	22
GO:0032496	response to lipopolysaccharide	2/295	342/17011	0.00584795	0.337219	-1.64485	0.983017	0.998039	0.981536	CD14/ASS1	2	0.000852529	22
GO:0030595	leukocyte chemotaxis	1/295	232/17011	0.00431035	0.248553	-1.53093	0.983204	0.998039	0.981536	RPS19	1	0.000852529	22
GO:0097529	myeloid leukocyte migration	1/295	232/17011	0.00431035	0.248553	-1.53093	0.983204	0.998039	0.981536	RPS19	1	0.000852529	22
GO:0006909	phagocytosis	1/295	233/17011	0.00429184	0.247487	-1.53645	0.9835	0.998039	0.981536	CD14	1	0.000852529	22
GO:1902115	regulation of organelle assembly	1/295	233/17011	0.00429184	0.247487	-1.53645	0.9835	0.998039	0.981536	ULK1	1	0.000852529	22
GO:0007033	vacuole organization	1/295	234/17011	0.0042735	0.246429	-1.54196	0.98379	0.998039	0.981536	ULK1	1	0.000852529	22
GO:0006813	potassium ion transport	1/295	238/17011	0.00420168	0.242287	-1.56381	0.9849	0.998039	0.981536	KCND3	1	0.000852529	22
GO:0045333	cellular respiration	1/295	238/17011	0.00420168	0.242287	-1.56381	0.9849	0.998039	0.981536	COX5B	1	0.000852529	22
GO:0008406	gonad development	1/295	240/17011	0.00416667	0.240268	-1.57465	0.985427	0.998039	0.981536	SALL1	1	0.000852529	22
GO:0007596	blood coagulation	1/295	241/17011	0.00414938	0.239271	-1.58004	0.985683	0.998039	0.981536	FUNDC2	1	0.000852529	22
GO:0006887	exocytosis	2/295	354/17011	0.00564972	0.325788	-1.70293	0.985871	0.998039	0.981536	CLASP1/BRAF	2	0.000852529	22
GO:0002274	myeloid leukocyte activation	1/295	243/17011	0.00411523	0.237302	-1.59079	0.986182	0.998039	0.981536	MT1G	1	0.000852529	22
GO:0034599	cellular response to oxidative stress	1/295	243/17011	0.00411523	0.237302	-1.59079	0.986182	0.998039	0.981536	MAPK13	1	0.000852529	22
GO:0045137	development of primary sexual characteristics	1/295	245/17011	0.00408163	0.235365	-1.60147	0.986664	0.998039	0.981536	SALL1	1	0.000852529	22
GO:0050817	coagulation	1/295	245/17011	0.00408163	0.235365	-1.60147	0.986664	0.998039	0.981536	FUNDC2	1	0.000852529	22
GO:0002237	response to molecule of bacterial origin	2/295	361/17011	0.00554017	0.31947	-1.73616	0.987314	0.998039	0.981536	CD14/ASS1	2	0.000852529	22
GO:0007599	hemostasis	1/295	248/17011	0.00403226	0.232518	-1.61739	0.987356	0.998039	0.981536	FUNDC2	1	0.000852529	22
GO:0002696	positive regulation of leukocyte activation	2/295	363/17011	0.00550964	0.31771	-1.74557	0.9877	0.998039	0.981536	IGF1/PCK1	2	0.000852529	22
GO:0009306	protein secretion	2/295	363/17011	0.00550964	0.31771	-1.74557	0.9877	0.998039	0.981536	C1QTNF3/IGF1	2	0.000852529	22
GO:0035592	establishment of protein localization to extracellular region	2/295	366/17011	0.00546448	0.315106	-1.75962	0.988257	0.998039	0.981536	C1QTNF3/IGF1	2	0.000852529	22
GO:0002703	regulation of leukocyte mediated immunity	1/295	257/17011	0.00389105	0.224375	-1.66439	0.989224	0.998039	0.981536	AZGP1	1	0.000852529	22
GO:0071692	protein localization to extracellular region	2/295	374/17011	0.00534759	0.308366	-1.79668	0.989625	0.998039	0.981536	C1QTNF3/IGF1	2	0.000852529	22
GO:0045786	negative regulation of cell cycle	2/295	378/17011	0.005291	0.305103	-1.81501	0.990249	0.998039	0.981536	MAP3K20/MYO16	2	0.000852529	22
GO:0071560	cellular response to transforming growth factor beta stimulus	1/295	263/17011	0.00380228	0.219256	-1.69513	0.990313	0.998039	0.981536	CREBBP	1	0.000852529	22
GO:0050867	positive regulation of cell activation	2/295	382/17011	0.0052356	0.301908	-1.83319	0.990837	0.998039	0.981536	IGF1/PCK1	2	0.000852529	22
GO:0071559	response to transforming growth factor beta	1/295	270/17011	0.0037037	0.213572	-1.7304	0.991447	0.998039	0.981536	CREBBP	1	0.000852529	22
GO:0001894	tissue homeostasis	1/295	271/17011	0.00369004	0.212784	-1.73539	0.991597	0.998039	0.981536	CDH23	1	0.000852529	22
GO:0060249	anatomical structure homeostasis	1/295	271/17011	0.00369004	0.212784	-1.73539	0.991597	0.998039	0.981536	CDH23	1	0.000852529	22
GO:0007346	regulation of mitotic cell cycle	3/295	489/17011	0.00613497	0.353769	-1.92623	0.991647	0.998039	0.981536	MAP3K20/IGF1/MYO16	3	0.000852529	22
GO:0007416	synapse assembly	1/295	272/17011	0.00367647	0.212001	-1.74037	0.991745	0.998039	0.981536	NEURL1	1	0.000852529	22
GO:0006397	mRNA processing	3/295	490/17011	0.00612245	0.353047	-1.93041	0.991766	0.998039	0.981536	PRDX6/GEMIN4/CTNNBL1	3	0.000852529	22
GO:0090092	regulation of transmembrane receptor protein serine/threonine kinase signaling pathway	1/295	273/17011	0.003663	0.211225	-1.74534	0.991891	0.998039	0.981536	CREBBP	1	0.000852529	22
GO:0034976	response to endoplasmic reticulum stress	1/295	279/17011	0.00358423	0.206682	-1.77489	0.992712	0.998215	0.981709	MAP3K20	1	0.000776069	22
GO:0051052	regulation of DNA metabolic process	3/295	499/17011	0.00601202	0.34668	-1.96777	0.992761	0.998215	0.981709	LPIN1/ZCWPW1/CREBBP	3	0.000776069	22
GO:0042113	B cell activation	1/295	282/17011	0.0035461	0.204484	-1.78952	0.99309	0.998215	0.981709	BLNK	1	0.000776069	22
GO:0007162	negative regulation of cell adhesion	1/295	290/17011	0.00344828	0.198843	-1.82803	0.994007	0.998793	0.982277	ASS1	1	0.000524667	22
GO:0045765	regulation of angiogenesis	1/295	294/17011	0.00340136	0.196137	-1.84703	0.994419	0.998863	0.982347	CTSH	1	0.000494065	22
GO:1901342	regulation of vasculature development	1/295	300/17011	0.00333333	0.192215	-1.87522	0.994985	0.999088	0.982568	CTSH	1	0.000396419	22
GO:0048193	Golgi vesicle transport	1/295	305/17011	0.00327869	0.189064	-1.89844	0.995412	0.999173	0.982652	WHAMM	1	0.000359131	22
GO:1901987	regulation of cell cycle phase transition	2/295	434/17011	0.0046083	0.265735	-2.05846	0.995952	0.999307	0.982783	MAP3K20/MYO16	2	0.000301212	22
GO:0060326	cell chemotaxis	1/295	316/17011	0.00316456	0.182482	-1.9487	0.996229	0.999307	0.982783	RPS19	1	0.000301212	22
GO:0141091	transforming growth factor beta receptor superfamily signaling pathway	1/295	345/17011	0.00289855	0.167143	-2.07616	0.997752	1	0.983465	CREBBP	1	0	22
GO:0007178	cell surface receptor protein serine/threonine kinase signaling pathway	1/295	366/17011	0.00273224	0.157553	-2.1644	0.998456	1	0.983465	CREBBP	1	0	22
GO:0016050	vesicle organization	1/295	387/17011	0.00258398	0.149004	-2.24964	0.998939	1	0.983465	PMEL	1	0	22
GO:0050900	leukocyte migration	1/295	390/17011	0.0025641	0.147857	-2.26159	0.998995	1	0.983465	RPS19	1	0	22
GO:0050907	detection of chemical stimulus involved in sensory perception	1/295	452/17011	0.00221239	0.127576	-2.49733	0.999669	1	0.983465	AZGP1	1	0	22
GO:0009593	detection of chemical stimulus	1/295	490/17011	0.00204082	0.117682	-2.6327	0.999833	1	0.983465	AZGP1	1	0	22
GO:0016441	post-transcriptional gene silencing	0/295	71/17011	0	0	-1.12168	1	1	0.983465		0	0	22
GO:0035194	regulatory ncRNA-mediated post-transcriptional gene silencing	0/295	65/17011	0	0	-1.07305	1	1	0.983465		0	0	22
GO:0035195	miRNA-mediated post-transcriptional gene silencing	0/295	54/17011	0	0	-0.977731	1	1	0.983465		0	0	22
GO:0045444	fat cell differentiation	14/116	238/17011	0.0588235	8.62627	9.81742	8.59e-10	2.22e-06	1.71e-06	ZC3H12A/PTGS2/RGS2/ID2/FOSL2/NR4A2/NOCT/STK3/KLF4/NR4A3/EGR2/NR4A1/BMP2/ZFP36	14	5.65286	23
GO:0060537	muscle tissue development	16/116	424/17011	0.0377358	5.53383	7.83369	2.98e-08	3.85e-05	2.96e-05	RGS2/BTG2/ATF3/ACVR1/ID2/FOSL2/EGR1/FOXC1/SRF/EGR2/NR4A1/FOS/KDM6B/BMP2/MAFF/SIK1	16	4.41407	23
GO:0014706	striated muscle tissue development	15/116	403/17011	0.0372208	5.45831	7.50526	9.99e-08	8.62e-05	6.62e-05	RGS2/BTG2/ATF3/ACVR1/ID2/EGR1/FOXC1/SRF/EGR2/NR4A1/FOS/KDM6B/BMP2/MAFF/SIK1	15	4.06458	23
GO:2001236	regulation of extrinsic apoptotic signaling pathway	10/116	161/17011	0.0621118	9.10848	8.56554	1.5e-07	8.89e-05	6.83e-05	MCL1/ATF3/ACVR1/SIAH2/SERPINE1/STK3/KLF4/ITPRIP/FEM1B/PMAIP1	10	4.05095	23
GO:0043434	response to peptide hormone	16/116	483/17011	0.0331263	4.85786	7.12708	1.78e-07	8.89e-05	6.83e-05	PTGS2/BTG2/INSIG2/NR4A2/AREG/EGR1/IGFBP1/NR4A3/SORL1/EGR2/NR4A1/IRS2/FOS/NDEL1/FGF21/GDF15	16	4.05095	23
GO:2000630	positive regulation of miRNA metabolic process	7/116	62/17011	0.112903	16.5569	10.1683	2.06e-07	8.89e-05	6.83e-05	ZC3H12A/JUN/EGR1/SRF/KLF4/FOS/BMP2	7	4.05095	23
GO:0045786	negative regulation of cell cycle	14/116	378/17011	0.037037	5.43135	7.21937	2.92e-07	9.77e-05	7.5e-05	PLK3/PTGS2/ACVR1/TSC22D2/FOXC1/IER3/KLF4/NR4A1/FEM1B/EIF2AK4/DCUN1D3/BMP2/LIF/FBXO7	14	4.01002	23
GO:2001233	regulation of apoptotic signaling pathway	14/116	379/17011	0.0369393	5.41702	7.20575	3.02e-07	9.77e-05	7.5e-05	MCL1/PTGS2/ATF3/ACVR1/NR4A2/SIAH2/IER3/SERPINE1/STK3/KLF4/ITPRIP/FEM1B/PMAIP1/FBXO7	14	4.01002	23
GO:0045600	positive regulation of fat cell differentiation	7/116	67/17011	0.104478	15.3213	9.73225	3.54e-07	0.000101938	7.82e-05	ZC3H12A/PTGS2/ID2/NOCT/STK3/BMP2/ZFP36	7	3.99166	23
GO:1902041	regulation of extrinsic apoptotic signaling pathway via death domain receptors	6/116	47/17011	0.12766	18.7208	10.0802	7.55e-07	0.000195368	0.000149968	ATF3/SERPINE1/STK3/ITPRIP/FEM1B/PMAIP1	6	3.70915	23
GO:0035914	skeletal muscle cell differentiation	7/116	79/17011	0.0886076	12.994	8.85371	1.1e-06	0.000259907	0.00019951	BTG2/ATF3/EGR1/EGR2/NR4A1/FOS/MAFF	7	3.58518	23
GO:0030856	regulation of epithelial cell differentiation	9/116	157/17011	0.0573248	8.40649	7.72526	1.27e-06	0.000273669	0.000210074	FST/FOXC1/SERPINE1/BTG1/SPRY2/BMP2/ZFP36/LIF/MAFF	9	3.56277	23
GO:0071774	response to fibroblast growth factor	9/116	163/17011	0.0552147	8.09705	7.54396	1.73e-06	0.000345203	0.000264985	CXCL8/SPRY4/CCN2/EGR3/NR4A1/SPRY2/ZFP36/FGF21/IER2	9	3.46193	23
GO:0019216	regulation of lipid metabolic process	12/116	323/17011	0.0371517	5.44817	6.68779	2.11e-06	0.000351255	0.00026963	CCN1/PTGS2/ID2/INSIG2/HSD17B13/EGR1/SORL1/IRS2/BMP2/FGF21/GDF15/SIK1	12	3.45438	23
GO:2000628	regulation of miRNA metabolic process	7/116	87/17011	0.0804598	11.7991	8.36758	2.13e-06	0.000351255	0.00026963	ZC3H12A/JUN/EGR1/SRF/KLF4/FOS/BMP2	7	3.45438	23
GO:1902895	positive regulation of miRNA transcription	6/116	56/17011	0.107143	15.7121	9.1374	2.17e-06	0.000351255	0.00026963	JUN/EGR1/SRF/KLF4/FOS/BMP2	6	3.45438	23
GO:0048545	response to steroid hormone	12/116	338/17011	0.035503	5.20639	6.47236	3.37e-06	0.000513086	0.000393855	PTGS2/JUN/KDM3A/IL1RN/FOSL2/AREG/NR4A3/FOS/ZFP36/JUND/JUNB/FOSB	12	3.28981	23
GO:2001234	negative regulation of apoptotic signaling pathway	10/116	229/17011	0.0436681	6.40378	6.82175	3.77e-06	0.000542331	0.000416304	MCL1/PTGS2/ACVR1/NR4A2/SIAH2/IER3/SERPINE1/KLF4/ITPRIP/FBXO7	10	3.26574	23
GO:0097191	extrinsic apoptotic signaling pathway	10/116	233/17011	0.0429185	6.29384	6.74188	4.4e-06	0.000599263	0.000460006	MCL1/ATF3/ACVR1/SIAH2/SERPINE1/STK3/KLF4/ITPRIP/FEM1B/PMAIP1	10	3.22238	23
GO:0001666	response to hypoxia	11/116	300/17011	0.0366667	5.37704	6.33785	6.5e-06	0.00077367	0.000593884	PTGS2/CXCR4/FOSL2/NR4A2/EGR1/SRF/NDRG1/FOS/PMAIP1/BMP2/LIF	11	3.11144	23
GO:0002237	response to molecule of bacterial origin	12/116	361/17011	0.033241	4.87468	6.16572	6.6e-06	0.00077367	0.000593884	ZC3H12A/PTGS2/FOSL2/NOCT/CXCL5/CXCL8/SERPINE1/TRIB1/NR4A1/FOS/C5AR1/ZFP36	12	3.11144	23
GO:0010586	miRNA metabolic process	7/116	104/17011	0.0673077	9.87044	7.51849	7.03e-06	0.00077367	0.000593884	ZC3H12A/JUN/EGR1/SRF/KLF4/FOS/BMP2	7	3.11144	23
GO:0001503	ossification	13/116	428/17011	0.0303738	4.45422	5.99711	7.08e-06	0.00077367	0.000593884	CCN1/PTGS2/ACVR1/FOSL2/NOCT/AREG/FOXC1/CCN2/EGR2/TOB1/BMP2/JUND/JUNB	13	3.11144	23
GO:0007517	muscle organ development	12/116	364/17011	0.032967	4.8345	6.12765	7.17e-06	0.00077367	0.000593884	BTG2/ATF3/EGR1/HBEGF/FOXC1/EGR3/EGR2/NR4A1/FOS/BMP2/LIF/MAFF	12	3.11144	23
GO:0036293	response to decreased oxygen levels	11/116	314/17011	0.0350318	5.1373	6.13147	9.99e-06	0.00103508	0.000794547	PTGS2/CXCR4/FOSL2/NR4A2/EGR1/SRF/NDRG1/FOS/PMAIP1/BMP2/LIF	11	2.98503	23
GO:0044344	cellular response to fibroblast growth factor stimulus	8/116	155/17011	0.0516129	7.56885	6.80738	1.1e-05	0.00108045	0.000829378	CXCL8/SPRY4/CCN2/EGR3/NR4A1/SPRY2/ZFP36/FGF21	8	2.96639	23
GO:0033002	muscle cell proliferation	9/116	205/17011	0.0439024	6.43814	6.49079	1.13e-05	0.00108045	0.000829378	PTGS2/JUN/ID2/HBEGF/FOXC1/TRIB1/NR4A3/FOS/BMP2	9	2.96639	23
GO:0045687	positive regulation of glial cell differentiation	5/116	44/17011	0.113636	16.6644	8.62063	1.19e-05	0.00109795	0.000842808	ID2/CXCR4/EGR2/BMP2/LIF	5	2.95942	23
GO:1902893	regulation of miRNA transcription	6/116	76/17011	0.0789474	11.5774	7.65761	1.31e-05	0.00116809	0.00089665	JUN/EGR1/SRF/KLF4/FOS/BMP2	6	2.93252	23
GO:0061614	miRNA transcription	6/116	77/17011	0.0779221	11.427	7.59849	1.41e-05	0.00121782	0.000934822	JUN/EGR1/SRF/KLF4/FOS/BMP2	6	2.91442	23
GO:0060395	SMAD protein signal transduction	6/116	82/17011	0.0731707	10.7302	7.31841	2.03e-05	0.00165069	0.0012671	JUN/ACVR1/FOS/TOB1/BMP2/GDF15	6	2.78234	23
GO:0070482	response to oxygen levels	11/116	339/17011	0.0324484	4.75844	5.79183	2.04e-05	0.00165069	0.0012671	PTGS2/CXCR4/FOSL2/NR4A2/EGR1/SRF/NDRG1/FOS/PMAIP1/BMP2/LIF	11	2.78234	23
GO:0032496	response to lipopolysaccharide	11/116	342/17011	0.0321637	4.7167	5.75331	2.21e-05	0.00173622	0.00133276	ZC3H12A/PTGS2/FOSL2/NOCT/CXCL5/CXCL8/SERPINE1/TRIB1/NR4A1/FOS/ZFP36	11	2.76039	23
GO:0008625	extrinsic apoptotic signaling pathway via death domain receptors	6/116	84/17011	0.0714286	10.4748	7.21306	2.33e-05	0.00177228	0.00136043	ATF3/SERPINE1/STK3/ITPRIP/FEM1B/PMAIP1	6	2.75147	23
GO:0141091	transforming growth factor beta receptor superfamily signaling pathway	11/116	345/17011	0.0318841	4.67569	5.71524	2.4e-05	0.0017741	0.00136184	CCN1/JUN/ACVR1/FST/EGR1/SORL1/SPRY2/FOS/TOB1/BMP2/GDF15	11	2.75102	23
GO:0140467	integrated stress response signaling	5/116	51/17011	0.0980392	14.3771	7.92751	2.47e-05	0.00177826	0.00136503	JUN/FOS/EIF2AK4/JUNB/PPP1R15A	5	2.75	23
GO:0045667	regulation of osteoblast differentiation	7/116	130/17011	0.0538462	7.89635	6.54025	3.02e-05	0.00211618	0.00162442	CCN1/ACVR1/NOCT/AREG/TOB1/BMP2/JUND	7	2.67445	23
GO:0001649	osteoblast differentiation	9/116	234/17011	0.0384615	5.64025	5.92235	3.22e-05	0.00217421	0.00166897	CCN1/ACVR1/FOSL2/NOCT/AREG/TOB1/BMP2/JUND/JUNB	9	2.6627	23
GO:0002042	cell migration involved in sprouting angiogenesis	5/116	54/17011	0.0925926	13.5784	7.67095	3.28e-05	0.00217421	0.00166897	PTGS2/SRF/EGR3/KLF4/NR4A1	5	2.6627	23
GO:0045598	regulation of fat cell differentiation	7/116	133/17011	0.0526316	7.71824	6.445	3.5e-05	0.00223584	0.00171628	ZC3H12A/PTGS2/ID2/NOCT/STK3/BMP2/ZFP36	7	2.65056	23
GO:0071375	cellular response to peptide hormone stimulus	11/116	360/17011	0.0305556	4.48087	5.53122	3.54e-05	0.00223584	0.00171628	INSIG2/NR4A2/IGFBP1/NR4A3/SORL1/NR4A1/IRS2/FOS/NDEL1/FGF21/GDF15	11	2.65056	23
GO:0002009	morphogenesis of an epithelium	13/116	500/17011	0.026	3.81281	5.28982	3.64e-05	0.00224647	0.00172443	CCN1/ACVR1/CXCR4/AREG/FST/HBEGF/SRF/STK3/KLF4/SPRY2/FEM1B/BMP2/LIF	13	2.6485	23
GO:2000134	negative regulation of G1/S transition of mitotic cell cycle	5/116	56/17011	0.0892857	13.0934	7.51099	3.91e-05	0.00235612	0.00180861	PLK3/ACVR1/KLF4/DCUN1D3/FBXO7	5	2.6278	23
GO:0051384	response to glucocorticoid	7/116	136/17011	0.0514706	7.54798	6.35268	4.04e-05	0.0023673	0.00181719	PTGS2/IL1RN/FOSL2/AREG/FOS/ZFP36/FOSB	7	2.62575	23
GO:0007178	cell surface receptor protein serine/threonine kinase signaling pathway	11/116	366/17011	0.0300546	4.40741	5.46041	4.11e-05	0.0023673	0.00181719	CCN1/JUN/ACVR1/FST/EGR1/SORL1/SPRY2/FOS/TOB1/BMP2/GDF15	11	2.62575	23
GO:0048660	regulation of smooth muscle cell proliferation	7/116	138/17011	0.0507246	7.43859	6.29269	4.44e-05	0.00249641	0.0019163	PTGS2/JUN/ID2/HBEGF/TRIB1/NR4A3/BMP2	7	2.60268	23
GO:0048659	smooth muscle cell proliferation	7/116	142/17011	0.0492958	7.22906	6.17623	5.32e-05	0.00293123	0.00225007	PTGS2/JUN/ID2/HBEGF/TRIB1/NR4A3/BMP2	7	2.53295	23
GO:2001237	negative regulation of extrinsic apoptotic signaling pathway	6/116	98/17011	0.0612245	8.97836	6.56324	5.58e-05	0.00300883	0.00230963	MCL1/ACVR1/SIAH2/SERPINE1/KLF4/ITPRIP	6	2.5216	23
GO:0007369	gastrulation	8/116	196/17011	0.0408163	5.98557	5.81697	5.91e-05	0.00312398	0.00239803	DUSP2/ACVR1/IL1RN/FOXC1/SRF/KLF4/NR4A3/KDM6B	8	2.50529	23
GO:1902807	negative regulation of cell cycle G1/S phase transition	5/116	62/17011	0.0806452	11.8263	7.07632	6.42e-05	0.00323591	0.00248395	PLK3/ACVR1/KLF4/DCUN1D3/FBXO7	5	2.49	23
GO:0048711	positive regulation of astrocyte differentiation	3/116	12/17011	0.25	36.6616	10.2396	6.5e-05	0.00323591	0.00248395	ID2/BMP2/LIF	3	2.49	23
GO:1902043	positive regulation of extrinsic apoptotic signaling pathway via death domain receptors	3/116	12/17011	0.25	36.6616	10.2396	6.5e-05	0.00323591	0.00248395	ATF3/STK3/PMAIP1	3	2.49	23
GO:0030858	positive regulation of epithelial cell differentiation	5/116	64/17011	0.078125	11.4568	6.94453	7.48e-05	0.00365364	0.00280461	FOXC1/SERPINE1/BTG1/BMP2/LIF	5	2.43727	23
GO:0062012	regulation of small molecule metabolic process	10/116	328/17011	0.0304878	4.47093	5.25954	8.29e-05	0.00388679	0.00298358	PTGS2/INSIG2/EGR1/PPP1R3G/IER3/IRS2/PMAIP1/BMP2/GDF15/SIK1	10	2.41041	23
GO:0007623	circadian rhythm	8/116	206/17011	0.038835	5.69501	5.61763	8.38e-05	0.00388679	0.00298358	NPAS2/ID2/SIAH2/NOCT/EGR1/EGR3/NFIL3/SIK1	8	2.41041	23
GO:0060213	positive regulation of nuclear-transcribed mRNA poly(A) tail shortening	3/116	13/17011	0.230769	33.8415	9.81517	8.41e-05	0.00388679	0.00298358	BTG2/TOB1/ZFP36	3	2.41041	23
GO:0044703	multi-organism reproductive process	8/116	207/17011	0.0386473	5.6675	5.59842	8.67e-05	0.00393743	0.00302245	PTGS2/RGS2/FOS/VMP1/JUNB/FOSB/LIF/MAFF	8	2.40479	23
GO:0090101	negative regulation of transmembrane receptor protein serine/threonine kinase signaling pathway	7/116	154/17011	0.0454545	6.66575	5.85234	8.89e-05	0.00396621	0.00304454	ACVR1/FST/SORL1/SPRY2/TOB1/BMP2/GDF15	7	2.40162	23
GO:0001701	in utero embryonic development	11/116	403/17011	0.0272953	4.00276	5.05495	9.75e-05	0.00427876	0.00328446	CCN1/ACVR1/FOXC1/SRF/STK3/KLF4/NDEL1/BMP2/JUNB/LIF/MAFF	11	2.36868	23
GO:0031960	response to corticosteroid	7/116	157/17011	0.044586	6.53838	5.77675	0.000100279	0.00432703	0.00332152	PTGS2/IL1RN/FOSL2/AREG/FOS/ZFP36/FOSB	7	2.36381	23
GO:0001975	response to amphetamine	4/116	36/17011	0.111111	16.2941	7.61152	0.000102168	0.00433626	0.0033286	RGS2/NR4A2/NR4A1/FOSB	4	2.36288	23
GO:0030509	BMP signaling pathway	7/116	158/17011	0.0443038	6.497	5.75198	0.000104343	0.00434066	0.00333198	CCN1/ACVR1/FST/EGR1/SORL1/TOB1/BMP2	7	2.36244	23
GO:0061469	regulation of type B pancreatic cell proliferation	3/116	14/17011	0.214286	31.4243	9.43626	0.000106468	0.00434066	0.00333198	NR4A3/NR4A1/IRS2	3	2.36244	23
GO:0014015	positive regulation of gliogenesis	5/116	69/17011	0.0724638	10.6266	6.6392	0.000107301	0.00434066	0.00333198	ID2/CXCR4/EGR2/BMP2/LIF	5	2.36244	23
GO:0044706	multi-multicellular organism process	8/116	215/17011	0.0372093	5.45662	5.44908	0.000112817	0.00447001	0.00343127	PTGS2/RGS2/FOS/VMP1/JUNB/FOSB/LIF/MAFF	8	2.34969	23
GO:0060218	hematopoietic stem cell differentiation	4/116	37/17011	0.108108	15.8537	7.49454	0.000113952	0.00447001	0.00343127	FOXC1/SRF/ZFP36/OSM	4	2.34969	23
GO:0070372	regulation of ERK1 and ERK2 cascade	9/116	277/17011	0.032491	4.76469	5.23445	0.000117912	0.00455633	0.00349753	CCN1/ATF3/SPRY4/CCN2/SPRY2/BMP2/C5AR1/FGF21/LIF	9	2.34138	23
GO:0001707	mesoderm formation	5/116	72/17011	0.0694444	10.1838	6.47063	0.000131434	0.00496878	0.00381414	ACVR1/FOXC1/SRF/KLF4/KDM6B	5	2.30375	23
GO:0060211	regulation of nuclear-transcribed mRNA poly(A) tail shortening	3/116	15/17011	0.2	29.3293	9.09516	0.000132424	0.00496878	0.00381414	BTG2/TOB1/ZFP36	3	2.30375	23
GO:0055007	cardiac muscle cell differentiation	6/116	115/17011	0.0521739	7.65112	5.92999	0.000135758	0.00502111	0.0038543	RGS2/ACVR1/SRF/KDM6B/BMP2/SIK1	6	2.2992	23
GO:0045766	positive regulation of angiogenesis	7/116	167/17011	0.0419162	6.14686	5.53835	0.000147315	0.00537182	0.00412352	ZC3H12A/CXCR4/CXCL8/SERPINE1/KLF4/BTG1/C5AR1	7	2.26988	23
GO:0048332	mesoderm morphogenesis	5/116	74/17011	0.0675676	9.90855	6.36366	0.000149693	0.00538272	0.00413189	ACVR1/FOXC1/SRF/KLF4/KDM6B	5	2.269	23
GO:0071772	response to BMP	7/116	169/17011	0.0414201	6.07412	5.49299	0.000158582	0.00554822	0.00425893	CCN1/ACVR1/FST/EGR1/SORL1/TOB1/BMP2	7	2.25585	23
GO:0071773	cellular response to BMP stimulus	7/116	169/17011	0.0414201	6.07412	5.49299	0.000158582	0.00554822	0.00425893	CCN1/ACVR1/FST/EGR1/SORL1/TOB1/BMP2	7	2.25585	23
GO:0045651	positive regulation of macrophage differentiation	3/116	16/17011	0.1875	27.4962	8.78589	0.000162174	0.00559825	0.00429733	ID2/TRIB1/LIF	3	2.25195	23
GO:1904018	positive regulation of vasculature development	7/116	170/17011	0.0411765	6.03839	5.47059	0.000164471	0.00560285	0.00430086	ZC3H12A/CXCR4/CXCL8/SERPINE1/KLF4/BTG1/C5AR1	7	2.25159	23
GO:0042594	response to starvation	8/116	229/17011	0.0349345	5.12302	5.20492	0.000174126	0.00581855	0.00446644	ZC3H12A/ATF3/FOS/EIF2AK4/MAP1LC3B/RNF152/PMAIP1/ZFP36	8	2.23519	23
GO:0010948	negative regulation of cell cycle process	9/116	292/17011	0.0308219	4.51993	5.02715	0.000175298	0.00581855	0.00446644	PLK3/ACVR1/IER3/KLF4/FEM1B/EIF2AK4/DCUN1D3/LIF/FBXO7	9	2.23519	23
GO:0045685	regulation of glial cell differentiation	5/116	77/17011	0.0649351	9.5225	6.21062	0.000180647	0.00590616	0.00453369	ID2/CXCR4/EGR2/BMP2/LIF	5	2.22869	23
GO:0045765	regulation of angiogenesis	9/116	294/17011	0.0306122	4.48918	5.00057	0.000184465	0.00590616	0.00453369	ZC3H12A/CXCR4/CXCL8/FOXC1/SERPINE1/KLF4/BTG1/SPRY2/C5AR1	9	2.22869	23
GO:0048738	cardiac muscle tissue development	8/116	231/17011	0.034632	5.07867	5.17167	0.000184781	0.00590616	0.00453369	RGS2/ACVR1/ID2/FOXC1/SRF/KDM6B/BMP2/SIK1	8	2.22869	23
GO:0007519	skeletal muscle tissue development	7/116	176/17011	0.0397727	5.83253	5.33982	0.000203643	0.00639519	0.00490907	BTG2/ATF3/EGR1/EGR2/NR4A1/FOS/MAFF	7	2.19415	23
GO:0000956	nuclear-transcribed mRNA catabolic process	6/116	124/17011	0.0483871	7.0958	5.64505	0.000205021	0.00639519	0.00490907	ZC3H12A/BTG2/NOCT/PNRC1/TOB1/ZFP36	6	2.19415	23
GO:0070371	ERK1 and ERK2 cascade	9/116	300/17011	0.03	4.3994	4.92225	0.000214399	0.00653033	0.00501281	CCN1/ATF3/SPRY4/CCN2/SPRY2/BMP2/C5AR1/FGF21/LIF	9	2.18506	23
GO:1901342	regulation of vasculature development	9/116	300/17011	0.03	4.3994	4.92225	0.000214399	0.00653033	0.00501281	ZC3H12A/CXCR4/CXCL8/FOXC1/SERPINE1/KLF4/BTG1/SPRY2/C5AR1	9	2.18506	23
GO:0048511	rhythmic process	9/116	302/17011	0.0298013	4.37026	4.89659	0.000225233	0.00678055	0.00520489	NPAS2/ID2/SIAH2/NOCT/EGR1/EGR3/NFIL3/MMP19/SIK1	9	2.16873	23
GO:0001704	formation of primary germ layer	6/116	127/17011	0.0472441	6.92818	5.55633	0.000233448	0.00688353	0.00528393	DUSP2/ACVR1/FOXC1/SRF/KLF4/KDM6B	6	2.16219	23
GO:1902036	regulation of hematopoietic stem cell differentiation	3/116	18/17011	0.166667	24.4411	8.24482	0.000233971	0.00688353	0.00528393	FOXC1/ZFP36/OSM	3	2.16219	23
GO:0014823	response to activity	5/116	82/17011	0.0609756	8.94186	5.97332	0.000242816	0.00706348	0.00542207	CXCR4/SLC25A25/FOS/KDM6B/FGF21	5	2.15098	23
GO:0046890	regulation of lipid biosynthetic process	7/116	183/17011	0.0382514	5.60943	5.19468	0.000258529	0.00743702	0.0057088	CCN1/PTGS2/INSIG2/HSD17B13/EGR1/BMP2/SIK1	7	2.1286	23
GO:0045834	positive regulation of lipid metabolic process	6/116	130/17011	0.0461538	6.7683	5.47045	0.000264891	0.00753631	0.00578502	CCN1/PTGS2/HSD17B13/IRS2/FGF21/GDF15	6	2.12284	23
GO:0048568	embryonic organ development	11/116	455/17011	0.0241758	3.5453	4.56005	0.00028001	0.00783892	0.00601731	CCN1/ACVR1/ID2/INSIG2/CXCL8/FOXC1/SRF/STK3/SPRY2/JUNB/LIF	11	2.10574	23
GO:0007565	female pregnancy	7/116	186/17011	0.0376344	5.51896	5.13475	0.000285429	0.00783892	0.00601731	PTGS2/RGS2/FOS/VMP1/JUNB/FOSB/LIF	7	2.10574	23
GO:0048661	positive regulation of smooth muscle cell proliferation	5/116	85/17011	0.0588235	8.62627	5.84045	0.000287209	0.00783892	0.00601731	PTGS2/JUN/ID2/HBEGF/NR4A3	5	2.10574	23
GO:0010565	regulation of ketone metabolic process	6/116	132/17011	0.0454545	6.66575	5.41469	0.000287639	0.00783892	0.00601731	PTGS2/INSIG2/EGR1/IRS2/BMP2/GDF15	6	2.10574	23
GO:0006935	chemotaxis	11/116	457/17011	0.02407	3.52979	4.54247	0.000290682	0.00783932	0.00601762	CCN1/CXCR4/CXCL5/CXCL3/CXCL8/HBEGF/SERPINE1/EGR3/NR4A1/CMTM2/C5AR1	11	2.10572	23
GO:0042330	taxis	11/116	459/17011	0.0239651	3.51441	4.525	0.000301695	0.00804654	0.00617669	CCN1/CXCR4/CXCL5/CXCL3/CXCL8/HBEGF/SERPINE1/EGR3/NR4A1/CMTM2/C5AR1	11	2.09439	23
GO:0009267	cellular response to starvation	7/116	188/17011	0.037234	5.46024	5.09551	0.000304581	0.00804654	0.00617669	ZC3H12A/ATF3/FOS/EIF2AK4/MAP1LC3B/RNF152/PMAIP1	7	2.09439	23
GO:0060326	cell chemotaxis	9/116	316/17011	0.028481	4.17664	4.72303	0.000314559	0.00822618	0.00631458	CXCR4/CXCL5/CXCL3/CXCL8/HBEGF/SERPINE1/EGR3/NR4A1/C5AR1	9	2.0848	23
GO:0048863	stem cell differentiation	8/116	251/17011	0.0318725	4.67399	4.85893	0.000324026	0.00824299	0.00632749	ZNF281/KDM3A/ACVR1/FOXC1/SRF/ZFP36/OSM/LIF	8	2.08392	23
GO:1901988	negative regulation of cell cycle phase transition	8/116	251/17011	0.0318725	4.67399	4.85893	0.000324026	0.00824299	0.00632749	PLK3/ACVR1/IER3/KLF4/FEM1B/EIF2AK4/DCUN1D3/FBXO7	8	2.08392	23
GO:0060538	skeletal muscle organ development	7/116	190/17011	0.0368421	5.40277	5.05683	0.000324753	0.00824299	0.00632749	BTG2/ATF3/EGR1/EGR2/NR4A1/FOS/MAFF	7	2.08392	23
GO:0031669	cellular response to nutrient levels	8/116	254/17011	0.0314961	4.61879	4.81486	0.000350847	0.00881887	0.00676954	ZC3H12A/ATF3/SRF/FOS/EIF2AK4/MAP1LC3B/RNF152/PMAIP1	8	2.05459	23
GO:0014812	muscle cell migration	5/116	89/17011	0.0561798	8.23857	5.67315	0.000355669	0.00885411	0.0067966	SERPINE1/TRIB1/NR4A3/SORL1/TCP11L2	5	2.05285	23
GO:1902105	regulation of leukocyte differentiation	9/116	333/17011	0.027027	3.96342	4.52528	0.000460625	0.0113468	0.00871005	ZC3H12A/ID2/EGR3/TRIB1/FOS/JUNB/NFKBID/LIF/FBXO7	9	1.94513	23
GO:0014075	response to amine	4/116	53/17011	0.0754717	11.0677	6.08249	0.000464567	0.0113468	0.00871005	RGS2/NR4A2/NR4A1/FOSB	4	1.94513	23
GO:0045932	negative regulation of muscle contraction	3/116	23/17011	0.130435	19.1278	7.20842	0.000495332	0.0119852	0.00920007	ZC3H12A/PTGS2/RGS2	3	1.92136	23
GO:0061157	mRNA destabilization	5/116	96/17011	0.0520833	7.63784	5.40416	0.000504332	0.01209	0.00928049	ZC3H12A/BTG2/NOCT/TOB1/ZFP36	5	1.91758	23
GO:0035051	cardiocyte differentiation	6/116	148/17011	0.0405405	5.94513	5.0066	0.000529916	0.0124723	0.00957399	RGS2/ACVR1/SRF/KDM6B/BMP2/SIK1	6	1.90405	23
GO:2000045	regulation of G1/S transition of mitotic cell cycle	6/116	148/17011	0.0405405	5.94513	5.0066	0.000529916	0.0124723	0.00957399	PLK3/ACVR1/ID2/KLF4/DCUN1D3/FBXO7	6	1.90405	23
GO:0045649	regulation of macrophage differentiation	3/116	24/17011	0.125	18.3308	7.03993	0.000563289	0.0130825	0.0100424	ID2/TRIB1/LIF	3	1.88331	23
GO:0090092	regulation of transmembrane receptor protein serine/threonine kinase signaling pathway	8/116	273/17011	0.029304	4.29733	4.55087	0.000565946	0.0130825	0.0100424	CCN1/ACVR1/FST/SORL1/SPRY2/TOB1/BMP2/GDF15	8	1.88331	23
GO:0050779	RNA destabilization	5/116	100/17011	0.05	7.33233	5.26236	0.000607931	0.0138064	0.0105981	ZC3H12A/BTG2/NOCT/TOB1/ZFP36	5	1.85992	23
GO:1990823	response to leukemia inhibitory factor	5/116	100/17011	0.05	7.33233	5.26236	0.000607931	0.0138064	0.0105981	KDM3A/FOSL2/SPRY4/KLF4/SPRY2	5	1.85992	23
GO:0000082	G1/S transition of mitotic cell cycle	7/116	212/17011	0.0330189	4.8421	4.66442	0.00062587	0.0140902	0.0108159	PLK3/ACVR1/ID2/KLF4/DCUN1D3/ZNF324/FBXO7	7	1.85108	23
GO:0061014	positive regulation of mRNA catabolic process	5/116	101/17011	0.0495049	7.25973	5.22813	0.000636153	0.0140941	0.010819	ZC3H12A/BTG2/NOCT/TOB1/ZFP36	5	1.85096	23
GO:0046697	decidualization	3/116	25/17011	0.12	17.5976	6.88131	0.000636931	0.0140941	0.010819	PTGS2/JUNB/LIF	3	1.85096	23
GO:0000288	nuclear-transcribed mRNA catabolic process, deadenylation-dependent decay	4/116	58/17011	0.0689655	10.1136	5.76077	0.000655718	0.014266	0.0109509	BTG2/NOCT/TOB1/ZFP36	4	1.8457	23
GO:0060135	maternal process involved in female pregnancy	4/116	58/17011	0.0689655	10.1136	5.76077	0.000655718	0.014266	0.0109509	PTGS2/RGS2/JUNB/LIF	4	1.8457	23
GO:0021537	telencephalon development	8/116	280/17011	0.0285714	4.1899	4.45962	0.000668033	0.0144128	0.0110636	BTG2/ID2/CXCR4/SRF/FOS/NDEL1/KDM6B/BMP2	8	1.84125	23
GO:1903706	regulation of hemopoiesis	10/116	427/17011	0.0234192	3.43435	4.22137	0.000682864	0.014611	0.0112157	ZC3H12A/ID2/EGR3/TRIB1/FOS/ZFP36/JUNB/NFKBID/LIF/FBXO7	10	1.83532	23
GO:0030098	lymphocyte differentiation	10/116	428/17011	0.0233645	3.42632	4.21251	0.000695246	0.0147171	0.0112971	ZC3H12A/ID2/FOSL2/EGR1/SRF/EGR3/NFIL3/JUNB/NFKBID/FBXO7	10	1.83218	23
GO:0043409	negative regulation of MAPK cascade	6/116	156/17011	0.0384615	5.64025	4.82438	0.000699189	0.0147171	0.0112971	RGS2/ATF3/DUSP2/SPRY4/SPRY2/LIF	6	1.83218	23
GO:0048520	positive regulation of behavior	3/116	26/17011	0.115385	16.9208	6.73162	0.000716445	0.014839	0.0113907	NPAS2/NR4A3/CFAP20	3	1.8286	23
GO:0060259	regulation of feeding behavior	3/116	26/17011	0.115385	16.9208	6.73162	0.000716445	0.014839	0.0113907	NR4A3/EIF2AK4/CFAP20	3	1.8286	23
GO:0071222	cellular response to lipopolysaccharide	7/116	218/17011	0.0321101	4.70883	4.56671	0.000737956	0.0151632	0.0116396	ZC3H12A/PTGS2/CXCL5/CXCL8/SERPINE1/TRIB1/ZFP36	7	1.81921	23
GO:0014013	regulation of gliogenesis	5/116	105/17011	0.047619	6.98317	5.09574	0.000758965	0.0154721	0.0118767	ID2/CXCR4/EGR2/BMP2/LIF	5	1.81045	23
GO:0061448	connective tissue development	8/116	286/17011	0.027972	4.102	4.38373	0.000766935	0.0155124	0.0119077	CCN1/FOSL2/EGR1/SRF/CCN2/SLC25A25/SORL1/BMP2	8	1.80932	23
GO:0006641	triglyceride metabolic process	5/116	106/17011	0.0471698	6.91729	5.06373	0.000792255	0.0159004	0.0122054	INSIG2/SORL1/G6PC1/FGF21/SIK1	5	1.79859	23
GO:0003181	atrioventricular valve morphogenesis	3/116	27/17011	0.111111	16.2941	6.59002	0.000802011	0.0159724	0.0122607	CCN1/ACVR1/BMP2	3	1.79663	23
GO:0050673	epithelial cell proliferation	10/116	437/17011	0.0228833	3.35576	4.1339	0.00081527	0.0161125	0.0123683	ID2/AREG/FST/EGR3/STK3/NR4A3/NR4A1/IRS2/C5AR1/ZFP36	10	1.79284	23
GO:0007631	feeding behavior	5/116	107/17011	0.046729	6.85264	5.03212	0.000826624	0.0162131	0.0124455	NR4A3/FOS/EIF2AK4/CFAP20/GDF15	5	1.79013	23
GO:0002763	positive regulation of myeloid leukocyte differentiation	4/116	62/17011	0.0645161	9.46107	5.53033	0.000844313	0.0164355	0.0126163	ID2/TRIB1/FOS/LIF	4	1.78422	23
GO:0010720	positive regulation of cell development	10/116	440/17011	0.0227273	3.33288	4.10814	0.000858884	0.0165944	0.0127382	ID2/CXCR4/SRF/EGR3/TRIB1/EGR2/FOS/BMP2/NFKBID/LIF	10	1.78004	23
GO:0045930	negative regulation of mitotic cell cycle	7/116	225/17011	0.0311111	4.56234	4.45712	0.000888225	0.0167686	0.0128719	PLK3/ACVR1/FOXC1/IER3/KLF4/DCUN1D3/FBXO7	7	1.7755	23
GO:0003209	cardiac atrium morphogenesis	3/116	28/17011	0.107143	15.7121	6.45579	0.000893808	0.0167686	0.0128719	CCN1/ACVR1/BMP2	3	1.7755	23
GO:0044342	type B pancreatic cell proliferation	3/116	28/17011	0.107143	15.7121	6.45579	0.000893808	0.0167686	0.0128719	NR4A3/NR4A1/IRS2	3	1.7755	23
GO:2000319	regulation of T-helper 17 cell differentiation	3/116	28/17011	0.107143	15.7121	6.45579	0.000893808	0.0167686	0.0128719	ZC3H12A/JUNB/NFKBID	3	1.7755	23
GO:0071219	cellular response to molecule of bacterial origin	7/116	229/17011	0.0305677	4.48265	4.3965	0.000984355	0.0182094	0.0139779	ZC3H12A/PTGS2/CXCL5/CXCL8/SERPINE1/TRIB1/ZFP36	7	1.7397	23
GO:0030099	myeloid cell differentiation	10/116	448/17011	0.0223214	3.27336	4.04054	0.000984673	0.0182094	0.0139779	ID2/FOSL2/SNRK/SRF/TRIB1/FOS/BMP2/ZFP36/JUNB/LIF	10	1.7397	23
GO:0043410	positive regulation of MAPK cascade	10/116	450/17011	0.0222222	3.25881	4.02388	0.00101838	0.0186992	0.0143538	ZC3H12A/CCN2/STK3/SPRY2/BMP2/C5AR1/FGF21/GDF15/OSM/LIF	10	1.72818	23
GO:0060390	regulation of SMAD protein signal transduction	4/116	66/17011	0.0606061	8.88767	5.31988	0.00106827	0.019477	0.014951	ACVR1/TOB1/BMP2/GDF15	4	1.71048	23
GO:0003171	atrioventricular valve development	3/116	30/17011	0.1	14.6647	6.20697	0.00109678	0.0197192	0.0151369	CCN1/ACVR1/BMP2	3	1.70511	23
GO:0060055	angiogenesis involved in wound healing	3/116	30/17011	0.1	14.6647	6.20697	0.00109678	0.0197192	0.0151369	CXCR4/SRF/SERPINE1	3	1.70511	23
GO:0030225	macrophage differentiation	4/116	67/17011	0.0597015	8.75502	5.27004	0.00113017	0.0200412	0.0153841	ID2/FOSL2/TRIB1/LIF	4	1.69808	23
GO:0032922	circadian regulation of gene expression	4/116	67/17011	0.0597015	8.75502	5.27004	0.00113017	0.0200412	0.0153841	NPAS2/ID2/NOCT/EGR1	4	1.69808	23
GO:0050731	positive regulation of peptidyl-tyrosine phosphorylation	5/116	115/17011	0.0434783	6.37594	4.79306	0.00114305	0.0201317	0.0154535	ACVR1/AREG/HBEGF/OSM/LIF	5	1.69612	23
GO:0014910	regulation of smooth muscle cell migration	4/116	68/17011	0.0588235	8.62627	5.22124	0.00119456	0.0206449	0.0158475	SERPINE1/TRIB1/NR4A3/SORL1	4	1.68519	23
GO:0070373	negative regulation of ERK1 and ERK2 cascade	4/116	68/17011	0.0588235	8.62627	5.22124	0.00119456	0.0206449	0.0158475	ATF3/SPRY4/SPRY2/LIF	4	1.68519	23
GO:1901991	negative regulation of mitotic cell cycle phase transition	6/116	173/17011	0.0346821	5.08601	4.47589	0.00119611	0.0206449	0.0158475	PLK3/ACVR1/IER3/KLF4/DCUN1D3/FBXO7	6	1.68519	23
GO:0048710	regulation of astrocyte differentiation	3/116	31/17011	0.0967742	14.1916	6.09132	0.00120829	0.020717	0.0159028	ID2/BMP2/LIF	3	1.68367	23
GO:1902806	regulation of cell cycle G1/S phase transition	6/116	174/17011	0.0344828	5.05678	4.45682	0.00123205	0.0209854	0.0161088	PLK3/ACVR1/ID2/KLF4/DCUN1D3/FBXO7	6	1.67808	23
GO:0045669	positive regulation of osteoblast differentiation	4/116	69/17011	0.057971	8.50125	5.17342	0.00126146	0.0213459	0.0163856	CCN1/ACVR1/BMP2/JUND	4	1.67068	23
GO:0043534	blood vessel endothelial cell migration	5/116	118/17011	0.0423729	6.21384	4.7092	0.00128221	0.0215561	0.0165469	PTGS2/SRF/EGR3/KLF4/NR4A1	5	1.66643	23
GO:0044843	cell cycle G1/S phase transition	7/116	240/17011	0.0291667	4.27719	4.23672	0.00129146	0.0215715	0.0165587	PLK3/ACVR1/ID2/KLF4/DCUN1D3/ZNF324/FBXO7	7	1.66612	23
GO:0000289	nuclear-transcribed mRNA poly(A) tail shortening	3/116	32/17011	0.09375	13.7481	5.98091	0.0013267	0.0220181	0.0169015	BTG2/TOB1/ZFP36	3	1.65722	23
GO:0033687	osteoblast proliferation	3/116	33/17011	0.0909091	13.3315	5.87532	0.00145216	0.0238211	0.0182856	CCN1/BMP2/JUNB	3	1.62304	23
GO:0002573	myeloid leukocyte differentiation	7/116	245/17011	0.0285714	4.1899	4.16723	0.00145374	0.0238211	0.0182856	ID2/FOSL2/TRIB1/FOS/BMP2/JUNB/LIF	7	1.62304	23
GO:0032868	response to insulin	8/116	317/17011	0.0252366	3.70086	4.02211	0.00148253	0.02399	0.0184152	INSIG2/EGR1/IGFBP1/SORL1/EGR2/IRS2/FOS/NDEL1	8	1.61997	23
GO:0008544	epidermis development	9/116	393/17011	0.0229008	3.35832	3.91933	0.00148258	0.02399	0.0184152	FOSL2/FST/FOXC1/SRF/CCN2/KLF4/LIPN/ZFP36/MAFF	9	1.61997	23
GO:0090287	regulation of cellular response to growth factor stimulus	8/116	322/17011	0.0248447	3.64339	3.96804	0.0016361	0.0260281	0.0199797	CCN1/FST/SPRY4/SORL1/SPRY2/TOB1/BMP2/GDF15	8	1.58456	23
GO:0001659	temperature homeostasis	6/116	184/17011	0.0326087	4.78195	4.27389	0.00163869	0.0260281	0.0199797	PTGS2/KDM3A/CXCR4/EGR1/KDM6B/FGF21	6	1.58456	23
GO:0051897	positive regulation of phosphatidylinositol 3-kinase/protein kinase B signal transduction	6/116	184/17011	0.0326087	4.78195	4.27389	0.00163869	0.0260281	0.0199797	HBEGF/STK3/SPRY2/IRS2/GDF15/OSM	6	1.58456	23
GO:0030282	bone mineralization	5/116	126/17011	0.0396825	5.81931	4.49906	0.0017144	0.0269012	0.0206499	CCN1/PTGS2/ACVR1/FOSL2/BMP2	5	1.57023	23
GO:0014909	smooth muscle cell migration	4/116	75/17011	0.0533333	7.82115	4.90552	0.0017189	0.0269012	0.0206499	SERPINE1/TRIB1/NR4A3/SORL1	4	1.57023	23
GO:0001893	maternal placenta development	3/116	35/17011	0.0857143	12.5697	5.67728	0.00172484	0.0269012	0.0206499	PTGS2/JUNB/LIF	3	1.57023	23
GO:0003206	cardiac chamber morphogenesis	5/116	127/17011	0.0393701	5.77349	4.47406	0.00177509	0.0275192	0.0211243	CCN1/ACVR1/FOXC1/SRF/BMP2	5	1.56036	23
GO:0050795	regulation of behavior	4/116	76/17011	0.0526316	7.71824	4.86376	0.00180496	0.0278158	0.0213519	NPAS2/NR4A3/EIF2AK4/CFAP20	4	1.55571	23
GO:0010001	glial cell differentiation	7/116	255/17011	0.027451	4.02559	4.03364	0.00182587	0.0279714	0.0214714	ID2/CXCR4/NDRG1/EGR2/BMP2/C5AR1/LIF	7	1.55329	23
GO:0071216	cellular response to biotic stimulus	7/116	256/17011	0.0273438	4.00987	4.02066	0.00186681	0.0280868	0.02156	ZC3H12A/PTGS2/CXCL5/CXCL8/SERPINE1/TRIB1/ZFP36	7	1.5515	23
GO:0002021	response to dietary excess	3/116	36/17011	0.0833333	12.2205	5.58422	0.00187235	0.0280868	0.02156	SLC25A25/SORL1/GDF15	3	1.5515	23
GO:0006006	glucose metabolic process	6/116	189/17011	0.031746	4.65545	4.1873	0.00187679	0.0280868	0.02156	ATF3/PPP1R3G/IRS2/G6PC1/PMAIP1/SIK1	6	1.5515	23
GO:0061138	morphogenesis of a branching epithelium	6/116	189/17011	0.031746	4.65545	4.1873	0.00187679	0.0280868	0.02156	ACVR1/AREG/SRF/SPRY2/FEM1B/BMP2	6	1.5515	23
GO:0071277	cellular response to calcium ion	4/116	77/17011	0.0519481	7.618	4.82275	0.00189397	0.0281809	0.0216322	FOS/JUND/JUNB/FOSB	4	1.55005	23
GO:0017148	negative regulation of translation	5/116	130/17011	0.0384615	5.64025	4.40064	0.00196664	0.0282122	0.0216563	RGS2/BTG2/EIF2AK4/TOB1/ZFP36	5	1.54956	23
GO:0043433	negative regulation of DNA-binding transcription factor activity	5/116	130/17011	0.0384615	5.64025	4.40064	0.00196664	0.0282122	0.0216563	ZC3H12A/ID2/TRIB1/EIF2AK4/SIK1	5	1.54956	23
GO:0034115	negative regulation of heterotypic cell-cell adhesion	2/116	10/17011	0.2	29.3293	7.42507	0.00200172	0.0282122	0.0216563	IL1RN/KLF4	2	1.54956	23
GO:0036446	myofibroblast differentiation	2/116	10/17011	0.2	29.3293	7.42507	0.00200172	0.0282122	0.0216563	FOSL2/TP53INP1	2	1.54956	23
GO:0043558	regulation of translational initiation in response to stress	2/116	10/17011	0.2	29.3293	7.42507	0.00200172	0.0282122	0.0216563	EIF2AK4/PPP1R15A	2	1.54956	23
GO:0070587	regulation of cell-cell adhesion involved in gastrulation	2/116	10/17011	0.2	29.3293	7.42507	0.00200172	0.0282122	0.0216563	IL1RN/KLF4	2	1.54956	23
GO:1904627	response to phorbol 13-acetate 12-myristate	2/116	10/17011	0.2	29.3293	7.42507	0.00200172	0.0282122	0.0216563	BTG2/FOS	2	1.54956	23
GO:1904628	cellular response to phorbol 13-acetate 12-myristate	2/116	10/17011	0.2	29.3293	7.42507	0.00200172	0.0282122	0.0216563	BTG2/FOS	2	1.54956	23
GO:2000253	positive regulation of feeding behavior	2/116	10/17011	0.2	29.3293	7.42507	0.00200172	0.0282122	0.0216563	NR4A3/CFAP20	2	1.54956	23
GO:0003230	cardiac atrium development	3/116	37/17011	0.0810811	11.8903	5.49476	0.00202751	0.0282122	0.0216563	CCN1/ACVR1/BMP2	3	1.54956	23
GO:1902107	positive regulation of leukocyte differentiation	6/116	192/17011	0.03125	4.5827	4.13679	0.00203172	0.0282122	0.0216563	ID2/EGR3/TRIB1/FOS/NFKBID/LIF	6	1.54956	23
GO:1903708	positive regulation of hemopoiesis	6/116	192/17011	0.03125	4.5827	4.13679	0.00203172	0.0282122	0.0216563	ID2/EGR3/TRIB1/FOS/NFKBID/LIF	6	1.54956	23
GO:0051896	regulation of phosphatidylinositol 3-kinase/protein kinase B signal transduction	7/116	260/17011	0.0269231	3.94818	3.96937	0.00203773	0.0282122	0.0216563	PLK3/HBEGF/STK3/SPRY2/IRS2/GDF15/OSM	7	1.54956	23
GO:0030900	forebrain development	9/116	413/17011	0.0217918	3.19569	3.743	0.00207972	0.0286403	0.0219849	BTG2/ID2/CXCR4/NR4A2/SRF/FOS/NDEL1/KDM6B/BMP2	9	1.54302	23
GO:0002040	sprouting angiogenesis	5/116	132/17011	0.0378788	5.55479	4.35296	0.00210247	0.0288005	0.0221078	PTGS2/SRF/EGR3/KLF4/NR4A1	5	1.5406	23
GO:0002244	hematopoietic progenitor cell differentiation	5/116	133/17011	0.037594	5.51303	4.32948	0.00217289	0.0293836	0.0225554	FST/FOXC1/SRF/ZFP36/OSM	5	1.5319	23
GO:0006639	acylglycerol metabolic process	5/116	133/17011	0.037594	5.51303	4.32948	0.00217289	0.0293836	0.0225554	INSIG2/SORL1/G6PC1/FGF21/SIK1	5	1.5319	23
GO:0045923	positive regulation of fatty acid metabolic process	3/116	38/17011	0.0789474	11.5774	5.40869	0.00219043	0.0293836	0.0225554	PTGS2/IRS2/GDF15	3	1.5319	23
GO:2000316	regulation of T-helper 17 type immune response	3/116	38/17011	0.0789474	11.5774	5.40869	0.00219043	0.0293836	0.0225554	ZC3H12A/JUNB/NFKBID	3	1.5319	23
GO:0006638	neutral lipid metabolic process	5/116	134/17011	0.0373134	5.47189	4.30623	0.00224503	0.029807	0.0228805	INSIG2/SORL1/G6PC1/FGF21/SIK1	5	1.52568	23
GO:0046683	response to organophosphorus	5/116	134/17011	0.0373134	5.47189	4.30623	0.00224503	0.029807	0.0228805	PTGS2/AREG/MMP19/FOS/FOSB	5	1.52568	23
GO:2000736	regulation of stem cell differentiation	4/116	81/17011	0.0493827	7.24181	4.6658	0.00228045	0.0301229	0.0231229	KDM3A/FOXC1/ZFP36/OSM	4	1.5211	23
GO:0042063	gliogenesis	8/116	340/17011	0.0235294	3.45051	3.78196	0.0022963	0.0301783	0.0231655	ID2/CXCR4/AREG/NDRG1/EGR2/BMP2/C5AR1/LIF	8	1.5203	23
GO:1903313	positive regulation of mRNA metabolic process	5/116	135/17011	0.037037	5.43135	4.28322	0.00231889	0.0303212	0.0232752	ZC3H12A/BTG2/NOCT/TOB1/ZFP36	5	1.51825	23
GO:0030324	lung development	6/116	198/17011	0.030303	4.44383	4.03882	0.00237042	0.0307606	0.0236125	FOSL2/SRF/CCN2/SPRY2/BMP2/LIF	6	1.512	23
GO:0007498	mesoderm development	5/116	136/17011	0.0367647	5.39142	4.26044	0.0023945	0.0307606	0.0236125	ACVR1/FOXC1/SRF/KLF4/KDM6B	5	1.512	23
GO:0050679	positive regulation of epithelial cell proliferation	6/116	199/17011	0.0301508	4.4215	4.02287	0.00243077	0.0307606	0.0236125	AREG/EGR3/NR4A3/NR4A1/IRS2/C5AR1	6	1.512	23
GO:0030223	neutrophil differentiation	2/116	11/17011	0.181818	26.663	7.05475	0.00243566	0.0307606	0.0236125	FOSL2/TRIB1	2	1.512	23
GO:0044828	negative regulation by host of viral genome replication	2/116	11/17011	0.181818	26.663	7.05475	0.00243566	0.0307606	0.0236125	ZC3H12A/EIF2AK4	2	1.512	23
GO:0070586	cell-cell adhesion involved in gastrulation	2/116	11/17011	0.181818	26.663	7.05475	0.00243566	0.0307606	0.0236125	IL1RN/KLF4	2	1.512	23
GO:1901329	regulation of odontoblast differentiation	2/116	11/17011	0.181818	26.663	7.05475	0.00243566	0.0307606	0.0236125	SERPINE1/BMP2	2	1.512	23
GO:0030593	neutrophil chemotaxis	4/116	83/17011	0.0481928	7.0673	4.59128	0.00249269	0.031328	0.024048	CXCL5/CXCL3/CXCL8/C5AR1	4	1.50407	23
GO:0072539	T-helper 17 cell differentiation	3/116	40/17011	0.075	10.9985	5.24581	0.00254014	0.0317701	0.0243874	ZC3H12A/JUNB/NFKBID	3	1.49798	23
GO:0071347	cellular response to interleukin-1	4/116	84/17011	0.047619	6.98317	4.55494	0.00260373	0.0322539	0.0247588	ZC3H12A/IL1RN/CXCL8/EGR1	4	1.49142	23
GO:0097009	energy homeostasis	4/116	84/17011	0.047619	6.98317	4.55494	0.00260373	0.0322539	0.0247588	SLC25A25/NR4A3/SORL1/GDF15	4	1.49142	23
GO:0030323	respiratory tube development	6/116	202/17011	0.029703	4.35584	3.97565	0.00261877	0.0322857	0.0247831	FOSL2/SRF/CCN2/SPRY2/BMP2/LIF	6	1.49099	23
GO:0090090	negative regulation of canonical Wnt signaling pathway	5/116	139/17011	0.0359712	5.27506	4.19342	0.00263213	0.0322966	0.0247915	SIAH2/EGR1/IGFBP1/STK3/BMP2	5	1.49084	23
GO:0090207	regulation of triglyceride metabolic process	3/116	41/17011	0.0731707	10.7302	5.16864	0.00272717	0.0333049	0.0255655	SORL1/FGF21/SIK1	3	1.47749	23
GO:0051147	regulation of muscle cell differentiation	5/116	141/17011	0.035461	5.20023	4.1498	0.00279976	0.0340309	0.0261228	RGS2/ID2/SRF/BMP2/SIK1	5	1.46813	23
GO:0001763	morphogenesis of a branching structure	6/116	205/17011	0.0292683	4.29209	3.92934	0.0028175	0.0340864	0.0261654	ACVR1/AREG/SRF/SPRY2/FEM1B/BMP2	6	1.46742	23
GO:1901987	regulation of cell cycle phase transition	9/116	434/17011	0.0207373	3.04106	3.56902	0.00289949	0.0345493	0.0265207	PLK3/ACVR1/ID2/IER3/KLF4/FEM1B/EIF2AK4/DCUN1D3/FBXO7	9	1.46156	23
GO:0003157	endocardium development	2/116	12/17011	0.166667	24.4411	6.73068	0.0029098	0.0345493	0.0265207	ACVR1/STK3	2	1.46156	23
GO:0061043	regulation of vascular wound healing	2/116	12/17011	0.166667	24.4411	6.73068	0.0029098	0.0345493	0.0265207	CXCR4/SERPINE1	2	1.46156	23
GO:1900153	positive regulation of nuclear-transcribed mRNA catabolic process, deadenylation-dependent decay	2/116	12/17011	0.166667	24.4411	6.73068	0.0029098	0.0345493	0.0265207	TOB1/ZFP36	2	1.46156	23
GO:1901532	regulation of hematopoietic progenitor cell differentiation	3/116	42/17011	0.0714286	10.4748	5.09409	0.00292248	0.0345493	0.0265207	FOXC1/ZFP36/OSM	3	1.46156	23
GO:0001892	embryonic placenta development	4/116	87/17011	0.045977	6.74237	4.4494	0.00295717	0.0348006	0.0267136	CCN1/STK3/JUNB/LIF	4	1.45841	23
GO:0034976	response to endoplasmic reticulum stress	7/116	279/17011	0.0250896	3.6793	3.73897	0.00302149	0.0353966	0.0271712	JUN/ATF3/CXCL8/EIF2AK4/PMAIP1/FGF21/PPP1R15A	7	1.45104	23
GO:0048708	astrocyte differentiation	4/116	88/17011	0.0454545	6.66575	4.41532	0.00308192	0.0359419	0.0275897	ID2/BMP2/C5AR1/LIF	4	1.4444	23
GO:0010828	positive regulation of D-glucose transmembrane transport	3/116	43/17011	0.0697674	10.2312	5.022	0.00312619	0.0361326	0.0277361	NR4A3/IRS2/FGF21	3	1.4421	23
GO:0071364	cellular response to epidermal growth factor stimulus	3/116	43/17011	0.0697674	10.2312	5.022	0.00312619	0.0361326	0.0277361	FOXC1/FOS/ZFP36	3	1.4421	23
GO:0007179	transforming growth factor beta receptor signaling pathway	6/116	210/17011	0.0285714	4.1899	3.85409	0.00317358	0.0365173	0.0280314	JUN/ACVR1/SPRY2/FOS/BMP2/GDF15	6	1.4375	23
GO:0050678	regulation of epithelial cell proliferation	8/116	359/17011	0.0222841	3.26789	3.59864	0.00320399	0.0367041	0.0281748	AREG/EGR3/STK3/NR4A3/NR4A1/IRS2/C5AR1/ZFP36	8	1.43528	23
GO:0030501	positive regulation of bone mineralization	3/116	44/17011	0.0681818	9.99863	4.95225	0.00333841	0.0379505	0.0291316	CCN1/ACVR1/BMP2	3	1.42078	23
GO:0051591	response to cAMP	4/116	90/17011	0.0444444	6.51762	4.34873	0.00334211	0.0379505	0.0291316	AREG/MMP19/FOS/FOSB	4	1.42078	23
GO:0010896	regulation of triglyceride catabolic process	2/116	13/17011	0.153846	22.561	6.44383	0.00342356	0.0382052	0.0293271	SORL1/FGF21	2	1.41788	23
GO:0033690	positive regulation of osteoblast proliferation	2/116	13/17011	0.153846	22.561	6.44383	0.00342356	0.0382052	0.0293271	CCN1/BMP2	2	1.41788	23
GO:0045986	negative regulation of smooth muscle contraction	2/116	13/17011	0.153846	22.561	6.44383	0.00342356	0.0382052	0.0293271	PTGS2/RGS2	2	1.41788	23
GO:0090209	negative regulation of triglyceride metabolic process	2/116	13/17011	0.153846	22.561	6.44383	0.00342356	0.0382052	0.0293271	SORL1/SIK1	2	1.41788	23
GO:0050767	regulation of neurogenesis	8/116	364/17011	0.021978	3.223	3.55242	0.00348396	0.0387123	0.0297164	BTG2/ID2/CXCR4/SRF/SORL1/EGR2/BMP2/LIF	8	1.41215	23
GO:0014074	response to purine-containing compound	5/116	149/17011	0.033557	4.92103	3.98327	0.00354827	0.0390914	0.0300073	PTGS2/AREG/MMP19/FOS/FOSB	5	1.40792	23
GO:0033157	regulation of intracellular protein transport	5/116	149/17011	0.033557	4.92103	3.98327	0.00354827	0.0390914	0.0300073	ZC3H12A/PLK3/PTGS2/SORL1/NDEL1	5	1.40792	23
GO:0090316	positive regulation of intracellular protein transport	4/116	92/17011	0.0434783	6.37594	4.28413	0.00361687	0.0396783	0.0304578	ZC3H12A/PLK3/PTGS2/SORL1	4	1.40145	23
GO:0062013	positive regulation of small molecule metabolic process	5/116	150/17011	0.0333333	4.88822	3.9633	0.00365101	0.0398838	0.0306156	PTGS2/PPP1R3G/IRS2/PMAIP1/GDF15	5	1.3992	23
GO:0045165	cell fate commitment	7/116	289/17011	0.0242215	3.55199	3.62565	0.00366744	0.0398949	0.0306241	MCL1/ACVR1/ID2/KLF4/SPRY2/KDM6B/BMP2	7	1.39908	23
GO:0042180	ketone metabolic process	6/116	217/17011	0.0276498	4.05474	3.75258	0.00372728	0.0403763	0.0309936	PTGS2/INSIG2/EGR1/IRS2/BMP2/GDF15	6	1.39387	23
GO:0001890	placenta development	5/116	151/17011	0.0331126	4.85585	3.9435	0.00375587	0.0405164	0.0311012	CCN1/PTGS2/STK3/JUNB/LIF	5	1.39237	23
GO:0042475	odontogenesis of dentin-containing tooth	4/116	94/17011	0.0425532	6.24028	4.22142	0.00390659	0.0419675	0.0322151	FST/FOXC1/SERPINE1/BMP2	4	1.37709	23
GO:0051146	striated muscle cell differentiation	7/116	293/17011	0.0238908	3.5035	3.58172	0.00395337	0.0422946	0.0324662	RGS2/ACVR1/SRF/KDM6B/BMP2/GDF15/SIK1	7	1.37372	23
GO:0010907	positive regulation of glucose metabolic process	3/116	47/17011	0.0638298	9.36042	4.7557	0.00402727	0.0429078	0.0329369	PPP1R3G/IRS2/PMAIP1	3	1.36746	23
GO:0050730	regulation of peptidyl-tyrosine phosphorylation	5/116	154/17011	0.0324675	4.76125	3.88512	0.0040834	0.0433276	0.0332591	ACVR1/AREG/HBEGF/OSM/LIF	5	1.36324	23
GO:0045619	regulation of lymphocyte differentiation	6/116	222/17011	0.027027	3.96342	3.68264	0.00416463	0.0440091	0.0337823	ZC3H12A/ID2/EGR3/JUNB/NFKBID/FBXO7	6	1.35646	23
GO:0043542	endothelial cell migration	6/116	223/17011	0.0269058	3.94565	3.6689	0.00425647	0.0442681	0.0339811	ZC3H12A/PTGS2/SRF/EGR3/KLF4/NR4A1	6	1.35391	23
GO:0007622	rhythmic behavior	3/116	48/17011	0.0625	9.16541	4.69407	0.00427463	0.0442681	0.0339811	ID2/EGR1/EGR2	3	1.35391	23
GO:0033138	positive regulation of peptidyl-serine phosphorylation	3/116	48/17011	0.0625	9.16541	4.69407	0.00427463	0.0442681	0.0339811	SPRY2/OSM/LIF	3	1.35391	23
GO:0045622	regulation of T-helper cell differentiation	3/116	48/17011	0.0625	9.16541	4.69407	0.00427463	0.0442681	0.0339811	ZC3H12A/JUNB/NFKBID	3	1.35391	23
GO:0070849	response to epidermal growth factor	3/116	48/17011	0.0625	9.16541	4.69407	0.00427463	0.0442681	0.0339811	FOXC1/FOS/ZFP36	3	1.35391	23
GO:0010508	positive regulation of autophagy	5/116	156/17011	0.0320513	4.70021	3.84704	0.0043128	0.0444855	0.0341479	ZC3H12A/PLK3/TP53INP1/RNF152/FBXO7	5	1.35178	23
GO:0043491	phosphatidylinositol 3-kinase/protein kinase B signal transduction	7/116	298/17011	0.0234899	3.44472	3.52786	0.00433428	0.0445296	0.0341818	PLK3/HBEGF/STK3/SPRY2/IRS2/GDF15/OSM	7	1.35135	23
GO:0048754	branching morphogenesis of an epithelial tube	5/116	157/17011	0.0318471	4.67027	3.82824	0.00443089	0.0453039	0.0347761	ACVR1/AREG/SRF/SPRY2/BMP2	5	1.34386	23
GO:0060541	respiratory system development	6/116	225/17011	0.0266667	3.91057	3.64165	0.00444464	0.0453039	0.0347761	FOSL2/SRF/CCN2/SPRY2/BMP2/LIF	6	1.34386	23
GO:0045933	positive regulation of muscle contraction	3/116	49/17011	0.0612245	8.97836	4.6342	0.00453102	0.0456603	0.0350498	PTGS2/RGS2/SRF	3	1.34046	23
GO:1990830	cellular response to leukemia inhibitory factor	4/116	98/17011	0.0408163	5.98557	4.10128	0.00453243	0.0456603	0.0350498	KDM3A/SPRY4/KLF4/SPRY2	4	1.34046	23
GO:0044793	negative regulation by host of viral process	2/116	15/17011	0.133333	19.5529	5.95642	0.0045678	0.0456603	0.0350498	ZC3H12A/EIF2AK4	2	1.34046	23
GO:0051412	response to corticosterone	2/116	15/17011	0.133333	19.5529	5.95642	0.0045678	0.0456603	0.0350498	FOS/FOSB	2	1.34046	23
GO:0060413	atrial septum morphogenesis	2/116	15/17011	0.133333	19.5529	5.95642	0.0045678	0.0456603	0.0350498	CCN1/ACVR1	2	1.34046	23
GO:0010906	regulation of glucose metabolic process	4/116	99/17011	0.040404	5.92511	4.07229	0.00469882	0.0466101	0.0357789	PPP1R3G/IRS2/PMAIP1/SIK1	4	1.33152	23
GO:0019217	regulation of fatty acid metabolic process	4/116	99/17011	0.040404	5.92511	4.07229	0.00469882	0.0466101	0.0357789	PTGS2/INSIG2/IRS2/GDF15	4	1.33152	23
GO:0045668	negative regulation of osteoblast differentiation	3/116	50/17011	0.06	8.79879	4.57603	0.00479655	0.0472417	0.0362636	NOCT/AREG/TOB1	3	1.32567	23
GO:0007612	learning	5/116	160/17011	0.03125	4.5827	3.77277	0.00479898	0.0472417	0.0362636	PTGS2/BTG2/SRF/FOS/EIF2AK4	5	1.32567	23
GO:0050769	positive regulation of neurogenesis	6/116	230/17011	0.026087	3.82556	3.57488	0.00494192	0.0484645	0.0372023	ID2/CXCR4/SRF/EGR2/BMP2/LIF	6	1.31458	23
GO:0120162	positive regulation of cold-induced thermogenesis	4/116	101/17011	0.039604	5.80778	4.01547	0.00504383	0.0492773	0.0378262	KDM3A/CXCR4/KDM6B/FGF21	4	1.30735	23
GO:0030595	leukocyte chemotaxis	6/116	232/17011	0.0258621	3.79258	3.5487	0.00515187	0.0501436	0.0384912	CXCR4/CXCL5/CXCL3/CXCL8/SERPINE1/C5AR1	6	1.29978	23
GO:0035265	organ growth	5/116	163/17011	0.0306748	4.49836	3.71866	0.00518832	0.050207	0.0385399	RGS2/FOSL2/FOXC1/STK3/SPRY2	5	1.29924	23
GO:0046321	positive regulation of fatty acid oxidation	2/116	16/17011	0.125	18.3308	5.74673	0.00519717	0.050207	0.0385399	IRS2/GDF15	2	1.29924	23
GO:0045833	negative regulation of lipid metabolic process	4/116	102/17011	0.0392157	5.75085	3.98762	0.00522255	0.0502445	0.0385687	INSIG2/SORL1/BMP2/SIK1	4	1.29891	23
GO:0019318	hexose metabolic process	6/116	233/17011	0.0257511	3.77631	3.53572	0.00525927	0.0502445	0.0385687	ATF3/PPP1R3G/IRS2/G6PC1/PMAIP1/SIK1	6	1.29891	23
GO:0090257	regulation of muscle system process	6/116	233/17011	0.0257511	3.77631	3.53572	0.00525927	0.0502445	0.0385687	ZC3H12A/PTGS2/RGS2/SRF/NR4A3/NR4A1	6	1.29891	23
GO:0048638	regulation of developmental growth	7/116	310/17011	0.0225806	3.31137	3.40316	0.00536172	0.0510349	0.0391754	RGS2/CXCR4/FOSL2/FOXC1/SRF/STK3/GDF15	7	1.29213	23
GO:0045639	positive regulation of myeloid cell differentiation	4/116	103/17011	0.038835	5.69501	3.96015	0.00540546	0.0512627	0.0393503	ID2/TRIB1/FOS/LIF	4	1.2902	23
GO:0060070	canonical Wnt signaling pathway	7/116	312/17011	0.0224359	3.29015	3.38296	0.00554936	0.0521483	0.0400301	NR4A2/SIAH2/EGR1/IGFBP1/STK3/KLF4/BMP2	7	1.28276	23
GO:0062197	cellular response to chemical stress	7/116	312/17011	0.0224359	3.29015	3.38296	0.00554936	0.0521483	0.0400301	ZC3H12A/PTGS2/NR4A2/TP53INP1/FOS/KDM6B/GDF15	7	1.28276	23
GO:0016049	cell growth	9/116	480/17011	0.01875	2.74962	3.22194	0.00558656	0.0521483	0.0400301	RGS2/CXCR4/HBEGF/SRF/IGFBP1/BTG1/EIF2AK4/DCUN1D3/NDEL1	9	1.28276	23
GO:0060560	developmental growth involved in morphogenesis	6/116	236/17011	0.0254237	3.7283	3.49719	0.00559135	0.0521483	0.0400301	CXCR4/AREG/SRF/SPRY2/EIF2AK4/NDEL1	6	1.28276	23
GO:0006937	regulation of muscle contraction	5/116	166/17011	0.0301205	4.41706	3.66584	0.00559955	0.0521483	0.0400301	ZC3H12A/PTGS2/RGS2/SRF/NR4A1	5	1.28276	23
GO:0006979	response to oxidative stress	8/116	396/17011	0.020202	2.96256	3.27432	0.00575317	0.0533869	0.0409809	ZC3H12A/PLK3/PTGS2/NR4A2/AREG/TP53INP1/FOS/KDM6B	8	1.27256	23
GO:0043217	myelin maintenance	2/116	17/17011	0.117647	17.2525	5.5552	0.005864	0.0535699	0.0411213	CXCR4/NDRG1	2	1.27108	23
GO:0045725	positive regulation of glycogen biosynthetic process	2/116	17/17011	0.117647	17.2525	5.5552	0.005864	0.0535699	0.0411213	PPP1R3G/IRS2	2	1.27108	23
GO:0110156	mRNA methylguanosine-cap decapping	2/116	17/17011	0.117647	17.2525	5.5552	0.005864	0.0535699	0.0411213	NOCT/ZFP36	2	1.27108	23
GO:0034198	cellular response to amino acid starvation	3/116	54/17011	0.0555556	8.14703	4.35863	0.00595171	0.0535699	0.0411213	ATF3/EIF2AK4/RNF152	3	1.27108	23
GO:0070169	positive regulation of biomineral tissue development	3/116	54/17011	0.0555556	8.14703	4.35863	0.00595171	0.0535699	0.0411213	CCN1/ACVR1/BMP2	3	1.27108	23
GO:0072538	T-helper 17 type immune response	3/116	54/17011	0.0555556	8.14703	4.35863	0.00595171	0.0535699	0.0411213	ZC3H12A/JUNB/NFKBID	3	1.27108	23
GO:0002526	acute inflammatory response	4/116	106/17011	0.0377358	5.53383	3.87983	0.00597979	0.0535699	0.0411213	PTGS2/ACVR1/IL1RN/OSM	4	1.27108	23
GO:0010717	regulation of epithelial to mesenchymal transition	4/116	106/17011	0.0377358	5.53383	3.87983	0.00597979	0.0535699	0.0411213	ACVR1/FOXC1/SPRY2/BMP2	4	1.27108	23
GO:0090288	negative regulation of cellular response to growth factor stimulus	4/116	106/17011	0.0377358	5.53383	3.87983	0.00597979	0.0535699	0.0411213	SPRY4/SORL1/SPRY2/TOB1	4	1.27108	23
GO:1990266	neutrophil migration	4/116	106/17011	0.0377358	5.53383	3.87983	0.00597979	0.0535699	0.0411213	CXCL5/CXCL3/CXCL8/C5AR1	4	1.27108	23
GO:0042692	muscle cell differentiation	8/116	399/17011	0.0200501	2.94028	3.24969	0.00601298	0.0536778	0.0412042	RGS2/ACVR1/ID2/SRF/KDM6B/BMP2/GDF15/SIK1	8	1.27021	23
GO:1990845	adaptive thermogenesis	5/116	169/17011	0.0295858	4.33866	3.61427	0.00603331	0.0536778	0.0412042	KDM3A/CXCR4/SORL1/KDM6B/FGF21	5	1.27021	23
GO:0030510	regulation of BMP signaling pathway	4/116	107/17011	0.0373832	5.48211	3.85374	0.00617992	0.0546342	0.0419383	CCN1/FST/SORL1/TOB1	4	1.26254	23
GO:0003205	cardiac chamber development	5/116	170/17011	0.0294118	4.31313	3.59734	0.00618301	0.0546342	0.0419383	CCN1/ACVR1/FOXC1/SRF/BMP2	5	1.26254	23
GO:0045778	positive regulation of ossification	3/116	55/17011	0.0545455	7.9989	4.30776	0.00626419	0.0548566	0.042109	CCN1/ACVR1/BMP2	3	1.26077	23
GO:0060425	lung morphogenesis	3/116	55/17011	0.0545455	7.9989	4.30776	0.00626419	0.0548566	0.042109	SRF/SPRY2/LIF	3	1.26077	23
GO:0007346	regulation of mitotic cell cycle	9/116	489/17011	0.0184049	2.69902	3.1588	0.00628617	0.0548566	0.042109	PLK3/ACVR1/ID2/FOXC1/IER3/KLF4/DCUN1D3/FBXO7/SIK1	9	1.26077	23
GO:0009266	response to temperature stimulus	5/116	171/17011	0.0292398	4.28791	3.58054	0.00633531	0.0548566	0.042109	PTGS2/DNAJB4/CXCR4/TP53INP1/EIF2AK4	5	1.26077	23
GO:0030178	negative regulation of Wnt signaling pathway	5/116	171/17011	0.0292398	4.28791	3.58054	0.00633531	0.0548566	0.042109	SIAH2/EGR1/IGFBP1/STK3/BMP2	5	1.26077	23
GO:0042770	signal transduction in response to DNA damage	5/116	171/17011	0.0292398	4.28791	3.58054	0.00633531	0.0548566	0.042109	IER3/NDRG1/FEM1B/EIF2AK4/PMAIP1	5	1.26077	23
GO:0016525	negative regulation of angiogenesis	4/116	108/17011	0.037037	5.43135	3.82797	0.00638445	0.0550658	0.0422696	FOXC1/SERPINE1/KLF4/SPRY2	4	1.25912	23
GO:0030217	T cell differentiation	7/116	322/17011	0.0217391	3.18797	3.2844	0.0065625	0.0550658	0.0422696	ZC3H12A/FOSL2/EGR1/SRF/EGR3/JUNB/NFKBID	7	1.25912	23
GO:0032926	negative regulation of activin receptor signaling pathway	2/116	18/17011	0.111111	16.2941	5.3793	0.00656775	0.0550658	0.0422696	ACVR1/FST	2	1.25912	23
GO:0045475	locomotor rhythm	2/116	18/17011	0.111111	16.2941	5.3793	0.00656775	0.0550658	0.0422696	ID2/EGR1	2	1.25912	23
GO:0046184	aldehyde biosynthetic process	2/116	18/17011	0.111111	16.2941	5.3793	0.00656775	0.0550658	0.0422696	KDM3A/BMP2	2	1.25912	23
GO:0071895	odontoblast differentiation	2/116	18/17011	0.111111	16.2941	5.3793	0.00656775	0.0550658	0.0422696	SERPINE1/BMP2	2	1.25912	23
GO:0010718	positive regulation of epithelial to mesenchymal transition	3/116	56/17011	0.0535714	7.85607	4.25816	0.0065863	0.0550658	0.0422696	ACVR1/FOXC1/BMP2	3	1.25912	23
GO:0051055	negative regulation of lipid biosynthetic process	3/116	56/17011	0.0535714	7.85607	4.25816	0.0065863	0.0550658	0.0422696	INSIG2/BMP2/SIK1	3	1.25912	23
GO:0035924	cellular response to vascular endothelial growth factor stimulus	4/116	109/17011	0.0366972	5.38152	3.80252	0.00659343	0.0550658	0.0422696	FOXC1/EGR3/NR4A1/SPRY2	4	1.25912	23
GO:0070555	response to interleukin-1	4/116	109/17011	0.0366972	5.38152	3.80252	0.00659343	0.0550658	0.0422696	ZC3H12A/IL1RN/CXCL8/EGR1	4	1.25912	23
GO:2000181	negative regulation of blood vessel morphogenesis	4/116	109/17011	0.0366972	5.38152	3.80252	0.00659343	0.0550658	0.0422696	FOXC1/SERPINE1/KLF4/SPRY2	4	1.25912	23
GO:0043488	regulation of mRNA stability	5/116	173/17011	0.0289017	4.23834	3.54734	0.0066478	0.0553413	0.0424811	ZC3H12A/BTG2/NOCT/TOB1/ZFP36	5	1.25695	23
GO:0043588	skin development	7/116	323/17011	0.0216718	3.1781	3.27475	0.00667091	0.0553557	0.0424922	FOSL2/FST/FOXC1/SRF/KLF4/LIPN/ZFP36	7	1.25684	23
GO:1901343	negative regulation of vasculature development	4/116	110/17011	0.0363636	5.3326	3.77738	0.0068069	0.0563037	0.0432199	FOXC1/SERPINE1/KLF4/SPRY2	4	1.24946	23
GO:0001934	positive regulation of protein phosphorylation	8/116	408/17011	0.0196078	2.87542	3.17715	0.00684635	0.0564497	0.0433319	CCN1/ACVR1/AREG/HBEGF/SPRY2/BMP2/OSM/LIF	8	1.24834	23
GO:1990928	response to amino acid starvation	3/116	57/17011	0.0526316	7.71824	4.20977	0.00691811	0.0568603	0.0436471	ATF3/EIF2AK4/RNF152	3	1.24519	23
GO:1901990	regulation of mitotic cell cycle phase transition	7/116	327/17011	0.0214067	3.13922	3.23655	0.00711798	0.057837	0.0443968	PLK3/ACVR1/ID2/IER3/KLF4/DCUN1D3/FBXO7	7	1.23779	23
GO:0042752	regulation of circadian rhythm	4/116	112/17011	0.0357143	5.23738	3.72801	0.00724748	0.057837	0.0443968	ID2/SIAH2/NOCT/SIK1	4	1.23779	23
GO:0062014	negative regulation of small molecule metabolic process	4/116	112/17011	0.0357143	5.23738	3.72801	0.00724748	0.057837	0.0443968	INSIG2/IER3/BMP2/SIK1	4	1.23779	23
GO:0038066	p38MAPK cascade	3/116	58/17011	0.0517241	7.58517	4.16255	0.00725969	0.057837	0.0443968	ZC3H12A/BMP2/ZFP36	3	1.23779	23
GO:0043616	keratinocyte proliferation	3/116	58/17011	0.0517241	7.58517	4.16255	0.00725969	0.057837	0.0443968	AREG/FST/ZFP36	3	1.23779	23
GO:0072132	mesenchyme morphogenesis	3/116	58/17011	0.0517241	7.58517	4.16255	0.00725969	0.057837	0.0443968	ACVR1/FOXC1/BMP2	3	1.23779	23
GO:2001238	positive regulation of extrinsic apoptotic signaling pathway	3/116	58/17011	0.0517241	7.58517	4.16255	0.00725969	0.057837	0.0443968	ATF3/STK3/PMAIP1	3	1.23779	23
GO:0006109	regulation of carbohydrate metabolic process	5/116	177/17011	0.0282486	4.14256	3.4824	0.00730494	0.057837	0.0443968	PPP1R3G/IER3/IRS2/PMAIP1/SIK1	5	1.23779	23
GO:0001829	trophectodermal cell differentiation	2/116	19/17011	0.105263	15.4365	5.21696	0.0073079	0.057837	0.0443968	SRF/JUNB	2	1.23779	23
GO:0040037	negative regulation of fibroblast growth factor receptor signaling pathway	2/116	19/17011	0.105263	15.4365	5.21696	0.0073079	0.057837	0.0443968	SPRY4/SPRY2	2	1.23779	23
GO:0060716	labyrinthine layer blood vessel development	2/116	19/17011	0.105263	15.4365	5.21696	0.0073079	0.057837	0.0443968	CCN1/JUNB	2	1.23779	23
GO:0061158	3'-UTR-mediated mRNA destabilization	2/116	19/17011	0.105263	15.4365	5.21696	0.0073079	0.057837	0.0443968	ZC3H12A/ZFP36	2	1.23779	23
GO:0009913	epidermal cell differentiation	6/116	250/17011	0.024	3.51952	3.32537	0.00734718	0.057837	0.0443968	FOSL2/FOXC1/KLF4/LIPN/ZFP36/MAFF	6	1.23779	23
GO:0050890	cognition	7/116	329/17011	0.0212766	3.12014	3.21766	0.00734969	0.057837	0.0443968	PTGS2/BTG2/SRF/EGR2/FOS/EIF2AK4/C5AR1	7	1.23779	23
GO:0030316	osteoclast differentiation	4/116	113/17011	0.0353982	5.19103	3.70377	0.00747466	0.058465	0.0448789	FOSL2/FOS/BMP2/JUNB	4	1.2331	23
GO:0045446	endothelial cell differentiation	4/116	113/17011	0.0353982	5.19103	3.70377	0.00747466	0.058465	0.0448789	ACVR1/CXCR4/BTG1/KDM6B	4	1.2331	23
GO:0006940	regulation of smooth muscle contraction	3/116	59/17011	0.0508475	7.4566	4.11644	0.00761112	0.0591747	0.0454237	PTGS2/RGS2/SRF	3	1.22786	23
GO:0007566	embryo implantation	3/116	59/17011	0.0508475	7.4566	4.11644	0.00761112	0.0591747	0.0454237	PTGS2/VMP1/LIF	3	1.22786	23
GO:0042593	glucose homeostasis	6/116	253/17011	0.0237154	3.47778	3.29014	0.00777004	0.0599694	0.0460337	FOSL2/PPP1R3G/SRF/IRS2/G6PC1/FGF21	6	1.22207	23
GO:0031214	biomineral tissue development	5/116	180/17011	0.0277778	4.07352	3.43494	0.00782666	0.0599694	0.0460337	CCN1/PTGS2/ACVR1/FOSL2/BMP2	5	1.22207	23
GO:0071248	cellular response to metal ion	5/116	180/17011	0.0277778	4.07352	3.43494	0.00782666	0.0599694	0.0460337	PTGS2/FOS/JUND/JUNB/FOSB	5	1.22207	23
GO:0060562	epithelial tube morphogenesis	7/116	333/17011	0.021021	3.08266	3.18032	0.00782987	0.0599694	0.0460337	ACVR1/CXCR4/AREG/SRF/STK3/SPRY2/BMP2	7	1.22207	23
GO:0033500	carbohydrate homeostasis	6/116	254/17011	0.023622	3.46409	3.27852	0.00791483	0.0599694	0.0460337	FOSL2/PPP1R3G/SRF/IRS2/G6PC1/FGF21	6	1.22207	23
GO:0002065	columnar/cuboidal epithelial cell differentiation	4/116	115/17011	0.0347826	5.10075	3.65614	0.00794302	0.0599694	0.0460337	FST/SERPINE1/KLF4/BMP2	4	1.22207	23
GO:0045428	regulation of nitric oxide biosynthetic process	3/116	60/17011	0.05	7.33233	4.0714	0.00797245	0.0599694	0.0460337	ZC3H12A/PTGS2/KLF4	3	1.22207	23
GO:0045604	regulation of epidermal cell differentiation	3/116	60/17011	0.05	7.33233	4.0714	0.00797245	0.0599694	0.0460337	FOXC1/ZFP36/MAFF	3	1.22207	23
GO:0060612	adipose tissue development	3/116	60/17011	0.05	7.33233	4.0714	0.00797245	0.0599694	0.0460337	FOSL2/SLC25A25/SORL1	3	1.22207	23
GO:0060602	branch elongation of an epithelium	2/116	20/17011	0.1	14.6647	5.06648	0.00808393	0.0599694	0.0460337	AREG/SPRY2	2	1.22207	23
GO:0060749	mammary gland alveolus development	2/116	20/17011	0.1	14.6647	5.06648	0.00808393	0.0599694	0.0460337	ID2/AREG	2	1.22207	23
GO:0061377	mammary gland lobule development	2/116	20/17011	0.1	14.6647	5.06648	0.00808393	0.0599694	0.0460337	ID2/AREG	2	1.22207	23
GO:0070875	positive regulation of glycogen metabolic process	2/116	20/17011	0.1	14.6647	5.06648	0.00808393	0.0599694	0.0460337	PPP1R3G/IRS2	2	1.22207	23
GO:0071498	cellular response to fluid shear stress	2/116	20/17011	0.1	14.6647	5.06648	0.00808393	0.0599694	0.0460337	PTGS2/KLF4	2	1.22207	23
GO:0110154	RNA decapping	2/116	20/17011	0.1	14.6647	5.06648	0.00808393	0.0599694	0.0460337	NOCT/ZFP36	2	1.22207	23
GO:1903376	regulation of oxidative stress-induced neuron intrinsic apoptotic signaling pathway	2/116	20/17011	0.1	14.6647	5.06648	0.00808393	0.0599694	0.0460337	MCL1/FBXO7	2	1.22207	23
GO:1902106	negative regulation of leukocyte differentiation	4/116	116/17011	0.0344828	5.05678	3.63273	0.00818426	0.0603871	0.0463544	ZC3H12A/ID2/TRIB1/FBXO7	4	1.21906	23
GO:0005996	monosaccharide metabolic process	6/116	256/17011	0.0234375	3.43703	3.25545	0.00821022	0.0603871	0.0463544	ATF3/PPP1R3G/IRS2/G6PC1/PMAIP1/SIK1	6	1.21906	23
GO:0006402	mRNA catabolic process	6/116	256/17011	0.0234375	3.43703	3.25545	0.00821022	0.0603871	0.0463544	ZC3H12A/BTG2/NOCT/PNRC1/TOB1/ZFP36	6	1.21906	23
GO:0010563	negative regulation of phosphorus metabolic process	6/116	257/17011	0.0233463	3.42365	3.24399	0.00836086	0.0611477	0.0469382	ZC3H12A/RGS2/IER3/TRIB1/SPRY2/IRS2	6	1.21362	23
GO:0045936	negative regulation of phosphate metabolic process	6/116	257/17011	0.0233463	3.42365	3.24399	0.00836086	0.0611477	0.0469382	ZC3H12A/RGS2/IER3/TRIB1/SPRY2/IRS2	6	1.21362	23
GO:0001824	blastocyst development	4/116	118/17011	0.0338983	4.97107	3.58672	0.00868108	0.062574	0.0480331	SRF/KLF4/NDEL1/JUNB	4	1.20361	23
GO:0003179	heart valve morphogenesis	3/116	62/17011	0.0483871	7.0958	3.98434	0.00872508	0.062574	0.0480331	CCN1/ACVR1/BMP2	3	1.20361	23
GO:0022029	telencephalon cell migration	3/116	62/17011	0.0483871	7.0958	3.98434	0.00872508	0.062574	0.0480331	CXCR4/SRF/NDEL1	3	1.20361	23
GO:0043370	regulation of CD4-positive, alpha-beta T cell differentiation	3/116	62/17011	0.0483871	7.0958	3.98434	0.00872508	0.062574	0.0480331	ZC3H12A/JUNB/NFKBID	3	1.20361	23
GO:0045620	negative regulation of lymphocyte differentiation	3/116	62/17011	0.0483871	7.0958	3.98434	0.00872508	0.062574	0.0480331	ZC3H12A/ID2/FBXO7	3	1.20361	23
GO:0051148	negative regulation of muscle cell differentiation	3/116	62/17011	0.0483871	7.0958	3.98434	0.00872508	0.062574	0.0480331	RGS2/ID2/BMP2	3	1.20361	23
GO:0080164	regulation of nitric oxide metabolic process	3/116	62/17011	0.0483871	7.0958	3.98434	0.00872508	0.062574	0.0480331	ZC3H12A/PTGS2/KLF4	3	1.20361	23
GO:0044772	mitotic cell cycle phase transition	8/116	426/17011	0.0187793	2.75393	3.03781	0.00877293	0.0627434	0.0481631	PLK3/ACVR1/ID2/IER3/KLF4/DCUN1D3/ZNF324/FBXO7	8	1.20243	23
GO:0006700	C21-steroid hormone biosynthetic process	2/116	21/17011	0.0952381	13.9663	4.92643	0.00889533	0.0629235	0.0483013	EGR1/BMP2	2	1.20119	23
GO:0010566	regulation of ketone biosynthetic process	2/116	21/17011	0.0952381	13.9663	4.92643	0.00889533	0.0629235	0.0483013	EGR1/BMP2	2	1.20119	23
GO:0061042	vascular wound healing	2/116	21/17011	0.0952381	13.9663	4.92643	0.00889533	0.0629235	0.0483013	CXCR4/SERPINE1	2	1.20119	23
GO:0072111	cell proliferation involved in kidney development	2/116	21/17011	0.0952381	13.9663	4.92643	0.00889533	0.0629235	0.0483013	EGR1/BMP2	2	1.20119	23
GO:0043487	regulation of RNA stability	5/116	186/17011	0.0268817	3.94211	3.34303	0.00894696	0.0631163	0.0484493	ZC3H12A/BTG2/NOCT/TOB1/ZFP36	5	1.19986	23
GO:0090303	positive regulation of wound healing	3/116	63/17011	0.047619	6.98317	3.94225	0.00911649	0.0641375	0.0492332	CXCR4/HBEGF/SERPINE1	3	1.19289	23
GO:0071621	granulocyte chemotaxis	4/116	120/17011	0.0333333	4.88822	3.54173	0.00919724	0.0645303	0.0495347	CXCL5/CXCL3/CXCL8/C5AR1	4	1.19024	23
GO:0042327	positive regulation of phosphorylation	8/116	430/17011	0.0186047	2.72831	3.00782	0.00925135	0.0647345	0.0496915	CCN1/ACVR1/AREG/HBEGF/SPRY2/BMP2/OSM/LIF	8	1.18886	23
GO:0071560	cellular response to transforming growth factor beta stimulus	6/116	263/17011	0.0228137	3.34555	3.17646	0.00930678	0.0649468	0.0498544	JUN/ACVR1/SPRY2/FOS/BMP2/GDF15	6	1.18744	23
GO:1903707	negative regulation of hemopoiesis	4/116	121/17011	0.0330579	4.84782	3.51961	0.00946267	0.0655608	0.0503258	ZC3H12A/ID2/TRIB1/FBXO7	4	1.18336	23
GO:0032386	regulation of intracellular transport	6/116	264/17011	0.0227273	3.33288	3.16539	0.00947157	0.0655608	0.0503258	ZC3H12A/PLK3/PTGS2/IER3/SORL1/NDEL1	6	1.18336	23
GO:0002011	morphogenesis of an epithelial sheet	3/116	64/17011	0.046875	6.87406	3.90107	0.00951804	0.0655608	0.0503258	CCN1/HBEGF/SRF	3	1.18336	23
GO:0050994	regulation of lipid catabolic process	3/116	64/17011	0.046875	6.87406	3.90107	0.00951804	0.0655608	0.0503258	SORL1/IRS2/FGF21	3	1.18336	23
GO:0061013	regulation of mRNA catabolic process	5/116	189/17011	0.026455	3.87954	3.2985	0.00954671	0.0655608	0.0503258	ZC3H12A/BTG2/NOCT/TOB1/ZFP36	5	1.18336	23
GO:0070374	positive regulation of ERK1 and ERK2 cascade	5/116	189/17011	0.026455	3.87954	3.2985	0.00954671	0.0655608	0.0503258	CCN2/SPRY2/BMP2/C5AR1/FGF21	5	1.18336	23
GO:0032891	negative regulation of organic acid transport	2/116	22/17011	0.0909091	13.3315	4.79563	0.00974157	0.0663709	0.0509476	RGS2/IRS2	2	1.17802	23
GO:0036480	neuron intrinsic apoptotic signaling pathway in response to oxidative stress	2/116	22/17011	0.0909091	13.3315	4.79563	0.00974157	0.0663709	0.0509476	MCL1/FBXO7	2	1.17802	23
GO:0043555	regulation of translation in response to stress	2/116	22/17011	0.0909091	13.3315	4.79563	0.00974157	0.0663709	0.0509476	EIF2AK4/PPP1R15A	2	1.17802	23
GO:0021885	forebrain cell migration	3/116	65/17011	0.0461538	6.7683	3.86076	0.00992978	0.0674756	0.0517956	CXCR4/SRF/NDEL1	3	1.17085	23
GO:0009314	response to radiation	8/116	437/17011	0.0183066	2.68461	2.95616	0.0101353	0.0686916	0.0527291	PLK3/ID2/EGR1/TP53INP1/FOS/EIF2AK4/DCUN1D3/SIK1	8	1.1631	23
GO:0033135	regulation of peptidyl-serine phosphorylation	3/116	66/17011	0.0454545	6.66575	3.8213	0.0103518	0.0697935	0.0535749	SPRY2/OSM/LIF	3	1.15619	23
GO:0044380	protein localization to cytoskeleton	3/116	66/17011	0.0454545	6.66575	3.8213	0.0103518	0.0697935	0.0535749	KLHL21/FILIP1L/STK3	3	1.15619	23
GO:0071559	response to transforming growth factor beta	6/116	270/17011	0.0222222	3.25881	3.10008	0.0105045	0.069799	0.0535791	JUN/ACVR1/SPRY2/FOS/BMP2/GDF15	6	1.15615	23
GO:0021543	pallium development	5/116	194/17011	0.0257732	3.77955	3.22629	0.010607	0.069799	0.0535791	BTG2/SRF/FOS/NDEL1/KDM6B	5	1.15615	23
GO:0003283	atrial septum development	2/116	23/17011	0.0869565	12.7519	4.67307	0.0106222	0.069799	0.0535791	CCN1/ACVR1	2	1.15615	23
GO:0010894	negative regulation of steroid biosynthetic process	2/116	23/17011	0.0869565	12.7519	4.67307	0.0106222	0.069799	0.0535791	INSIG2/BMP2	2	1.15615	23
GO:0034114	regulation of heterotypic cell-cell adhesion	2/116	23/17011	0.0869565	12.7519	4.67307	0.0106222	0.069799	0.0535791	IL1RN/KLF4	2	1.15615	23
GO:0038128	ERBB2 signaling pathway	2/116	23/17011	0.0869565	12.7519	4.67307	0.0106222	0.069799	0.0535791	AREG/HBEGF	2	1.15615	23
GO:0043153	entrainment of circadian clock by photoperiod	2/116	23/17011	0.0869565	12.7519	4.67307	0.0106222	0.069799	0.0535791	ID2/SIK1	2	1.15615	23
GO:0043567	regulation of insulin-like growth factor receptor signaling pathway	2/116	23/17011	0.0869565	12.7519	4.67307	0.0106222	0.069799	0.0535791	IGFBP1/BMP2	2	1.15615	23
GO:0060706	cell differentiation involved in embryonic placenta development	2/116	23/17011	0.0869565	12.7519	4.67307	0.0106222	0.069799	0.0535791	STK3/LIF	2	1.15615	23
GO:1900151	regulation of nuclear-transcribed mRNA catabolic process, deadenylation-dependent decay	2/116	23/17011	0.0869565	12.7519	4.67307	0.0106222	0.069799	0.0535791	TOB1/ZFP36	2	1.15615	23
GO:0045682	regulation of epidermis development	3/116	67/17011	0.0447761	6.56626	3.78264	0.010784	0.0706831	0.0542577	FOXC1/ZFP36/MAFF	3	1.15068	23
GO:0002761	regulation of myeloid leukocyte differentiation	4/116	126/17011	0.031746	4.65545	3.41254	0.0108646	0.0708528	0.054388	ID2/TRIB1/FOS/LIF	4	1.14964	23
GO:0030278	regulation of ossification	4/116	126/17011	0.031746	4.65545	3.41254	0.0108646	0.0708528	0.054388	CCN1/ACVR1/EGR2/BMP2	4	1.14964	23
GO:0010721	negative regulation of cell development	6/116	273/17011	0.021978	3.223	3.06811	0.0110499	0.0715444	0.0549189	ZC3H12A/BTG2/ID2/TRIB1/SORL1/FBXO7	6	1.14542	23
GO:0018108	peptidyl-tyrosine phosphorylation	5/116	196/17011	0.0255102	3.74098	3.19807	0.0110528	0.0715444	0.0549189	ACVR1/AREG/HBEGF/OSM/LIF	5	1.14542	23
GO:0010506	regulation of autophagy	7/116	356/17011	0.0196629	2.8835	2.97591	0.0110536	0.0715444	0.0549189	ZC3H12A/PLK3/MCL1/TP53INP1/DEPP1/RNF152/FBXO7	7	1.14542	23
GO:0018212	peptidyl-tyrosine modification	5/116	197/17011	0.0253807	3.72199	3.1841	0.0112804	0.0728304	0.0559061	ACVR1/AREG/HBEGF/OSM/LIF	5	1.13769	23
GO:0051960	regulation of nervous system development	8/116	446/17011	0.0179372	2.63043	2.89119	0.0113624	0.0731776	0.0561726	BTG2/ID2/CXCR4/SRF/SORL1/EGR2/BMP2/LIF	8	1.13562	23
GO:0008543	fibroblast growth factor receptor signaling pathway	4/116	128/17011	0.03125	4.5827	3.37127	0.011461	0.0736289	0.056519	SPRY4/CCN2/SPRY2/FGF21	4	1.13295	23
GO:0046580	negative regulation of Ras protein signal transduction	2/116	24/17011	0.0833333	12.2205	4.55788	0.0115366	0.0737488	0.0566111	SPRY4/SPRY2	2	1.13224	23
GO:0046885	regulation of hormone biosynthetic process	2/116	24/17011	0.0833333	12.2205	4.55788	0.0115366	0.0737488	0.0566111	EGR1/BMP2	2	1.13224	23
GO:0009746	response to hexose	5/116	199/17011	0.0251256	3.68459	3.15643	0.0117453	0.0748513	0.0574573	PTGS2/EGR1/SRF/IRS2/FGF21	5	1.1258	23
GO:0007613	memory	4/116	129/17011	0.0310078	4.54718	3.35095	0.0117669	0.0748513	0.0574573	PTGS2/SRF/FOS/EIF2AK4	4	1.1258	23
GO:0009895	negative regulation of catabolic process	7/116	363/17011	0.0192837	2.82789	2.91693	0.0122027	0.0773727	0.0593929	MCL1/NOCT/IER3/SORL1/TOB1/ZFP36/TIMP3	7	1.11141	23
GO:0016051	carbohydrate biosynthetic process	5/116	201/17011	0.0248756	3.64792	3.12912	0.012223	0.0773727	0.0593929	ATF3/PPP1R3G/IRS2/G6PC1/SIK1	5	1.11141	23
GO:0045471	response to ethanol	4/116	131/17011	0.0305344	4.47776	3.31094	0.0123944	0.0780728	0.0599302	RGS2/TP53INP1/FOS/FOSB	4	1.1075	23
GO:0014912	negative regulation of smooth muscle cell migration	2/116	25/17011	0.08	11.7317	4.44934	0.0124844	0.0780728	0.0599302	SERPINE1/TRIB1	2	1.1075	23
GO:0035988	chondrocyte proliferation	2/116	25/17011	0.08	11.7317	4.44934	0.0124844	0.0780728	0.0599302	FOSL2/CCN2	2	1.1075	23
GO:0044827	modulation by host of viral genome replication	2/116	25/17011	0.08	11.7317	4.44934	0.0124844	0.0780728	0.0599302	ZC3H12A/EIF2AK4	2	1.1075	23
GO:0048745	smooth muscle tissue development	2/116	25/17011	0.08	11.7317	4.44934	0.0124844	0.0780728	0.0599302	FOSL2/SRF	2	1.1075	23
GO:0051962	positive regulation of nervous system development	6/116	281/17011	0.0213523	3.13124	2.98497	0.0126022	0.0785211	0.0602744	ID2/CXCR4/SRF/EGR2/BMP2/LIF	6	1.10501	23
GO:0061035	regulation of cartilage development	3/116	71/17011	0.0422535	6.19633	3.63556	0.0126168	0.0785211	0.0602744	CCN1/CCN2/BMP2	3	1.10501	23
GO:0007611	learning or memory	6/116	282/17011	0.0212766	3.12014	2.97479	0.0128065	0.0795107	0.061034	PTGS2/BTG2/SRF/EGR2/FOS/EIF2AK4	6	1.09957	23
GO:0043086	negative regulation of catalytic activity	6/116	285/17011	0.0210526	3.0873	2.94451	0.0134333	0.0822793	0.0631593	RGS2/SERPINE1/TRIB1/IRS2/ZFP36/TIMP3	6	1.08471	23
GO:0009648	photoperiodism	2/116	26/17011	0.0769231	11.2805	4.34681	0.0134651	0.0822793	0.0631593	ID2/SIK1	2	1.08471	23
GO:0033598	mammary gland epithelial cell proliferation	2/116	26/17011	0.0769231	11.2805	4.34681	0.0134651	0.0822793	0.0631593	ID2/AREG	2	1.08471	23
GO:0060561	apoptotic process involved in morphogenesis	2/116	26/17011	0.0769231	11.2805	4.34681	0.0134651	0.0822793	0.0631593	CCN1/FOXC1	2	1.08471	23
GO:0090023	positive regulation of neutrophil chemotaxis	2/116	26/17011	0.0769231	11.2805	4.34681	0.0134651	0.0822793	0.0631593	CXCL8/C5AR1	2	1.08471	23
GO:2000209	regulation of anoikis	2/116	26/17011	0.0769231	11.2805	4.34681	0.0134651	0.0822793	0.0631593	MCL1/SIK1	2	1.08471	23
GO:0034284	response to monosaccharide	5/116	206/17011	0.0242718	3.55938	3.06233	0.0134749	0.0822793	0.0631593	PTGS2/EGR1/SRF/IRS2/FGF21	5	1.08471	23
GO:0042476	odontogenesis	4/116	135/17011	0.0296296	4.34508	3.23326	0.0137127	0.0834754	0.0640774	FST/FOXC1/SERPINE1/BMP2	4	1.07844	23
GO:0051216	cartilage development	5/116	207/17011	0.0241546	3.54219	3.04922	0.0137352	0.0834754	0.0640774	CCN1/FOSL2/SRF/CCN2/BMP2	5	1.07844	23
GO:0003158	endothelium development	4/116	136/17011	0.0294118	4.31313	3.21432	0.0140557	0.0850239	0.0652661	ACVR1/CXCR4/BTG1/KDM6B	4	1.07046	23
GO:0032388	positive regulation of intracellular transport	4/116	136/17011	0.0294118	4.31313	3.21432	0.0140557	0.0850239	0.0652661	ZC3H12A/PLK3/PTGS2/SORL1	4	1.07046	23
GO:0010827	regulation of D-glucose transmembrane transport	3/116	74/17011	0.0405405	5.94513	3.53246	0.0141012	0.0851004	0.0653248	NR4A3/IRS2/FGF21	3	1.07007	23
GO:0046632	alpha-beta T cell differentiation	4/116	137/17011	0.0291971	4.28165	3.19555	0.0144041	0.0865678	0.0664512	ZC3H12A/FOSL2/JUNB/NFKBID	4	1.06264	23
GO:0002675	positive regulation of acute inflammatory response	2/116	27/17011	0.0740741	10.8627	4.24972	0.0144781	0.0865678	0.0664512	PTGS2/OSM	2	1.06264	23
GO:0032925	regulation of activin receptor signaling pathway	2/116	27/17011	0.0740741	10.8627	4.24972	0.0144781	0.0865678	0.0664512	ACVR1/FST	2	1.06264	23
GO:0045939	negative regulation of steroid metabolic process	2/116	27/17011	0.0740741	10.8627	4.24972	0.0144781	0.0865678	0.0664512	INSIG2/BMP2	2	1.06264	23
GO:0007162	negative regulation of cell adhesion	6/116	290/17011	0.0206897	3.03407	2.89491	0.0145253	0.0865991	0.0664752	ZC3H12A/IL1RN/SPRY4/SERPINE1/KLF4/BMP2	6	1.06249	23
GO:0003170	heart valve development	3/116	75/17011	0.04	5.86586	3.49935	0.0146172	0.0865991	0.0664752	CCN1/ACVR1/BMP2	3	1.06249	23
GO:0006809	nitric oxide biosynthetic process	3/116	75/17011	0.04	5.86586	3.49935	0.0146172	0.0865991	0.0664752	ZC3H12A/PTGS2/KLF4	3	1.06249	23
GO:1903036	positive regulation of response to wounding	3/116	75/17011	0.04	5.86586	3.49935	0.0146172	0.0865991	0.0664752	CXCR4/HBEGF/SERPINE1	3	1.06249	23
GO:0051592	response to calcium ion	4/116	138/17011	0.0289855	4.25062	3.17696	0.0147579	0.0872334	0.0669621	FOS/JUND/JUNB/FOSB	4	1.05932	23
GO:0002286	T cell activation involved in immune response	4/116	139/17011	0.028777	4.22004	3.15855	0.0151172	0.0891536	0.0684361	ZC3H12A/EIF2AK4/JUNB/NFKBID	4	1.04986	23
GO:0007389	pattern specification process	8/116	471/17011	0.0169851	2.49081	2.71874	0.015348	0.0899087	0.0690158	BTG2/PLXNA2/ACVR1/FST/FOXC1/SRF/EGR2/BMP2	8	1.0462	23
GO:0001702	gastrulation with mouth forming second	2/116	28/17011	0.0714286	10.4748	4.15759	0.0155231	0.0899087	0.0690158	ACVR1/SRF	2	1.0462	23
GO:0003272	endocardial cushion formation	2/116	28/17011	0.0714286	10.4748	4.15759	0.0155231	0.0899087	0.0690158	ACVR1/BMP2	2	1.0462	23
GO:0009649	entrainment of circadian clock	2/116	28/17011	0.0714286	10.4748	4.15759	0.0155231	0.0899087	0.0690158	ID2/SIK1	2	1.0462	23
GO:0033688	regulation of osteoblast proliferation	2/116	28/17011	0.0714286	10.4748	4.15759	0.0155231	0.0899087	0.0690158	CCN1/BMP2	2	1.0462	23
GO:0050996	positive regulation of lipid catabolic process	2/116	28/17011	0.0714286	10.4748	4.15759	0.0155231	0.0899087	0.0690158	IRS2/FGF21	2	1.0462	23
GO:0071624	positive regulation of granulocyte chemotaxis	2/116	28/17011	0.0714286	10.4748	4.15759	0.0155231	0.0899087	0.0690158	CXCL8/C5AR1	2	1.0462	23
GO:1900745	positive regulation of p38MAPK cascade	2/116	28/17011	0.0714286	10.4748	4.15759	0.0155231	0.0899087	0.0690158	ZC3H12A/BMP2	2	1.0462	23
GO:0045637	regulation of myeloid cell differentiation	5/116	214/17011	0.0233645	3.42632	2.95966	0.0156533	0.090461	0.0694397	ID2/TRIB1/FOS/ZFP36/LIF	5	1.04354	23
GO:0042326	negative regulation of phosphorylation	5/116	215/17011	0.0232558	3.41038	2.94717	0.0159412	0.0919195	0.0705592	ZC3H12A/RGS2/TRIB1/SPRY2/IRS2	5	1.03659	23
GO:0071456	cellular response to hypoxia	4/116	142/17011	0.028169	4.13089	3.10434	0.0162281	0.0929556	0.0713546	PTGS2/NDRG1/FOS/PMAIP1	4	1.03172	23
GO:2001235	positive regulation of apoptotic signaling pathway	4/116	142/17011	0.028169	4.13089	3.10434	0.0162281	0.0929556	0.0713546	MCL1/ATF3/STK3/PMAIP1	4	1.03172	23
GO:0048644	muscle organ morphogenesis	3/116	78/17011	0.0384615	5.64025	3.40349	0.0162286	0.0929556	0.0713546	FOXC1/BMP2/LIF	3	1.03172	23
GO:0009952	anterior/posterior pattern specification	5/116	217/17011	0.0230415	3.37895	2.92241	0.0165276	0.0940393	0.0721864	BTG2/PLXNA2/FOXC1/SRF/BMP2	5	1.02669	23
GO:0003401	axis elongation	2/116	29/17011	0.0689655	10.1136	4.07	0.0165994	0.0940393	0.0721864	AREG/SPRY2	2	1.02669	23
GO:0005979	regulation of glycogen biosynthetic process	2/116	29/17011	0.0689655	10.1136	4.07	0.0165994	0.0940393	0.0721864	PPP1R3G/IRS2	2	1.02669	23
GO:0010962	regulation of glucan biosynthetic process	2/116	29/17011	0.0689655	10.1136	4.07	0.0165994	0.0940393	0.0721864	PPP1R3G/IRS2	2	1.02669	23
GO:0035767	endothelial cell chemotaxis	2/116	29/17011	0.0689655	10.1136	4.07	0.0165994	0.0940393	0.0721864	EGR3/NR4A1	2	1.02669	23
GO:0030336	negative regulation of cell migration	6/116	299/17011	0.0200669	2.94274	2.80827	0.0166446	0.094089	0.0722246	SRF/SERPINE1/TRIB1/TP53INP1/KLF4/GDF15	6	1.02646	23
GO:0050810	regulation of steroid biosynthetic process	3/116	79/17011	0.0379747	5.56886	3.37263	0.0167871	0.0944821	0.0725264	INSIG2/EGR1/BMP2	3	1.02465	23
GO:1902373	negative regulation of mRNA catabolic process	3/116	79/17011	0.0379747	5.56886	3.37263	0.0167871	0.0944821	0.0725264	NOCT/TOB1/ZFP36	3	1.02465	23
GO:0006986	response to unfolded protein	4/116	144/17011	0.0277778	4.07352	3.06902	0.0169964	0.0954528	0.0732715	DNAJB4/ATF3/FGF21/PPP1R15A	4	1.02021	23
GO:0030500	regulation of bone mineralization	3/116	80/17011	0.0375	5.49925	3.3423	0.0173562	0.0970524	0.0744994	CCN1/ACVR1/BMP2	3	1.01299	23
GO:0046637	regulation of alpha-beta T cell differentiation	3/116	80/17011	0.0375	5.49925	3.3423	0.0173562	0.0970524	0.0744994	ZC3H12A/JUNB/NFKBID	3	1.01299	23
GO:0050900	leukocyte migration	7/116	390/17011	0.0179487	2.63212	2.70183	0.0174517	0.0973759	0.0747477	CXCR4/CXCL5/CXCL3/CXCL8/SERPINE1/C5AR1/GDF15	7	1.01155	23
GO:0046621	negative regulation of organ growth	2/116	30/17011	0.0666667	9.77644	3.98657	0.0177068	0.0981645	0.0753531	RGS2/STK3	2	1.00805	23
GO:0120255	olefinic compound biosynthetic process	2/116	30/17011	0.0666667	9.77644	3.98657	0.0177068	0.0981645	0.0753531	EGR1/BMP2	2	1.00805	23
GO:1902042	negative regulation of extrinsic apoptotic signaling pathway via death domain receptors	2/116	30/17011	0.0666667	9.77644	3.98657	0.0177068	0.0981645	0.0753531	SERPINE1/ITPRIP	2	1.00805	23
GO:0050921	positive regulation of chemotaxis	4/116	146/17011	0.0273973	4.01771	3.03433	0.0177872	0.0983998	0.0755337	CXCR4/CXCL8/SERPINE1/C5AR1	4	1.00701	23
GO:0010562	positive regulation of phosphorus metabolic process	8/116	485/17011	0.0164948	2.41891	2.62691	0.0179807	0.0990469	0.0760304	CCN1/ACVR1/AREG/HBEGF/SPRY2/BMP2/OSM/LIF	8	1.00416	23
GO:0045937	positive regulation of phosphate metabolic process	8/116	485/17011	0.0164948	2.41891	2.62691	0.0179807	0.0990469	0.0760304	CCN1/ACVR1/AREG/HBEGF/SPRY2/BMP2/OSM/LIF	8	1.00416	23
GO:0097530	granulocyte migration	4/116	147/17011	0.0272109	3.99038	3.01722	0.0181911	0.099993	0.0767567	CXCL5/CXCL3/CXCL8/C5AR1	4	1.00003	23
GO:0009612	response to mechanical stimulus	5/116	223/17011	0.0224215	3.28804	2.84983	0.0183724	0.100563	0.0771938	PTGS2/BTG2/CXCR4/FOS/FOSB	5	0.997564	23
GO:0048588	developmental cell growth	5/116	223/17011	0.0224215	3.28804	2.84983	0.0183724	0.100563	0.0771938	RGS2/CXCR4/SRF/EIF2AK4/NDEL1	5	0.997564	23
GO:0045926	negative regulation of growth	5/116	224/17011	0.0223214	3.27336	2.83797	0.0186925	0.101432	0.077861	RGS2/STK3/BTG1/DCUN1D3/GDF15	5	0.993826	23
GO:0010575	positive regulation of vascular endothelial growth factor production	2/116	31/17011	0.0645161	9.46107	3.90696	0.0188446	0.101432	0.077861	PTGS2/C5AR1	2	0.993826	23
GO:0019433	triglyceride catabolic process	2/116	31/17011	0.0645161	9.46107	3.90696	0.0188446	0.101432	0.077861	SORL1/FGF21	2	0.993826	23
GO:0045987	positive regulation of smooth muscle contraction	2/116	31/17011	0.0645161	9.46107	3.90696	0.0188446	0.101432	0.077861	PTGS2/SRF	2	0.993826	23
GO:0060037	pharyngeal system development	2/116	31/17011	0.0645161	9.46107	3.90696	0.0188446	0.101432	0.077861	PLXNA2/ACVR1	2	0.993826	23
GO:0060674	placenta blood vessel development	2/116	31/17011	0.0645161	9.46107	3.90696	0.0188446	0.101432	0.077861	CCN1/JUNB	2	0.993826	23
GO:0070498	interleukin-1-mediated signaling pathway	2/116	31/17011	0.0645161	9.46107	3.90696	0.0188446	0.101432	0.077861	IL1RN/EGR1	2	0.993826	23
GO:2000352	negative regulation of endothelial cell apoptotic process	2/116	31/17011	0.0645161	9.46107	3.90696	0.0188446	0.101432	0.077861	SERPINE1/FGF21	2	0.993826	23
GO:0006401	RNA catabolic process	6/116	308/17011	0.0194805	2.85675	2.7248	0.0189688	0.10148	0.0778979	ZC3H12A/BTG2/NOCT/PNRC1/TOB1/ZFP36	6	0.993621	23
GO:0036294	cellular response to decreased oxygen levels	4/116	149/17011	0.0268456	3.93682	2.98344	0.0190159	0.10148	0.0778979	PTGS2/NDRG1/FOS/PMAIP1	4	0.993621	23
GO:0005977	glycogen metabolic process	3/116	83/17011	0.0361446	5.30048	3.25428	0.0191279	0.10148	0.0778979	PPP1R3G/IRS2/G6PC1	3	0.993621	23
GO:0035050	embryonic heart tube development	3/116	83/17011	0.0361446	5.30048	3.25428	0.0191279	0.10148	0.0778979	ACVR1/FOXC1/SRF	3	0.993621	23
GO:0045913	positive regulation of carbohydrate metabolic process	3/116	83/17011	0.0361446	5.30048	3.25428	0.0191279	0.10148	0.0778979	PPP1R3G/IRS2/PMAIP1	3	0.993621	23
GO:0046209	nitric oxide metabolic process	3/116	83/17011	0.0361446	5.30048	3.25428	0.0191279	0.10148	0.0778979	ZC3H12A/PTGS2/KLF4	3	0.993621	23
GO:2000514	regulation of CD4-positive, alpha-beta T cell activation	3/116	83/17011	0.0361446	5.30048	3.25428	0.0191279	0.10148	0.0778979	ZC3H12A/JUNB/NFKBID	3	0.993621	23
GO:0034612	response to tumor necrosis factor	5/116	227/17011	0.0220264	3.2301	2.8028	0.019675	0.104169	0.0799622	ZC3H12A/PTGS2/CXCL8/FOS/ZFP36	5	0.982261	23
GO:0051153	regulation of striated muscle cell differentiation	3/116	84/17011	0.0357143	5.23738	3.22588	0.0197399	0.104299	0.0800621	RGS2/BMP2/SIK1	3	0.981719	23
GO:0120161	regulation of cold-induced thermogenesis	4/116	151/17011	0.0264901	3.88468	2.95025	0.0198635	0.104739	0.0803994	KDM3A/CXCR4/KDM6B/FGF21	4	0.979893	23
GO:0001558	regulation of cell growth	7/116	401/17011	0.0174564	2.55991	2.61933	0.0199902	0.104883	0.0805104	RGS2/CXCR4/HBEGF/SRF/IGFBP1/BTG1/DCUN1D3	7	0.979295	23
GO:0048333	mesodermal cell differentiation	2/116	32/17011	0.0625	9.16541	3.83088	0.0200125	0.104883	0.0805104	KLF4/KDM6B	2	0.979295	23
GO:0061036	positive regulation of cartilage development	2/116	32/17011	0.0625	9.16541	3.83088	0.0200125	0.104883	0.0805104	CCN1/BMP2	2	0.979295	23
GO:0106106	cold-induced thermogenesis	4/116	152/17011	0.0263158	3.85912	2.93387	0.020296	0.105649	0.0810983	KDM3A/CXCR4/KDM6B/FGF21	4	0.976134	23
GO:0006970	response to osmotic stress	3/116	85/17011	0.0352941	5.17576	3.19794	0.0203626	0.105649	0.0810983	PLK3/PTGS2/TSC22D2	3	0.976134	23
GO:0042093	T-helper cell differentiation	3/116	85/17011	0.0352941	5.17576	3.19794	0.0203626	0.105649	0.0810983	ZC3H12A/JUNB/NFKBID	3	0.976134	23
GO:0044042	glucan metabolic process	3/116	85/17011	0.0352941	5.17576	3.19794	0.0203626	0.105649	0.0810983	PPP1R3G/IRS2/G6PC1	3	0.976134	23
GO:2001057	reactive nitrogen species metabolic process	3/116	85/17011	0.0352941	5.17576	3.19794	0.0203626	0.105649	0.0810983	ZC3H12A/PTGS2/KLF4	3	0.976134	23
GO:2000146	negative regulation of cell motility	6/116	314/17011	0.0191083	2.80216	2.6708	0.0206363	0.106855	0.0820239	SRF/SERPINE1/TRIB1/TP53INP1/KLF4/GDF15	6	0.971206	23
GO:0006094	gluconeogenesis	3/116	86/17011	0.0348837	5.11558	3.17043	0.0209961	0.107883	0.0828131	ATF3/G6PC1/SIK1	3	0.967047	23
GO:0030968	endoplasmic reticulum unfolded protein response	3/116	86/17011	0.0348837	5.11558	3.17043	0.0209961	0.107883	0.0828131	ATF3/FGF21/PPP1R15A	3	0.967047	23
GO:0009743	response to carbohydrate	5/116	231/17011	0.021645	3.17417	2.7568	0.0210371	0.107883	0.0828131	PTGS2/EGR1/SRF/IRS2/FGF21	5	0.967047	23
GO:0048705	skeletal system morphogenesis	5/116	231/17011	0.021645	3.17417	2.7568	0.0210371	0.107883	0.0828131	INSIG2/FOSL2/CSRNP1/FOXC1/CCN2	5	0.967047	23
GO:0002230	positive regulation of defense response to virus by host	2/116	33/17011	0.0606061	8.88767	3.75807	0.0212099	0.107883	0.0828131	ZC3H12A/EIF2AK4	2	0.967047	23
GO:0048566	embryonic digestive tract development	2/116	33/17011	0.0606061	8.88767	3.75807	0.0212099	0.107883	0.0828131	ID2/CXCL8	2	0.967047	23
GO:0051642	centrosome localization	2/116	33/17011	0.0606061	8.88767	3.75807	0.0212099	0.107883	0.0828131	PLXNA2/NDEL1	2	0.967047	23
GO:0060317	cardiac epithelial to mesenchymal transition	2/116	33/17011	0.0606061	8.88767	3.75807	0.0212099	0.107883	0.0828131	ACVR1/BMP2	2	0.967047	23
GO:0061842	microtubule organizing center localization	2/116	33/17011	0.0606061	8.88767	3.75807	0.0212099	0.107883	0.0828131	PLXNA2/NDEL1	2	0.967047	23
GO:0097529	myeloid leukocyte migration	5/116	232/17011	0.0215517	3.16049	2.74546	0.021387	0.10857	0.0833407	CXCL5/CXCL3/CXCL8/SERPINE1/C5AR1	5	0.964289	23
GO:0002294	CD4-positive, alpha-beta T cell differentiation involved in immune response	3/116	87/17011	0.0344828	5.05678	3.14334	0.0216404	0.109642	0.0841632	ZC3H12A/JUNB/NFKBID	3	0.960024	23
GO:0097193	intrinsic apoptotic signaling pathway	6/116	318/17011	0.0188679	2.76692	2.63551	0.0218018	0.110244	0.0846255	MCL1/PTGS2/IER3/PMAIP1/PPP1R15A/FBXO7	6	0.957645	23
GO:0051090	regulation of DNA-binding transcription factor activity	6/116	319/17011	0.0188088	2.75824	2.62677	0.0221	0.110337	0.0846966	ZC3H12A/ID2/SRF/TRIB1/EIF2AK4/SIK1	6	0.957281	23
GO:0002287	alpha-beta T cell activation involved in immune response	3/116	88/17011	0.0340909	4.99931	3.11667	0.0222954	0.110337	0.0846966	ZC3H12A/JUNB/NFKBID	3	0.957281	23
GO:0002293	alpha-beta T cell differentiation involved in immune response	3/116	88/17011	0.0340909	4.99931	3.11667	0.0222954	0.110337	0.0846966	ZC3H12A/JUNB/NFKBID	3	0.957281	23
GO:0007422	peripheral nervous system development	3/116	88/17011	0.0340909	4.99931	3.11667	0.0222954	0.110337	0.0846966	EGR3/NDRG1/EGR2	3	0.957281	23
GO:0046620	regulation of organ growth	3/116	88/17011	0.0340909	4.99931	3.11667	0.0222954	0.110337	0.0846966	RGS2/FOXC1/STK3	3	0.957281	23
GO:0048145	regulation of fibroblast proliferation	3/116	88/17011	0.0340909	4.99931	3.11667	0.0222954	0.110337	0.0846966	FOSL2/TP53INP1/LIF	3	0.957281	23
GO:1990868	response to chemokine	3/116	88/17011	0.0340909	4.99931	3.11667	0.0222954	0.110337	0.0846966	ZC3H12A/CXCR4/FOXC1	3	0.957281	23
GO:1990869	cellular response to chemokine	3/116	88/17011	0.0340909	4.99931	3.11667	0.0222954	0.110337	0.0846966	ZC3H12A/CXCR4/FOXC1	3	0.957281	23
GO:0001569	branching involved in blood vessel morphogenesis	2/116	34/17011	0.0588235	8.62627	3.68827	0.0224365	0.110337	0.0846966	ACVR1/SRF	2	0.957281	23
GO:0010574	regulation of vascular endothelial growth factor production	2/116	34/17011	0.0588235	8.62627	3.68827	0.0224365	0.110337	0.0846966	PTGS2/C5AR1	2	0.957281	23
GO:0034067	protein localization to Golgi apparatus	2/116	34/17011	0.0588235	8.62627	3.68827	0.0224365	0.110337	0.0846966	SORL1/ARL5B	2	0.957281	23
GO:0034405	response to fluid shear stress	2/116	34/17011	0.0588235	8.62627	3.68827	0.0224365	0.110337	0.0846966	PTGS2/KLF4	2	0.957281	23
GO:0040036	regulation of fibroblast growth factor receptor signaling pathway	2/116	34/17011	0.0588235	8.62627	3.68827	0.0224365	0.110337	0.0846966	SPRY4/SPRY2	2	0.957281	23
GO:0090022	regulation of neutrophil chemotaxis	2/116	34/17011	0.0588235	8.62627	3.68827	0.0224365	0.110337	0.0846966	CXCL8/C5AR1	2	0.957281	23
GO:0072593	reactive oxygen species metabolic process	5/116	235/17011	0.0212766	3.12014	2.71179	0.0224594	0.110337	0.0846966	ZC3H12A/CCN1/IER3/CCN2/PMAIP1	5	0.957281	23
GO:0051348	negative regulation of transferase activity	4/116	157/17011	0.0254777	3.73622	2.85398	0.0225452	0.110548	0.0848592	RGS2/TRIB1/IRS2/ZFP36	4	0.956448	23
GO:0051336	regulation of hydrolase activity	6/116	321/17011	0.0186916	2.74106	2.60939	0.0227047	0.11112	0.085298	RGS2/RAPGEF6/SERPINE1/NDEL1/BMP2/TIMP3	6	0.954207	23
GO:0009791	post-embryonic development	3/116	89/17011	0.0337079	4.94314	3.09039	0.0229612	0.111952	0.0859365	NR4A2/CSRNP1/KLF4	3	0.950969	23
GO:0019319	hexose biosynthetic process	3/116	89/17011	0.0337079	4.94314	3.09039	0.0229612	0.111952	0.0859365	ATF3/G6PC1/SIK1	3	0.950969	23
GO:0009416	response to light stimulus	6/116	323/17011	0.0185759	2.72408	2.59215	0.0233205	0.11349	0.0871174	ID2/TP53INP1/FOS/EIF2AK4/DCUN1D3/SIK1	6	0.945042	23
GO:1903320	regulation of protein modification by small protein conjugation or removal	5/116	238/17011	0.0210084	3.08081	2.67866	0.0235662	0.114436	0.0878436	ZC3H12A/SIAH2/EGR1/SPRY2/DCUN1D3	5	0.941436	23
GO:0021772	olfactory bulb development	2/116	35/17011	0.0571429	8.3798	3.62129	0.0236917	0.114436	0.0878436	ID2/SRF	2	0.941436	23
GO:0046320	regulation of fatty acid oxidation	2/116	35/17011	0.0571429	8.3798	3.62129	0.0236917	0.114436	0.0878436	IRS2/GDF15	2	0.941436	23
GO:0061436	establishment of skin barrier	2/116	35/17011	0.0571429	8.3798	3.62129	0.0236917	0.114436	0.0878436	SRF/KLF4	2	0.941436	23
GO:0030307	positive regulation of cell growth	4/116	160/17011	0.025	3.66616	2.80761	0.023965	0.115112	0.0883623	CXCR4/HBEGF/SRF/IGFBP1	4	0.938879	23
GO:0035264	multicellular organism growth	4/116	160/17011	0.025	3.66616	2.80761	0.023965	0.115112	0.0883623	FOSL2/SLC25A25/G6PC1/GDF15	4	0.938879	23
GO:0072006	nephron development	4/116	160/17011	0.025	3.66616	2.80761	0.023965	0.115112	0.0883623	EGR1/FOXC1/BMP2/LIF	4	0.938879	23
GO:0008306	associative learning	3/116	91/17011	0.032967	4.8345	3.03901	0.0243249	0.116409	0.0893579	BTG2/SRF/FOS	3	0.934013	23
GO:0046364	monosaccharide biosynthetic process	3/116	91/17011	0.032967	4.8345	3.03901	0.0243249	0.116409	0.0893579	ATF3/G6PC1/SIK1	3	0.934013	23
GO:0035966	response to topologically incorrect protein	4/116	162/17011	0.0246914	3.6209	2.7773	0.024941	0.11779	0.0904179	DNAJB4/ATF3/FGF21/PPP1R15A	4	0.928892	23
GO:0002067	glandular epithelial cell differentiation	2/116	36/17011	0.0555556	8.14703	3.55692	0.0249752	0.11779	0.0904179	KLF4/BMP2	2	0.928892	23
GO:0043276	anoikis	2/116	36/17011	0.0555556	8.14703	3.55692	0.0249752	0.11779	0.0904179	MCL1/SIK1	2	0.928892	23
GO:0046326	positive regulation of D-glucose import	2/116	36/17011	0.0555556	8.14703	3.55692	0.0249752	0.11779	0.0904179	IRS2/FGF21	2	0.928892	23
GO:1901099	negative regulation of signal transduction in absence of ligand	2/116	36/17011	0.0555556	8.14703	3.55692	0.0249752	0.11779	0.0904179	MCL1/KLF4	2	0.928892	23
GO:1902624	positive regulation of neutrophil migration	2/116	36/17011	0.0555556	8.14703	3.55692	0.0249752	0.11779	0.0904179	CXCL8/C5AR1	2	0.928892	23
GO:2001240	negative regulation of extrinsic apoptotic signaling pathway in absence of ligand	2/116	36/17011	0.0555556	8.14703	3.55692	0.0249752	0.11779	0.0904179	MCL1/KLF4	2	0.928892	23
GO:0051346	negative regulation of hydrolase activity	3/116	92/17011	0.0326087	4.78195	3.01387	0.025023	0.11779	0.0904179	RGS2/SERPINE1/TIMP3	3	0.928892	23
GO:1902369	negative regulation of RNA catabolic process	3/116	92/17011	0.0326087	4.78195	3.01387	0.025023	0.11779	0.0904179	NOCT/TOB1/ZFP36	3	0.928892	23
GO:0071453	cellular response to oxygen levels	4/116	163/17011	0.0245399	3.59869	2.76233	0.025438	0.119115	0.0914348	PTGS2/NDRG1/FOS/PMAIP1	4	0.924035	23
GO:0002274	myeloid leukocyte activation	5/116	243/17011	0.0205761	3.01742	2.62458	0.0254884	0.119115	0.0914348	ZC3H12A/CXCL8/NDRG1/NR4A3/C5AR1	5	0.924035	23
GO:0034599	cellular response to oxidative stress	5/116	243/17011	0.0205761	3.01742	2.62458	0.0254884	0.119115	0.0914348	ZC3H12A/NR4A2/TP53INP1/FOS/KDM6B	5	0.924035	23
GO:1901873	regulation of post-translational protein modification	5/116	243/17011	0.0205761	3.01742	2.62458	0.0254884	0.119115	0.0914348	ZC3H12A/SIAH2/EGR1/SPRY2/DCUN1D3	5	0.924035	23
GO:0040013	negative regulation of locomotion	6/116	332/17011	0.0180723	2.65024	2.51613	0.0262308	0.120453	0.0924619	SRF/SERPINE1/TRIB1/TP53INP1/KLF4/GDF15	6	0.919184	23
GO:0000132	establishment of mitotic spindle orientation	2/116	37/17011	0.0540541	7.92684	3.49499	0.0262865	0.120453	0.0924619	SPRY2/NDEL1	2	0.919184	23
GO:0010573	vascular endothelial growth factor production	2/116	37/17011	0.0540541	7.92684	3.49499	0.0262865	0.120453	0.0924619	PTGS2/C5AR1	2	0.919184	23
GO:0010951	negative regulation of endopeptidase activity	2/116	37/17011	0.0540541	7.92684	3.49499	0.0262865	0.120453	0.0924619	SERPINE1/TIMP3	2	0.919184	23
GO:0021955	central nervous system neuron axonogenesis	2/116	37/17011	0.0540541	7.92684	3.49499	0.0262865	0.120453	0.0924619	NR4A2/NDEL1	2	0.919184	23
GO:0021988	olfactory lobe development	2/116	37/17011	0.0540541	7.92684	3.49499	0.0262865	0.120453	0.0924619	ID2/SRF	2	0.919184	23
GO:0032885	regulation of polysaccharide biosynthetic process	2/116	37/17011	0.0540541	7.92684	3.49499	0.0262865	0.120453	0.0924619	PPP1R3G/IRS2	2	0.919184	23
GO:0051154	negative regulation of striated muscle cell differentiation	2/116	37/17011	0.0540541	7.92684	3.49499	0.0262865	0.120453	0.0924619	RGS2/BMP2	2	0.919184	23
GO:0051385	response to mineralocorticoid	2/116	37/17011	0.0540541	7.92684	3.49499	0.0262865	0.120453	0.0924619	FOS/FOSB	2	0.919184	23
GO:0070873	regulation of glycogen metabolic process	2/116	37/17011	0.0540541	7.92684	3.49499	0.0262865	0.120453	0.0924619	PPP1R3G/IRS2	2	0.919184	23
GO:1904707	positive regulation of vascular associated smooth muscle cell proliferation	2/116	37/17011	0.0540541	7.92684	3.49499	0.0262865	0.120453	0.0924619	JUN/NR4A3	2	0.919184	23
GO:0021766	hippocampus development	3/116	94/17011	0.0319149	4.68021	2.96467	0.0264512	0.120567	0.09255	BTG2/SRF/KDM6B	3	0.91877	23
GO:0021954	central nervous system neuron development	3/116	94/17011	0.0319149	4.68021	2.96467	0.0264512	0.120567	0.09255	BTG2/NR4A2/NDEL1	3	0.91877	23
GO:0046889	positive regulation of lipid biosynthetic process	3/116	94/17011	0.0319149	4.68021	2.96467	0.0264512	0.120567	0.09255	CCN1/PTGS2/HSD17B13	3	0.91877	23
GO:0003002	regionalization	7/116	426/17011	0.0164319	2.40969	2.44158	0.0267005	0.12149	0.0932578	BTG2/PLXNA2/ACVR1/FOXC1/SRF/EGR2/BMP2	7	0.915461	23
GO:0048640	negative regulation of developmental growth	3/116	95/17011	0.0315789	4.63094	2.94059	0.0271815	0.123461	0.0947713	RGS2/STK3/GDF15	3	0.90847	23
GO:0141188	nucleic acid catabolic process	6/116	336/17011	0.0178571	2.61869	2.48314	0.0275987	0.124602	0.095647	ZC3H12A/BTG2/NOCT/PNRC1/TOB1/ZFP36	6	0.904475	23
GO:0007616	long-term memory	2/116	38/17011	0.0526316	7.71824	3.43534	0.0276252	0.124602	0.095647	SRF/EIF2AK4	2	0.904475	23
GO:0008207	C21-steroid hormone metabolic process	2/116	38/17011	0.0526316	7.71824	3.43534	0.0276252	0.124602	0.095647	EGR1/BMP2	2	0.904475	23
GO:0048730	epidermis morphogenesis	2/116	38/17011	0.0526316	7.71824	3.43534	0.0276252	0.124602	0.095647	FST/KLF4	2	0.904475	23
GO:0002292	T cell differentiation involved in immune response	3/116	96/17011	0.03125	4.5827	2.91684	0.0279225	0.125288	0.0961737	ZC3H12A/JUNB/NFKBID	3	0.90209	23
GO:0002690	positive regulation of leukocyte chemotaxis	3/116	96/17011	0.03125	4.5827	2.91684	0.0279225	0.125288	0.0961737	CXCL8/SERPINE1/C5AR1	3	0.90209	23
GO:0006942	regulation of striated muscle contraction	3/116	96/17011	0.03125	4.5827	2.91684	0.0279225	0.125288	0.0961737	ZC3H12A/RGS2/NR4A1	3	0.90209	23
GO:1990138	neuron projection extension	4/116	168/17011	0.0238095	3.49158	2.6892	0.0280121	0.125473	0.0963156	CXCR4/SRF/EIF2AK4/NDEL1	4	0.90145	23
GO:0043523	regulation of neuron apoptotic process	5/116	250/17011	0.02	2.93293	2.55116	0.0283446	0.126743	0.0972905	MCL1/BTG2/NR4A2/EGR1/FBXO7	5	0.897076	23
GO:0032350	regulation of hormone metabolic process	2/116	39/17011	0.0512821	7.52034	3.37783	0.0289908	0.128495	0.0986351	EGR1/BMP2	2	0.891115	23
GO:0045616	regulation of keratinocyte differentiation	2/116	39/17011	0.0512821	7.52034	3.37783	0.0289908	0.128495	0.0986351	FOXC1/ZFP36	2	0.891115	23
GO:0090049	regulation of cell migration involved in sprouting angiogenesis	2/116	39/17011	0.0512821	7.52034	3.37783	0.0289908	0.128495	0.0986351	PTGS2/KLF4	2	0.891115	23
GO:0097242	amyloid-beta clearance	2/116	39/17011	0.0512821	7.52034	3.37783	0.0289908	0.128495	0.0986351	SRF/C5AR1	2	0.891115	23
GO:1902742	apoptotic process involved in development	2/116	39/17011	0.0512821	7.52034	3.37783	0.0289908	0.128495	0.0986351	CCN1/FOXC1	2	0.891115	23
GO:0008286	insulin receptor signaling pathway	4/116	170/17011	0.0235294	3.45051	2.66072	0.0290838	0.128495	0.0986351	IGFBP1/SORL1/IRS2/NDEL1	4	0.891115	23
GO:1903034	regulation of response to wounding	4/116	170/17011	0.0235294	3.45051	2.66072	0.0290838	0.128495	0.0986351	CXCR4/HBEGF/SERPINE1/KLF4	4	0.891115	23
GO:0006112	energy reserve metabolic process	3/116	98/17011	0.0306122	4.48918	2.87031	0.0294365	0.129611	0.0994918	PPP1R3G/IRS2/G6PC1	3	0.887359	23
GO:0030512	negative regulation of transforming growth factor beta receptor signaling pathway	3/116	98/17011	0.0306122	4.48918	2.87031	0.0294365	0.129611	0.0994918	SPRY2/BMP2/GDF15	3	0.887359	23
GO:0051222	positive regulation of protein transport	5/116	253/17011	0.0197628	2.89815	2.52048	0.0296285	0.130015	0.0998018	ZC3H12A/PLK3/PTGS2/SORL1/IRS2	5	0.886008	23
GO:0001837	epithelial to mesenchymal transition	4/116	171/17011	0.0233918	3.43033	2.64664	0.0296286	0.130015	0.0998018	ACVR1/FOXC1/SPRY2/BMP2	4	0.886008	23
GO:0032869	cellular response to insulin stimulus	5/116	254/17011	0.019685	2.88674	2.51035	0.0300645	0.131704	0.101099	INSIG2/IGFBP1/SORL1/IRS2/NDEL1	5	0.880401	23
GO:0043255	regulation of carbohydrate biosynthetic process	3/116	99/17011	0.030303	4.44383	2.8475	0.0302095	0.131893	0.101244	PPP1R3G/IRS2/SIK1	3	0.879778	23
GO:0060349	bone morphogenesis	3/116	99/17011	0.030303	4.44383	2.8475	0.0302095	0.131893	0.101244	INSIG2/FOSL2/FOXC1	3	0.879778	23
GO:0009636	response to toxic substance	5/116	255/17011	0.0196078	2.87542	2.50027	0.0305046	0.132957	0.10206	PTGS2/SRF/TP53INP1/FOS/KDM6B	5	0.876289	23
GO:0003012	muscle system process	7/116	439/17011	0.0159453	2.33833	2.35402	0.0307368	0.133513	0.102488	ZC3H12A/PTGS2/RGS2/CXCR4/SRF/NR4A3/NR4A1	7	0.874475	23
GO:0009410	response to xenobiotic stimulus	7/116	439/17011	0.0159453	2.33833	2.35402	0.0307368	0.133513	0.102488	PTGS2/NPAS2/CXCR4/FOSL2/FOS/FGF21/FOSB	7	0.874475	23
GO:0010038	response to metal ion	6/116	345/17011	0.0173913	2.55037	2.41064	0.0308476	0.133513	0.102488	PTGS2/NDRG1/FOS/JUND/JUNB/FOSB	6	0.874475	23
GO:0060828	regulation of canonical Wnt signaling pathway	5/116	256/17011	0.0195312	2.86419	2.49023	0.0309487	0.133513	0.102488	SIAH2/EGR1/IGFBP1/STK3/BMP2	5	0.874475	23
GO:0009408	response to heat	3/116	100/17011	0.03	4.3994	2.82501	0.0309933	0.133513	0.102488	PTGS2/DNAJB4/TP53INP1	3	0.874475	23
GO:0034620	cellular response to unfolded protein	3/116	100/17011	0.03	4.3994	2.82501	0.0309933	0.133513	0.102488	ATF3/FGF21/PPP1R15A	3	0.874475	23
GO:0048009	insulin-like growth factor receptor signaling pathway	3/116	100/17011	0.03	4.3994	2.82501	0.0309933	0.133513	0.102488	IGFBP1/IRS2/BMP2	3	0.874475	23
GO:0035282	segmentation	3/116	101/17011	0.029703	4.35584	2.8028	0.0317876	0.134752	0.103438	PLXNA2/FOXC1/EGR2	3	0.870466	23
GO:0070167	regulation of biomineral tissue development	3/116	101/17011	0.029703	4.35584	2.8028	0.0317876	0.134752	0.103438	CCN1/ACVR1/BMP2	3	0.870466	23
GO:1903312	negative regulation of mRNA metabolic process	3/116	101/17011	0.029703	4.35584	2.8028	0.0317876	0.134752	0.103438	NOCT/TOB1/ZFP36	3	0.870466	23
GO:0003203	endocardial cushion morphogenesis	2/116	41/17011	0.0487805	7.15349	3.2687	0.0318012	0.134752	0.103438	ACVR1/BMP2	2	0.870466	23
GO:0030851	granulocyte differentiation	2/116	41/17011	0.0487805	7.15349	3.2687	0.0318012	0.134752	0.103438	FOSL2/TRIB1	2	0.870466	23
GO:0042307	positive regulation of protein import into nucleus	2/116	41/17011	0.0487805	7.15349	3.2687	0.0318012	0.134752	0.103438	ZC3H12A/PTGS2	2	0.870466	23
GO:0044319	wound healing, spreading of cells	2/116	41/17011	0.0487805	7.15349	3.2687	0.0318012	0.134752	0.103438	CCN1/HBEGF	2	0.870466	23
GO:0045429	positive regulation of nitric oxide biosynthetic process	2/116	41/17011	0.0487805	7.15349	3.2687	0.0318012	0.134752	0.103438	PTGS2/KLF4	2	0.870466	23
GO:0072210	metanephric nephron development	2/116	41/17011	0.0487805	7.15349	3.2687	0.0318012	0.134752	0.103438	EGR1/LIF	2	0.870466	23
GO:0090505	epiboly involved in wound healing	2/116	41/17011	0.0487805	7.15349	3.2687	0.0318012	0.134752	0.103438	CCN1/HBEGF	2	0.870466	23
GO:0006936	muscle contraction	6/116	349/17011	0.017192	2.52114	2.37915	0.0323689	0.136933	0.105113	ZC3H12A/PTGS2/RGS2/CXCR4/SRF/NR4A1	6	0.863492	23
GO:0030216	keratinocyte differentiation	4/116	176/17011	0.0227273	3.33288	2.57777	0.0324438	0.137026	0.105184	FOSL2/FOXC1/LIPN/ZFP36	4	0.863197	23
GO:0008637	apoptotic mitochondrial changes	3/116	102/17011	0.0294118	4.31313	2.78088	0.0325926	0.137431	0.105494	MCL1/IER3/PMAIP1	3	0.861917	23
GO:2001242	regulation of intrinsic apoptotic signaling pathway	4/116	177/17011	0.0225989	3.31405	2.56429	0.0330251	0.138157	0.106052	MCL1/PTGS2/PMAIP1/FBXO7	4	0.859628	23
GO:0032094	response to food	2/116	42/17011	0.047619	6.98317	3.21684	0.0332451	0.138157	0.106052	SLC25A25/GDF15	2	0.859628	23
GO:0040001	establishment of mitotic spindle localization	2/116	42/17011	0.047619	6.98317	3.21684	0.0332451	0.138157	0.106052	SPRY2/NDEL1	2	0.859628	23
GO:0046461	neutral lipid catabolic process	2/116	42/17011	0.047619	6.98317	3.21684	0.0332451	0.138157	0.106052	SORL1/FGF21	2	0.859628	23
GO:0046464	acylglycerol catabolic process	2/116	42/17011	0.047619	6.98317	3.21684	0.0332451	0.138157	0.106052	SORL1/FGF21	2	0.859628	23
GO:0060391	positive regulation of SMAD protein signal transduction	2/116	42/17011	0.047619	6.98317	3.21684	0.0332451	0.138157	0.106052	ACVR1/BMP2	2	0.859628	23
GO:0090504	epiboly	2/116	42/17011	0.047619	6.98317	3.21684	0.0332451	0.138157	0.106052	CCN1/HBEGF	2	0.859628	23
GO:1900744	regulation of p38MAPK cascade	2/116	42/17011	0.047619	6.98317	3.21684	0.0332451	0.138157	0.106052	ZC3H12A/BMP2	2	0.859628	23
GO:1904407	positive regulation of nitric oxide metabolic process	2/116	42/17011	0.047619	6.98317	3.21684	0.0332451	0.138157	0.106052	PTGS2/KLF4	2	0.859628	23
GO:0019218	regulation of steroid metabolic process	3/116	103/17011	0.0291262	4.27126	2.75924	0.0334083	0.138612	0.106401	INSIG2/EGR1/BMP2	3	0.858199	23
GO:0048732	gland development	7/116	449/17011	0.0155902	2.28625	2.28873	0.034109	0.141293	0.108459	ID2/AREG/FOXC1/SRF/IRS2/FEM1B/BMP2	7	0.849879	23
GO:0003007	heart morphogenesis	5/116	263/17011	0.0190114	2.78796	2.42134	0.0341717	0.141327	0.108485	CCN1/ACVR1/FOXC1/SRF/BMP2	5	0.849776	23
GO:0097306	cellular response to alcohol	3/116	104/17011	0.0288462	4.23019	2.73787	0.0342345	0.14136	0.108511	BTG2/TP53INP1/FOS	3	0.849672	23
GO:0001709	cell fate determination	2/116	43/17011	0.0465116	6.82077	3.16666	0.0347143	0.142208	0.109162	MCL1/KLF4	2	0.847076	23
GO:0005978	glycogen biosynthetic process	2/116	43/17011	0.0465116	6.82077	3.16666	0.0347143	0.142208	0.109162	PPP1R3G/IRS2	2	0.847076	23
GO:0009250	glucan biosynthetic process	2/116	43/17011	0.0465116	6.82077	3.16666	0.0347143	0.142208	0.109162	PPP1R3G/IRS2	2	0.847076	23
GO:0032570	response to progesterone	2/116	43/17011	0.0465116	6.82077	3.16666	0.0347143	0.142208	0.109162	FOS/FOSB	2	0.847076	23
GO:1902175	regulation of oxidative stress-induced intrinsic apoptotic signaling pathway	2/116	43/17011	0.0465116	6.82077	3.16666	0.0347143	0.142208	0.109162	MCL1/FBXO7	2	0.847076	23
GO:0090100	positive regulation of transmembrane receptor protein serine/threonine kinase signaling pathway	3/116	105/17011	0.0285714	4.1899	2.71677	0.0350712	0.143443	0.11011	CCN1/ACVR1/BMP2	3	0.843321	23
GO:0016055	Wnt signaling pathway	7/116	453/17011	0.0154525	2.26606	2.26309	0.0355245	0.145068	0.111357	NR4A2/SIAH2/EGR1/IGFBP1/STK3/KLF4/BMP2	7	0.83843	23
GO:0006939	smooth muscle contraction	3/116	106/17011	0.0283019	4.15037	2.69594	0.0359186	0.145986	0.112062	PTGS2/RGS2/SRF	3	0.835688	23
GO:0008585	female gonad development	3/116	106/17011	0.0283019	4.15037	2.69594	0.0359186	0.145986	0.112062	FST/FOXC1/MMP19	3	0.835688	23
GO:0043367	CD4-positive, alpha-beta T cell differentiation	3/116	106/17011	0.0283019	4.15037	2.69594	0.0359186	0.145986	0.112062	ZC3H12A/JUNB/NFKBID	3	0.835688	23
GO:0042304	regulation of fatty acid biosynthetic process	2/116	44/17011	0.0454545	6.66575	3.11805	0.0362084	0.146934	0.112789	PTGS2/INSIG2	2	0.832879	23
GO:0051851	host-mediated perturbation of symbiont process	3/116	107/17011	0.0280374	4.11159	2.67535	0.0367764	0.148772	0.1142	ZC3H12A/JUN/EIF2AK4	3	0.827479	23
GO:0060840	artery development	3/116	107/17011	0.0280374	4.11159	2.67535	0.0367764	0.148772	0.1142	FOXC1/SRF/EGR2	3	0.827479	23
GO:0019080	viral gene expression	3/116	108/17011	0.0277778	4.07352	2.65502	0.0376448	0.150501	0.115528	JUN/EIF2AK4/ZFP36	3	0.822461	23
GO:0048144	fibroblast proliferation	3/116	108/17011	0.0277778	4.07352	2.65502	0.0376448	0.150501	0.115528	FOSL2/TP53INP1/LIF	3	0.822461	23
GO:1904659	D-glucose transmembrane transport	3/116	108/17011	0.0277778	4.07352	2.65502	0.0376448	0.150501	0.115528	NR4A3/IRS2/FGF21	3	0.822461	23
GO:0000184	nuclear-transcribed mRNA catabolic process, nonsense-mediated decay	2/116	45/17011	0.0444444	6.51762	3.07094	0.037727	0.150501	0.115528	ZC3H12A/PNRC1	2	0.822461	23
GO:0001825	blastocyst formation	2/116	45/17011	0.0444444	6.51762	3.07094	0.037727	0.150501	0.115528	SRF/JUNB	2	0.822461	23
GO:0032881	regulation of polysaccharide metabolic process	2/116	45/17011	0.0444444	6.51762	3.07094	0.037727	0.150501	0.115528	PPP1R3G/IRS2	2	0.822461	23
GO:0050691	regulation of defense response to virus by host	2/116	45/17011	0.0444444	6.51762	3.07094	0.037727	0.150501	0.115528	ZC3H12A/EIF2AK4	2	0.822461	23
GO:0051602	response to electrical stimulus	2/116	45/17011	0.0444444	6.51762	3.07094	0.037727	0.150501	0.115528	BTG2/NR4A1	2	0.822461	23
GO:0120178	steroid hormone biosynthetic process	2/116	45/17011	0.0444444	6.51762	3.07094	0.037727	0.150501	0.115528	EGR1/BMP2	2	0.822461	23
GO:0000075	cell cycle checkpoint signaling	4/116	185/17011	0.0216216	3.17074	2.45983	0.0378946	0.150937	0.115862	PLK3/IER3/FEM1B/EIF2AK4	4	0.821204	23
GO:0001894	tissue homeostasis	5/116	271/17011	0.0184502	2.70566	2.34531	0.0381023	0.151067	0.115962	PTGS2/FOSL2/FOXC1/SRF/CCN2	5	0.82083	23
GO:0060249	anatomical structure homeostasis	5/116	271/17011	0.0184502	2.70566	2.34531	0.0381023	0.151067	0.115962	PTGS2/FOSL2/FOXC1/SRF/CCN2	5	0.82083	23
GO:0097305	response to alcohol	5/116	271/17011	0.0184502	2.70566	2.34531	0.0381023	0.151067	0.115962	RGS2/BTG2/TP53INP1/FOS/FOSB	5	0.82083	23
GO:0001974	blood vessel remodeling	2/116	46/17011	0.0434783	6.37594	3.02523	0.0392696	0.153347	0.117712	FOXC1/LIF	2	0.814325	23
GO:0002673	regulation of acute inflammatory response	2/116	46/17011	0.0434783	6.37594	3.02523	0.0392696	0.153347	0.117712	PTGS2/OSM	2	0.814325	23
GO:0010463	mesenchymal cell proliferation	2/116	46/17011	0.0434783	6.37594	3.02523	0.0392696	0.153347	0.117712	IRS2/BMP2	2	0.814325	23
GO:0010466	negative regulation of peptidase activity	2/116	46/17011	0.0434783	6.37594	3.02523	0.0392696	0.153347	0.117712	SERPINE1/TIMP3	2	0.814325	23
GO:0010634	positive regulation of epithelial cell migration	2/116	46/17011	0.0434783	6.37594	3.02523	0.0392696	0.153347	0.117712	HBEGF/IRS2	2	0.814325	23
GO:0010837	regulation of keratinocyte proliferation	2/116	46/17011	0.0434783	6.37594	3.02523	0.0392696	0.153347	0.117712	AREG/ZFP36	2	0.814325	23
GO:0048512	circadian behavior	2/116	46/17011	0.0434783	6.37594	3.02523	0.0392696	0.153347	0.117712	ID2/EGR1	2	0.814325	23
GO:0060563	neuroepithelial cell differentiation	2/116	46/17011	0.0434783	6.37594	3.02523	0.0392696	0.153347	0.117712	SERPINE1/BMP2	2	0.814325	23
GO:0060711	labyrinthine layer development	2/116	46/17011	0.0434783	6.37594	3.02523	0.0392696	0.153347	0.117712	CCN1/JUNB	2	0.814325	23
GO:2001239	regulation of extrinsic apoptotic signaling pathway in absence of ligand	2/116	46/17011	0.0434783	6.37594	3.02523	0.0392696	0.153347	0.117712	MCL1/KLF4	2	0.814325	23
GO:0043010	camera-type eye development	6/116	366/17011	0.0163934	2.40404	2.24999	0.0393778	0.153443	0.117786	FOXC1/SRF/KLF4/SLC25A25/SPRY2/FOS	6	0.814052	23
GO:0046545	development of primary female sexual characteristics	3/116	110/17011	0.0272727	3.99945	2.61507	0.0394128	0.153443	0.117786	FST/FOXC1/MMP19	3	0.814052	23
GO:0043161	proteasome-mediated ubiquitin-dependent protein catabolic process	7/116	464/17011	0.0150862	2.21234	2.19395	0.0396172	0.154007	0.118219	PLK3/KLHL21/SIAH2/KLHL24/TRIB1/FEM1B/FBXO7	7	0.812459	23
GO:0006941	striated muscle contraction	4/116	188/17011	0.0212766	3.12014	2.42211	0.0398216	0.15457	0.118651	ZC3H12A/RGS2/CXCR4/NR4A1	4	0.810875	23
GO:0006417	regulation of translation	6/116	368/17011	0.0163043	2.39098	2.23527	0.0402612	0.156007	0.119754	RGS2/BTG2/EIF2AK4/TOB1/ZFP36/PPP1R15A	6	0.806855	23
GO:0005976	polysaccharide metabolic process	3/116	111/17011	0.027027	3.96342	2.59545	0.0403125	0.156007	0.119754	PPP1R3G/IRS2/G6PC1	3	0.806855	23
GO:0051294	establishment of spindle orientation	2/116	47/17011	0.0425532	6.24028	2.98086	0.0408359	0.157562	0.120948	SPRY2/NDEL1	2	0.802548	23
GO:1902622	regulation of neutrophil migration	2/116	47/17011	0.0425532	6.24028	2.98086	0.0408359	0.157562	0.120948	CXCL8/C5AR1	2	0.802548	23
GO:0045580	regulation of T cell differentiation	4/116	190/17011	0.0210526	3.0873	2.39738	0.041137	0.158487	0.121658	ZC3H12A/EGR3/JUNB/NFKBID	4	0.800005	23
GO:0000302	response to reactive oxygen species	4/116	191/17011	0.0209424	3.07113	2.38514	0.0418038	0.160579	0.123263	PLK3/AREG/FOS/KDM6B	4	0.794312	23
GO:0001764	neuron migration	4/116	191/17011	0.0209424	3.07113	2.38514	0.0418038	0.160579	0.123263	CXCR4/NR4A2/SRF/NDEL1	4	0.794312	23
GO:0006953	acute-phase response	2/116	48/17011	0.0416667	6.11027	2.93775	0.0424256	0.162245	0.124542	PTGS2/IL1RN	2	0.789829	23
GO:0044788	modulation by host of viral process	2/116	48/17011	0.0416667	6.11027	2.93775	0.0424256	0.162245	0.124542	ZC3H12A/EIF2AK4	2	0.789829	23
GO:0046578	regulation of Ras protein signal transduction	2/116	48/17011	0.0416667	6.11027	2.93775	0.0424256	0.162245	0.124542	SPRY4/SPRY2	2	0.789829	23
GO:0000077	DNA damage checkpoint signaling	3/116	114/17011	0.0263158	3.85912	2.53794	0.0430736	0.16448	0.126258	IER3/FEM1B/EIF2AK4	3	0.783886	23
GO:0009749	response to glucose	4/116	194/17011	0.0206186	3.02364	2.34889	0.0438411	0.166202	0.12758	EGR1/SRF/IRS2/FGF21	4	0.779363	23
GO:0002062	chondrocyte differentiation	3/116	115/17011	0.026087	3.82556	2.51921	0.0440146	0.166202	0.12758	FOSL2/CCN2/BMP2	3	0.779363	23
GO:0014037	Schwann cell differentiation	2/116	49/17011	0.0408163	5.98557	2.89585	0.0440381	0.166202	0.12758	NDRG1/EGR2	2	0.779363	23
GO:0030330	DNA damage response, signal transduction by p53 class mediator	2/116	49/17011	0.0408163	5.98557	2.89585	0.0440381	0.166202	0.12758	NDRG1/PMAIP1	2	0.779363	23
GO:0030857	negative regulation of epithelial cell differentiation	2/116	49/17011	0.0408163	5.98557	2.89585	0.0440381	0.166202	0.12758	FST/SPRY2	2	0.779363	23
GO:0033628	regulation of cell adhesion mediated by integrin	2/116	49/17011	0.0408163	5.98557	2.89585	0.0440381	0.166202	0.12758	SERPINE1/LIF	2	0.779363	23
GO:0042149	cellular response to glucose starvation	2/116	49/17011	0.0408163	5.98557	2.89585	0.0440381	0.166202	0.12758	ZC3H12A/PMAIP1	2	0.779363	23
GO:0048662	negative regulation of smooth muscle cell proliferation	2/116	49/17011	0.0408163	5.98557	2.89585	0.0440381	0.166202	0.12758	TRIB1/BMP2	2	0.779363	23
GO:0035967	cellular response to topologically incorrect protein	3/116	116/17011	0.0258621	3.79258	2.50068	0.0449659	0.169457	0.130078	ATF3/FGF21/PPP1R15A	3	0.770942	23
GO:0046631	alpha-beta T cell activation	4/116	196/17011	0.0204082	2.99279	2.3251	0.04523	0.170204	0.130652	ZC3H12A/FOSL2/JUNB/NFKBID	4	0.76903	23
GO:0042181	ketone biosynthetic process	2/116	50/17011	0.04	5.86586	2.8551	0.0456732	0.171358	0.131538	EGR1/BMP2	2	0.766097	23
GO:0000045	autophagosome assembly	3/116	117/17011	0.025641	3.76017	2.48236	0.0459273	0.171358	0.131538	TP53INP1/MAP1LC3B/VMP1	3	0.766097	23
GO:0007265	Ras protein signal transduction	3/116	117/17011	0.025641	3.76017	2.48236	0.0459273	0.171358	0.131538	SPRY4/RAPGEF6/SPRY2	3	0.766097	23
GO:0008645	hexose transmembrane transport	3/116	117/17011	0.025641	3.76017	2.48236	0.0459273	0.171358	0.131538	NR4A3/IRS2/FGF21	3	0.766097	23
GO:0046822	regulation of nucleocytoplasmic transport	3/116	117/17011	0.025641	3.76017	2.48236	0.0459273	0.171358	0.131538	ZC3H12A/PTGS2/IER3	3	0.766097	23
GO:0022408	negative regulation of cell-cell adhesion	4/116	197/17011	0.0203046	2.97759	2.31333	0.0459336	0.171358	0.131538	ZC3H12A/IL1RN/KLF4/BMP2	4	0.766097	23
GO:0035821	modulation of process of another organism	3/116	118/17011	0.0254237	3.7283	2.46424	0.046899	0.174707	0.134109	ZC3H12A/JUN/EIF2AK4	3	0.757689	23
GO:0001933	negative regulation of protein phosphorylation	4/116	200/17011	0.02	2.93293	2.27843	0.0480812	0.178854	0.137292	ZC3H12A/RGS2/TRIB1/SPRY2	4	0.747502	23
GO:0015749	monosaccharide transmembrane transport	3/116	120/17011	0.025	3.66616	2.42858	0.0488727	0.181265	0.139142	NR4A3/IRS2/FGF21	3	0.741687	23
GO:0003197	endocardial cushion development	2/116	52/17011	0.0384615	5.64025	2.7768	0.0490094	0.181265	0.139142	ACVR1/BMP2	2	0.741687	23
GO:0006984	ER-nucleus signaling pathway	2/116	52/17011	0.0384615	5.64025	2.7768	0.0490094	0.181265	0.139142	INSIG2/PPP1R15A	2	0.741687	23
GO:0010171	body morphogenesis	2/116	52/17011	0.0384615	5.64025	2.7768	0.0490094	0.181265	0.139142	ZNF281/CSRNP1	2	0.741687	23
GO:0046634	regulation of alpha-beta T cell activation	3/116	121/17011	0.0247934	3.63586	2.41103	0.0498746	0.184202	0.141397	ZC3H12A/JUNB/NFKBID	3	0.734706	23
GO:0019083	viral transcription	2/116	53/17011	0.0377358	5.53383	2.73916	0.0507098	0.185697	0.142545	JUN/ZFP36	2	0.731195	23
GO:0032924	activin receptor signaling pathway	2/116	53/17011	0.0377358	5.53383	2.73916	0.0507098	0.185697	0.142545	ACVR1/FST	2	0.731195	23
GO:0048146	positive regulation of fibroblast proliferation	2/116	53/17011	0.0377358	5.53383	2.73916	0.0507098	0.185697	0.142545	FOSL2/LIF	2	0.731195	23
GO:0050873	brown fat cell differentiation	2/116	53/17011	0.0377358	5.53383	2.73916	0.0507098	0.185697	0.142545	PTGS2/RGS2	2	0.731195	23
GO:0060324	face development	2/116	53/17011	0.0377358	5.53383	2.73916	0.0507098	0.185697	0.142545	CSRNP1/SRF	2	0.731195	23
GO:0071622	regulation of granulocyte chemotaxis	2/116	53/17011	0.0377358	5.53383	2.73916	0.0507098	0.185697	0.142545	CXCL8/C5AR1	2	0.731195	23
GO:0019079	viral genome replication	3/116	122/17011	0.0245902	3.60606	2.39367	0.0508866	0.186081	0.14284	ZC3H12A/CXCL8/EIF2AK4	3	0.730298	23
GO:0031570	DNA integrity checkpoint signaling	3/116	123/17011	0.0243902	3.57675	2.3765	0.0519085	0.18955	0.145503	IER3/FEM1B/EIF2AK4	3	0.722275	23
GO:0001836	release of cytochrome c from mitochondria	2/116	54/17011	0.037037	5.43135	2.70247	0.0524313	0.189985	0.145836	MCL1/PMAIP1	2	0.721281	23
GO:0010332	response to gamma radiation	2/116	54/17011	0.037037	5.43135	2.70247	0.0524313	0.189985	0.145836	EGR1/DCUN1D3	2	0.721281	23
GO:0046902	regulation of mitochondrial membrane permeability	2/116	54/17011	0.037037	5.43135	2.70247	0.0524313	0.189985	0.145836	IER3/PMAIP1	2	0.721281	23
GO:0048286	lung alveolus development	2/116	54/17011	0.037037	5.43135	2.70247	0.0524313	0.189985	0.145836	FOSL2/LIF	2	0.721281	23
GO:0034764	positive regulation of transmembrane transport	4/116	206/17011	0.0194175	2.84751	2.21056	0.0525412	0.189985	0.145836	NR4A3/IRS2/VMP1/FGF21	4	0.721281	23
GO:0048167	regulation of synaptic plasticity	4/116	206/17011	0.0194175	2.84751	2.21056	0.0525412	0.189985	0.145836	PTGS2/SRF/EGR2/EIF2AK4	4	0.721281	23
GO:0071356	cellular response to tumor necrosis factor	4/116	206/17011	0.0194175	2.84751	2.21056	0.0525412	0.189985	0.145836	ZC3H12A/CXCL8/FOS/ZFP36	4	0.721281	23
GO:0050727	regulation of inflammatory response	6/116	394/17011	0.0152284	2.2332	2.05214	0.0528997	0.19063	0.146331	PTGS2/IER3/SERPINE1/KLF4/ZFP36/OSM	6	0.719809	23
GO:0072009	nephron epithelium development	3/116	124/17011	0.0241935	3.5479	2.3595	0.0529404	0.19063	0.146331	FOXC1/BMP2/LIF	3	0.719809	23
GO:1905037	autophagosome organization	3/116	124/17011	0.0241935	3.5479	2.3595	0.0529404	0.19063	0.146331	TP53INP1/MAP1LC3B/VMP1	3	0.719809	23
GO:0022407	regulation of cell-cell adhesion	7/116	497/17011	0.0140845	2.06544	1.99749	0.0537107	0.193135	0.148254	ZC3H12A/IL1RN/EGR3/KLF4/NR4A3/BMP2/NFKBID	7	0.71414	23
GO:0021761	limbic system development	3/116	125/17011	0.024	3.51952	2.34267	0.0539822	0.193483	0.148521	BTG2/SRF/KDM6B	3	0.713357	23
GO:0046660	female sex differentiation	3/116	125/17011	0.024	3.51952	2.34267	0.0539822	0.193483	0.148521	FST/FOXC1/MMP19	3	0.713357	23
GO:0045912	negative regulation of carbohydrate metabolic process	2/116	55/17011	0.0363636	5.3326	2.66668	0.0541734	0.193483	0.148521	IER3/SIK1	2	0.713357	23
GO:2000351	regulation of endothelial cell apoptotic process	2/116	55/17011	0.0363636	5.3326	2.66668	0.0541734	0.193483	0.148521	SERPINE1/FGF21	2	0.713357	23
GO:0001819	positive regulation of cytokine production	7/116	498/17011	0.0140562	2.0613	1.99178	0.0541812	0.193483	0.148521	PTGS2/EGR1/SERPINE1/NR4A3/SORL1/C5AR1/OSM	7	0.713357	23
GO:0002688	regulation of leukocyte chemotaxis	3/116	126/17011	0.0238095	3.49158	2.32601	0.0550339	0.196257	0.150651	CXCL8/SERPINE1/C5AR1	3	0.707175	23
GO:0048562	embryonic organ morphogenesis	5/116	301/17011	0.0166113	2.43599	2.0828	0.0552395	0.196449	0.150798	ACVR1/ID2/INSIG2/SRF/SPRY2	5	0.70675	23
GO:1903311	regulation of mRNA metabolic process	5/116	301/17011	0.0166113	2.43599	2.0828	0.0552395	0.196449	0.150798	ZC3H12A/BTG2/NOCT/TOB1/ZFP36	5	0.70675	23
GO:0010611	regulation of cardiac muscle hypertrophy	2/116	56/17011	0.0357143	5.23738	2.63175	0.0559359	0.19811	0.152073	RGS2/NR4A3	2	0.703095	23
GO:0046324	regulation of D-glucose import	2/116	56/17011	0.0357143	5.23738	2.63175	0.0559359	0.19811	0.152073	IRS2/FGF21	2	0.703095	23
GO:0050805	negative regulation of synaptic transmission	2/116	56/17011	0.0357143	5.23738	2.63175	0.0559359	0.19811	0.152073	PTGS2/SRF	2	0.703095	23
GO:0003231	cardiac ventricle development	3/116	127/17011	0.023622	3.46409	2.30953	0.0560953	0.198403	0.152298	CCN1/ACVR1/FOXC1	3	0.702452	23
GO:0050920	regulation of chemotaxis	4/116	211/17011	0.0189573	2.78003	2.15584	0.0564251	0.199297	0.152984	CXCR4/CXCL8/SERPINE1/C5AR1	4	0.700499	23
GO:0051402	neuron apoptotic process	5/116	304/17011	0.0164474	2.41195	2.0583	0.0571635	0.20163	0.154775	MCL1/BTG2/NR4A2/EGR1/FBXO7	5	0.695445	23
GO:0016032	viral process	6/116	403/17011	0.0148883	2.18332	1.99205	0.0577812	0.203368	0.156109	ZC3H12A/JUN/CXCR4/CXCL8/EIF2AK4/ZFP36	6	0.691717	23
GO:0002429	immune response-activating cell surface receptor signaling pathway	5/116	305/17011	0.0163934	2.40404	2.0502	0.0578134	0.203368	0.156109	ZC3H12A/FOSL2/NR4A3/C5AR1/NFKBID	5	0.691717	23
GO:0045732	positive regulation of protein catabolic process	4/116	213/17011	0.0187793	2.75393	2.13439	0.058021	0.203822	0.156457	PLK3/IER3/TRIB1/SORL1	4	0.69075	23
GO:0031400	negative regulation of protein modification process	5/116	306/17011	0.0163399	2.39619	2.04213	0.0584676	0.205112	0.157448	ZC3H12A/RGS2/TRIB1/SPRY2/DCUN1D3	5	0.688009	23
GO:0032507	maintenance of protein location in cell	2/116	58/17011	0.0344828	5.05678	2.56433	0.0595205	0.208241	0.15985	INSIG2/SORL1	2	0.681433	23
GO:0052548	regulation of endopeptidase activity	2/116	58/17011	0.0344828	5.05678	2.56433	0.0595205	0.208241	0.15985	SERPINE1/TIMP3	2	0.681433	23
GO:0002819	regulation of adaptive immune response	4/116	216/17011	0.0185185	2.71568	2.10269	0.0604601	0.211243	0.162154	ZC3H12A/EIF2AK4/JUNB/NFKBID	4	0.675217	23
GO:0060348	bone development	4/116	217/17011	0.0184332	2.70316	2.09224	0.0612851	0.212464	0.163092	INSIG2/FOSL2/FOXC1/BMP2	4	0.672714	23
GO:0014743	regulation of muscle hypertrophy	2/116	59/17011	0.0338983	4.97107	2.53177	0.0613419	0.212464	0.163092	RGS2/NR4A3	2	0.672714	23
GO:0055008	cardiac muscle tissue morphogenesis	2/116	59/17011	0.0338983	4.97107	2.53177	0.0613419	0.212464	0.163092	FOXC1/BMP2	2	0.672714	23
GO:0060350	endochondral bone morphogenesis	2/116	59/17011	0.0338983	4.97107	2.53177	0.0613419	0.212464	0.163092	FOSL2/FOXC1	2	0.672714	23
GO:0070542	response to fatty acid	2/116	59/17011	0.0338983	4.97107	2.53177	0.0613419	0.212464	0.163092	ZC3H12A/PTGS2	2	0.672714	23
GO:0034219	carbohydrate transmembrane transport	3/116	132/17011	0.0227273	3.33288	2.2295	0.0615482	0.212464	0.163092	NR4A3/IRS2/FGF21	3	0.672714	23
GO:0035710	CD4-positive, alpha-beta T cell activation	3/116	132/17011	0.0227273	3.33288	2.2295	0.0615482	0.212464	0.163092	ZC3H12A/JUNB/NFKBID	3	0.672714	23
GO:0061041	regulation of wound healing	3/116	132/17011	0.0227273	3.33288	2.2295	0.0615482	0.212464	0.163092	CXCR4/HBEGF/SERPINE1	3	0.672714	23
GO:1901875	positive regulation of post-translational protein modification	3/116	132/17011	0.0227273	3.33288	2.2295	0.0615482	0.212464	0.163092	ZC3H12A/EGR1/DCUN1D3	3	0.672714	23
GO:0098773	skin epidermis development	3/116	133/17011	0.0225564	3.30782	2.21395	0.0626675	0.213821	0.164133	FST/SRF/KLF4	3	0.669949	23
GO:0001541	ovarian follicle development	2/116	60/17011	0.0333333	4.88822	2.49995	0.0631822	0.213821	0.164133	FOXC1/MMP19	2	0.669949	23
GO:0010812	negative regulation of cell-substrate adhesion	2/116	60/17011	0.0333333	4.88822	2.49995	0.0631822	0.213821	0.164133	SPRY4/SERPINE1	2	0.669949	23
GO:0030514	negative regulation of BMP signaling pathway	2/116	60/17011	0.0333333	4.88822	2.49995	0.0631822	0.213821	0.164133	SORL1/TOB1	2	0.669949	23
GO:1904705	regulation of vascular associated smooth muscle cell proliferation	2/116	60/17011	0.0333333	4.88822	2.49995	0.0631822	0.213821	0.164133	JUN/NR4A3	2	0.669949	23
GO:0061844	antimicrobial humoral immune response mediated by antimicrobial peptide	3/116	134/17011	0.0223881	3.28313	2.19856	0.0637964	0.213821	0.164133	CXCL5/CXCL3/CXCL8	3	0.669949	23
GO:0001654	eye development	6/116	414/17011	0.0144928	2.12531	1.9207	0.0641053	0.213821	0.164133	FOXC1/SRF/KLF4/SLC25A25/SPRY2/FOS	6	0.669949	23
GO:0030218	erythrocyte differentiation	3/116	135/17011	0.0222222	3.25881	2.1833	0.0649346	0.213821	0.164133	ID2/SRF/ZFP36	3	0.669949	23
GO:0030879	mammary gland development	3/116	135/17011	0.0222222	3.25881	2.1833	0.0649346	0.213821	0.164133	ID2/AREG/IRS2	3	0.669949	23
GO:0008631	intrinsic apoptotic signaling pathway in response to oxidative stress	2/116	61/17011	0.0327869	4.80808	2.46882	0.0650411	0.213821	0.164133	MCL1/FBXO7	2	0.669949	23
GO:0042306	regulation of protein import into nucleus	2/116	61/17011	0.0327869	4.80808	2.46882	0.0650411	0.213821	0.164133	ZC3H12A/PTGS2	2	0.669949	23
GO:0051058	negative regulation of small GTPase mediated signal transduction	2/116	61/17011	0.0327869	4.80808	2.46882	0.0650411	0.213821	0.164133	SPRY4/SPRY2	2	0.669949	23
GO:0051293	establishment of spindle localization	2/116	61/17011	0.0327869	4.80808	2.46882	0.0650411	0.213821	0.164133	SPRY2/NDEL1	2	0.669949	23
GO:0072577	endothelial cell apoptotic process	2/116	61/17011	0.0327869	4.80808	2.46882	0.0650411	0.213821	0.164133	SERPINE1/FGF21	2	0.669949	23
GO:0097352	autophagosome maturation	2/116	61/17011	0.0327869	4.80808	2.46882	0.0650411	0.213821	0.164133	MAP1LC3B/VMP1	2	0.669949	23
GO:2001244	positive regulation of intrinsic apoptotic signaling pathway	2/116	61/17011	0.0327869	4.80808	2.46882	0.0650411	0.213821	0.164133	MCL1/PMAIP1	2	0.669949	23
GO:0002366	leukocyte activation involved in immune response	5/116	316/17011	0.0158228	2.32036	1.96311	0.065243	0.213821	0.164133	ZC3H12A/NR4A3/EIF2AK4/JUNB/NFKBID	5	0.669949	23
GO:0033673	negative regulation of kinase activity	3/116	136/17011	0.0220588	3.23485	2.16819	0.0660823	0.213821	0.164133	RGS2/TRIB1/IRS2	3	0.669949	23
GO:0001542	ovulation from ovarian follicle	1/116	10/17011	0.1	14.6647	3.58149	0.0661532	0.213821	0.164133	MMP19	1	0.669949	23
GO:0008627	intrinsic apoptotic signaling pathway in response to osmotic stress	1/116	10/17011	0.1	14.6647	3.58149	0.0661532	0.213821	0.164133	PTGS2	1	0.669949	23
GO:0009624	response to nematode	1/116	10/17011	0.1	14.6647	3.58149	0.0661532	0.213821	0.164133	PTGS2	1	0.669949	23
GO:0015911	long-chain fatty acid import across plasma membrane	1/116	10/17011	0.1	14.6647	3.58149	0.0661532	0.213821	0.164133	IRS2	1	0.669949	23
GO:0019371	cyclooxygenase pathway	1/116	10/17011	0.1	14.6647	3.58149	0.0661532	0.213821	0.164133	PTGS2	1	0.669949	23
GO:0030853	negative regulation of granulocyte differentiation	1/116	10/17011	0.1	14.6647	3.58149	0.0661532	0.213821	0.164133	TRIB1	1	0.669949	23
GO:0031652	positive regulation of heat generation	1/116	10/17011	0.1	14.6647	3.58149	0.0661532	0.213821	0.164133	PTGS2	1	0.669949	23
GO:0032225	regulation of synaptic transmission, dopaminergic	1/116	10/17011	0.1	14.6647	3.58149	0.0661532	0.213821	0.164133	PTGS2	1	0.669949	23
GO:0032353	negative regulation of hormone biosynthetic process	1/116	10/17011	0.1	14.6647	3.58149	0.0661532	0.213821	0.164133	BMP2	1	0.669949	23
GO:0034651	cortisol biosynthetic process	1/116	10/17011	0.1	14.6647	3.58149	0.0661532	0.213821	0.164133	BMP2	1	0.669949	23
GO:0035907	dorsal aorta development	1/116	10/17011	0.1	14.6647	3.58149	0.0661532	0.213821	0.164133	SRF	1	0.669949	23
GO:0036490	regulation of translation in response to endoplasmic reticulum stress	1/116	10/17011	0.1	14.6647	3.58149	0.0661532	0.213821	0.164133	EIF2AK4	1	0.669949	23
GO:0045136	development of secondary sexual characteristics	1/116	10/17011	0.1	14.6647	3.58149	0.0661532	0.213821	0.164133	AREG	1	0.669949	23
GO:0045835	negative regulation of meiotic nuclear division	1/116	10/17011	0.1	14.6647	3.58149	0.0661532	0.213821	0.164133	LIF	1	0.669949	23
GO:0048263	determination of dorsal identity	1/116	10/17011	0.1	14.6647	3.58149	0.0661532	0.213821	0.164133	ACVR1	1	0.669949	23
GO:0048340	paraxial mesoderm morphogenesis	1/116	10/17011	0.1	14.6647	3.58149	0.0661532	0.213821	0.164133	FOXC1	1	0.669949	23
GO:0060052	neurofilament cytoskeleton organization	1/116	10/17011	0.1	14.6647	3.58149	0.0661532	0.213821	0.164133	NDEL1	1	0.669949	23
GO:0060192	negative regulation of lipase activity	1/116	10/17011	0.1	14.6647	3.58149	0.0661532	0.213821	0.164133	RGS2	1	0.669949	23
GO:0060430	lung saccule development	1/116	10/17011	0.1	14.6647	3.58149	0.0661532	0.213821	0.164133	FOSL2	1	0.669949	23
GO:0060628	regulation of ER to Golgi vesicle-mediated transport	1/116	10/17011	0.1	14.6647	3.58149	0.0661532	0.213821	0.164133	SORL1	1	0.669949	23
GO:0062042	regulation of cardiac epithelial to mesenchymal transition	1/116	10/17011	0.1	14.6647	3.58149	0.0661532	0.213821	0.164133	ACVR1	1	0.669949	23
GO:0071374	cellular response to parathyroid hormone stimulus	1/116	10/17011	0.1	14.6647	3.58149	0.0661532	0.213821	0.164133	FOS	1	0.669949	23
GO:0072124	regulation of glomerular mesangial cell proliferation	1/116	10/17011	0.1	14.6647	3.58149	0.0661532	0.213821	0.164133	EGR1	1	0.669949	23
GO:0072203	cell proliferation involved in metanephros development	1/116	10/17011	0.1	14.6647	3.58149	0.0661532	0.213821	0.164133	EGR1	1	0.669949	23
GO:1902237	positive regulation of endoplasmic reticulum stress-induced intrinsic apoptotic signaling pathway	1/116	10/17011	0.1	14.6647	3.58149	0.0661532	0.213821	0.164133	PMAIP1	1	0.669949	23
GO:1902645	tertiary alcohol biosynthetic process	1/116	10/17011	0.1	14.6647	3.58149	0.0661532	0.213821	0.164133	BMP2	1	0.669949	23
GO:1902965	regulation of protein localization to early endosome	1/116	10/17011	0.1	14.6647	3.58149	0.0661532	0.213821	0.164133	SORL1	1	0.669949	23
GO:1902966	positive regulation of protein localization to early endosome	1/116	10/17011	0.1	14.6647	3.58149	0.0661532	0.213821	0.164133	SORL1	1	0.669949	23
GO:1904179	positive regulation of adipose tissue development	1/116	10/17011	0.1	14.6647	3.58149	0.0661532	0.213821	0.164133	SORL1	1	0.669949	23
GO:2000271	positive regulation of fibroblast apoptotic process	1/116	10/17011	0.1	14.6647	3.58149	0.0661532	0.213821	0.164133	BTG1	1	0.669949	23
GO:2000659	regulation of interleukin-1-mediated signaling pathway	1/116	10/17011	0.1	14.6647	3.58149	0.0661532	0.213821	0.164133	IL1RN	1	0.669949	23
GO:2000756	regulation of peptidyl-lysine acetylation	1/116	10/17011	0.1	14.6647	3.58149	0.0661532	0.213821	0.164133	DIP2A	1	0.669949	23
GO:2000822	regulation of behavioral fear response	1/116	10/17011	0.1	14.6647	3.58149	0.0661532	0.213821	0.164133	NPAS2	1	0.669949	23
GO:0150063	visual system development	6/116	418/17011	0.0143541	2.10497	1.89531	0.0665028	0.214683	0.164795	FOXC1/SRF/KLF4/SLC25A25/SPRY2/FOS	6	0.668203	23
GO:0022617	extracellular matrix disassembly	2/116	62/17011	0.0322581	4.73053	2.43835	0.0669183	0.214917	0.164974	ADAMTS4/MMP19	2	0.66773	23
GO:0034113	heterotypic cell-cell adhesion	2/116	62/17011	0.0322581	4.73053	2.43835	0.0669183	0.214917	0.164974	IL1RN/KLF4	2	0.66773	23
GO:0043124	negative regulation of canonical NF-kappaB signal transduction	2/116	62/17011	0.0322581	4.73053	2.43835	0.0669183	0.214917	0.164974	ZC3H12A/KLF4	2	0.66773	23
GO:1990874	vascular associated smooth muscle cell proliferation	2/116	62/17011	0.0322581	4.73053	2.43835	0.0669183	0.214917	0.164974	JUN/NR4A3	2	0.66773	23
GO:0008643	carbohydrate transport	3/116	137/17011	0.0218978	3.21124	2.15322	0.0672393	0.214917	0.164974	NR4A3/IRS2/FGF21	3	0.66773	23
GO:0018205	peptidyl-lysine modification	3/116	137/17011	0.0218978	3.21124	2.15322	0.0672393	0.214917	0.164974	EGR1/EGR2/DIP2A	3	0.66773	23
GO:0043467	regulation of generation of precursor metabolites and energy	3/116	137/17011	0.0218978	3.21124	2.15322	0.0672393	0.214917	0.164974	PPP1R3G/IER3/IRS2	3	0.66773	23
GO:0071333	cellular response to glucose stimulus	3/116	137/17011	0.0218978	3.21124	2.15322	0.0672393	0.214917	0.164974	SRF/IRS2/FGF21	3	0.66773	23
GO:0002263	cell activation involved in immune response	5/116	320/17011	0.015625	2.29135	1.93233	0.0680721	0.21731	0.166812	ZC3H12A/NR4A3/EIF2AK4/JUNB/NFKBID	5	0.66292	23
GO:0003229	ventricular cardiac muscle tissue development	2/116	63/17011	0.031746	4.65545	2.40854	0.0688134	0.217465	0.16693	ID2/FOXC1	2	0.662611	23
GO:0035904	aorta development	2/116	63/17011	0.031746	4.65545	2.40854	0.0688134	0.217465	0.16693	SRF/EGR2	2	0.662611	23
GO:0046824	positive regulation of nucleocytoplasmic transport	2/116	63/17011	0.031746	4.65545	2.40854	0.0688134	0.217465	0.16693	ZC3H12A/PTGS2	2	0.662611	23
GO:0045744	negative regulation of G protein-coupled receptor signaling pathway	2/116	64/17011	0.03125	4.5827	2.37934	0.0707262	0.217465	0.16693	RGS2/CXCL8	2	0.662611	23
GO:0071331	cellular response to hexose stimulus	3/116	140/17011	0.0214286	3.14243	2.10912	0.0707656	0.217465	0.16693	SRF/IRS2/FGF21	3	0.662611	23
GO:0048880	sensory system development	6/116	425/17011	0.0141176	2.0703	1.85154	0.0708239	0.217465	0.16693	FOXC1/SRF/KLF4/SLC25A25/SPRY2/FOS	6	0.662611	23
GO:0018105	peptidyl-serine phosphorylation	3/116	141/17011	0.0212766	3.12014	2.09468	0.0719594	0.217465	0.16693	SPRY2/OSM/LIF	3	0.662611	23
GO:0050792	regulation of viral process	3/116	141/17011	0.0212766	3.12014	2.09468	0.0719594	0.217465	0.16693	CXCR4/CXCL8/ZFP36	3	0.662611	23
GO:0060048	cardiac muscle contraction	3/116	141/17011	0.0212766	3.12014	2.09468	0.0719594	0.217465	0.16693	ZC3H12A/RGS2/CXCR4	3	0.662611	23
GO:1904951	positive regulation of establishment of protein localization	5/116	326/17011	0.0153374	2.24918	1.887	0.0724424	0.217465	0.16693	ZC3H12A/PLK3/PTGS2/SORL1/IRS2	5	0.662611	23
GO:0001660	fever generation	1/116	11/17011	0.0909091	13.3315	3.38992	0.072525	0.217465	0.16693	PTGS2	1	0.662611	23
GO:0001865	NK T cell differentiation	1/116	11/17011	0.0909091	13.3315	3.38992	0.072525	0.217465	0.16693	FOSL2	1	0.662611	23
GO:0002158	osteoclast proliferation	1/116	11/17011	0.0909091	13.3315	3.38992	0.072525	0.217465	0.16693	JUNB	1	0.662611	23
GO:0003337	mesenchymal to epithelial transition involved in metanephros morphogenesis	1/116	11/17011	0.0909091	13.3315	3.38992	0.072525	0.217465	0.16693	LIF	1	0.662611	23
GO:0006995	cellular response to nitrogen starvation	1/116	11/17011	0.0909091	13.3315	3.38992	0.072525	0.217465	0.16693	MAP1LC3B	1	0.662611	23
GO:0007406	negative regulation of neuroblast proliferation	1/116	11/17011	0.0909091	13.3315	3.38992	0.072525	0.217465	0.16693	BTG2	1	0.662611	23
GO:0021561	facial nerve development	1/116	11/17011	0.0909091	13.3315	3.38992	0.072525	0.217465	0.16693	EGR2	1	0.662611	23
GO:0021604	cranial nerve structural organization	1/116	11/17011	0.0909091	13.3315	3.38992	0.072525	0.217465	0.16693	EGR2	1	0.662611	23
GO:0021610	facial nerve morphogenesis	1/116	11/17011	0.0909091	13.3315	3.38992	0.072525	0.217465	0.16693	EGR2	1	0.662611	23
GO:0031915	positive regulation of synaptic plasticity	1/116	11/17011	0.0909091	13.3315	3.38992	0.072525	0.217465	0.16693	PTGS2	1	0.662611	23
GO:0031943	regulation of glucocorticoid metabolic process	1/116	11/17011	0.0909091	13.3315	3.38992	0.072525	0.217465	0.16693	BMP2	1	0.662611	23
GO:0032000	positive regulation of fatty acid beta-oxidation	1/116	11/17011	0.0909091	13.3315	3.38992	0.072525	0.217465	0.16693	IRS2	1	0.662611	23
GO:0032342	aldosterone biosynthetic process	1/116	11/17011	0.0909091	13.3315	3.38992	0.072525	0.217465	0.16693	BMP2	1	0.662611	23
GO:0033089	positive regulation of T cell differentiation in thymus	1/116	11/17011	0.0909091	13.3315	3.38992	0.072525	0.217465	0.16693	EGR3	1	0.662611	23
GO:0036462	TRAIL-activated apoptotic signaling pathway	1/116	11/17011	0.0909091	13.3315	3.38992	0.072525	0.217465	0.16693	ATF3	1	0.662611	23
GO:0038130	ERBB4 signaling pathway	1/116	11/17011	0.0909091	13.3315	3.38992	0.072525	0.217465	0.16693	HBEGF	1	0.662611	23
GO:0043562	cellular response to nitrogen levels	1/116	11/17011	0.0909091	13.3315	3.38992	0.072525	0.217465	0.16693	MAP1LC3B	1	0.662611	23
GO:0045603	positive regulation of endothelial cell differentiation	1/116	11/17011	0.0909091	13.3315	3.38992	0.072525	0.217465	0.16693	BTG1	1	0.662611	23
GO:0046643	regulation of gamma-delta T cell activation	1/116	11/17011	0.0909091	13.3315	3.38992	0.072525	0.217465	0.16693	EGR3	1	0.662611	23
GO:0048262	determination of dorsal/ventral asymmetry	1/116	11/17011	0.0909091	13.3315	3.38992	0.072525	0.217465	0.16693	ACVR1	1	0.662611	23
GO:0051386	regulation of neurotrophin TRK receptor signaling pathway	1/116	11/17011	0.0909091	13.3315	3.38992	0.072525	0.217465	0.16693	SPRY2	1	0.662611	23
GO:0060352	cell adhesion molecule production	1/116	11/17011	0.0909091	13.3315	3.38992	0.072525	0.217465	0.16693	CXCL8	1	0.662611	23
GO:0060433	bronchus development	1/116	11/17011	0.0909091	13.3315	3.38992	0.072525	0.217465	0.16693	SRF	1	0.662611	23
GO:0060707	trophoblast giant cell differentiation	1/116	11/17011	0.0909091	13.3315	3.38992	0.072525	0.217465	0.16693	LIF	1	0.662611	23
GO:0060742	epithelial cell differentiation involved in prostate gland development	1/116	11/17011	0.0909091	13.3315	3.38992	0.072525	0.217465	0.16693	FEM1B	1	0.662611	23
GO:0061052	negative regulation of cell growth involved in cardiac muscle cell development	1/116	11/17011	0.0909091	13.3315	3.38992	0.072525	0.217465	0.16693	RGS2	1	0.662611	23
GO:0070863	positive regulation of protein exit from endoplasmic reticulum	1/116	11/17011	0.0909091	13.3315	3.38992	0.072525	0.217465	0.16693	SORL1	1	0.662611	23
GO:0072110	glomerular mesangial cell proliferation	1/116	11/17011	0.0909091	13.3315	3.38992	0.072525	0.217465	0.16693	EGR1	1	0.662611	23
GO:0090009	primitive streak formation	1/116	11/17011	0.0909091	13.3315	3.38992	0.072525	0.217465	0.16693	SRF	1	0.662611	23
GO:0090085	regulation of protein deubiquitination	1/116	11/17011	0.0909091	13.3315	3.38992	0.072525	0.217465	0.16693	ZC3H12A	1	0.662611	23
GO:0097011	cellular response to granulocyte macrophage colony-stimulating factor stimulus	1/116	11/17011	0.0909091	13.3315	3.38992	0.072525	0.217465	0.16693	ZFP36	1	0.662611	23
GO:0097012	response to granulocyte macrophage colony-stimulating factor	1/116	11/17011	0.0909091	13.3315	3.38992	0.072525	0.217465	0.16693	ZFP36	1	0.662611	23
GO:1903365	regulation of fear response	1/116	11/17011	0.0909091	13.3315	3.38992	0.072525	0.217465	0.16693	NPAS2	1	0.662611	23
GO:1905048	regulation of metallopeptidase activity	1/116	11/17011	0.0909091	13.3315	3.38992	0.072525	0.217465	0.16693	TIMP3	1	0.662611	23
GO:1905208	negative regulation of cardiocyte differentiation	1/116	11/17011	0.0909091	13.3315	3.38992	0.072525	0.217465	0.16693	BMP2	1	0.662611	23
GO:2000321	positive regulation of T-helper 17 cell differentiation	1/116	11/17011	0.0909091	13.3315	3.38992	0.072525	0.217465	0.16693	NFKBID	1	0.662611	23
GO:2001279	regulation of unsaturated fatty acid biosynthetic process	1/116	11/17011	0.0909091	13.3315	3.38992	0.072525	0.217465	0.16693	PTGS2	1	0.662611	23
GO:0002285	lymphocyte activation involved in immune response	4/116	230/17011	0.0173913	2.55037	1.96152	0.0725509	0.217465	0.16693	ZC3H12A/EIF2AK4/JUNB/NFKBID	4	0.662611	23
GO:0000271	polysaccharide biosynthetic process	2/116	65/17011	0.0307692	4.5122	2.35074	0.0726562	0.217465	0.16693	PPP1R3G/IRS2	2	0.662611	23
GO:0001756	somitogenesis	2/116	65/17011	0.0307692	4.5122	2.35074	0.0726562	0.217465	0.16693	PLXNA2/FOXC1	2	0.662611	23
GO:0010632	regulation of epithelial cell migration	2/116	65/17011	0.0307692	4.5122	2.35074	0.0726562	0.217465	0.16693	HBEGF/IRS2	2	0.662611	23
GO:0040014	regulation of multicellular organism growth	2/116	65/17011	0.0307692	4.5122	2.35074	0.0726562	0.217465	0.16693	FOSL2/GDF15	2	0.662611	23
GO:0050688	regulation of defense response to virus	2/116	65/17011	0.0307692	4.5122	2.35074	0.0726562	0.217465	0.16693	ZC3H12A/EIF2AK4	2	0.662611	23
GO:0051145	smooth muscle cell differentiation	2/116	65/17011	0.0307692	4.5122	2.35074	0.0726562	0.217465	0.16693	ACVR1/SRF	2	0.662611	23
GO:0050852	T cell receptor signaling pathway	3/116	142/17011	0.0211268	3.09817	2.08037	0.0731622	0.218474	0.167705	ZC3H12A/FOSL2/NFKBID	3	0.6606	23
GO:0071326	cellular response to monosaccharide stimulus	3/116	142/17011	0.0211268	3.09817	2.08037	0.0731622	0.218474	0.167705	SRF/IRS2/FGF21	3	0.6606	23
GO:0030111	regulation of Wnt signaling pathway	5/116	328/17011	0.0152439	2.23547	1.87212	0.0739328	0.220267	0.169081	SIAH2/EGR1/IGFBP1/STK3/BMP2	5	0.657051	23
GO:0030198	extracellular matrix organization	5/116	328/17011	0.0152439	2.23547	1.87212	0.0739328	0.220267	0.169081	ADAMTS4/CCN1/FOXC1/MMP19/BMP2	5	0.657051	23
GO:0002685	regulation of leukocyte migration	4/116	232/17011	0.0172414	2.52839	1.94221	0.0743722	0.221233	0.169823	CXCL8/SERPINE1/C5AR1/GDF15	4	0.65515	23
GO:0051653	spindle localization	2/116	66/17011	0.030303	4.44383	2.32271	0.0746033	0.221233	0.169823	SPRY2/NDEL1	2	0.65515	23
GO:0070059	intrinsic apoptotic signaling pathway in response to endoplasmic reticulum stress	2/116	66/17011	0.030303	4.44383	2.32271	0.0746033	0.221233	0.169823	PMAIP1/PPP1R15A	2	0.65515	23
GO:0097192	extrinsic apoptotic signaling pathway in absence of ligand	2/116	66/17011	0.030303	4.44383	2.32271	0.0746033	0.221233	0.169823	MCL1/KLF4	2	0.65515	23
GO:0043062	extracellular structure organization	5/116	329/17011	0.0151976	2.22867	1.86471	0.0746843	0.221233	0.169823	ADAMTS4/CCN1/FOXC1/MMP19/BMP2	5	0.65515	23
GO:0045229	external encapsulating structure organization	5/116	330/17011	0.0151515	2.22192	1.85733	0.07544	0.221663	0.170153	ADAMTS4/CCN1/FOXC1/MMP19/BMP2	5	0.654306	23
GO:0017015	regulation of transforming growth factor beta receptor signaling pathway	3/116	144/17011	0.0208333	3.05514	2.05213	0.0755949	0.221663	0.170153	SPRY2/BMP2/GDF15	3	0.654306	23
GO:0016925	protein sumoylation	2/116	67/17011	0.0298507	4.37751	2.29524	0.0765669	0.221663	0.170153	EGR1/EGR2	2	0.654306	23
GO:0035019	somatic stem cell population maintenance	2/116	67/17011	0.0298507	4.37751	2.29524	0.0765669	0.221663	0.170153	KLF4/LIF	2	0.654306	23
GO:0042446	hormone biosynthetic process	2/116	67/17011	0.0298507	4.37751	2.29524	0.0765669	0.221663	0.170153	EGR1/BMP2	2	0.654306	23
GO:0045185	maintenance of protein location	2/116	67/17011	0.0298507	4.37751	2.29524	0.0765669	0.221663	0.170153	INSIG2/SORL1	2	0.654306	23
GO:0045576	mast cell activation	2/116	67/17011	0.0298507	4.37751	2.29524	0.0765669	0.221663	0.170153	NDRG1/NR4A3	2	0.654306	23
GO:0051223	regulation of protein transport	6/116	435/17011	0.0137931	2.02271	1.79044	0.0772735	0.221663	0.170153	ZC3H12A/PLK3/PTGS2/SORL1/IRS2/NDEL1	6	0.654306	23
GO:0034101	erythrocyte homeostasis	3/116	146/17011	0.0205479	3.01329	2.02437	0.0780631	0.221663	0.170153	ID2/SRF/ZFP36	3	0.654306	23
GO:0006913	nucleocytoplasmic transport	5/116	334/17011	0.0149701	2.19531	1.82808	0.0785045	0.221663	0.170153	ZC3H12A/PTGS2/IER3/STK3/EGR2	5	0.654306	23
GO:0051169	nuclear transport	5/116	334/17011	0.0149701	2.19531	1.82808	0.0785045	0.221663	0.170153	ZC3H12A/PTGS2/IER3/STK3/EGR2	5	0.654306	23
GO:0038034	signal transduction in absence of ligand	2/116	68/17011	0.0294118	4.31313	2.2683	0.0785469	0.221663	0.170153	MCL1/KLF4	2	0.654306	23
GO:0090559	regulation of membrane permeability	2/116	68/17011	0.0294118	4.31313	2.2683	0.0785469	0.221663	0.170153	IER3/PMAIP1	2	0.654306	23
GO:0000290	deadenylation-dependent decapping of nuclear-transcribed mRNA	1/116	12/17011	0.0833333	12.2205	3.22177	0.0788536	0.221663	0.170153	NOCT	1	0.654306	23
GO:0002357	defense response to tumor cell	1/116	12/17011	0.0833333	12.2205	3.22177	0.0788536	0.221663	0.170153	KLF4	1	0.654306	23
GO:0003207	cardiac chamber formation	1/116	12/17011	0.0833333	12.2205	3.22177	0.0788536	0.221663	0.170153	BMP2	1	0.654306	23
GO:0006705	mineralocorticoid biosynthetic process	1/116	12/17011	0.0833333	12.2205	3.22177	0.0788536	0.221663	0.170153	BMP2	1	0.654306	23
GO:0010172	embryonic body morphogenesis	1/116	12/17011	0.0833333	12.2205	3.22177	0.0788536	0.221663	0.170153	ZNF281	1	0.654306	23
GO:0010269	response to selenium ion	1/116	12/17011	0.0833333	12.2205	3.22177	0.0788536	0.221663	0.170153	PTGS2	1	0.654306	23
GO:0010561	negative regulation of glycoprotein biosynthetic process	1/116	12/17011	0.0833333	12.2205	3.22177	0.0788536	0.221663	0.170153	HBEGF	1	0.654306	23
GO:0010917	negative regulation of mitochondrial membrane potential	1/116	12/17011	0.0833333	12.2205	3.22177	0.0788536	0.221663	0.170153	PMAIP1	1	0.654306	23
GO:0015866	ADP transport	1/116	12/17011	0.0833333	12.2205	3.22177	0.0788536	0.221663	0.170153	SLC25A25	1	0.654306	23
GO:0032096	negative regulation of response to food	1/116	12/17011	0.0833333	12.2205	3.22177	0.0788536	0.221663	0.170153	GDF15	1	0.654306	23
GO:0032099	negative regulation of appetite	1/116	12/17011	0.0833333	12.2205	3.22177	0.0788536	0.221663	0.170153	GDF15	1	0.654306	23
GO:0032108	negative regulation of response to nutrient levels	1/116	12/17011	0.0833333	12.2205	3.22177	0.0788536	0.221663	0.170153	GDF15	1	0.654306	23
GO:0032351	negative regulation of hormone metabolic process	1/116	12/17011	0.0833333	12.2205	3.22177	0.0788536	0.221663	0.170153	BMP2	1	0.654306	23
GO:0033629	negative regulation of cell adhesion mediated by integrin	1/116	12/17011	0.0833333	12.2205	3.22177	0.0788536	0.221663	0.170153	SERPINE1	1	0.654306	23
GO:0034650	cortisol metabolic process	1/116	12/17011	0.0833333	12.2205	3.22177	0.0788536	0.221663	0.170153	BMP2	1	0.654306	23
GO:0042487	regulation of odontogenesis of dentin-containing tooth	1/116	12/17011	0.0833333	12.2205	3.22177	0.0788536	0.221663	0.170153	BMP2	1	0.654306	23
GO:0043517	positive regulation of DNA damage response, signal transduction by p53 class mediator	1/116	12/17011	0.0833333	12.2205	3.22177	0.0788536	0.221663	0.170153	PMAIP1	1	0.654306	23
GO:0043589	skin morphogenesis	1/116	12/17011	0.0833333	12.2205	3.22177	0.0788536	0.221663	0.170153	SRF	1	0.654306	23
GO:0046415	urate metabolic process	1/116	12/17011	0.0833333	12.2205	3.22177	0.0788536	0.221663	0.170153	G6PC1	1	0.654306	23
GO:0051549	positive regulation of keratinocyte migration	1/116	12/17011	0.0833333	12.2205	3.22177	0.0788536	0.221663	0.170153	HBEGF	1	0.654306	23
GO:0051798	positive regulation of hair follicle development	1/116	12/17011	0.0833333	12.2205	3.22177	0.0788536	0.221663	0.170153	FST	1	0.654306	23
GO:0060148	positive regulation of post-transcriptional gene silencing	1/116	12/17011	0.0833333	12.2205	3.22177	0.0788536	0.221663	0.170153	ZFP36	1	0.654306	23
GO:0060379	cardiac muscle cell myoblast differentiation	1/116	12/17011	0.0833333	12.2205	3.22177	0.0788536	0.221663	0.170153	SRF	1	0.654306	23
GO:0060442	branching involved in prostate gland morphogenesis	1/116	12/17011	0.0833333	12.2205	3.22177	0.0788536	0.221663	0.170153	FEM1B	1	0.654306	23
GO:0071377	cellular response to glucagon stimulus	1/116	12/17011	0.0833333	12.2205	3.22177	0.0788536	0.221663	0.170153	FGF21	1	0.654306	23
GO:0072182	regulation of nephron tubule epithelial cell differentiation	1/116	12/17011	0.0833333	12.2205	3.22177	0.0788536	0.221663	0.170153	LIF	1	0.654306	23
GO:0090084	negative regulation of inclusion body assembly	1/116	12/17011	0.0833333	12.2205	3.22177	0.0788536	0.221663	0.170153	SORL1	1	0.654306	23
GO:0140627	ubiquitin-dependent protein catabolic process via the C-end degron rule pathway	1/116	12/17011	0.0833333	12.2205	3.22177	0.0788536	0.221663	0.170153	FEM1B	1	0.654306	23
GO:1900152	negative regulation of nuclear-transcribed mRNA catabolic process, deadenylation-dependent decay	1/116	12/17011	0.0833333	12.2205	3.22177	0.0788536	0.221663	0.170153	TOB1	1	0.654306	23
GO:1900370	positive regulation of post-transcriptional gene silencing by RNA	1/116	12/17011	0.0833333	12.2205	3.22177	0.0788536	0.221663	0.170153	ZFP36	1	0.654306	23
GO:1900747	negative regulation of vascular endothelial growth factor signaling pathway	1/116	12/17011	0.0833333	12.2205	3.22177	0.0788536	0.221663	0.170153	SPRY2	1	0.654306	23
GO:1902946	protein localization to early endosome	1/116	12/17011	0.0833333	12.2205	3.22177	0.0788536	0.221663	0.170153	SORL1	1	0.654306	23
GO:1903898	negative regulation of PERK-mediated unfolded protein response	1/116	12/17011	0.0833333	12.2205	3.22177	0.0788536	0.221663	0.170153	PPP1R15A	1	0.654306	23
GO:2000637	positive regulation of miRNA-mediated gene silencing	1/116	12/17011	0.0833333	12.2205	3.22177	0.0788536	0.221663	0.170153	ZFP36	1	0.654306	23
GO:0048872	homeostasis of number of cells	5/116	335/17011	0.0149254	2.18875	1.82084	0.0792811	0.222465	0.170768	ID2/FOSL2/SRF/PMAIP1/ZFP36	5	0.652739	23
GO:1903844	regulation of cellular response to transforming growth factor beta stimulus	3/116	147/17011	0.0204082	2.99279	2.01067	0.0793105	0.222465	0.170768	SPRY2/BMP2/GDF15	3	0.652739	23
GO:0002768	immune response-regulating cell surface receptor signaling pathway	5/116	336/17011	0.014881	2.18224	1.81361	0.0800618	0.224329	0.172199	ZC3H12A/FOSL2/NR4A3/C5AR1/NFKBID	5	0.649115	23
GO:0046503	glycerolipid catabolic process	2/116	69/17011	0.0289855	4.25062	2.24187	0.080543	0.224947	0.172674	SORL1/FGF21	2	0.64792	23
GO:0061180	mammary gland epithelium development	2/116	69/17011	0.0289855	4.25062	2.24187	0.080543	0.224947	0.172674	ID2/AREG	2	0.64792	23
GO:2000144	positive regulation of DNA-templated transcription initiation	2/116	69/17011	0.0289855	4.25062	2.24187	0.080543	0.224947	0.172674	JUN/SRF	2	0.64792	23
GO:0003143	embryonic heart tube morphogenesis	2/116	70/17011	0.0285714	4.1899	2.21594	0.0825547	0.227478	0.174617	ACVR1/SRF	2	0.643061	23
GO:0046888	negative regulation of hormone secretion	2/116	70/17011	0.0285714	4.1899	2.21594	0.0825547	0.227478	0.174617	OSM/LIF	2	0.643061	23
GO:0048255	mRNA stabilization	2/116	70/17011	0.0285714	4.1899	2.21594	0.0825547	0.227478	0.174617	NOCT/ZFP36	2	0.643061	23
GO:0060415	muscle tissue morphogenesis	2/116	70/17011	0.0285714	4.1899	2.21594	0.0825547	0.227478	0.174617	FOXC1/BMP2	2	0.643061	23
GO:0015980	energy derivation by oxidation of organic compounds	5/116	341/17011	0.0146628	2.15024	1.77787	0.0840273	0.227478	0.174617	PPP1R3G/SLC25A25/NR4A3/IRS2/G6PC1	5	0.643061	23
GO:0034248	regulation of amide metabolic process	2/116	71/17011	0.028169	4.13089	2.19049	0.0845819	0.227478	0.174617	CCN1/SORL1	2	0.643061	23
GO:0060047	heart contraction	4/116	243/17011	0.0164609	2.41394	1.83948	0.0847997	0.227478	0.174617	ZC3H12A/RGS2/CXCR4/HBEGF	4	0.643061	23
GO:0002024	diet induced thermogenesis	1/116	13/17011	0.0769231	11.2805	3.07248	0.0851395	0.227478	0.174617	SORL1	1	0.643061	23
GO:0003183	mitral valve morphogenesis	1/116	13/17011	0.0769231	11.2805	3.07248	0.0851395	0.227478	0.174617	ACVR1	1	0.643061	23
GO:0003334	keratinocyte development	1/116	13/17011	0.0769231	11.2805	3.07248	0.0851395	0.227478	0.174617	FOSL2	1	0.643061	23
GO:0010225	response to UV-C	1/116	13/17011	0.0769231	11.2805	3.07248	0.0851395	0.227478	0.174617	DCUN1D3	1	0.643061	23
GO:0010801	negative regulation of peptidyl-threonine phosphorylation	1/116	13/17011	0.0769231	11.2805	3.07248	0.0851395	0.227478	0.174617	SPRY2	1	0.643061	23
GO:0010921	regulation of phosphatase activity	1/116	13/17011	0.0769231	11.2805	3.07248	0.0851395	0.227478	0.174617	BMP2	1	0.643061	23
GO:0021978	telencephalon regionalization	1/116	13/17011	0.0769231	11.2805	3.07248	0.0851395	0.227478	0.174617	BMP2	1	0.643061	23
GO:0031650	regulation of heat generation	1/116	13/17011	0.0769231	11.2805	3.07248	0.0851395	0.227478	0.174617	PTGS2	1	0.643061	23
GO:0032341	aldosterone metabolic process	1/116	13/17011	0.0769231	11.2805	3.07248	0.0851395	0.227478	0.174617	BMP2	1	0.643061	23
GO:0032490	detection of molecule of bacterial origin	1/116	13/17011	0.0769231	11.2805	3.07248	0.0851395	0.227478	0.174617	NR4A1	1	0.643061	23
GO:0032494	response to peptidoglycan	1/116	13/17011	0.0769231	11.2805	3.07248	0.0851395	0.227478	0.174617	C5AR1	1	0.643061	23
GO:0035437	maintenance of protein localization in endoplasmic reticulum	1/116	13/17011	0.0769231	11.2805	3.07248	0.0851395	0.227478	0.174617	INSIG2	1	0.643061	23
GO:0035630	bone mineralization involved in bone maturation	1/116	13/17011	0.0769231	11.2805	3.07248	0.0851395	0.227478	0.174617	BMP2	1	0.643061	23
GO:0036302	atrioventricular canal development	1/116	13/17011	0.0769231	11.2805	3.07248	0.0851395	0.227478	0.174617	BMP2	1	0.643061	23
GO:0040015	negative regulation of multicellular organism growth	1/116	13/17011	0.0769231	11.2805	3.07248	0.0851395	0.227478	0.174617	GDF15	1	0.643061	23
GO:0042416	dopamine biosynthetic process	1/116	13/17011	0.0769231	11.2805	3.07248	0.0851395	0.227478	0.174617	NR4A2	1	0.643061	23
GO:0042492	gamma-delta T cell differentiation	1/116	13/17011	0.0769231	11.2805	3.07248	0.0851395	0.227478	0.174617	EGR3	1	0.643061	23
GO:0044029	positive regulation of gene expression via chromosomal CpG island demethylation	1/116	13/17011	0.0769231	11.2805	3.07248	0.0851395	0.227478	0.174617	EGR1	1	0.643061	23
GO:0045019	negative regulation of nitric oxide biosynthetic process	1/116	13/17011	0.0769231	11.2805	3.07248	0.0851395	0.227478	0.174617	ZC3H12A	1	0.643061	23
GO:0045837	negative regulation of membrane potential	1/116	13/17011	0.0769231	11.2805	3.07248	0.0851395	0.227478	0.174617	PMAIP1	1	0.643061	23
GO:0045989	positive regulation of striated muscle contraction	1/116	13/17011	0.0769231	11.2805	3.07248	0.0851395	0.227478	0.174617	RGS2	1	0.643061	23
GO:0051918	negative regulation of fibrinolysis	1/116	13/17011	0.0769231	11.2805	3.07248	0.0851395	0.227478	0.174617	SERPINE1	1	0.643061	23
GO:0060911	cardiac cell fate commitment	1/116	13/17011	0.0769231	11.2805	3.07248	0.0851395	0.227478	0.174617	ACVR1	1	0.643061	23
GO:0061029	eyelid development in camera-type eye	1/116	13/17011	0.0769231	11.2805	3.07248	0.0851395	0.227478	0.174617	SRF	1	0.643061	23
GO:0061684	chaperone-mediated autophagy	1/116	13/17011	0.0769231	11.2805	3.07248	0.0851395	0.227478	0.174617	PLK3	1	0.643061	23
GO:0070278	extracellular matrix constituent secretion	1/116	13/17011	0.0769231	11.2805	3.07248	0.0851395	0.227478	0.174617	BMP2	1	0.643061	23
GO:0070417	cellular response to cold	1/116	13/17011	0.0769231	11.2805	3.07248	0.0851395	0.227478	0.174617	EIF2AK4	1	0.643061	23
GO:0070486	leukocyte aggregation	1/116	13/17011	0.0769231	11.2805	3.07248	0.0851395	0.227478	0.174617	NR4A3	1	0.643061	23
GO:0106049	regulation of cellular response to osmotic stress	1/116	13/17011	0.0769231	11.2805	3.07248	0.0851395	0.227478	0.174617	PTGS2	1	0.643061	23
GO:1901653	cellular response to peptide	1/116	13/17011	0.0769231	11.2805	3.07248	0.0851395	0.227478	0.174617	IRS2	1	0.643061	23
GO:1902337	regulation of apoptotic process involved in morphogenesis	1/116	13/17011	0.0769231	11.2805	3.07248	0.0851395	0.227478	0.174617	FOXC1	1	0.643061	23
GO:1903377	negative regulation of oxidative stress-induced neuron intrinsic apoptotic signaling pathway	1/116	13/17011	0.0769231	11.2805	3.07248	0.0851395	0.227478	0.174617	FBXO7	1	0.643061	23
GO:1904406	negative regulation of nitric oxide metabolic process	1/116	13/17011	0.0769231	11.2805	3.07248	0.0851395	0.227478	0.174617	ZC3H12A	1	0.643061	23
GO:1904748	regulation of apoptotic process involved in development	1/116	13/17011	0.0769231	11.2805	3.07248	0.0851395	0.227478	0.174617	FOXC1	1	0.643061	23
GO:1905668	positive regulation of protein localization to endosome	1/116	13/17011	0.0769231	11.2805	3.07248	0.0851395	0.227478	0.174617	SORL1	1	0.643061	23
GO:0051338	regulation of transferase activity	6/116	447/17011	0.0134228	1.96841	1.71922	0.0854407	0.227739	0.174817	CCN1/RGS2/TRIB1/IRS2/FEM1B/ZFP36	6	0.642563	23
GO:0002687	positive regulation of leukocyte migration	3/116	152/17011	0.0197368	2.89434	1.94386	0.085677	0.227739	0.174817	CXCL8/SERPINE1/C5AR1	3	0.642563	23
GO:0035296	regulation of tube diameter	3/116	152/17011	0.0197368	2.89434	1.94386	0.085677	0.227739	0.174817	PTGS2/RGS2/FOXC1	3	0.642563	23
GO:0071322	cellular response to carbohydrate stimulus	3/116	152/17011	0.0197368	2.89434	1.94386	0.085677	0.227739	0.174817	SRF/IRS2/FGF21	3	0.642563	23
GO:0097746	blood vessel diameter maintenance	3/116	152/17011	0.0197368	2.89434	1.94386	0.085677	0.227739	0.174817	PTGS2/RGS2/FOXC1	3	0.642563	23
GO:0002437	inflammatory response to antigenic stimulus	2/116	72/17011	0.0277778	4.07352	2.16551	0.0866242	0.229081	0.175847	FOSL2/KDM6B	2	0.640011	23
GO:0032835	glomerulus development	2/116	72/17011	0.0277778	4.07352	2.16551	0.0866242	0.229081	0.175847	EGR1/FOXC1	2	0.640011	23
GO:0051101	regulation of DNA binding	2/116	72/17011	0.0277778	4.07352	2.16551	0.0866242	0.229081	0.175847	JUN/FOXC1	2	0.640011	23
GO:0060411	cardiac septum morphogenesis	2/116	72/17011	0.0277778	4.07352	2.16551	0.0866242	0.229081	0.175847	CCN1/ACVR1	2	0.640011	23
GO:0070972	protein localization to endoplasmic reticulum	2/116	72/17011	0.0277778	4.07352	2.16551	0.0866242	0.229081	0.175847	INSIG2/PPP1R15A	2	0.640011	23
GO:0018209	peptidyl-serine modification	3/116	153/17011	0.0196078	2.87542	1.93083	0.0869758	0.229308	0.176021	SPRY2/OSM/LIF	3	0.639581	23
GO:0035150	regulation of tube size	3/116	153/17011	0.0196078	2.87542	1.93083	0.0869758	0.229308	0.176021	PTGS2/RGS2/FOXC1	3	0.639581	23
GO:0050729	positive regulation of inflammatory response	3/116	153/17011	0.0196078	2.87542	1.93083	0.0869758	0.229308	0.176021	PTGS2/SERPINE1/OSM	3	0.639581	23
GO:0007173	epidermal growth factor receptor signaling pathway	3/116	154/17011	0.0194805	2.85675	1.9179	0.088283	0.232518	0.178485	AREG/HBEGF/SPRY2	3	0.633544	23
GO:0003281	ventricular septum development	2/116	73/17011	0.0273973	4.01771	2.14097	0.0886814	0.232864	0.178751	CCN1/ACVR1	2	0.632897	23
GO:0014855	striated muscle cell proliferation	2/116	73/17011	0.0273973	4.01771	2.14097	0.0886814	0.232864	0.178751	FOXC1/FOS	2	0.632897	23
GO:0045927	positive regulation of growth	4/116	247/17011	0.0161943	2.37484	1.80349	0.0887608	0.232864	0.178751	CXCR4/HBEGF/SRF/IGFBP1	4	0.632897	23
GO:0072073	kidney epithelium development	3/116	155/17011	0.0193548	2.83832	1.90507	0.0895986	0.232864	0.178751	FOXC1/BMP2/LIF	3	0.632897	23
GO:0048844	artery morphogenesis	2/116	74/17011	0.027027	3.96342	2.11686	0.0907531	0.232864	0.178751	FOXC1/SRF	2	0.632897	23
GO:0055017	cardiac muscle tissue growth	2/116	74/17011	0.027027	3.96342	2.11686	0.0907531	0.232864	0.178751	RGS2/FOXC1	2	0.632897	23
GO:0055117	regulation of cardiac muscle contraction	2/116	74/17011	0.027027	3.96342	2.11686	0.0907531	0.232864	0.178751	ZC3H12A/RGS2	2	0.632897	23
GO:0009411	response to UV	3/116	156/17011	0.0192308	2.82013	1.89235	0.0909224	0.232864	0.178751	TP53INP1/EIF2AK4/DCUN1D3	3	0.632897	23
GO:0002430	complement receptor mediated signaling pathway	1/116	14/17011	0.0714286	10.4748	2.93865	0.0913828	0.232864	0.178751	C5AR1	1	0.632897	23
GO:0003174	mitral valve development	1/116	14/17011	0.0714286	10.4748	2.93865	0.0913828	0.232864	0.178751	ACVR1	1	0.632897	23
GO:0007100	mitotic centrosome separation	1/116	14/17011	0.0714286	10.4748	2.93865	0.0913828	0.232864	0.178751	NDEL1	1	0.632897	23
GO:0008212	mineralocorticoid metabolic process	1/116	14/17011	0.0714286	10.4748	2.93865	0.0913828	0.232864	0.178751	BMP2	1	0.632897	23
GO:0010587	miRNA catabolic process	1/116	14/17011	0.0714286	10.4748	2.93865	0.0913828	0.232864	0.178751	ZC3H12A	1	0.632897	23
GO:0034309	primary alcohol biosynthetic process	1/116	14/17011	0.0714286	10.4748	2.93865	0.0913828	0.232864	0.178751	BMP2	1	0.632897	23
GO:0035332	positive regulation of hippo signaling	1/116	14/17011	0.0714286	10.4748	2.93865	0.0913828	0.232864	0.178751	STK3	1	0.632897	23
GO:0042541	hemoglobin biosynthetic process	1/116	14/17011	0.0714286	10.4748	2.93865	0.0913828	0.232864	0.178751	KLF4	1	0.632897	23
GO:0043353	enucleate erythrocyte differentiation	1/116	14/17011	0.0714286	10.4748	2.93865	0.0913828	0.232864	0.178751	ID2	1	0.632897	23
GO:0043922	negative regulation by host of viral transcription	1/116	14/17011	0.0714286	10.4748	2.93865	0.0913828	0.232864	0.178751	JUN	1	0.632897	23
GO:0044819	mitotic G1/S transition checkpoint signaling	1/116	14/17011	0.0714286	10.4748	2.93865	0.0913828	0.232864	0.178751	PLK3	1	0.632897	23
GO:0045091	regulation of single stranded viral RNA replication via double stranded DNA intermediate	1/116	14/17011	0.0714286	10.4748	2.93865	0.0913828	0.232864	0.178751	CXCL8	1	0.632897	23
GO:0051547	regulation of keratinocyte migration	1/116	14/17011	0.0714286	10.4748	2.93865	0.0913828	0.232864	0.178751	HBEGF	1	0.632897	23
GO:0051775	response to redox state	1/116	14/17011	0.0714286	10.4748	2.93865	0.0913828	0.232864	0.178751	NPAS2	1	0.632897	23
GO:0051956	negative regulation of amino acid transport	1/116	14/17011	0.0714286	10.4748	2.93865	0.0913828	0.232864	0.178751	RGS2	1	0.632897	23
GO:0071107	response to parathyroid hormone	1/116	14/17011	0.0714286	10.4748	2.93865	0.0913828	0.232864	0.178751	FOS	1	0.632897	23
GO:0072160	nephron tubule epithelial cell differentiation	1/116	14/17011	0.0714286	10.4748	2.93865	0.0913828	0.232864	0.178751	LIF	1	0.632897	23
GO:0072283	metanephric renal vesicle morphogenesis	1/116	14/17011	0.0714286	10.4748	2.93865	0.0913828	0.232864	0.178751	LIF	1	0.632897	23
GO:1900025	negative regulation of substrate adhesion-dependent cell spreading	1/116	14/17011	0.0714286	10.4748	2.93865	0.0913828	0.232864	0.178751	SPRY4	1	0.632897	23
GO:1901722	regulation of cell proliferation involved in kidney development	1/116	14/17011	0.0714286	10.4748	2.93865	0.0913828	0.232864	0.178751	EGR1	1	0.632897	23
GO:1901985	positive regulation of protein acetylation	1/116	14/17011	0.0714286	10.4748	2.93865	0.0913828	0.232864	0.178751	DIP2A	1	0.632897	23
GO:1902548	negative regulation of cellular response to vascular endothelial growth factor stimulus	1/116	14/17011	0.0714286	10.4748	2.93865	0.0913828	0.232864	0.178751	SPRY2	1	0.632897	23
GO:1902931	negative regulation of alcohol biosynthetic process	1/116	14/17011	0.0714286	10.4748	2.93865	0.0913828	0.232864	0.178751	BMP2	1	0.632897	23
GO:1905666	regulation of protein localization to endosome	1/116	14/17011	0.0714286	10.4748	2.93865	0.0913828	0.232864	0.178751	SORL1	1	0.632897	23
GO:2000303	regulation of ceramide biosynthetic process	1/116	14/17011	0.0714286	10.4748	2.93865	0.0913828	0.232864	0.178751	CCN1	1	0.632897	23
GO:0042552	myelination	3/116	157/17011	0.0191083	2.80216	1.87973	0.0922545	0.234854	0.180279	CXCR4/NDRG1/EGR2	3	0.629202	23
GO:0006081	aldehyde metabolic process	2/116	75/17011	0.0266667	3.91057	2.09318	0.092839	0.235878	0.181065	KDM3A/BMP2	2	0.627312	23
GO:0042698	ovulation cycle	2/116	75/17011	0.0266667	3.91057	2.09318	0.092839	0.235878	0.181065	EGR1/MMP19	2	0.627312	23
GO:0001678	intracellular glucose homeostasis	3/116	158/17011	0.0189873	2.78443	1.8672	0.0935946	0.237565	0.18236	SRF/IRS2/FGF21	3	0.624217	23
GO:0003015	heart process	4/116	252/17011	0.015873	2.32772	1.75949	0.0938363	0.237712	0.182473	ZC3H12A/RGS2/CXCR4/HBEGF	4	0.623948	23
GO:0048762	mesenchymal cell differentiation	4/116	252/17011	0.015873	2.32772	1.75949	0.0938363	0.237712	0.182473	ACVR1/FOXC1/SPRY2/BMP2	4	0.623948	23
GO:0031589	cell-substrate adhesion	5/116	353/17011	0.0141643	2.07715	1.69454	0.0939623	0.237799	0.182539	CCN1/SPRY4/SRF/CCN2/SERPINE1	5	0.62379	23
GO:0015711	organic anion transport	6/116	460/17011	0.0130435	1.91278	1.64451	0.0948097	0.238344	0.182958	PTGS2/SLC19A2/RGS2/SLC25A25/IRS2/G6PC1	6	0.622796	23
GO:0007272	ensheathment of neurons	3/116	159/17011	0.0188679	2.76692	1.85477	0.0949429	0.238344	0.182958	CXCR4/NDRG1/EGR2	3	0.622796	23
GO:0008366	axon ensheathment	3/116	159/17011	0.0188679	2.76692	1.85477	0.0949429	0.238344	0.182958	CXCR4/NDRG1/EGR2	3	0.622796	23
GO:0006694	steroid biosynthetic process	3/116	160/17011	0.01875	2.74962	1.84244	0.0962991	0.238344	0.182958	INSIG2/EGR1/BMP2	3	0.622796	23
GO:0030902	hindbrain development	3/116	160/17011	0.01875	2.74962	1.84244	0.0962991	0.238344	0.182958	PLXNA2/FOXC1/EGR2	3	0.622796	23
GO:0032890	regulation of organic acid transport	2/116	77/17011	0.025974	3.809	2.04701	0.0970524	0.238344	0.182958	RGS2/IRS2	2	0.622796	23
GO:1904019	epithelial cell apoptotic process	2/116	77/17011	0.025974	3.809	2.04701	0.0970524	0.238344	0.182958	STK3/ZFP36	2	0.622796	23
GO:0001833	inner cell mass cell proliferation	1/116	15/17011	0.0666667	9.77644	2.81769	0.0975839	0.238344	0.182958	NDEL1	1	0.622796	23
GO:0002903	negative regulation of B cell apoptotic process	1/116	15/17011	0.0666667	9.77644	2.81769	0.0975839	0.238344	0.182958	IRS2	1	0.622796	23
GO:0007567	parturition	1/116	15/17011	0.0666667	9.77644	2.81769	0.0975839	0.238344	0.182958	MAFF	1	0.622796	23
GO:0010457	centriole-centriole cohesion	1/116	15/17011	0.0666667	9.77644	2.81769	0.0975839	0.238344	0.182958	CNTLN	1	0.622796	23
GO:0010838	positive regulation of keratinocyte proliferation	1/116	15/17011	0.0666667	9.77644	2.81769	0.0975839	0.238344	0.182958	AREG	1	0.622796	23
GO:0010988	regulation of low-density lipoprotein particle clearance	1/116	15/17011	0.0666667	9.77644	2.81769	0.0975839	0.238344	0.182958	FGF21	1	0.622796	23
GO:0032352	positive regulation of hormone metabolic process	1/116	15/17011	0.0666667	9.77644	2.81769	0.0975839	0.238344	0.182958	EGR1	1	0.622796	23
GO:0032933	SREBP signaling pathway	1/116	15/17011	0.0666667	9.77644	2.81769	0.0975839	0.238344	0.182958	INSIG2	1	0.622796	23
GO:0034616	response to laminar fluid shear stress	1/116	15/17011	0.0666667	9.77644	2.81769	0.0975839	0.238344	0.182958	KLF4	1	0.622796	23
GO:0035860	glial cell-derived neurotrophic factor receptor signaling pathway	1/116	15/17011	0.0666667	9.77644	2.81769	0.0975839	0.238344	0.182958	GDF15	1	0.622796	23
GO:0039692	single stranded viral RNA replication via double stranded DNA intermediate	1/116	15/17011	0.0666667	9.77644	2.81769	0.0975839	0.238344	0.182958	CXCL8	1	0.622796	23
GO:0043278	response to morphine	1/116	15/17011	0.0666667	9.77644	2.81769	0.0975839	0.238344	0.182958	FOSB	1	0.622796	23
GO:0044849	estrous cycle	1/116	15/17011	0.0666667	9.77644	2.81769	0.0975839	0.238344	0.182958	EGR1	1	0.622796	23
GO:0045059	positive thymic T cell selection	1/116	15/17011	0.0666667	9.77644	2.81769	0.0975839	0.238344	0.182958	SRF	1	0.622796	23
GO:0045117	azole transmembrane transport	1/116	15/17011	0.0666667	9.77644	2.81769	0.0975839	0.238344	0.182958	SLC19A2	1	0.622796	23
GO:0047484	regulation of response to osmotic stress	1/116	15/17011	0.0666667	9.77644	2.81769	0.0975839	0.238344	0.182958	PTGS2	1	0.622796	23
GO:0050930	induction of positive chemotaxis	1/116	15/17011	0.0666667	9.77644	2.81769	0.0975839	0.238344	0.182958	CXCL8	1	0.622796	23
GO:0050966	detection of mechanical stimulus involved in sensory perception of pain	1/116	15/17011	0.0666667	9.77644	2.81769	0.0975839	0.238344	0.182958	CXCR4	1	0.622796	23
GO:0060347	heart trabecula formation	1/116	15/17011	0.0666667	9.77644	2.81769	0.0975839	0.238344	0.182958	SRF	1	0.622796	23
GO:0071361	cellular response to ethanol	1/116	15/17011	0.0666667	9.77644	2.81769	0.0975839	0.238344	0.182958	TP53INP1	1	0.622796	23
GO:0072148	epithelial cell fate commitment	1/116	15/17011	0.0666667	9.77644	2.81769	0.0975839	0.238344	0.182958	ACVR1	1	0.622796	23
GO:0090030	regulation of steroid hormone biosynthetic process	1/116	15/17011	0.0666667	9.77644	2.81769	0.0975839	0.238344	0.182958	BMP2	1	0.622796	23
GO:0090153	regulation of sphingolipid biosynthetic process	1/116	15/17011	0.0666667	9.77644	2.81769	0.0975839	0.238344	0.182958	CCN1	1	0.622796	23
GO:1900029	positive regulation of ruffle assembly	1/116	15/17011	0.0666667	9.77644	2.81769	0.0975839	0.238344	0.182958	NDEL1	1	0.622796	23
GO:1901029	negative regulation of mitochondrial outer membrane permeabilization involved in apoptotic signaling pathway	1/116	15/17011	0.0666667	9.77644	2.81769	0.0975839	0.238344	0.182958	IER3	1	0.622796	23
GO:1901533	negative regulation of hematopoietic progenitor cell differentiation	1/116	15/17011	0.0666667	9.77644	2.81769	0.0975839	0.238344	0.182958	ZFP36	1	0.622796	23
GO:1901741	positive regulation of myoblast fusion	1/116	15/17011	0.0666667	9.77644	2.81769	0.0975839	0.238344	0.182958	GDF15	1	0.622796	23
GO:1903019	negative regulation of glycoprotein metabolic process	1/116	15/17011	0.0666667	9.77644	2.81769	0.0975839	0.238344	0.182958	HBEGF	1	0.622796	23
GO:1904177	regulation of adipose tissue development	1/116	15/17011	0.0666667	9.77644	2.81769	0.0975839	0.238344	0.182958	SORL1	1	0.622796	23
GO:2000320	negative regulation of T-helper 17 cell differentiation	1/116	15/17011	0.0666667	9.77644	2.81769	0.0975839	0.238344	0.182958	ZC3H12A	1	0.622796	23
GO:1903522	regulation of blood circulation	4/116	257/17011	0.0155642	2.28244	1.71651	0.0990473	0.241557	0.185424	ZC3H12A/PTGS2/RGS2/HBEGF	4	0.61698	23
GO:0052547	regulation of peptidase activity	2/116	78/17011	0.025641	3.76017	2.0245	0.0991793	0.241557	0.185424	SERPINE1/TIMP3	2	0.61698	23
GO:0055013	cardiac muscle cell development	2/116	78/17011	0.025641	3.76017	2.0245	0.0991793	0.241557	0.185424	RGS2/SRF	2	0.61698	23
GO:0072331	signal transduction by p53 class mediator	3/116	163/17011	0.0184049	2.69902	1.80601	0.100415	0.243951	0.187262	PLK3/NDRG1/PMAIP1	3	0.612697	23
GO:0046323	D-glucose import	2/116	79/17011	0.0253165	3.71257	2.00236	0.101319	0.243951	0.187262	IRS2/FGF21	2	0.612697	23
GO:0070098	chemokine-mediated signaling pathway	2/116	79/17011	0.0253165	3.71257	2.00236	0.101319	0.243951	0.187262	CXCR4/FOXC1	2	0.612697	23
GO:0120254	olefinic compound metabolic process	3/116	164/17011	0.0182927	2.68256	1.79404	0.101803	0.243951	0.187262	PTGS2/EGR1/BMP2	3	0.612697	23
GO:0014032	neural crest cell development	2/116	80/17011	0.025	3.66616	1.98058	0.103472	0.243951	0.187262	ACVR1/FOXC1	2	0.612697	23
GO:0043489	RNA stabilization	2/116	80/17011	0.025	3.66616	1.98058	0.103472	0.243951	0.187262	NOCT/ZFP36	2	0.612697	23
GO:0043502	regulation of muscle adaptation	2/116	80/17011	0.025	3.66616	1.98058	0.103472	0.243951	0.187262	RGS2/NR4A3	2	0.612697	23
GO:0072088	nephron epithelium morphogenesis	2/116	80/17011	0.025	3.66616	1.98058	0.103472	0.243951	0.187262	BMP2/LIF	2	0.612697	23
GO:0150076	neuroinflammatory response	2/116	80/17011	0.025	3.66616	1.98058	0.103472	0.243951	0.187262	PTGS2/C5AR1	2	0.612697	23
GO:0006704	glucocorticoid biosynthetic process	1/116	16/17011	0.0625	9.16541	2.70757	0.103743	0.243951	0.187262	BMP2	1	0.612697	23
GO:0008298	intracellular mRNA localization	1/116	16/17011	0.0625	9.16541	2.70757	0.103743	0.243951	0.187262	ZFP36	1	0.612697	23
GO:0014072	response to isoquinoline alkaloid	1/116	16/17011	0.0625	9.16541	2.70757	0.103743	0.243951	0.187262	FOSB	1	0.612697	23
GO:0021984	adenohypophysis development	1/116	16/17011	0.0625	9.16541	2.70757	0.103743	0.243951	0.187262	BMP2	1	0.612697	23
GO:0030033	microvillus assembly	1/116	16/17011	0.0625	9.16541	2.70757	0.103743	0.243951	0.187262	RAPGEF6	1	0.612697	23
GO:0030852	regulation of granulocyte differentiation	1/116	16/17011	0.0625	9.16541	2.70757	0.103743	0.243951	0.187262	TRIB1	1	0.612697	23
GO:0031665	negative regulation of lipopolysaccharide-mediated signaling pathway	1/116	16/17011	0.0625	9.16541	2.70757	0.103743	0.243951	0.187262	TRIB1	1	0.612697	23
GO:0032897	negative regulation of viral transcription	1/116	16/17011	0.0625	9.16541	2.70757	0.103743	0.243951	0.187262	ZFP36	1	0.612697	23
GO:0042693	muscle cell fate commitment	1/116	16/17011	0.0625	9.16541	2.70757	0.103743	0.243951	0.187262	ACVR1	1	0.612697	23
GO:0048148	behavioral response to cocaine	1/116	16/17011	0.0625	9.16541	2.70757	0.103743	0.243951	0.187262	FOSB	1	0.612697	23
GO:0048308	organelle inheritance	1/116	16/17011	0.0625	9.16541	2.70757	0.103743	0.243951	0.187262	PLK3	1	0.612697	23
GO:0048313	Golgi inheritance	1/116	16/17011	0.0625	9.16541	2.70757	0.103743	0.243951	0.187262	PLK3	1	0.612697	23
GO:0051299	centrosome separation	1/116	16/17011	0.0625	9.16541	2.70757	0.103743	0.243951	0.187262	NDEL1	1	0.612697	23
GO:0061050	regulation of cell growth involved in cardiac muscle cell development	1/116	16/17011	0.0625	9.16541	2.70757	0.103743	0.243951	0.187262	RGS2	1	0.612697	23
GO:0071501	cellular response to sterol depletion	1/116	16/17011	0.0625	9.16541	2.70757	0.103743	0.243951	0.187262	INSIG2	1	0.612697	23
GO:0072109	glomerular mesangium development	1/116	16/17011	0.0625	9.16541	2.70757	0.103743	0.243951	0.187262	EGR1	1	0.612697	23
GO:0072531	pyrimidine-containing compound transmembrane transport	1/116	16/17011	0.0625	9.16541	2.70757	0.103743	0.243951	0.187262	SLC19A2	1	0.612697	23
GO:0090051	negative regulation of cell migration involved in sprouting angiogenesis	1/116	16/17011	0.0625	9.16541	2.70757	0.103743	0.243951	0.187262	KLF4	1	0.612697	23
GO:0090136	epithelial cell-cell adhesion	1/116	16/17011	0.0625	9.16541	2.70757	0.103743	0.243951	0.187262	SRF	1	0.612697	23
GO:0090336	positive regulation of brown fat cell differentiation	1/116	16/17011	0.0625	9.16541	2.70757	0.103743	0.243951	0.187262	PTGS2	1	0.612697	23
GO:0090399	replicative senescence	1/116	16/17011	0.0625	9.16541	2.70757	0.103743	0.243951	0.187262	SERPINE1	1	0.612697	23
GO:1900119	positive regulation of execution phase of apoptosis	1/116	16/17011	0.0625	9.16541	2.70757	0.103743	0.243951	0.187262	ZC3H12A	1	0.612697	23
GO:1901142	insulin metabolic process	1/116	16/17011	0.0625	9.16541	2.70757	0.103743	0.243951	0.187262	FOSL2	1	0.612697	23
GO:1903897	regulation of PERK-mediated unfolded protein response	1/116	16/17011	0.0625	9.16541	2.70757	0.103743	0.243951	0.187262	PPP1R15A	1	0.612697	23
GO:1904754	positive regulation of vascular associated smooth muscle cell migration	1/116	16/17011	0.0625	9.16541	2.70757	0.103743	0.243951	0.187262	NR4A3	1	0.612697	23
GO:1904948	midbrain dopaminergic neuron differentiation	1/116	16/17011	0.0625	9.16541	2.70757	0.103743	0.243951	0.187262	NR4A2	1	0.612697	23
GO:2000317	negative regulation of T-helper 17 type immune response	1/116	16/17011	0.0625	9.16541	2.70757	0.103743	0.243951	0.187262	ZC3H12A	1	0.612697	23
GO:2000696	regulation of epithelial cell differentiation involved in kidney development	1/116	16/17011	0.0625	9.16541	2.70757	0.103743	0.243951	0.187262	LIF	1	0.612697	23
GO:2000725	regulation of cardiac muscle cell differentiation	1/116	16/17011	0.0625	9.16541	2.70757	0.103743	0.243951	0.187262	BMP2	1	0.612697	23
GO:0006606	protein import into nucleus	3/116	166/17011	0.0180723	2.65024	1.77038	0.104602	0.245525	0.18847	ZC3H12A/PTGS2/STK3	3	0.609905	23
GO:1902850	microtubule cytoskeleton organization involved in mitosis	3/116	166/17011	0.0180723	2.65024	1.77038	0.104602	0.245525	0.18847	PLK3/SPRY2/NDEL1	3	0.609905	23
GO:0006091	generation of precursor metabolites and energy	6/116	473/17011	0.012685	1.86021	1.57216	0.104712	0.245562	0.188498	PPP1R3G/IER3/SLC25A25/NR4A3/IRS2/G6PC1	6	0.609839	23
GO:0021536	diencephalon development	2/116	81/17011	0.0246914	3.6209	1.95915	0.105638	0.247284	0.18982	NR4A2/BMP2	2	0.606804	23
GO:0032436	positive regulation of proteasomal ubiquitin-dependent protein catabolic process	2/116	81/17011	0.0246914	3.6209	1.95915	0.105638	0.247284	0.18982	PLK3/TRIB1	2	0.606804	23
GO:0010594	regulation of endothelial cell migration	3/116	168/17011	0.0178571	2.61869	1.74707	0.107431	0.250253	0.192099	ZC3H12A/PTGS2/KLF4	3	0.601621	23
GO:0043524	negative regulation of neuron apoptotic process	3/116	168/17011	0.0178571	2.61869	1.74707	0.107431	0.250253	0.192099	BTG2/NR4A2/FBXO7	3	0.601621	23
GO:0051250	negative regulation of lymphocyte activation	3/116	168/17011	0.0178571	2.61869	1.74707	0.107431	0.250253	0.192099	ZC3H12A/ID2/FBXO7	3	0.601621	23
GO:0060419	heart growth	2/116	82/17011	0.0243902	3.57675	1.93805	0.107816	0.250253	0.192099	RGS2/FOXC1	2	0.601621	23
GO:0072028	nephron morphogenesis	2/116	82/17011	0.0243902	3.57675	1.93805	0.107816	0.250253	0.192099	BMP2/LIF	2	0.601621	23
GO:2000142	regulation of DNA-templated transcription initiation	2/116	82/17011	0.0243902	3.57675	1.93805	0.107816	0.250253	0.192099	JUN/SRF	2	0.601621	23
GO:0002076	osteoblast development	1/116	17/17011	0.0588235	8.62627	2.6067	0.10986	0.250253	0.192099	JUND	1	0.601621	23
GO:0003159	morphogenesis of an endothelium	1/116	17/17011	0.0588235	8.62627	2.6067	0.10986	0.250253	0.192099	CXCR4	1	0.601621	23
GO:0003356	regulation of cilium beat frequency	1/116	17/17011	0.0588235	8.62627	2.6067	0.10986	0.250253	0.192099	CFAP20	1	0.601621	23
GO:0010042	response to manganese ion	1/116	17/17011	0.0588235	8.62627	2.6067	0.10986	0.250253	0.192099	PTGS2	1	0.601621	23
GO:0010958	regulation of amino acid import across plasma membrane	1/116	17/17011	0.0588235	8.62627	2.6067	0.10986	0.250253	0.192099	RGS2	1	0.601621	23
GO:0015816	glycine transport	1/116	17/17011	0.0588235	8.62627	2.6067	0.10986	0.250253	0.192099	RGS2	1	0.601621	23
GO:0021535	cell migration in hindbrain	1/116	17/17011	0.0588235	8.62627	2.6067	0.10986	0.250253	0.192099	PLXNA2	1	0.601621	23
GO:0021783	preganglionic parasympathetic fiber development	1/116	17/17011	0.0588235	8.62627	2.6067	0.10986	0.250253	0.192099	EGR2	1	0.601621	23
GO:0030728	ovulation	1/116	17/17011	0.0588235	8.62627	2.6067	0.10986	0.250253	0.192099	MMP19	1	0.601621	23
GO:0032095	regulation of response to food	1/116	17/17011	0.0588235	8.62627	2.6067	0.10986	0.250253	0.192099	GDF15	1	0.601621	23
GO:0032717	negative regulation of interleukin-8 production	1/116	17/17011	0.0588235	8.62627	2.6067	0.10986	0.250253	0.192099	KLF4	1	0.601621	23
GO:0035358	regulation of peroxisome proliferator activated receptor signaling pathway	1/116	17/17011	0.0588235	8.62627	2.6067	0.10986	0.250253	0.192099	BMP2	1	0.601621	23
GO:0042448	progesterone metabolic process	1/116	17/17011	0.0588235	8.62627	2.6067	0.10986	0.250253	0.192099	EGR1	1	0.601621	23
GO:0044320	cellular response to leptin stimulus	1/116	17/17011	0.0588235	8.62627	2.6067	0.10986	0.250253	0.192099	NR4A3	1	0.601621	23
GO:0048532	anatomical structure arrangement	1/116	17/17011	0.0588235	8.62627	2.6067	0.10986	0.250253	0.192099	EGR2	1	0.601621	23
GO:0048557	embryonic digestive tract morphogenesis	1/116	17/17011	0.0588235	8.62627	2.6067	0.10986	0.250253	0.192099	ID2	1	0.601621	23
GO:0060644	mammary gland epithelial cell differentiation	1/116	17/17011	0.0588235	8.62627	2.6067	0.10986	0.250253	0.192099	ID2	1	0.601621	23
GO:0061154	endothelial tube morphogenesis	1/116	17/17011	0.0588235	8.62627	2.6067	0.10986	0.250253	0.192099	CXCR4	1	0.601621	23
GO:0070254	mucus secretion	1/116	17/17011	0.0588235	8.62627	2.6067	0.10986	0.250253	0.192099	FOSL2	1	0.601621	23
GO:0071243	cellular response to arsenic-containing substance	1/116	17/17011	0.0588235	8.62627	2.6067	0.10986	0.250253	0.192099	ZC3H12A	1	0.601621	23
GO:0072077	renal vesicle morphogenesis	1/116	17/17011	0.0588235	8.62627	2.6067	0.10986	0.250253	0.192099	LIF	1	0.601621	23
GO:0072224	metanephric glomerulus development	1/116	17/17011	0.0588235	8.62627	2.6067	0.10986	0.250253	0.192099	EGR1	1	0.601621	23
GO:1903789	regulation of amino acid transmembrane transport	1/116	17/17011	0.0588235	8.62627	2.6067	0.10986	0.250253	0.192099	RGS2	1	0.601621	23
GO:0006446	regulation of translational initiation	2/116	83/17011	0.0240964	3.53365	1.91728	0.110005	0.250253	0.192099	EIF2AK4/PPP1R15A	2	0.601621	23
GO:0032418	lysosome localization	2/116	83/17011	0.0240964	3.53365	1.91728	0.110005	0.250253	0.192099	NR4A3/NDEL1	2	0.601621	23
GO:0061053	somite development	2/116	83/17011	0.0240964	3.53365	1.91728	0.110005	0.250253	0.192099	PLXNA2/FOXC1	2	0.601621	23
GO:0007009	plasma membrane organization	3/116	170/17011	0.0176471	2.58788	1.72409	0.110289	0.250253	0.192099	CXCR4/NDRG1/VMP1	3	0.601621	23
GO:0030308	negative regulation of cell growth	3/116	170/17011	0.0176471	2.58788	1.72409	0.110289	0.250253	0.192099	RGS2/BTG1/DCUN1D3	3	0.601621	23
GO:0050728	negative regulation of inflammatory response	3/116	170/17011	0.0176471	2.58788	1.72409	0.110289	0.250253	0.192099	IER3/KLF4/ZFP36	3	0.601621	23
GO:0015748	organophosphate ester transport	3/116	171/17011	0.0175439	2.57275	1.71273	0.11173	0.253007	0.194213	SLC25A25/G6PC1/VMP1	3	0.596867	23
GO:0051170	import into nucleus	3/116	171/17011	0.0175439	2.57275	1.71273	0.11173	0.253007	0.194213	ZC3H12A/PTGS2/STK3	3	0.596867	23
GO:0042176	regulation of protein catabolic process	5/116	373/17011	0.0134048	1.96577	1.56272	0.111796	0.253007	0.194213	PLK3/IER3/TRIB1/SORL1/TIMP3	5	0.596867	23
GO:0055006	cardiac cell development	2/116	84/17011	0.0238095	3.49158	1.89683	0.112207	0.253494	0.194587	RGS2/SRF	2	0.596033	23
GO:1990849	vacuolar localization	2/116	84/17011	0.0238095	3.49158	1.89683	0.112207	0.253494	0.194587	NR4A3/NDEL1	2	0.596033	23
GO:0019730	antimicrobial humoral response	3/116	172/17011	0.0174419	2.55779	1.70144	0.113177	0.255463	0.196098	CXCL5/CXCL3/CXCL8	3	0.592672	23
GO:0003300	cardiac muscle hypertrophy	2/116	85/17011	0.0235294	3.45051	1.87668	0.11442	0.25589	0.196427	RGS2/NR4A3	2	0.591946	23
GO:0032637	interleukin-8 production	2/116	85/17011	0.0235294	3.45051	1.87668	0.11442	0.25589	0.196427	SERPINE1/KLF4	2	0.591946	23
GO:0032677	regulation of interleukin-8 production	2/116	85/17011	0.0235294	3.45051	1.87668	0.11442	0.25589	0.196427	SERPINE1/KLF4	2	0.591946	23
GO:0001710	mesodermal cell fate commitment	1/116	18/17011	0.0555556	8.14703	2.51379	0.115936	0.25589	0.196427	KLF4	1	0.591946	23
GO:0003128	heart field specification	1/116	18/17011	0.0555556	8.14703	2.51379	0.115936	0.25589	0.196427	BMP2	1	0.591946	23
GO:0006991	response to sterol depletion	1/116	18/17011	0.0555556	8.14703	2.51379	0.115936	0.25589	0.196427	INSIG2	1	0.591946	23
GO:0010002	cardioblast differentiation	1/116	18/17011	0.0555556	8.14703	2.51379	0.115936	0.25589	0.196427	SRF	1	0.591946	23
GO:0010517	regulation of phospholipase activity	1/116	18/17011	0.0555556	8.14703	2.51379	0.115936	0.25589	0.196427	RGS2	1	0.591946	23
GO:0010755	regulation of plasminogen activation	1/116	18/17011	0.0555556	8.14703	2.51379	0.115936	0.25589	0.196427	SERPINE1	1	0.591946	23
GO:0018200	peptidyl-glutamic acid modification	1/116	18/17011	0.0555556	8.14703	2.51379	0.115936	0.25589	0.196427	CFAP20	1	0.591946	23
GO:0031649	heat generation	1/116	18/17011	0.0555556	8.14703	2.51379	0.115936	0.25589	0.196427	PTGS2	1	0.591946	23
GO:0035278	miRNA-mediated gene silencing by inhibition of translation	1/116	18/17011	0.0555556	8.14703	2.51379	0.115936	0.25589	0.196427	ZFP36	1	0.591946	23
GO:0043031	negative regulation of macrophage activation	1/116	18/17011	0.0555556	8.14703	2.51379	0.115936	0.25589	0.196427	ZC3H12A	1	0.591946	23
GO:0043923	positive regulation by host of viral transcription	1/116	18/17011	0.0555556	8.14703	2.51379	0.115936	0.25589	0.196427	JUN	1	0.591946	23
GO:0044539	long-chain fatty acid import into cell	1/116	18/17011	0.0555556	8.14703	2.51379	0.115936	0.25589	0.196427	IRS2	1	0.591946	23
GO:0045717	negative regulation of fatty acid biosynthetic process	1/116	18/17011	0.0555556	8.14703	2.51379	0.115936	0.25589	0.196427	INSIG2	1	0.591946	23
GO:0045721	negative regulation of gluconeogenesis	1/116	18/17011	0.0555556	8.14703	2.51379	0.115936	0.25589	0.196427	SIK1	1	0.591946	23
GO:0051917	regulation of fibrinolysis	1/116	18/17011	0.0555556	8.14703	2.51379	0.115936	0.25589	0.196427	SERPINE1	1	0.591946	23
GO:0055119	relaxation of cardiac muscle	1/116	18/17011	0.0555556	8.14703	2.51379	0.115936	0.25589	0.196427	RGS2	1	0.591946	23
GO:0061101	neuroendocrine cell differentiation	1/116	18/17011	0.0555556	8.14703	2.51379	0.115936	0.25589	0.196427	BMP2	1	0.591946	23
GO:0071636	positive regulation of transforming growth factor beta production	1/116	18/17011	0.0555556	8.14703	2.51379	0.115936	0.25589	0.196427	PTGS2	1	0.591946	23
GO:0072087	renal vesicle development	1/116	18/17011	0.0555556	8.14703	2.51379	0.115936	0.25589	0.196427	LIF	1	0.591946	23
GO:0090083	regulation of inclusion body assembly	1/116	18/17011	0.0555556	8.14703	2.51379	0.115936	0.25589	0.196427	SORL1	1	0.591946	23
GO:0099638	endosome to plasma membrane protein transport	1/116	18/17011	0.0555556	8.14703	2.51379	0.115936	0.25589	0.196427	SORL1	1	0.591946	23
GO:1900221	regulation of amyloid-beta clearance	1/116	18/17011	0.0555556	8.14703	2.51379	0.115936	0.25589	0.196427	SRF	1	0.591946	23
GO:1902430	negative regulation of amyloid-beta formation	1/116	18/17011	0.0555556	8.14703	2.51379	0.115936	0.25589	0.196427	SORL1	1	0.591946	23
GO:0048864	stem cell development	2/116	86/17011	0.0232558	3.41038	1.85684	0.116644	0.257234	0.197458	ACVR1/FOXC1	2	0.589672	23
GO:1903037	regulation of leukocyte cell-cell adhesion	5/116	379/17011	0.0131926	1.93465	1.52475	0.117447	0.258783	0.198647	ZC3H12A/EGR3/KLF4/NR4A3/NFKBID	5	0.587064	23
GO:0002532	production of molecular mediator involved in inflammatory response	2/116	87/17011	0.0229885	3.37119	1.83728	0.11888	0.260635	0.200068	ZC3H12A/SERPINE1	2	0.583968	23
GO:0038084	vascular endothelial growth factor signaling pathway	2/116	87/17011	0.0229885	3.37119	1.83728	0.11888	0.260635	0.200068	FOXC1/SPRY2	2	0.583968	23
GO:0038127	ERBB signaling pathway	3/116	176/17011	0.0170455	2.49966	1.65708	0.119039	0.260635	0.200068	AREG/HBEGF/SPRY2	3	0.583968	23
GO:0014897	striated muscle hypertrophy	2/116	88/17011	0.0227273	3.33288	1.81801	0.121126	0.260635	0.200068	RGS2/NR4A3	2	0.583968	23
GO:0032456	endocytic recycling	2/116	88/17011	0.0227273	3.33288	1.81801	0.121126	0.260635	0.200068	ARL4C/SORL1	2	0.583968	23
GO:0060761	negative regulation of response to cytokine stimulus	2/116	88/17011	0.0227273	3.33288	1.81801	0.121126	0.260635	0.200068	IL1RN/KLF4	2	0.583968	23
GO:0001946	lymphangiogenesis	1/116	19/17011	0.0526316	7.71824	2.4278	0.121971	0.260635	0.200068	FOXC1	1	0.583968	23
GO:0003417	growth plate cartilage development	1/116	19/17011	0.0526316	7.71824	2.4278	0.121971	0.260635	0.200068	FOSL2	1	0.583968	23
GO:0014819	regulation of skeletal muscle contraction	1/116	19/17011	0.0526316	7.71824	2.4278	0.121971	0.260635	0.200068	NR4A1	1	0.583968	23
GO:0020027	hemoglobin metabolic process	1/116	19/17011	0.0526316	7.71824	2.4278	0.121971	0.260635	0.200068	KLF4	1	0.583968	23
GO:0030812	negative regulation of nucleotide catabolic process	1/116	19/17011	0.0526316	7.71824	2.4278	0.121971	0.260635	0.200068	IER3	1	0.583968	23
GO:0031643	positive regulation of myelination	1/116	19/17011	0.0526316	7.71824	2.4278	0.121971	0.260635	0.200068	EGR2	1	0.583968	23
GO:0032310	prostaglandin secretion	1/116	19/17011	0.0526316	7.71824	2.4278	0.121971	0.260635	0.200068	PTGS2	1	0.583968	23
GO:0033003	regulation of mast cell activation	1/116	19/17011	0.0526316	7.71824	2.4278	0.121971	0.260635	0.200068	NR4A3	1	0.583968	23
GO:0033122	negative regulation of purine nucleotide catabolic process	1/116	19/17011	0.0526316	7.71824	2.4278	0.121971	0.260635	0.200068	IER3	1	0.583968	23
GO:0042053	regulation of dopamine metabolic process	1/116	19/17011	0.0526316	7.71824	2.4278	0.121971	0.260635	0.200068	NR4A2	1	0.583968	23
GO:0042069	regulation of catecholamine metabolic process	1/116	19/17011	0.0526316	7.71824	2.4278	0.121971	0.260635	0.200068	NR4A2	1	0.583968	23
GO:0042481	regulation of odontogenesis	1/116	19/17011	0.0526316	7.71824	2.4278	0.121971	0.260635	0.200068	BMP2	1	0.583968	23
GO:0045618	positive regulation of keratinocyte differentiation	1/116	19/17011	0.0526316	7.71824	2.4278	0.121971	0.260635	0.200068	FOXC1	1	0.583968	23
GO:0045820	negative regulation of glycolytic process	1/116	19/17011	0.0526316	7.71824	2.4278	0.121971	0.260635	0.200068	IER3	1	0.583968	23
GO:0048339	paraxial mesoderm development	1/116	19/17011	0.0526316	7.71824	2.4278	0.121971	0.260635	0.200068	FOXC1	1	0.583968	23
GO:0048486	parasympathetic nervous system development	1/116	19/17011	0.0526316	7.71824	2.4278	0.121971	0.260635	0.200068	EGR2	1	0.583968	23
GO:0055003	cardiac myofibril assembly	1/116	19/17011	0.0526316	7.71824	2.4278	0.121971	0.260635	0.200068	SRF	1	0.583968	23
GO:0060039	pericardium development	1/116	19/17011	0.0526316	7.71824	2.4278	0.121971	0.260635	0.200068	BMP2	1	0.583968	23
GO:0060231	mesenchymal to epithelial transition	1/116	19/17011	0.0526316	7.71824	2.4278	0.121971	0.260635	0.200068	LIF	1	0.583968	23
GO:0060438	trachea development	1/116	19/17011	0.0526316	7.71824	2.4278	0.121971	0.260635	0.200068	SRF	1	0.583968	23
GO:0071318	cellular response to ATP	1/116	19/17011	0.0526316	7.71824	2.4278	0.121971	0.260635	0.200068	PTGS2	1	0.583968	23
GO:0072567	chemokine (C-X-C motif) ligand 2 production	1/116	19/17011	0.0526316	7.71824	2.4278	0.121971	0.260635	0.200068	KLF4	1	0.583968	23
GO:0097094	craniofacial suture morphogenesis	1/116	19/17011	0.0526316	7.71824	2.4278	0.121971	0.260635	0.200068	INSIG2	1	0.583968	23
GO:0097284	hepatocyte apoptotic process	1/116	19/17011	0.0526316	7.71824	2.4278	0.121971	0.260635	0.200068	STK3	1	0.583968	23
GO:1902992	negative regulation of amyloid precursor protein catabolic process	1/116	19/17011	0.0526316	7.71824	2.4278	0.121971	0.260635	0.200068	SORL1	1	0.583968	23
GO:1905038	regulation of membrane lipid metabolic process	1/116	19/17011	0.0526316	7.71824	2.4278	0.121971	0.260635	0.200068	CCN1	1	0.583968	23
GO:2000269	regulation of fibroblast apoptotic process	1/116	19/17011	0.0526316	7.71824	2.4278	0.121971	0.260635	0.200068	BTG1	1	0.583968	23
GO:2000318	positive regulation of T-helper 17 type immune response	1/116	19/17011	0.0526316	7.71824	2.4278	0.121971	0.260635	0.200068	NFKBID	1	0.583968	23
GO:2000341	regulation of chemokine (C-X-C motif) ligand 2 production	1/116	19/17011	0.0526316	7.71824	2.4278	0.121971	0.260635	0.200068	KLF4	1	0.583968	23
GO:2000811	negative regulation of anoikis	1/116	19/17011	0.0526316	7.71824	2.4278	0.121971	0.260635	0.200068	MCL1	1	0.583968	23
GO:0048771	tissue remodeling	3/116	178/17011	0.0168539	2.47157	1.63536	0.122012	0.260635	0.200068	FOSL2/FOXC1/LIF	3	0.583968	23
GO:0098742	cell-cell adhesion via plasma-membrane adhesion molecules	4/116	278/17011	0.0143885	2.11002	1.54621	0.12235	0.261142	0.200458	ACVR1/IL1RN/KLF4/BMP2	4	0.583123	23
GO:0033077	T cell differentiation in thymus	2/116	89/17011	0.0224719	3.29543	1.79902	0.123383	0.262317	0.20136	SRF/EGR3	2	0.581174	23
GO:0033627	cell adhesion mediated by integrin	2/116	89/17011	0.0224719	3.29543	1.79902	0.123383	0.262317	0.20136	SERPINE1/LIF	2	0.581174	23
GO:1901264	carbohydrate derivative transport	2/116	89/17011	0.0224719	3.29543	1.79902	0.123383	0.262317	0.20136	SLC25A25/G6PC1	2	0.581174	23
GO:1903321	negative regulation of protein modification by small protein conjugation or removal	2/116	89/17011	0.0224719	3.29543	1.79902	0.123383	0.262317	0.20136	SPRY2/DCUN1D3	2	0.581174	23
GO:0023061	signal release	6/116	496/17011	0.0120968	1.77395	1.44949	0.123503	0.262317	0.20136	PTGS2/IL1RN/NR4A1/IRS2/OSM/LIF	6	0.581174	23
GO:0060759	regulation of response to cytokine stimulus	3/116	179/17011	0.0167598	2.45776	1.6246	0.123509	0.262317	0.20136	CXCR4/IL1RN/KLF4	3	0.581174	23
GO:0002262	myeloid cell homeostasis	3/116	180/17011	0.0166667	2.44411	1.61393	0.125012	0.265292	0.203644	ID2/SRF/ZFP36	3	0.576276	23
GO:0001938	positive regulation of endothelial cell proliferation	2/116	90/17011	0.0222222	3.25881	1.78029	0.12565	0.265619	0.203895	EGR3/NR4A1	2	0.57574	23
GO:0014896	muscle hypertrophy	2/116	90/17011	0.0222222	3.25881	1.78029	0.12565	0.265619	0.203895	RGS2/NR4A3	2	0.57574	23
GO:0034644	cellular response to UV	2/116	90/17011	0.0222222	3.25881	1.78029	0.12565	0.265619	0.203895	TP53INP1/EIF2AK4	2	0.57574	23
GO:0030522	intracellular receptor signaling pathway	5/116	388/17011	0.0128866	1.88978	1.46907	0.126174	0.265619	0.203895	KDM3A/NR4A2/NR4A3/NR4A1/BMP2	5	0.57574	23
GO:0046486	glycerolipid metabolic process	5/116	389/17011	0.0128535	1.88492	1.46298	0.127162	0.265619	0.203895	INSIG2/SORL1/G6PC1/FGF21/SIK1	5	0.57574	23
GO:0042100	B cell proliferation	2/116	91/17011	0.021978	3.223	1.76182	0.127927	0.265619	0.203895	FOSL2/IRS2	2	0.57574	23
GO:1905897	regulation of response to endoplasmic reticulum stress	2/116	91/17011	0.021978	3.223	1.76182	0.127927	0.265619	0.203895	PMAIP1/PPP1R15A	2	0.57574	23
GO:2000177	regulation of neural precursor cell proliferation	2/116	91/17011	0.021978	3.223	1.76182	0.127927	0.265619	0.203895	BTG2/ID2	2	0.57574	23
GO:0001502	cartilage condensation	1/116	20/17011	0.05	7.33233	2.34785	0.127965	0.265619	0.203895	CCN2	1	0.57574	23
GO:0002902	regulation of B cell apoptotic process	1/116	20/17011	0.05	7.33233	2.34785	0.127965	0.265619	0.203895	IRS2	1	0.57574	23
GO:0010759	positive regulation of macrophage chemotaxis	1/116	20/17011	0.05	7.33233	2.34785	0.127965	0.265619	0.203895	C5AR1	1	0.57574	23
GO:0010866	regulation of triglyceride biosynthetic process	1/116	20/17011	0.05	7.33233	2.34785	0.127965	0.265619	0.203895	SIK1	1	0.57574	23
GO:0031998	regulation of fatty acid beta-oxidation	1/116	20/17011	0.05	7.33233	2.34785	0.127965	0.265619	0.203895	IRS2	1	0.57574	23
GO:0033194	response to hydroperoxide	1/116	20/17011	0.05	7.33233	2.34785	0.127965	0.265619	0.203895	TP53INP1	1	0.57574	23
GO:0035461	vitamin transmembrane transport	1/116	20/17011	0.05	7.33233	2.34785	0.127965	0.265619	0.203895	SLC19A2	1	0.57574	23
GO:0035795	negative regulation of mitochondrial membrane permeability	1/116	20/17011	0.05	7.33233	2.34785	0.127965	0.265619	0.203895	IER3	1	0.57574	23
GO:0045472	response to ether	1/116	20/17011	0.05	7.33233	2.34785	0.127965	0.265619	0.203895	ZC3H12A	1	0.57574	23
GO:0046782	regulation of viral transcription	1/116	20/17011	0.05	7.33233	2.34785	0.127965	0.265619	0.203895	ZFP36	1	0.57574	23
GO:0051447	negative regulation of meiotic cell cycle	1/116	20/17011	0.05	7.33233	2.34785	0.127965	0.265619	0.203895	LIF	1	0.57574	23
GO:0051546	keratinocyte migration	1/116	20/17011	0.05	7.33233	2.34785	0.127965	0.265619	0.203895	HBEGF	1	0.57574	23
GO:0051797	regulation of hair follicle development	1/116	20/17011	0.05	7.33233	2.34785	0.127965	0.265619	0.203895	FST	1	0.57574	23
GO:1900102	negative regulation of endoplasmic reticulum unfolded protein response	1/116	20/17011	0.05	7.33233	2.34785	0.127965	0.265619	0.203895	PPP1R15A	1	0.57574	23
GO:1901739	regulation of myoblast fusion	1/116	20/17011	0.05	7.33233	2.34785	0.127965	0.265619	0.203895	GDF15	1	0.57574	23
GO:1902001	fatty acid transmembrane transport	1/116	20/17011	0.05	7.33233	2.34785	0.127965	0.265619	0.203895	IRS2	1	0.57574	23
GO:2000434	regulation of protein neddylation	1/116	20/17011	0.05	7.33233	2.34785	0.127965	0.265619	0.203895	DCUN1D3	1	0.57574	23
GO:2000679	positive regulation of transcription regulatory region DNA binding	1/116	20/17011	0.05	7.33233	2.34785	0.127965	0.265619	0.203895	FOXC1	1	0.57574	23
GO:2001135	regulation of endocytic recycling	1/116	20/17011	0.05	7.33233	2.34785	0.127965	0.265619	0.203895	SORL1	1	0.57574	23
GO:0071478	cellular response to radiation	3/116	182/17011	0.0164835	2.41725	1.59278	0.128039	0.265619	0.203895	EGR1/TP53INP1/EIF2AK4	3	0.57574	23
GO:0019827	stem cell population maintenance	3/116	183/17011	0.0163934	2.40404	1.58231	0.129562	0.268564	0.206155	KDM3A/KLF4/LIF	3	0.570952	23
GO:0060021	roof of mouth development	2/116	92/17011	0.0217391	3.18797	1.74361	0.130213	0.269698	0.207025	INSIG2/CSRNP1	2	0.569123	23
GO:0051345	positive regulation of hydrolase activity	3/116	184/17011	0.0163043	2.39098	1.57191	0.131092	0.271301	0.208256	RAPGEF6/NDEL1/BMP2	3	0.566549	23
GO:0001656	metanephros development	2/116	93/17011	0.0215054	3.15369	1.72565	0.13251	0.272148	0.208906	EGR1/LIF	2	0.565195	23
GO:0014033	neural crest cell differentiation	2/116	93/17011	0.0215054	3.15369	1.72565	0.13251	0.272148	0.208906	ACVR1/FOXC1	2	0.565195	23
GO:0043535	regulation of blood vessel endothelial cell migration	2/116	93/17011	0.0215054	3.15369	1.72565	0.13251	0.272148	0.208906	PTGS2/KLF4	2	0.565195	23
GO:1901874	negative regulation of post-translational protein modification	2/116	93/17011	0.0215054	3.15369	1.72565	0.13251	0.272148	0.208906	SPRY2/DCUN1D3	2	0.565195	23
GO:0006085	acetyl-CoA biosynthetic process	1/116	21/17011	0.047619	6.98317	2.27325	0.133919	0.272148	0.208906	DIP2A	1	0.565195	23
GO:0010288	response to lead ion	1/116	21/17011	0.047619	6.98317	2.27325	0.133919	0.272148	0.208906	PTGS2	1	0.565195	23
GO:0010984	regulation of lipoprotein particle clearance	1/116	21/17011	0.047619	6.98317	2.27325	0.133919	0.272148	0.208906	FGF21	1	0.565195	23
GO:0042474	middle ear morphogenesis	1/116	21/17011	0.047619	6.98317	2.27325	0.133919	0.272148	0.208906	INSIG2	1	0.565195	23
GO:0042953	lipoprotein transport	1/116	21/17011	0.047619	6.98317	2.27325	0.133919	0.272148	0.208906	VMP1	1	0.565195	23
GO:0044321	response to leptin	1/116	21/17011	0.047619	6.98317	2.27325	0.133919	0.272148	0.208906	NR4A3	1	0.565195	23
GO:0045623	negative regulation of T-helper cell differentiation	1/116	21/17011	0.047619	6.98317	2.27325	0.133919	0.272148	0.208906	ZC3H12A	1	0.565195	23
GO:0045723	positive regulation of fatty acid biosynthetic process	1/116	21/17011	0.047619	6.98317	2.27325	0.133919	0.272148	0.208906	PTGS2	1	0.565195	23
GO:0045822	negative regulation of heart contraction	1/116	21/17011	0.047619	6.98317	2.27325	0.133919	0.272148	0.208906	ZC3H12A	1	0.565195	23
GO:0050965	detection of temperature stimulus involved in sensory perception of pain	1/116	21/17011	0.047619	6.98317	2.27325	0.133919	0.272148	0.208906	CXCR4	1	0.565195	23
GO:0055022	negative regulation of cardiac muscle tissue growth	1/116	21/17011	0.047619	6.98317	2.27325	0.133919	0.272148	0.208906	RGS2	1	0.565195	23
GO:0061117	negative regulation of heart growth	1/116	21/17011	0.047619	6.98317	2.27325	0.133919	0.272148	0.208906	RGS2	1	0.565195	23
GO:0090050	positive regulation of cell migration involved in sprouting angiogenesis	1/116	21/17011	0.047619	6.98317	2.27325	0.133919	0.272148	0.208906	PTGS2	1	0.565195	23
GO:0090200	positive regulation of release of cytochrome c from mitochondria	1/116	21/17011	0.047619	6.98317	2.27325	0.133919	0.272148	0.208906	PMAIP1	1	0.565195	23
GO:0090208	positive regulation of triglyceride metabolic process	1/116	21/17011	0.047619	6.98317	2.27325	0.133919	0.272148	0.208906	FGF21	1	0.565195	23
GO:0098760	response to interleukin-7	1/116	21/17011	0.047619	6.98317	2.27325	0.133919	0.272148	0.208906	FOSL2	1	0.565195	23
GO:0140354	lipid import into cell	1/116	21/17011	0.047619	6.98317	2.27325	0.133919	0.272148	0.208906	IRS2	1	0.565195	23
GO:1900117	regulation of execution phase of apoptosis	1/116	21/17011	0.047619	6.98317	2.27325	0.133919	0.272148	0.208906	ZC3H12A	1	0.565195	23
GO:2000738	positive regulation of stem cell differentiation	1/116	21/17011	0.047619	6.98317	2.27325	0.133919	0.272148	0.208906	FOXC1	1	0.565195	23
GO:0010631	epithelial cell migration	2/116	94/17011	0.0212766	3.12014	1.70792	0.134815	0.273112	0.209646	HBEGF/IRS2	2	0.56366	23
GO:0032611	interleukin-1 beta production	2/116	94/17011	0.0212766	3.12014	1.70792	0.134815	0.273112	0.209646	ZC3H12A/EGR1	2	0.56366	23
GO:0032651	regulation of interleukin-1 beta production	2/116	94/17011	0.0212766	3.12014	1.70792	0.134815	0.273112	0.209646	ZC3H12A/EGR1	2	0.56366	23
GO:1900182	positive regulation of protein localization to nucleus	2/116	94/17011	0.0212766	3.12014	1.70792	0.134815	0.273112	0.209646	ZC3H12A/PTGS2	2	0.56366	23
GO:0050851	antigen receptor-mediated signaling pathway	3/116	187/17011	0.0160428	2.35262	1.54111	0.13572	0.274514	0.210723	ZC3H12A/FOSL2/NFKBID	3	0.561435	23
GO:0098727	maintenance of cell number	3/116	187/17011	0.0160428	2.35262	1.54111	0.13572	0.274514	0.210723	KDM3A/KLF4/LIF	3	0.561435	23
GO:0000423	mitophagy	2/116	95/17011	0.0210526	3.0873	1.69044	0.13713	0.276287	0.212084	MAP1LC3B/FBXO7	2	0.558639	23
GO:0032465	regulation of cytokinesis	2/116	95/17011	0.0210526	3.0873	1.69044	0.13713	0.276287	0.212084	PLK3/KLHL21	2	0.558639	23
GO:0032602	chemokine production	2/116	95/17011	0.0210526	3.0873	1.69044	0.13713	0.276287	0.212084	EGR1/KLF4	2	0.558639	23
GO:0032642	regulation of chemokine production	2/116	95/17011	0.0210526	3.0873	1.69044	0.13713	0.276287	0.212084	EGR1/KLF4	2	0.558639	23
GO:0071677	positive regulation of mononuclear cell migration	2/116	95/17011	0.0210526	3.0873	1.69044	0.13713	0.276287	0.212084	SERPINE1/C5AR1	2	0.558639	23
GO:0019058	viral life cycle	4/116	291/17011	0.0137457	2.01576	1.44818	0.137852	0.277527	0.213035	ZC3H12A/CXCR4/CXCL8/EIF2AK4	4	0.556695	23
GO:0051302	regulation of cell division	3/116	189/17011	0.015873	2.32772	1.5209	0.138836	0.278267	0.213603	PLK3/KLHL21/OSM	3	0.555538	23
GO:0045104	intermediate filament cytoskeleton organization	2/116	96/17011	0.0208333	3.05514	1.67318	0.139453	0.278267	0.213603	KLHL24/NDEL1	2	0.555538	23
GO:0001759	organ induction	1/116	22/17011	0.0454545	6.66575	2.20337	0.139832	0.278267	0.213603	BMP2	1	0.555538	23
GO:0009110	vitamin biosynthetic process	1/116	22/17011	0.0454545	6.66575	2.20337	0.139832	0.278267	0.213603	SLC19A2	1	0.555538	23
GO:0009713	catechol-containing compound biosynthetic process	1/116	22/17011	0.0454545	6.66575	2.20337	0.139832	0.278267	0.213603	NR4A2	1	0.555538	23
GO:0018394	peptidyl-lysine acetylation	1/116	22/17011	0.0454545	6.66575	2.20337	0.139832	0.278267	0.213603	DIP2A	1	0.555538	23
GO:0033238	regulation of amine metabolic process	1/116	22/17011	0.0454545	6.66575	2.20337	0.139832	0.278267	0.213603	NR4A2	1	0.555538	23
GO:0033630	positive regulation of cell adhesion mediated by integrin	1/116	22/17011	0.0454545	6.66575	2.20337	0.139832	0.278267	0.213603	LIF	1	0.555538	23
GO:0042423	catecholamine biosynthetic process	1/116	22/17011	0.0454545	6.66575	2.20337	0.139832	0.278267	0.213603	NR4A2	1	0.555538	23
GO:0044872	lipoprotein localization	1/116	22/17011	0.0454545	6.66575	2.20337	0.139832	0.278267	0.213603	VMP1	1	0.555538	23
GO:0060713	labyrinthine layer morphogenesis	1/116	22/17011	0.0454545	6.66575	2.20337	0.139832	0.278267	0.213603	CCN1	1	0.555538	23
GO:0072202	cell differentiation involved in metanephros development	1/116	22/17011	0.0454545	6.66575	2.20337	0.139832	0.278267	0.213603	LIF	1	0.555538	23
GO:0072234	metanephric nephron tubule development	1/116	22/17011	0.0454545	6.66575	2.20337	0.139832	0.278267	0.213603	LIF	1	0.555538	23
GO:1902644	tertiary alcohol metabolic process	1/116	22/17011	0.0454545	6.66575	2.20337	0.139832	0.278267	0.213603	BMP2	1	0.555538	23
GO:1905709	negative regulation of membrane permeability	1/116	22/17011	0.0454545	6.66575	2.20337	0.139832	0.278267	0.213603	IER3	1	0.555538	23
GO:0032102	negative regulation of response to external stimulus	5/116	403/17011	0.0124069	1.81944	1.37947	0.141365	0.280645	0.215428	IER3/SERPINE1/TRIB1/KLF4/ZFP36	5	0.551843	23
GO:0033555	multicellular organismal response to stress	2/116	97/17011	0.0206186	3.02364	1.65614	0.141786	0.280645	0.215428	NPAS2/NR4A2	2	0.551843	23
GO:0042542	response to hydrogen peroxide	2/116	97/17011	0.0206186	3.02364	1.65614	0.141786	0.280645	0.215428	AREG/KDM6B	2	0.551843	23
GO:0045103	intermediate filament-based process	2/116	97/17011	0.0206186	3.02364	1.65614	0.141786	0.280645	0.215428	KLHL24/NDEL1	2	0.551843	23
GO:0046330	positive regulation of JNK cascade	2/116	97/17011	0.0206186	3.02364	1.65614	0.141786	0.280645	0.215428	CCN2/STK3	2	0.551843	23
GO:0090132	epithelium migration	2/116	97/17011	0.0206186	3.02364	1.65614	0.141786	0.280645	0.215428	HBEGF/IRS2	2	0.551843	23
GO:0098869	cellular oxidant detoxification	2/116	97/17011	0.0206186	3.02364	1.65614	0.141786	0.280645	0.215428	PTGS2/TP53INP1	2	0.551843	23
GO:0008217	regulation of blood pressure	3/116	191/17011	0.0157068	2.30335	1.50095	0.141977	0.280808	0.215554	PTGS2/ID2/IER3	3	0.55159	23
GO:0045664	regulation of neuron differentiation	3/116	192/17011	0.015625	2.29135	1.49107	0.143556	0.281937	0.21642	ID2/EIF2AK4/BMP2	3	0.549849	23
GO:0045638	negative regulation of myeloid cell differentiation	2/116	98/17011	0.0204082	2.99279	1.63933	0.144126	0.281937	0.21642	TRIB1/ZFP36	2	0.549849	23
GO:0007254	JNK cascade	3/116	193/17011	0.015544	2.27948	1.48125	0.145142	0.281937	0.21642	CCN2/STK3/TRIB1	3	0.549849	23
GO:0001832	blastocyst growth	1/116	23/17011	0.0434783	6.37594	2.13771	0.145705	0.281937	0.21642	NDEL1	1	0.549849	23
GO:0003298	physiological muscle hypertrophy	1/116	23/17011	0.0434783	6.37594	2.13771	0.145705	0.281937	0.21642	RGS2	1	0.549849	23
GO:0003301	physiological cardiac muscle hypertrophy	1/116	23/17011	0.0434783	6.37594	2.13771	0.145705	0.281937	0.21642	RGS2	1	0.549849	23
GO:0008090	retrograde axonal transport	1/116	23/17011	0.0434783	6.37594	2.13771	0.145705	0.281937	0.21642	NDEL1	1	0.549849	23
GO:0010955	negative regulation of protein processing	1/116	23/17011	0.0434783	6.37594	2.13771	0.145705	0.281937	0.21642	SERPINE1	1	0.549849	23
GO:0016338	calcium-independent cell-cell adhesion via plasma membrane cell-adhesion molecules	1/116	23/17011	0.0434783	6.37594	2.13771	0.145705	0.281937	0.21642	BMP2	1	0.549849	23
GO:0032682	negative regulation of chemokine production	1/116	23/17011	0.0434783	6.37594	2.13771	0.145705	0.281937	0.21642	KLF4	1	0.549849	23
GO:0033762	response to glucagon	1/116	23/17011	0.0434783	6.37594	2.13771	0.145705	0.281937	0.21642	FGF21	1	0.549849	23
GO:0033962	P-body assembly	1/116	23/17011	0.0434783	6.37594	2.13771	0.145705	0.281937	0.21642	NOCT	1	0.549849	23
GO:0035855	megakaryocyte development	1/116	23/17011	0.0434783	6.37594	2.13771	0.145705	0.281937	0.21642	SRF	1	0.549849	23
GO:0036303	lymph vessel morphogenesis	1/116	23/17011	0.0434783	6.37594	2.13771	0.145705	0.281937	0.21642	FOXC1	1	0.549849	23
GO:0036315	cellular response to sterol	1/116	23/17011	0.0434783	6.37594	2.13771	0.145705	0.281937	0.21642	INSIG2	1	0.549849	23
GO:0048143	astrocyte activation	1/116	23/17011	0.0434783	6.37594	2.13771	0.145705	0.281937	0.21642	C5AR1	1	0.549849	23
GO:0060143	positive regulation of syncytium formation by plasma membrane fusion	1/116	23/17011	0.0434783	6.37594	2.13771	0.145705	0.281937	0.21642	GDF15	1	0.549849	23
GO:0060444	branching involved in mammary gland duct morphogenesis	1/116	23/17011	0.0434783	6.37594	2.13771	0.145705	0.281937	0.21642	AREG	1	0.549849	23
GO:0061049	cell growth involved in cardiac muscle cell development	1/116	23/17011	0.0434783	6.37594	2.13771	0.145705	0.281937	0.21642	RGS2	1	0.549849	23
GO:0070861	regulation of protein exit from endoplasmic reticulum	1/116	23/17011	0.0434783	6.37594	2.13771	0.145705	0.281937	0.21642	SORL1	1	0.549849	23
GO:0090026	positive regulation of monocyte chemotaxis	1/116	23/17011	0.0434783	6.37594	2.13771	0.145705	0.281937	0.21642	SERPINE1	1	0.549849	23
GO:1900273	positive regulation of long-term synaptic potentiation	1/116	23/17011	0.0434783	6.37594	2.13771	0.145705	0.281937	0.21642	EIF2AK4	1	0.549849	23
GO:1901983	regulation of protein acetylation	1/116	23/17011	0.0434783	6.37594	2.13771	0.145705	0.281937	0.21642	DIP2A	1	0.549849	23
GO:1902074	response to salt	1/116	23/17011	0.0434783	6.37594	2.13771	0.145705	0.281937	0.21642	ZC3H12A	1	0.549849	23
GO:1902275	regulation of chromatin organization	1/116	23/17011	0.0434783	6.37594	2.13771	0.145705	0.281937	0.21642	RLF	1	0.549849	23
GO:1903523	negative regulation of blood circulation	1/116	23/17011	0.0434783	6.37594	2.13771	0.145705	0.281937	0.21642	ZC3H12A	1	0.549849	23
GO:1903672	positive regulation of sprouting angiogenesis	1/116	23/17011	0.0434783	6.37594	2.13771	0.145705	0.281937	0.21642	KLF4	1	0.549849	23
GO:1903861	positive regulation of dendrite extension	1/116	23/17011	0.0434783	6.37594	2.13771	0.145705	0.281937	0.21642	CXCR4	1	0.549849	23
GO:2000001	regulation of DNA damage checkpoint	1/116	23/17011	0.0434783	6.37594	2.13771	0.145705	0.281937	0.21642	FEM1B	1	0.549849	23
GO:0060993	kidney morphogenesis	2/116	99/17011	0.020202	2.96256	1.62272	0.146475	0.283214	0.217401	BMP2/LIF	2	0.547885	23
GO:0051051	negative regulation of transport	5/116	410/17011	0.0121951	1.78837	1.33893	0.148718	0.286169	0.219669	PTGS2/RGS2/IRS2/OSM/LIF	5	0.543377	23
GO:0001657	ureteric bud development	2/116	100/17011	0.02	2.93293	1.60633	0.148832	0.286169	0.219669	FOXC1/BMP2	2	0.543377	23
GO:0070936	protein K48-linked ubiquitination	2/116	100/17011	0.02	2.93293	1.60633	0.148832	0.286169	0.219669	RNF152/FBXO7	2	0.543377	23
GO:0090398	cellular senescence	2/116	100/17011	0.02	2.93293	1.60633	0.148832	0.286169	0.219669	ID2/SRF	2	0.543377	23
GO:0031099	regeneration	3/116	196/17011	0.0153061	2.24459	1.45214	0.149932	0.286169	0.219669	IGFBP1/KLF4/NR4A3	3	0.543377	23
GO:0072080	nephron tubule development	2/116	101/17011	0.019802	2.90389	1.59013	0.151196	0.286169	0.219669	BMP2/LIF	2	0.543377	23
GO:0072163	mesonephric epithelium development	2/116	101/17011	0.019802	2.90389	1.59013	0.151196	0.286169	0.219669	FOXC1/BMP2	2	0.543377	23
GO:0072164	mesonephric tubule development	2/116	101/17011	0.019802	2.90389	1.59013	0.151196	0.286169	0.219669	FOXC1/BMP2	2	0.543377	23
GO:0001779	natural killer cell differentiation	1/116	24/17011	0.0416667	6.11027	2.07584	0.151539	0.286169	0.219669	NFIL3	1	0.543377	23
GO:0003085	negative regulation of systemic arterial blood pressure	1/116	24/17011	0.0416667	6.11027	2.07584	0.151539	0.286169	0.219669	IER3	1	0.543377	23
GO:0010884	positive regulation of lipid storage	1/116	24/17011	0.0416667	6.11027	2.07584	0.151539	0.286169	0.219669	ZC3H12A	1	0.543377	23
GO:0015867	ATP transport	1/116	24/17011	0.0416667	6.11027	2.07584	0.151539	0.286169	0.219669	SLC25A25	1	0.543377	23
GO:0021871	forebrain regionalization	1/116	24/17011	0.0416667	6.11027	2.07584	0.151539	0.286169	0.219669	BMP2	1	0.543377	23
GO:0032098	regulation of appetite	1/116	24/17011	0.0416667	6.11027	2.07584	0.151539	0.286169	0.219669	GDF15	1	0.543377	23
GO:0032528	microvillus organization	1/116	24/17011	0.0416667	6.11027	2.07584	0.151539	0.286169	0.219669	RAPGEF6	1	0.543377	23
GO:0033233	regulation of protein sumoylation	1/116	24/17011	0.0416667	6.11027	2.07584	0.151539	0.286169	0.219669	EGR1	1	0.543377	23
GO:0034249	negative regulation of amide metabolic process	1/116	24/17011	0.0416667	6.11027	2.07584	0.151539	0.286169	0.219669	SORL1	1	0.543377	23
GO:0035162	embryonic hemopoiesis	1/116	24/17011	0.0416667	6.11027	2.07584	0.151539	0.286169	0.219669	STK3	1	0.543377	23
GO:0036499	PERK-mediated unfolded protein response	1/116	24/17011	0.0416667	6.11027	2.07584	0.151539	0.286169	0.219669	PPP1R15A	1	0.543377	23
GO:0042531	positive regulation of tyrosine phosphorylation of STAT protein	1/116	24/17011	0.0416667	6.11027	2.07584	0.151539	0.286169	0.219669	OSM	1	0.543377	23
GO:0043576	regulation of respiratory gaseous exchange	1/116	24/17011	0.0416667	6.11027	2.07584	0.151539	0.286169	0.219669	NR4A2	1	0.543377	23
GO:0045061	thymic T cell selection	1/116	24/17011	0.0416667	6.11027	2.07584	0.151539	0.286169	0.219669	SRF	1	0.543377	23
GO:0045947	negative regulation of translational initiation	1/116	24/17011	0.0416667	6.11027	2.07584	0.151539	0.286169	0.219669	EIF2AK4	1	0.543377	23
GO:0046628	positive regulation of insulin receptor signaling pathway	1/116	24/17011	0.0416667	6.11027	2.07584	0.151539	0.286169	0.219669	SORL1	1	0.543377	23
GO:0046629	gamma-delta T cell activation	1/116	24/17011	0.0416667	6.11027	2.07584	0.151539	0.286169	0.219669	EGR3	1	0.543377	23
GO:0060392	negative regulation of SMAD protein signal transduction	1/116	24/17011	0.0416667	6.11027	2.07584	0.151539	0.286169	0.219669	GDF15	1	0.543377	23
GO:0072273	metanephric nephron morphogenesis	1/116	24/17011	0.0416667	6.11027	2.07584	0.151539	0.286169	0.219669	LIF	1	0.543377	23
GO:0090335	regulation of brown fat cell differentiation	1/116	24/17011	0.0416667	6.11027	2.07584	0.151539	0.286169	0.219669	PTGS2	1	0.543377	23
GO:0098743	cell aggregation	1/116	24/17011	0.0416667	6.11027	2.07584	0.151539	0.286169	0.219669	CCN2	1	0.543377	23
GO:1901028	regulation of mitochondrial outer membrane permeabilization involved in apoptotic signaling pathway	1/116	24/17011	0.0416667	6.11027	2.07584	0.151539	0.286169	0.219669	IER3	1	0.543377	23
GO:1903579	negative regulation of ATP metabolic process	1/116	24/17011	0.0416667	6.11027	2.07584	0.151539	0.286169	0.219669	IER3	1	0.543377	23
GO:0002695	negative regulation of leukocyte activation	3/116	197/17011	0.0152284	2.2332	1.44255	0.15154	0.286169	0.219669	ZC3H12A/ID2/FBXO7	3	0.543377	23
GO:0090130	tissue migration	2/116	102/17011	0.0196078	2.87542	1.57414	0.153568	0.289788	0.222447	HBEGF/IRS2	2	0.53792	23
GO:0048008	platelet-derived growth factor receptor signaling pathway	2/116	103/17011	0.0194175	2.84751	1.55833	0.155948	0.291787	0.223981	CSRNP1/NR4A3	2	0.534934	23
GO:0007159	leukocyte cell-cell adhesion	5/116	417/17011	0.0119904	1.75835	1.29917	0.156232	0.291787	0.223981	ZC3H12A/EGR3/KLF4/NR4A3/NFKBID	5	0.534934	23
GO:0002407	dendritic cell chemotaxis	1/116	25/17011	0.04	5.86586	2.01737	0.157333	0.291787	0.223981	CXCR4	1	0.534934	23
GO:0008045	motor neuron axon guidance	1/116	25/17011	0.04	5.86586	2.01737	0.157333	0.291787	0.223981	EGR2	1	0.534934	23
GO:0008211	glucocorticoid metabolic process	1/116	25/17011	0.04	5.86586	2.01737	0.157333	0.291787	0.223981	BMP2	1	0.534934	23
GO:0014856	skeletal muscle cell proliferation	1/116	25/17011	0.04	5.86586	2.01737	0.157333	0.291787	0.223981	FOS	1	0.534934	23
GO:0019081	viral translation	1/116	25/17011	0.04	5.86586	2.01737	0.157333	0.291787	0.223981	EIF2AK4	1	0.534934	23
GO:0030220	platelet formation	1/116	25/17011	0.04	5.86586	2.01737	0.157333	0.291787	0.223981	SRF	1	0.534934	23
GO:0035994	response to muscle stretch	1/116	25/17011	0.04	5.86586	2.01737	0.157333	0.291787	0.223981	FOS	1	0.534934	23
GO:0038095	Fc-epsilon receptor signaling pathway	1/116	25/17011	0.04	5.86586	2.01737	0.157333	0.291787	0.223981	NR4A3	1	0.534934	23
GO:0043371	negative regulation of CD4-positive, alpha-beta T cell differentiation	1/116	25/17011	0.04	5.86586	2.01737	0.157333	0.291787	0.223981	ZC3H12A	1	0.534934	23
GO:0043931	ossification involved in bone maturation	1/116	25/17011	0.04	5.86586	2.01737	0.157333	0.291787	0.223981	BMP2	1	0.534934	23
GO:0044346	fibroblast apoptotic process	1/116	25/17011	0.04	5.86586	2.01737	0.157333	0.291787	0.223981	BTG1	1	0.534934	23
GO:0045624	positive regulation of T-helper cell differentiation	1/116	25/17011	0.04	5.86586	2.01737	0.157333	0.291787	0.223981	NFKBID	1	0.534934	23
GO:0046716	muscle cell cellular homeostasis	1/116	25/17011	0.04	5.86586	2.01737	0.157333	0.291787	0.223981	SRF	1	0.534934	23
GO:0050961	detection of temperature stimulus involved in sensory perception	1/116	25/17011	0.04	5.86586	2.01737	0.157333	0.291787	0.223981	CXCR4	1	0.534934	23
GO:0051450	myoblast proliferation	1/116	25/17011	0.04	5.86586	2.01737	0.157333	0.291787	0.223981	FOS	1	0.534934	23
GO:0072170	metanephric tubule development	1/116	25/17011	0.04	5.86586	2.01737	0.157333	0.291787	0.223981	LIF	1	0.534934	23
GO:0072243	metanephric nephron epithelium development	1/116	25/17011	0.04	5.86586	2.01737	0.157333	0.291787	0.223981	LIF	1	0.534934	23
GO:1900746	regulation of vascular endothelial growth factor signaling pathway	1/116	25/17011	0.04	5.86586	2.01737	0.157333	0.291787	0.223981	SPRY2	1	0.534934	23
GO:1901526	positive regulation of mitophagy	1/116	25/17011	0.04	5.86586	2.01737	0.157333	0.291787	0.223981	FBXO7	1	0.534934	23
GO:1903318	negative regulation of protein maturation	1/116	25/17011	0.04	5.86586	2.01737	0.157333	0.291787	0.223981	SERPINE1	1	0.534934	23
GO:1905207	regulation of cardiocyte differentiation	1/116	25/17011	0.04	5.86586	2.01737	0.157333	0.291787	0.223981	BMP2	1	0.534934	23
GO:2000178	negative regulation of neural precursor cell proliferation	1/116	25/17011	0.04	5.86586	2.01737	0.157333	0.291787	0.223981	BTG2	1	0.534934	23
GO:0002822	regulation of adaptive immune response based on somatic recombination of immune receptors built from immunoglobulin superfamily domains	3/116	201/17011	0.0149254	2.18875	1.40478	0.158028	0.292867	0.224811	ZC3H12A/JUNB/NFKBID	3	0.533329	23
GO:1901796	regulation of signal transduction by p53 class mediator	2/116	104/17011	0.0192308	2.82013	1.54272	0.158334	0.293015	0.224924	PLK3/PMAIP1	2	0.53311	23
GO:2001243	negative regulation of intrinsic apoptotic signaling pathway	2/116	104/17011	0.0192308	2.82013	1.54272	0.158334	0.293015	0.224924	PTGS2/FBXO7	2	0.53311	23
GO:0001823	mesonephros development	2/116	105/17011	0.0190476	2.79327	1.52729	0.160728	0.29617	0.227346	FOXC1/BMP2	2	0.528459	23
GO:0010595	positive regulation of endothelial cell migration	2/116	105/17011	0.0190476	2.79327	1.52729	0.160728	0.29617	0.227346	ZC3H12A/PTGS2	2	0.528459	23
GO:0032963	collagen metabolic process	2/116	105/17011	0.0190476	2.79327	1.52729	0.160728	0.29617	0.227346	FOSL2/MMP19	2	0.528459	23
GO:0008016	regulation of heart contraction	3/116	203/17011	0.0147783	2.16719	1.38623	0.161305	0.29617	0.227346	ZC3H12A/RGS2/HBEGF	3	0.528459	23
GO:0001783	B cell apoptotic process	1/116	26/17011	0.0384615	5.64025	1.96199	0.163087	0.29617	0.227346	IRS2	1	0.528459	23
GO:0005980	glycogen catabolic process	1/116	26/17011	0.0384615	5.64025	1.96199	0.163087	0.29617	0.227346	G6PC1	1	0.528459	23
GO:0010613	positive regulation of cardiac muscle hypertrophy	1/116	26/17011	0.0384615	5.64025	1.96199	0.163087	0.29617	0.227346	NR4A3	1	0.528459	23
GO:0017121	plasma membrane phospholipid scrambling	1/116	26/17011	0.0384615	5.64025	1.96199	0.163087	0.29617	0.227346	VMP1	1	0.528459	23
GO:0021542	dentate gyrus development	1/116	26/17011	0.0384615	5.64025	1.96199	0.163087	0.29617	0.227346	BTG2	1	0.528459	23
GO:0035303	regulation of dephosphorylation	1/116	26/17011	0.0384615	5.64025	1.96199	0.163087	0.29617	0.227346	BMP2	1	0.528459	23
GO:0035313	wound healing, spreading of epidermal cells	1/116	26/17011	0.0384615	5.64025	1.96199	0.163087	0.29617	0.227346	HBEGF	1	0.528459	23
GO:0039694	viral RNA genome replication	1/116	26/17011	0.0384615	5.64025	1.96199	0.163087	0.29617	0.227346	CXCL8	1	0.528459	23
GO:0048011	neurotrophin TRK receptor signaling pathway	1/116	26/17011	0.0384615	5.64025	1.96199	0.163087	0.29617	0.227346	SPRY2	1	0.528459	23
GO:0050927	positive regulation of positive chemotaxis	1/116	26/17011	0.0384615	5.64025	1.96199	0.163087	0.29617	0.227346	CXCL8	1	0.528459	23
GO:0051953	negative regulation of amine transport	1/116	26/17011	0.0384615	5.64025	1.96199	0.163087	0.29617	0.227346	RGS2	1	0.528459	23
GO:0060740	prostate gland epithelium morphogenesis	1/116	26/17011	0.0384615	5.64025	1.96199	0.163087	0.29617	0.227346	FEM1B	1	0.528459	23
GO:0098581	detection of external biotic stimulus	1/116	26/17011	0.0384615	5.64025	1.96199	0.163087	0.29617	0.227346	NR4A1	1	0.528459	23
GO:1900016	negative regulation of cytokine production involved in inflammatory response	1/116	26/17011	0.0384615	5.64025	1.96199	0.163087	0.29617	0.227346	ZC3H12A	1	0.528459	23
GO:1900078	positive regulation of cellular response to insulin stimulus	1/116	26/17011	0.0384615	5.64025	1.96199	0.163087	0.29617	0.227346	SORL1	1	0.528459	23
GO:1901021	positive regulation of calcium ion transmembrane transporter activity	1/116	26/17011	0.0384615	5.64025	1.96199	0.163087	0.29617	0.227346	VMP1	1	0.528459	23
GO:1901798	positive regulation of signal transduction by p53 class mediator	1/116	26/17011	0.0384615	5.64025	1.96199	0.163087	0.29617	0.227346	PMAIP1	1	0.528459	23
GO:1903859	regulation of dendrite extension	1/116	26/17011	0.0384615	5.64025	1.96199	0.163087	0.29617	0.227346	CXCR4	1	0.528459	23
GO:0008630	intrinsic apoptotic signaling pathway in response to DNA damage	2/116	106/17011	0.0188679	2.76692	1.51204	0.163128	0.29617	0.227346	MCL1/IER3	2	0.528459	23
GO:0043405	regulation of MAP kinase activity	2/116	106/17011	0.0188679	2.76692	1.51204	0.163128	0.29617	0.227346	RGS2/TRIB1	2	0.528459	23
GO:0043500	muscle adaptation	2/116	106/17011	0.0188679	2.76692	1.51204	0.163128	0.29617	0.227346	RGS2/NR4A3	2	0.528459	23
GO:0061326	renal tubule development	2/116	106/17011	0.0188679	2.76692	1.51204	0.163128	0.29617	0.227346	BMP2/LIF	2	0.528459	23
GO:2000060	positive regulation of ubiquitin-dependent protein catabolic process	2/116	106/17011	0.0188679	2.76692	1.51204	0.163128	0.29617	0.227346	PLK3/TRIB1	2	0.528459	23
GO:0048839	inner ear development	3/116	205/17011	0.0146341	2.14605	1.36788	0.164601	0.298636	0.229239	INSIG2/SPRY2/BMP2	3	0.524858	23
GO:0019395	fatty acid oxidation	2/116	107/17011	0.0186916	2.74106	1.49697	0.165535	0.299909	0.230216	IRS2/GDF15	2	0.523011	23
GO:0042116	macrophage activation	2/116	107/17011	0.0186916	2.74106	1.49697	0.165535	0.299909	0.230216	ZC3H12A/C5AR1	2	0.523011	23
GO:0048608	reproductive structure development	4/116	314/17011	0.0127389	1.86811	1.28654	0.167081	0.301193	0.231202	FST/FOXC1/MMP19/FEM1B	4	0.521155	23
GO:0006352	DNA-templated transcription initiation	3/116	207/17011	0.0144928	2.12531	1.34975	0.167919	0.301193	0.231202	JUN/EGR1/SRF	3	0.521155	23
GO:0002053	positive regulation of mesenchymal cell proliferation	1/116	27/17011	0.037037	5.43135	1.90942	0.168803	0.301193	0.231202	IRS2	1	0.521155	23
GO:0009251	glucan catabolic process	1/116	27/17011	0.037037	5.43135	1.90942	0.168803	0.301193	0.231202	G6PC1	1	0.521155	23
GO:0014742	positive regulation of muscle hypertrophy	1/116	27/17011	0.037037	5.43135	1.90942	0.168803	0.301193	0.231202	NR4A3	1	0.521155	23
GO:0030194	positive regulation of blood coagulation	1/116	27/17011	0.037037	5.43135	1.90942	0.168803	0.301193	0.231202	SERPINE1	1	0.521155	23
GO:0031639	plasminogen activation	1/116	27/17011	0.037037	5.43135	1.90942	0.168803	0.301193	0.231202	SERPINE1	1	0.521155	23
GO:0034383	low-density lipoprotein particle clearance	1/116	27/17011	0.037037	5.43135	1.90942	0.168803	0.301193	0.231202	FGF21	1	0.521155	23
GO:0035357	peroxisome proliferator activated receptor signaling pathway	1/116	27/17011	0.037037	5.43135	1.90942	0.168803	0.301193	0.231202	BMP2	1	0.521155	23
GO:0035902	response to immobilization stress	1/116	27/17011	0.037037	5.43135	1.90942	0.168803	0.301193	0.231202	FOS	1	0.521155	23
GO:0036010	protein localization to endosome	1/116	27/17011	0.037037	5.43135	1.90942	0.168803	0.301193	0.231202	SORL1	1	0.521155	23
GO:0036344	platelet morphogenesis	1/116	27/17011	0.037037	5.43135	1.90942	0.168803	0.301193	0.231202	SRF	1	0.521155	23
GO:0042730	fibrinolysis	1/116	27/17011	0.037037	5.43135	1.90942	0.168803	0.301193	0.231202	SERPINE1	1	0.521155	23
GO:0048714	positive regulation of oligodendrocyte differentiation	1/116	27/17011	0.037037	5.43135	1.90942	0.168803	0.301193	0.231202	CXCR4	1	0.521155	23
GO:0050926	regulation of positive chemotaxis	1/116	27/17011	0.037037	5.43135	1.90942	0.168803	0.301193	0.231202	CXCL8	1	0.521155	23
GO:0060343	trabecula formation	1/116	27/17011	0.037037	5.43135	1.90942	0.168803	0.301193	0.231202	SRF	1	0.521155	23
GO:0060396	growth hormone receptor signaling pathway	1/116	27/17011	0.037037	5.43135	1.90942	0.168803	0.301193	0.231202	GDF15	1	0.521155	23
GO:0060669	embryonic placenta morphogenesis	1/116	27/17011	0.037037	5.43135	1.90942	0.168803	0.301193	0.231202	CCN1	1	0.521155	23
GO:1900048	positive regulation of hemostasis	1/116	27/17011	0.037037	5.43135	1.90942	0.168803	0.301193	0.231202	SERPINE1	1	0.521155	23
GO:1900543	negative regulation of purine nucleotide metabolic process	1/116	27/17011	0.037037	5.43135	1.90942	0.168803	0.301193	0.231202	IER3	1	0.521155	23
GO:1902547	regulation of cellular response to vascular endothelial growth factor stimulus	1/116	27/17011	0.037037	5.43135	1.90942	0.168803	0.301193	0.231202	SPRY2	1	0.521155	23
GO:2000737	negative regulation of stem cell differentiation	1/116	27/17011	0.037037	5.43135	1.90942	0.168803	0.301193	0.231202	ZFP36	1	0.521155	23
GO:0003279	cardiac septum development	2/116	109/17011	0.0183486	2.69076	1.46733	0.170367	0.303356	0.232862	CCN1/ACVR1	2	0.518047	23
GO:0030038	contractile actin filament bundle assembly	2/116	109/17011	0.0183486	2.69076	1.46733	0.170367	0.303356	0.232862	SRF/CCN2	2	0.518047	23
GO:0043149	stress fiber assembly	2/116	109/17011	0.0183486	2.69076	1.46733	0.170367	0.303356	0.232862	SRF/CCN2	2	0.518047	23
GO:0061458	reproductive system development	4/116	318/17011	0.0125786	1.84461	1.25981	0.172378	0.3044	0.233663	FST/FOXC1/MMP19/FEM1B	4	0.516556	23
GO:0042472	inner ear morphogenesis	2/116	110/17011	0.0181818	2.6663	1.45277	0.172792	0.3044	0.233663	INSIG2/SPRY2	2	0.516556	23
GO:1901655	cellular response to ketone	2/116	110/17011	0.0181818	2.6663	1.45277	0.172792	0.3044	0.233663	BTG2/FOS	2	0.516556	23
GO:0060485	mesenchyme development	4/116	319/17011	0.0125392	1.83883	1.25319	0.173712	0.3044	0.233663	ACVR1/FOXC1/SPRY2/BMP2	4	0.516556	23
GO:0002070	epithelial cell maturation	1/116	28/17011	0.0357143	5.23738	1.85939	0.17448	0.3044	0.233663	FEM1B	1	0.516556	23
GO:0003416	endochondral bone growth	1/116	28/17011	0.0357143	5.23738	1.85939	0.17448	0.3044	0.233663	FOSL2	1	0.516556	23
GO:0007289	spermatid nucleus differentiation	1/116	28/17011	0.0357143	5.23738	1.85939	0.17448	0.3044	0.233663	KDM3A	1	0.516556	23
GO:0016048	detection of temperature stimulus	1/116	28/17011	0.0357143	5.23738	1.85939	0.17448	0.3044	0.233663	CXCR4	1	0.516556	23
GO:0032740	positive regulation of interleukin-17 production	1/116	28/17011	0.0357143	5.23738	1.85939	0.17448	0.3044	0.233663	OSM	1	0.516556	23
GO:0033081	regulation of T cell differentiation in thymus	1/116	28/17011	0.0357143	5.23738	1.85939	0.17448	0.3044	0.233663	EGR3	1	0.516556	23
GO:0045116	protein neddylation	1/116	28/17011	0.0357143	5.23738	1.85939	0.17448	0.3044	0.233663	DCUN1D3	1	0.516556	23
GO:0045606	positive regulation of epidermal cell differentiation	1/116	28/17011	0.0357143	5.23738	1.85939	0.17448	0.3044	0.233663	FOXC1	1	0.516556	23
GO:0045742	positive regulation of epidermal growth factor receptor signaling pathway	1/116	28/17011	0.0357143	5.23738	1.85939	0.17448	0.3044	0.233663	SPRY2	1	0.516556	23
GO:0045980	negative regulation of nucleotide metabolic process	1/116	28/17011	0.0357143	5.23738	1.85939	0.17448	0.3044	0.233663	IER3	1	0.516556	23
GO:0050995	negative regulation of lipid catabolic process	1/116	28/17011	0.0357143	5.23738	1.85939	0.17448	0.3044	0.233663	SORL1	1	0.516556	23
GO:0051043	regulation of membrane protein ectodomain proteolysis	1/116	28/17011	0.0357143	5.23738	1.85939	0.17448	0.3044	0.233663	TIMP3	1	0.516556	23
GO:0052372	modulation by symbiont of entry into host	1/116	28/17011	0.0357143	5.23738	1.85939	0.17448	0.3044	0.233663	CXCL8	1	0.516556	23
GO:0060142	regulation of syncytium formation by plasma membrane fusion	1/116	28/17011	0.0357143	5.23738	1.85939	0.17448	0.3044	0.233663	GDF15	1	0.516556	23
GO:0060512	prostate gland morphogenesis	1/116	28/17011	0.0357143	5.23738	1.85939	0.17448	0.3044	0.233663	FEM1B	1	0.516556	23
GO:0060964	regulation of miRNA-mediated gene silencing	1/116	28/17011	0.0357143	5.23738	1.85939	0.17448	0.3044	0.233663	ZFP36	1	0.516556	23
GO:0070841	inclusion body assembly	1/116	28/17011	0.0357143	5.23738	1.85939	0.17448	0.3044	0.233663	SORL1	1	0.516556	23
GO:0070935	3'-UTR-mediated mRNA stabilization	1/116	28/17011	0.0357143	5.23738	1.85939	0.17448	0.3044	0.233663	ZFP36	1	0.516556	23
GO:0070977	bone maturation	1/116	28/17011	0.0357143	5.23738	1.85939	0.17448	0.3044	0.233663	BMP2	1	0.516556	23
GO:0071378	cellular response to growth hormone stimulus	1/116	28/17011	0.0357143	5.23738	1.85939	0.17448	0.3044	0.233663	GDF15	1	0.516556	23
GO:0071480	cellular response to gamma radiation	1/116	28/17011	0.0357143	5.23738	1.85939	0.17448	0.3044	0.233663	EGR1	1	0.516556	23
GO:0072010	glomerular epithelium development	1/116	28/17011	0.0357143	5.23738	1.85939	0.17448	0.3044	0.233663	FOXC1	1	0.516556	23
GO:1902894	negative regulation of miRNA transcription	1/116	28/17011	0.0357143	5.23738	1.85939	0.17448	0.3044	0.233663	SRF	1	0.516556	23
GO:1903599	positive regulation of autophagy of mitochondrion	1/116	28/17011	0.0357143	5.23738	1.85939	0.17448	0.3044	0.233663	FBXO7	1	0.516556	23
GO:1904752	regulation of vascular associated smooth muscle cell migration	1/116	28/17011	0.0357143	5.23738	1.85939	0.17448	0.3044	0.233663	NR4A3	1	0.516556	23
GO:1905523	positive regulation of macrophage migration	1/116	28/17011	0.0357143	5.23738	1.85939	0.17448	0.3044	0.233663	C5AR1	1	0.516556	23
GO:0071383	cellular response to steroid hormone stimulus	3/116	211/17011	0.014218	2.08502	1.3141	0.174611	0.304423	0.233682	KDM3A/NR4A3/ZFP36	3	0.516522	23
GO:0046879	hormone secretion	4/116	320/17011	0.0125	1.83308	1.24659	0.175049	0.304874	0.234027	IL1RN/IRS2/OSM/LIF	4	0.51588	23
GO:0032612	interleukin-1 production	2/116	111/17011	0.018018	2.64228	1.43836	0.175223	0.304874	0.234027	ZC3H12A/EGR1	2	0.51588	23
GO:0032652	regulation of interleukin-1 production	2/116	111/17011	0.018018	2.64228	1.43836	0.175223	0.304874	0.234027	ZC3H12A/EGR1	2	0.51588	23
GO:0034763	negative regulation of transmembrane transport	2/116	112/17011	0.0178571	2.61869	1.42411	0.177659	0.308214	0.236591	RGS2/IRS2	2	0.511148	23
GO:0120034	positive regulation of plasma membrane bounded cell projection assembly	2/116	112/17011	0.0178571	2.61869	1.42411	0.177659	0.308214	0.236591	SRF/NDEL1	2	0.511148	23
GO:0045445	myoblast differentiation	2/116	113/17011	0.0176991	2.59551	1.41002	0.180101	0.308214	0.236591	SRF/BTG1	2	0.511148	23
GO:0000272	polysaccharide catabolic process	1/116	29/17011	0.0344828	5.05678	1.81171	0.180119	0.308214	0.236591	G6PC1	1	0.511148	23
GO:0001516	prostaglandin biosynthetic process	1/116	29/17011	0.0344828	5.05678	1.81171	0.180119	0.308214	0.236591	PTGS2	1	0.511148	23
GO:0003156	regulation of animal organ formation	1/116	29/17011	0.0344828	5.05678	1.81171	0.180119	0.308214	0.236591	BMP2	1	0.511148	23
GO:0010614	negative regulation of cardiac muscle hypertrophy	1/116	29/17011	0.0344828	5.05678	1.81171	0.180119	0.308214	0.236591	RGS2	1	0.511148	23
GO:0010758	regulation of macrophage chemotaxis	1/116	29/17011	0.0344828	5.05678	1.81171	0.180119	0.308214	0.236591	C5AR1	1	0.511148	23
GO:0021952	central nervous system projection neuron axonogenesis	1/116	29/17011	0.0344828	5.05678	1.81171	0.180119	0.308214	0.236591	NR4A2	1	0.511148	23
GO:0022011	myelination in peripheral nervous system	1/116	29/17011	0.0344828	5.05678	1.81171	0.180119	0.308214	0.236591	NDRG1	1	0.511148	23
GO:0032292	peripheral nervous system axon ensheathment	1/116	29/17011	0.0344828	5.05678	1.81171	0.180119	0.308214	0.236591	NDRG1	1	0.511148	23
GO:0032369	negative regulation of lipid transport	1/116	29/17011	0.0344828	5.05678	1.81171	0.180119	0.308214	0.236591	IRS2	1	0.511148	23
GO:0032703	negative regulation of interleukin-2 production	1/116	29/17011	0.0344828	5.05678	1.81171	0.180119	0.308214	0.236591	ZFP36	1	0.511148	23
GO:0035886	vascular associated smooth muscle cell differentiation	1/116	29/17011	0.0344828	5.05678	1.81171	0.180119	0.308214	0.236591	SRF	1	0.511148	23
GO:0042509	regulation of tyrosine phosphorylation of STAT protein	1/116	29/17011	0.0344828	5.05678	1.81171	0.180119	0.308214	0.236591	OSM	1	0.511148	23
GO:0042634	regulation of hair cycle	1/116	29/17011	0.0344828	5.05678	1.81171	0.180119	0.308214	0.236591	FST	1	0.511148	23
GO:0043392	negative regulation of DNA binding	1/116	29/17011	0.0344828	5.05678	1.81171	0.180119	0.308214	0.236591	JUN	1	0.511148	23
GO:0045948	positive regulation of translational initiation	1/116	29/17011	0.0344828	5.05678	1.81171	0.180119	0.308214	0.236591	EIF2AK4	1	0.511148	23
GO:0046457	prostanoid biosynthetic process	1/116	29/17011	0.0344828	5.05678	1.81171	0.180119	0.308214	0.236591	PTGS2	1	0.511148	23
GO:0048679	regulation of axon regeneration	1/116	29/17011	0.0344828	5.05678	1.81171	0.180119	0.308214	0.236591	KLF4	1	0.511148	23
GO:0051156	glucose 6-phosphate metabolic process	1/116	29/17011	0.0344828	5.05678	1.81171	0.180119	0.308214	0.236591	G6PC1	1	0.511148	23
GO:0072012	glomerulus vasculature development	1/116	29/17011	0.0344828	5.05678	1.81171	0.180119	0.308214	0.236591	EGR1	1	0.511148	23
GO:0072207	metanephric epithelium development	1/116	29/17011	0.0344828	5.05678	1.81171	0.180119	0.308214	0.236591	LIF	1	0.511148	23
GO:1900368	regulation of post-transcriptional gene silencing by regulatory ncRNA	1/116	29/17011	0.0344828	5.05678	1.81171	0.180119	0.308214	0.236591	ZFP36	1	0.511148	23
GO:1901223	negative regulation of non-canonical NF-kappaB signal transduction	1/116	29/17011	0.0344828	5.05678	1.81171	0.180119	0.308214	0.236591	ZC3H12A	1	0.511148	23
GO:0001822	kidney development	4/116	324/17011	0.0123457	1.81045	1.22043	0.180434	0.308549	0.236848	EGR1/FOXC1/BMP2/LIF	4	0.510676	23
GO:0007626	locomotory behavior	3/116	215/17011	0.0139535	2.04623	1.27922	0.181379	0.309756	0.237775	ID2/NR4A2/EGR1	3	0.50898	23
GO:0021953	central nervous system neuron differentiation	3/116	215/17011	0.0139535	2.04623	1.27922	0.181379	0.309756	0.237775	BTG2/NR4A2/NDEL1	3	0.50898	23
GO:0042060	wound healing	5/116	440/17011	0.0113636	1.66644	1.17358	0.181987	0.31059	0.238415	CCN1/CXCR4/HBEGF/SRF/SERPINE1	5	0.507813	23
GO:0034440	lipid oxidation	2/116	114/17011	0.0175439	2.57275	1.39607	0.182548	0.311341	0.238992	IRS2/GDF15	2	0.506763	23
GO:0010975	regulation of neuron projection development	5/116	441/17011	0.0113379	1.66266	1.16829	0.183142	0.311952	0.239461	RGS2/SRF/KLF4/NDEL1/FBXO7	5	0.505912	23
GO:0008202	steroid metabolic process	4/116	326/17011	0.0122699	1.79934	1.20748	0.183147	0.311952	0.239461	INSIG2/EGR1/G6PC1/BMP2	4	0.505912	23
GO:0000422	autophagy of mitochondrion	2/116	115/17011	0.0173913	2.55037	1.38228	0.185	0.312631	0.239982	MAP1LC3B/FBXO7	2	0.504968	23
GO:0007006	mitochondrial membrane organization	2/116	115/17011	0.0173913	2.55037	1.38228	0.185	0.312631	0.239982	IER3/PMAIP1	2	0.504968	23
GO:1901800	positive regulation of proteasomal protein catabolic process	2/116	115/17011	0.0173913	2.55037	1.38228	0.185	0.312631	0.239982	PLK3/TRIB1	2	0.504968	23
GO:0034762	regulation of transmembrane transport	5/116	443/17011	0.0112867	1.65515	1.15774	0.185459	0.312631	0.239982	RGS2/NR4A3/IRS2/VMP1/FGF21	5	0.504968	23
GO:0001963	synaptic transmission, dopaminergic	1/116	30/17011	0.0333333	4.88822	1.76617	0.185719	0.312631	0.239982	PTGS2	1	0.504968	23
GO:0015732	prostaglandin transport	1/116	30/17011	0.0333333	4.88822	1.76617	0.185719	0.312631	0.239982	PTGS2	1	0.504968	23
GO:0032691	negative regulation of interleukin-1 beta production	1/116	30/17011	0.0333333	4.88822	1.76617	0.185719	0.312631	0.239982	ZC3H12A	1	0.504968	23
GO:0045672	positive regulation of osteoclast differentiation	1/116	30/17011	0.0333333	4.88822	1.76617	0.185719	0.312631	0.239982	FOS	1	0.504968	23
GO:0046639	negative regulation of alpha-beta T cell differentiation	1/116	30/17011	0.0333333	4.88822	1.76617	0.185719	0.312631	0.239982	ZC3H12A	1	0.504968	23
GO:0060147	regulation of post-transcriptional gene silencing	1/116	30/17011	0.0333333	4.88822	1.76617	0.185719	0.312631	0.239982	ZFP36	1	0.504968	23
GO:0060441	epithelial tube branching involved in lung morphogenesis	1/116	30/17011	0.0333333	4.88822	1.76617	0.185719	0.312631	0.239982	SPRY2	1	0.504968	23
GO:0062149	detection of stimulus involved in sensory perception of pain	1/116	30/17011	0.0333333	4.88822	1.76617	0.185719	0.312631	0.239982	CXCR4	1	0.504968	23
GO:0071875	adrenergic receptor signaling pathway	1/116	30/17011	0.0333333	4.88822	1.76617	0.185719	0.312631	0.239982	RGS2	1	0.504968	23
GO:1901186	positive regulation of ERBB signaling pathway	1/116	30/17011	0.0333333	4.88822	1.76617	0.185719	0.312631	0.239982	SPRY2	1	0.504968	23
GO:1902176	negative regulation of oxidative stress-induced intrinsic apoptotic signaling pathway	1/116	30/17011	0.0333333	4.88822	1.76617	0.185719	0.312631	0.239982	FBXO7	1	0.504968	23
GO:1903055	positive regulation of extracellular matrix organization	1/116	30/17011	0.0333333	4.88822	1.76617	0.185719	0.312631	0.239982	BMP2	1	0.504968	23
GO:1904738	vascular associated smooth muscle cell migration	1/116	30/17011	0.0333333	4.88822	1.76617	0.185719	0.312631	0.239982	NR4A3	1	0.504968	23
GO:2000629	negative regulation of miRNA metabolic process	1/116	30/17011	0.0333333	4.88822	1.76617	0.185719	0.312631	0.239982	SRF	1	0.504968	23
GO:0010810	regulation of cell-substrate adhesion	3/116	218/17011	0.0137615	2.01807	1.25356	0.186501	0.313744	0.240836	CCN1/SPRY4/SERPINE1	3	0.503425	23
GO:0043547	positive regulation of GTPase activity	2/116	116/17011	0.0172414	2.52839	1.36863	0.187456	0.315146	0.241912	RAPGEF6/NDEL1	2	0.501488	23
GO:0002064	epithelial cell development	3/116	219/17011	0.0136986	2.00886	1.24509	0.188217	0.315633	0.242286	CXCR4/FOSL2/FEM1B	3	0.500818	23
GO:0050866	negative regulation of cell activation	3/116	219/17011	0.0136986	2.00886	1.24509	0.188217	0.315633	0.242286	ZC3H12A/ID2/FBXO7	3	0.500818	23
GO:0010821	regulation of mitochondrion organization	2/116	117/17011	0.017094	2.50678	1.35512	0.189918	0.315633	0.242286	IER3/PMAIP1	2	0.500818	23
GO:0009914	hormone transport	4/116	331/17011	0.0120846	1.77216	1.17551	0.189989	0.315633	0.242286	IL1RN/IRS2/OSM/LIF	4	0.500818	23
GO:0001562	response to protozoan	1/116	31/17011	0.0322581	4.73053	1.7226	0.191282	0.315633	0.242286	IER3	1	0.500818	23
GO:0001945	lymph vessel development	1/116	31/17011	0.0322581	4.73053	1.7226	0.191282	0.315633	0.242286	FOXC1	1	0.500818	23
GO:0001958	endochondral ossification	1/116	31/17011	0.0322581	4.73053	1.7226	0.191282	0.315633	0.242286	FOXC1	1	0.500818	23
GO:0003338	metanephros morphogenesis	1/116	31/17011	0.0322581	4.73053	1.7226	0.191282	0.315633	0.242286	LIF	1	0.500818	23
GO:0006622	protein targeting to lysosome	1/116	31/17011	0.0322581	4.73053	1.7226	0.191282	0.315633	0.242286	SORL1	1	0.500818	23
GO:0007274	neuromuscular synaptic transmission	1/116	31/17011	0.0322581	4.73053	1.7226	0.191282	0.315633	0.242286	EGR3	1	0.500818	23
GO:0010799	regulation of peptidyl-threonine phosphorylation	1/116	31/17011	0.0322581	4.73053	1.7226	0.191282	0.315633	0.242286	SPRY2	1	0.500818	23
GO:0014741	negative regulation of muscle hypertrophy	1/116	31/17011	0.0322581	4.73053	1.7226	0.191282	0.315633	0.242286	RGS2	1	0.500818	23
GO:0021602	cranial nerve morphogenesis	1/116	31/17011	0.0322581	4.73053	1.7226	0.191282	0.315633	0.242286	EGR2	1	0.500818	23
GO:0030878	thyroid gland development	1/116	31/17011	0.0322581	4.73053	1.7226	0.191282	0.315633	0.242286	SRF	1	0.500818	23
GO:0031664	regulation of lipopolysaccharide-mediated signaling pathway	1/116	31/17011	0.0322581	4.73053	1.7226	0.191282	0.315633	0.242286	TRIB1	1	0.500818	23
GO:0034250	positive regulation of amide metabolic process	1/116	31/17011	0.0322581	4.73053	1.7226	0.191282	0.315633	0.242286	CCN1	1	0.500818	23
GO:0036075	replacement ossification	1/116	31/17011	0.0322581	4.73053	1.7226	0.191282	0.315633	0.242286	FOXC1	1	0.500818	23
GO:0050820	positive regulation of coagulation	1/116	31/17011	0.0322581	4.73053	1.7226	0.191282	0.315633	0.242286	SERPINE1	1	0.500818	23
GO:0050951	sensory perception of temperature stimulus	1/116	31/17011	0.0322581	4.73053	1.7226	0.191282	0.315633	0.242286	CXCR4	1	0.500818	23
GO:0051085	chaperone cofactor-dependent protein refolding	1/116	31/17011	0.0322581	4.73053	1.7226	0.191282	0.315633	0.242286	DNAJB4	1	0.500818	23
GO:0051491	positive regulation of filopodium assembly	1/116	31/17011	0.0322581	4.73053	1.7226	0.191282	0.315633	0.242286	SRF	1	0.500818	23
GO:0060966	regulation of gene silencing by regulatory ncRNA	1/116	31/17011	0.0322581	4.73053	1.7226	0.191282	0.315633	0.242286	ZFP36	1	0.500818	23
GO:0061437	renal system vasculature development	1/116	31/17011	0.0322581	4.73053	1.7226	0.191282	0.315633	0.242286	EGR1	1	0.500818	23
GO:0061440	kidney vasculature development	1/116	31/17011	0.0322581	4.73053	1.7226	0.191282	0.315633	0.242286	EGR1	1	0.500818	23
GO:0070570	regulation of neuron projection regeneration	1/116	31/17011	0.0322581	4.73053	1.7226	0.191282	0.315633	0.242286	KLF4	1	0.500818	23
GO:0071404	cellular response to low-density lipoprotein particle stimulus	1/116	31/17011	0.0322581	4.73053	1.7226	0.191282	0.315633	0.242286	FGF21	1	0.500818	23
GO:0098868	bone growth	1/116	31/17011	0.0322581	4.73053	1.7226	0.191282	0.315633	0.242286	FOSL2	1	0.500818	23
GO:1900027	regulation of ruffle assembly	1/116	31/17011	0.0322581	4.73053	1.7226	0.191282	0.315633	0.242286	NDEL1	1	0.500818	23
GO:1904994	regulation of leukocyte adhesion to vascular endothelial cell	1/116	31/17011	0.0322581	4.73053	1.7226	0.191282	0.315633	0.242286	KLF4	1	0.500818	23
GO:0015695	organic cation transport	2/116	118/17011	0.0169492	2.48553	1.34175	0.192384	0.317201	0.24349	SLC19A2/RGS2	2	0.498665	23
GO:0022411	cellular component disassembly	5/116	449/17011	0.0111359	1.63304	1.12641	0.192477	0.317201	0.24349	ADAMTS4/PLK3/MMP19/MAP1LC3B/VMP1	5	0.498665	23
GO:0031640	killing of cells of another organism	2/116	119/17011	0.0168067	2.46465	1.32852	0.194854	0.32071	0.246183	CXCL3/CXCL8	2	0.493888	23
GO:0141061	disruption of cell in another organism	2/116	119/17011	0.0168067	2.46465	1.32852	0.194854	0.32071	0.246183	CXCL3/CXCL8	2	0.493888	23
GO:0072001	renal system development	4/116	335/17011	0.0119403	1.751	1.15032	0.195522	0.321353	0.246677	EGR1/FOXC1/BMP2/LIF	4	0.493018	23
GO:0036336	dendritic cell migration	1/116	32/17011	0.03125	4.5827	1.68086	0.196806	0.321353	0.246677	CXCR4	1	0.493018	23
GO:0043516	regulation of DNA damage response, signal transduction by p53 class mediator	1/116	32/17011	0.03125	4.5827	1.68086	0.196806	0.321353	0.246677	PMAIP1	1	0.493018	23
GO:0045907	positive regulation of vasoconstriction	1/116	32/17011	0.03125	4.5827	1.68086	0.196806	0.321353	0.246677	PTGS2	1	0.493018	23
GO:0046685	response to arsenic-containing substance	1/116	32/17011	0.03125	4.5827	1.68086	0.196806	0.321353	0.246677	ZC3H12A	1	0.493018	23
GO:0048799	animal organ maturation	1/116	32/17011	0.03125	4.5827	1.68086	0.196806	0.321353	0.246677	BMP2	1	0.493018	23
GO:0055094	response to lipoprotein particle	1/116	32/17011	0.03125	4.5827	1.68086	0.196806	0.321353	0.246677	FGF21	1	0.493018	23
GO:0060325	face morphogenesis	1/116	32/17011	0.03125	4.5827	1.68086	0.196806	0.321353	0.246677	CSRNP1	1	0.493018	23
GO:0060351	cartilage development involved in endochondral bone morphogenesis	1/116	32/17011	0.03125	4.5827	1.68086	0.196806	0.321353	0.246677	FOSL2	1	0.493018	23
GO:0060603	mammary gland duct morphogenesis	1/116	32/17011	0.03125	4.5827	1.68086	0.196806	0.321353	0.246677	AREG	1	0.493018	23
GO:0071634	regulation of transforming growth factor beta production	1/116	32/17011	0.03125	4.5827	1.68086	0.196806	0.321353	0.246677	PTGS2	1	0.493018	23
GO:0090025	regulation of monocyte chemotaxis	1/116	32/17011	0.03125	4.5827	1.68086	0.196806	0.321353	0.246677	SERPINE1	1	0.493018	23
GO:1901654	response to ketone	3/116	224/17011	0.0133929	1.96402	1.20344	0.196858	0.321353	0.246677	BTG2/FOS/FOSB	3	0.493018	23
GO:0015908	fatty acid transport	2/116	120/17011	0.0166667	2.44411	1.31542	0.197328	0.321714	0.246954	PTGS2/IRS2	2	0.49253	23
GO:0032355	response to estradiol	2/116	120/17011	0.0166667	2.44411	1.31542	0.197328	0.321714	0.246954	PTGS2/AREG	2	0.49253	23
GO:0072594	establishment of protein localization to organelle	5/116	455/17011	0.010989	1.6115	1.09554	0.199589	0.324732	0.249271	ZC3H12A/PTGS2/STK3/SORL1/FBXO7	5	0.488475	23
GO:0042303	molting cycle	2/116	121/17011	0.0165289	2.42391	1.30245	0.199806	0.324732	0.249271	PTGS2/FST	2	0.488475	23
GO:0042633	hair cycle	2/116	121/17011	0.0165289	2.42391	1.30245	0.199806	0.324732	0.249271	PTGS2/FST	2	0.488475	23
GO:0045582	positive regulation of T cell differentiation	2/116	121/17011	0.0165289	2.42391	1.30245	0.199806	0.324732	0.249271	EGR3/NFKBID	2	0.488475	23
GO:0071482	cellular response to light stimulus	2/116	121/17011	0.0165289	2.42391	1.30245	0.199806	0.324732	0.249271	TP53INP1/EIF2AK4	2	0.488475	23
GO:0071674	mononuclear cell migration	3/116	227/17011	0.0132159	1.93806	1.17896	0.202089	0.325911	0.250176	CXCR4/SERPINE1/C5AR1	3	0.486901	23
GO:0043200	response to amino acid	2/116	122/17011	0.0163934	2.40404	1.28961	0.202288	0.325911	0.250176	PTGS2/FGF21	2	0.486901	23
GO:0031128	developmental induction	1/116	33/17011	0.030303	4.44383	1.64081	0.202294	0.325911	0.250176	BMP2	1	0.486901	23
GO:0033198	response to ATP	1/116	33/17011	0.030303	4.44383	1.64081	0.202294	0.325911	0.250176	PTGS2	1	0.486901	23
GO:0036314	response to sterol	1/116	33/17011	0.030303	4.44383	1.64081	0.202294	0.325911	0.250176	INSIG2	1	0.486901	23
GO:0040020	regulation of meiotic nuclear division	1/116	33/17011	0.030303	4.44383	1.64081	0.202294	0.325911	0.250176	LIF	1	0.486901	23
GO:0045684	positive regulation of epidermis development	1/116	33/17011	0.030303	4.44383	1.64081	0.202294	0.325911	0.250176	FOXC1	1	0.486901	23
GO:0050869	negative regulation of B cell activation	1/116	33/17011	0.030303	4.44383	1.64081	0.202294	0.325911	0.250176	ID2	1	0.486901	23
GO:0060295	regulation of cilium movement involved in cell motility	1/116	33/17011	0.030303	4.44383	1.64081	0.202294	0.325911	0.250176	CFAP20	1	0.486901	23
GO:0060795	cell fate commitment involved in formation of primary germ layer	1/116	33/17011	0.030303	4.44383	1.64081	0.202294	0.325911	0.250176	KLF4	1	0.486901	23
GO:0060914	heart formation	1/116	33/17011	0.030303	4.44383	1.64081	0.202294	0.325911	0.250176	BMP2	1	0.486901	23
GO:0061384	heart trabecula morphogenesis	1/116	33/17011	0.030303	4.44383	1.64081	0.202294	0.325911	0.250176	SRF	1	0.486901	23
GO:0097345	mitochondrial outer membrane permeabilization	1/116	33/17011	0.030303	4.44383	1.64081	0.202294	0.325911	0.250176	IER3	1	0.486901	23
GO:1902019	regulation of cilium-dependent cell motility	1/116	33/17011	0.030303	4.44383	1.64081	0.202294	0.325911	0.250176	CFAP20	1	0.486901	23
GO:0071214	cellular response to abiotic stimulus	4/116	341/17011	0.0117302	1.72019	1.11317	0.203914	0.328113	0.251866	PTGS2/EGR1/TP53INP1/EIF2AK4	4	0.483976	23
GO:0104004	cellular response to environmental stimulus	4/116	341/17011	0.0117302	1.72019	1.11317	0.203914	0.328113	0.251866	PTGS2/EGR1/TP53INP1/EIF2AK4	4	0.483976	23
GO:0141060	disruption of anatomical structure in another organism	2/116	123/17011	0.0162602	2.3845	1.2769	0.204774	0.329087	0.252614	CXCL3/CXCL8	2	0.482689	23
GO:1990748	cellular detoxification	2/116	123/17011	0.0162602	2.3845	1.2769	0.204774	0.329087	0.252614	PTGS2/TP53INP1	2	0.482689	23
GO:0006413	translational initiation	2/116	124/17011	0.016129	2.36527	1.26431	0.207263	0.330781	0.253914	EIF2AK4/PPP1R15A	2	0.48046	23
GO:0002431	Fc receptor mediated stimulatory signaling pathway	1/116	34/17011	0.0294118	4.31313	1.60232	0.207744	0.330781	0.253914	NR4A3	1	0.48046	23
GO:0007260	tyrosine phosphorylation of STAT protein	1/116	34/17011	0.0294118	4.31313	1.60232	0.207744	0.330781	0.253914	OSM	1	0.48046	23
GO:0010464	regulation of mesenchymal cell proliferation	1/116	34/17011	0.0294118	4.31313	1.60232	0.207744	0.330781	0.253914	IRS2	1	0.48046	23
GO:0031069	hair follicle morphogenesis	1/116	34/17011	0.0294118	4.31313	1.60232	0.207744	0.330781	0.253914	FST	1	0.48046	23
GO:0032107	regulation of response to nutrient levels	1/116	34/17011	0.0294118	4.31313	1.60232	0.207744	0.330781	0.253914	GDF15	1	0.48046	23
GO:0035909	aorta morphogenesis	1/116	34/17011	0.0294118	4.31313	1.60232	0.207744	0.330781	0.253914	SRF	1	0.48046	23
GO:0043407	negative regulation of MAP kinase activity	1/116	34/17011	0.0294118	4.31313	1.60232	0.207744	0.330781	0.253914	RGS2	1	0.48046	23
GO:0045777	positive regulation of blood pressure	1/116	34/17011	0.0294118	4.31313	1.60232	0.207744	0.330781	0.253914	ID2	1	0.48046	23
GO:0048147	negative regulation of fibroblast proliferation	1/116	34/17011	0.0294118	4.31313	1.60232	0.207744	0.330781	0.253914	TP53INP1	1	0.48046	23
GO:0060292	long-term synaptic depression	1/116	34/17011	0.0294118	4.31313	1.60232	0.207744	0.330781	0.253914	SRF	1	0.48046	23
GO:0090075	relaxation of muscle	1/116	34/17011	0.0294118	4.31313	1.60232	0.207744	0.330781	0.253914	RGS2	1	0.48046	23
GO:1902235	regulation of endoplasmic reticulum stress-induced intrinsic apoptotic signaling pathway	1/116	34/17011	0.0294118	4.31313	1.60232	0.207744	0.330781	0.253914	PMAIP1	1	0.48046	23
GO:2000191	regulation of fatty acid transport	1/116	34/17011	0.0294118	4.31313	1.60232	0.207744	0.330781	0.253914	IRS2	1	0.48046	23
GO:2000677	regulation of transcription regulatory region DNA binding	1/116	34/17011	0.0294118	4.31313	1.60232	0.207744	0.330781	0.253914	FOXC1	1	0.48046	23
GO:0043583	ear development	3/116	232/17011	0.012931	1.89629	1.13897	0.21088	0.335535	0.257564	INSIG2/SPRY2/BMP2	3	0.474262	23
GO:0016042	lipid catabolic process	4/116	346/17011	0.0115607	1.69534	1.08276	0.210989	0.335535	0.257564	SORL1/LIPN/IRS2/FGF21	4	0.474262	23
GO:0008053	mitochondrial fusion	1/116	35/17011	0.0285714	4.1899	1.56529	0.213157	0.337119	0.25878	MCL1	1	0.472216	23
GO:0031646	positive regulation of nervous system process	1/116	35/17011	0.0285714	4.1899	1.56529	0.213157	0.337119	0.25878	EGR2	1	0.472216	23
GO:0045577	regulation of B cell differentiation	1/116	35/17011	0.0285714	4.1899	1.56529	0.213157	0.337119	0.25878	ID2	1	0.472216	23
GO:0045601	regulation of endothelial cell differentiation	1/116	35/17011	0.0285714	4.1899	1.56529	0.213157	0.337119	0.25878	BTG1	1	0.472216	23
GO:0061081	positive regulation of myeloid leukocyte cytokine production involved in immune response	1/116	35/17011	0.0285714	4.1899	1.56529	0.213157	0.337119	0.25878	NR4A3	1	0.472216	23
GO:0071604	transforming growth factor beta production	1/116	35/17011	0.0285714	4.1899	1.56529	0.213157	0.337119	0.25878	PTGS2	1	0.472216	23
GO:0110110	positive regulation of animal organ morphogenesis	1/116	35/17011	0.0285714	4.1899	1.56529	0.213157	0.337119	0.25878	BMP2	1	0.472216	23
GO:0150077	regulation of neuroinflammatory response	1/116	35/17011	0.0285714	4.1899	1.56529	0.213157	0.337119	0.25878	PTGS2	1	0.472216	23
GO:1900101	regulation of endoplasmic reticulum unfolded protein response	1/116	35/17011	0.0285714	4.1899	1.56529	0.213157	0.337119	0.25878	PPP1R15A	1	0.472216	23
GO:0001667	ameboidal-type cell migration	3/116	234/17011	0.0128205	1.88008	1.12325	0.214421	0.338704	0.259996	ACVR1/HBEGF/IRS2	3	0.47018	23
GO:0007033	vacuole organization	3/116	234/17011	0.0128205	1.88008	1.12325	0.214421	0.338704	0.259996	TP53INP1/MAP1LC3B/VMP1	3	0.47018	23
GO:0014902	myotube differentiation	2/116	127/17011	0.015748	2.30939	1.22726	0.214749	0.338809	0.260077	GDF15/SIK1	2	0.470045	23
GO:0022612	gland morphogenesis	2/116	127/17011	0.015748	2.30939	1.22726	0.214749	0.338809	0.260077	AREG/FEM1B	2	0.470045	23
GO:0007160	cell-matrix adhesion	3/116	235/17011	0.012766	1.87208	1.11545	0.216196	0.340884	0.261669	SRF/CCN2/SERPINE1	3	0.467394	23
GO:0001953	negative regulation of cell-matrix adhesion	1/116	36/17011	0.0277778	4.07352	1.52962	0.218534	0.342071	0.26258	SERPINE1	1	0.465884	23
GO:0003161	cardiac conduction system development	1/116	36/17011	0.0277778	4.07352	1.52962	0.218534	0.342071	0.26258	ID2	1	0.465884	23
GO:0006084	acetyl-CoA metabolic process	1/116	36/17011	0.0277778	4.07352	1.52962	0.218534	0.342071	0.26258	DIP2A	1	0.465884	23
GO:0015868	purine ribonucleotide transport	1/116	36/17011	0.0277778	4.07352	1.52962	0.218534	0.342071	0.26258	SLC25A25	1	0.465884	23
GO:0032692	negative regulation of interleukin-1 production	1/116	36/17011	0.0277778	4.07352	1.52962	0.218534	0.342071	0.26258	ZC3H12A	1	0.465884	23
GO:0043388	positive regulation of DNA binding	1/116	36/17011	0.0277778	4.07352	1.52962	0.218534	0.342071	0.26258	FOXC1	1	0.465884	23
GO:0043537	negative regulation of blood vessel endothelial cell migration	1/116	36/17011	0.0277778	4.07352	1.52962	0.218534	0.342071	0.26258	KLF4	1	0.465884	23
GO:0051150	regulation of smooth muscle cell differentiation	1/116	36/17011	0.0277778	4.07352	1.52962	0.218534	0.342071	0.26258	SRF	1	0.465884	23
GO:0051438	regulation of ubiquitin-protein transferase activity	1/116	36/17011	0.0277778	4.07352	1.52962	0.218534	0.342071	0.26258	FEM1B	1	0.465884	23
GO:0051968	positive regulation of synaptic transmission, glutamatergic	1/116	36/17011	0.0277778	4.07352	1.52962	0.218534	0.342071	0.26258	PTGS2	1	0.465884	23
GO:0097484	dendrite extension	1/116	36/17011	0.0277778	4.07352	1.52962	0.218534	0.342071	0.26258	CXCR4	1	0.465884	23
GO:1905332	positive regulation of morphogenesis of an epithelium	1/116	36/17011	0.0277778	4.07352	1.52962	0.218534	0.342071	0.26258	LIF	1	0.465884	23
GO:0006469	negative regulation of protein kinase activity	2/116	129/17011	0.0155039	2.27359	1.20314	0.219755	0.343773	0.263887	RGS2/TRIB1	2	0.463728	23
GO:0046942	carboxylic acid transport	4/116	353/17011	0.0113314	1.66172	1.041	0.221011	0.34553	0.265236	PTGS2/SLC19A2/RGS2/IRS2	4	0.461514	23
GO:0021987	cerebral cortex development	2/116	130/17011	0.0153846	2.2561	1.19124	0.222261	0.34645	0.265942	FOS/NDEL1	2	0.46036	23
GO:0015849	organic acid transport	4/116	354/17011	0.0112994	1.65702	1.03511	0.222453	0.34645	0.265942	PTGS2/SLC19A2/RGS2/IRS2	4	0.46036	23
GO:0007095	mitotic G2 DNA damage checkpoint signaling	1/116	37/17011	0.027027	3.96342	1.49522	0.223874	0.34645	0.265942	IER3	1	0.46036	23
GO:0009595	detection of biotic stimulus	1/116	37/17011	0.027027	3.96342	1.49522	0.223874	0.34645	0.265942	NR4A1	1	0.46036	23
GO:0010092	specification of animal organ identity	1/116	37/17011	0.027027	3.96342	1.49522	0.223874	0.34645	0.265942	BMP2	1	0.46036	23
GO:0010669	epithelial structure maintenance	1/116	37/17011	0.027027	3.96342	1.49522	0.223874	0.34645	0.265942	SRF	1	0.46036	23
GO:0021799	cerebral cortex radially oriented cell migration	1/116	37/17011	0.027027	3.96342	1.49522	0.223874	0.34645	0.265942	NDEL1	1	0.46036	23
GO:0030513	positive regulation of BMP signaling pathway	1/116	37/17011	0.027027	3.96342	1.49522	0.223874	0.34645	0.265942	CCN1	1	0.46036	23
GO:0032781	positive regulation of ATP-dependent activity	1/116	37/17011	0.027027	3.96342	1.49522	0.223874	0.34645	0.265942	VMP1	1	0.46036	23
GO:0043372	positive regulation of CD4-positive, alpha-beta T cell differentiation	1/116	37/17011	0.027027	3.96342	1.49522	0.223874	0.34645	0.265942	NFKBID	1	0.46036	23
GO:0045773	positive regulation of axon extension	1/116	37/17011	0.027027	3.96342	1.49522	0.223874	0.34645	0.265942	SRF	1	0.46036	23
GO:0071353	cellular response to interleukin-4	1/116	37/17011	0.027027	3.96342	1.49522	0.223874	0.34645	0.265942	NFIL3	1	0.46036	23
GO:0071398	cellular response to fatty acid	1/116	37/17011	0.027027	3.96342	1.49522	0.223874	0.34645	0.265942	ZC3H12A	1	0.46036	23
GO:0071539	protein localization to centrosome	1/116	37/17011	0.027027	3.96342	1.49522	0.223874	0.34645	0.265942	STK3	1	0.46036	23
GO:1902003	regulation of amyloid-beta formation	1/116	37/17011	0.027027	3.96342	1.49522	0.223874	0.34645	0.265942	SORL1	1	0.46036	23
GO:1902110	positive regulation of mitochondrial membrane permeability involved in apoptotic process	1/116	37/17011	0.027027	3.96342	1.49522	0.223874	0.34645	0.265942	IER3	1	0.46036	23
GO:2000515	negative regulation of CD4-positive, alpha-beta T cell activation	1/116	37/17011	0.027027	3.96342	1.49522	0.223874	0.34645	0.265942	ZC3H12A	1	0.46036	23
GO:0021782	glial cell development	2/116	131/17011	0.0152672	2.23888	1.17945	0.22477	0.347006	0.266369	NDRG1/C5AR1	2	0.459663	23
GO:0032434	regulation of proteasomal ubiquitin-dependent protein catabolic process	2/116	131/17011	0.0152672	2.23888	1.17945	0.22477	0.347006	0.266369	PLK3/TRIB1	2	0.459663	23
GO:0042471	ear morphogenesis	2/116	131/17011	0.0152672	2.23888	1.17945	0.22477	0.347006	0.266369	INSIG2/SPRY2	2	0.459663	23
GO:1903322	positive regulation of protein modification by small protein conjugation or removal	2/116	131/17011	0.0152672	2.23888	1.17945	0.22477	0.347006	0.266369	ZC3H12A/DCUN1D3	2	0.459663	23
GO:0008406	gonad development	3/116	240/17011	0.0125	1.83308	1.077	0.225118	0.347336	0.266622	FST/FOXC1/MMP19	3	0.45925	23
GO:0050864	regulation of B cell activation	2/116	132/17011	0.0151515	2.22192	1.16777	0.227281	0.350465	0.269024	ID2/IRS2	2	0.455355	23
GO:0051924	regulation of calcium ion transport	3/116	242/17011	0.0123967	1.81793	1.06188	0.228707	0.351506	0.269823	PTGS2/CXCR4/VMP1	3	0.454067	23
GO:0033280	response to vitamin D	1/116	38/17011	0.0263158	3.85912	1.462	0.229178	0.351506	0.269823	PTGS2	1	0.454067	23
GO:0042401	biogenic amine biosynthetic process	1/116	38/17011	0.0263158	3.85912	1.462	0.229178	0.351506	0.269823	NR4A2	1	0.454067	23
GO:0045823	positive regulation of heart contraction	1/116	38/17011	0.0263158	3.85912	1.462	0.229178	0.351506	0.269823	RGS2	1	0.454067	23
GO:0046677	response to antibiotic	1/116	38/17011	0.0263158	3.85912	1.462	0.229178	0.351506	0.269823	KDM6B	1	0.454067	23
GO:0070229	negative regulation of lymphocyte apoptotic process	1/116	38/17011	0.0263158	3.85912	1.462	0.229178	0.351506	0.269823	IRS2	1	0.454067	23
GO:0070306	lens fiber cell differentiation	1/116	38/17011	0.0263158	3.85912	1.462	0.229178	0.351506	0.269823	SPRY2	1	0.454067	23
GO:0071402	cellular response to lipoprotein particle stimulus	1/116	38/17011	0.0263158	3.85912	1.462	0.229178	0.351506	0.269823	FGF21	1	0.454067	23
GO:1905508	protein localization to microtubule organizing center	1/116	38/17011	0.0263158	3.85912	1.462	0.229178	0.351506	0.269823	STK3	1	0.454067	23
GO:0001936	regulation of endothelial cell proliferation	2/116	133/17011	0.0150376	2.20521	1.15619	0.229794	0.351618	0.269909	EGR3/NR4A1	2	0.453929	23
GO:0002821	positive regulation of adaptive immune response	2/116	133/17011	0.0150376	2.20521	1.15619	0.229794	0.351618	0.269909	EIF2AK4/NFKBID	2	0.453929	23
GO:0007368	determination of left/right symmetry	2/116	133/17011	0.0150376	2.20521	1.15619	0.229794	0.351618	0.269909	ACVR1/SRF	2	0.453929	23
GO:0097237	cellular response to toxic substance	2/116	133/17011	0.0150376	2.20521	1.15619	0.229794	0.351618	0.269909	PTGS2/TP53INP1	2	0.453929	23
GO:0045137	development of primary sexual characteristics	3/116	245/17011	0.0122449	1.79567	1.03945	0.234112	0.356838	0.273916	FST/FOXC1/MMP19	3	0.447529	23
GO:0009309	amine biosynthetic process	1/116	39/17011	0.025641	3.76017	1.42989	0.234446	0.356838	0.273916	NR4A2	1	0.447529	23
GO:0035633	maintenance of blood-brain barrier	1/116	39/17011	0.025641	3.76017	1.42989	0.234446	0.356838	0.273916	PTGS2	1	0.447529	23
GO:0042755	eating behavior	1/116	39/17011	0.025641	3.76017	1.42989	0.234446	0.356838	0.273916	GDF15	1	0.447529	23
GO:0043903	regulation of biological process involved in symbiotic interaction	1/116	39/17011	0.025641	3.76017	1.42989	0.234446	0.356838	0.273916	CXCL8	1	0.447529	23
GO:0050974	detection of mechanical stimulus involved in sensory perception	1/116	39/17011	0.025641	3.76017	1.42989	0.234446	0.356838	0.273916	CXCR4	1	0.447529	23
GO:0060323	head morphogenesis	1/116	39/17011	0.025641	3.76017	1.42989	0.234446	0.356838	0.273916	CSRNP1	1	0.447529	23
GO:1902686	mitochondrial outer membrane permeabilization involved in programmed cell death	1/116	39/17011	0.025641	3.76017	1.42989	0.234446	0.356838	0.273916	IER3	1	0.447529	23
GO:1903524	positive regulation of blood circulation	1/116	39/17011	0.025641	3.76017	1.42989	0.234446	0.356838	0.273916	RGS2	1	0.447529	23
GO:0043401	steroid hormone receptor signaling pathway	2/116	135/17011	0.0148148	2.17254	1.13335	0.234826	0.356997	0.274038	KDM3A/NR4A3	2	0.447336	23
GO:0050768	negative regulation of neurogenesis	2/116	135/17011	0.0148148	2.17254	1.13335	0.234826	0.356997	0.274038	BTG2/SORL1	2	0.447336	23
GO:0002696	positive regulation of leukocyte activation	4/116	363/17011	0.0110193	1.61594	0.982908	0.235544	0.357878	0.274714	EGR3/NR4A3/IRS2/NFKBID	4	0.446265	23
GO:0001101	response to acid chemical	2/116	136/17011	0.0147059	2.15657	1.12207	0.237345	0.359559	0.276005	PTGS2/FGF21	2	0.44423	23
GO:0007093	mitotic cell cycle checkpoint signaling	2/116	136/17011	0.0147059	2.15657	1.12207	0.237345	0.359559	0.276005	PLK3/IER3	2	0.44423	23
GO:0044409	symbiont entry into host	2/116	136/17011	0.0147059	2.15657	1.12207	0.237345	0.359559	0.276005	CXCR4/CXCL8	2	0.44423	23
GO:0045621	positive regulation of lymphocyte differentiation	2/116	136/17011	0.0147059	2.15657	1.12207	0.237345	0.359559	0.276005	EGR3/NFKBID	2	0.44423	23
GO:0048565	digestive tract development	2/116	136/17011	0.0147059	2.15657	1.12207	0.237345	0.359559	0.276005	ID2/CXCL8	2	0.44423	23
GO:0010719	negative regulation of epithelial to mesenchymal transition	1/116	40/17011	0.025	3.66616	1.39883	0.239679	0.360982	0.277097	SPRY2	1	0.442514	23
GO:0014911	positive regulation of smooth muscle cell migration	1/116	40/17011	0.025	3.66616	1.39883	0.239679	0.360982	0.277097	NR4A3	1	0.442514	23
GO:0034381	plasma lipoprotein particle clearance	1/116	40/17011	0.025	3.66616	1.39883	0.239679	0.360982	0.277097	FGF21	1	0.442514	23
GO:0038179	neurotrophin signaling pathway	1/116	40/17011	0.025	3.66616	1.39883	0.239679	0.360982	0.277097	SPRY2	1	0.442514	23
GO:0048873	homeostasis of number of cells within a tissue	1/116	40/17011	0.025	3.66616	1.39883	0.239679	0.360982	0.277097	FOSL2	1	0.442514	23
GO:0051503	adenine nucleotide transport	1/116	40/17011	0.025	3.66616	1.39883	0.239679	0.360982	0.277097	SLC25A25	1	0.442514	23
GO:0060416	response to growth hormone	1/116	40/17011	0.025	3.66616	1.39883	0.239679	0.360982	0.277097	GDF15	1	0.442514	23
GO:0070670	response to interleukin-4	1/116	40/17011	0.025	3.66616	1.39883	0.239679	0.360982	0.277097	NFIL3	1	0.442514	23
GO:0072337	modified amino acid transport	1/116	40/17011	0.025	3.66616	1.39883	0.239679	0.360982	0.277097	SLC19A2	1	0.442514	23
GO:1905898	positive regulation of response to endoplasmic reticulum stress	1/116	40/17011	0.025	3.66616	1.39883	0.239679	0.360982	0.277097	PMAIP1	1	0.442514	23
GO:0035270	endocrine system development	2/116	138/17011	0.0144928	2.12531	1.09981	0.242386	0.364617	0.279888	SRF/BMP2	2	0.438163	23
GO:1903052	positive regulation of proteolysis involved in protein catabolic process	2/116	138/17011	0.0144928	2.12531	1.09981	0.242386	0.364617	0.279888	PLK3/TRIB1	2	0.438163	23
GO:0045785	positive regulation of cell adhesion	5/116	490/17011	0.0102041	1.49639	0.923864	0.242746	0.364617	0.279888	CCN1/EGR3/NR4A3/NFKBID/LIF	5	0.438163	23
GO:1903829	positive regulation of protein localization	5/116	491/17011	0.0101833	1.49335	0.919156	0.244017	0.364617	0.279888	ZC3H12A/PLK3/PTGS2/SORL1/IRS2	5	0.438163	23
GO:0010559	regulation of glycoprotein biosynthetic process	1/116	41/17011	0.0243902	3.57675	1.36875	0.244876	0.364617	0.279888	HBEGF	1	0.438163	23
GO:0014002	astrocyte development	1/116	41/17011	0.0243902	3.57675	1.36875	0.244876	0.364617	0.279888	C5AR1	1	0.438163	23
GO:0019432	triglyceride biosynthetic process	1/116	41/17011	0.0243902	3.57675	1.36875	0.244876	0.364617	0.279888	SIK1	1	0.438163	23
GO:0032620	interleukin-17 production	1/116	41/17011	0.0243902	3.57675	1.36875	0.244876	0.364617	0.279888	OSM	1	0.438163	23
GO:0032660	regulation of interleukin-17 production	1/116	41/17011	0.0243902	3.57675	1.36875	0.244876	0.364617	0.279888	OSM	1	0.438163	23
GO:0035330	regulation of hippo signaling	1/116	41/17011	0.0243902	3.57675	1.36875	0.244876	0.364617	0.279888	STK3	1	0.438163	23
GO:0035794	positive regulation of mitochondrial membrane permeability	1/116	41/17011	0.0243902	3.57675	1.36875	0.244876	0.364617	0.279888	IER3	1	0.438163	23
GO:0042417	dopamine metabolic process	1/116	41/17011	0.0243902	3.57675	1.36875	0.244876	0.364617	0.279888	NR4A2	1	0.438163	23
GO:0045922	negative regulation of fatty acid metabolic process	1/116	41/17011	0.0243902	3.57675	1.36875	0.244876	0.364617	0.279888	INSIG2	1	0.438163	23
GO:0060412	ventricular septum morphogenesis	1/116	41/17011	0.0243902	3.57675	1.36875	0.244876	0.364617	0.279888	ACVR1	1	0.438163	23
GO:0071542	dopaminergic neuron differentiation	1/116	41/17011	0.0243902	3.57675	1.36875	0.244876	0.364617	0.279888	NR4A2	1	0.438163	23
GO:0090199	regulation of release of cytochrome c from mitochondria	1/116	41/17011	0.0243902	3.57675	1.36875	0.244876	0.364617	0.279888	PMAIP1	1	0.438163	23
GO:1903670	regulation of sprouting angiogenesis	1/116	41/17011	0.0243902	3.57675	1.36875	0.244876	0.364617	0.279888	KLF4	1	0.438163	23
GO:0030183	B cell differentiation	2/116	139/17011	0.0143885	2.11002	1.08882	0.244909	0.364617	0.279888	ID2/FOSL2	2	0.438163	23
GO:0046328	regulation of JNK cascade	2/116	139/17011	0.0143885	2.11002	1.08882	0.244909	0.364617	0.279888	CCN2/STK3	2	0.438163	23
GO:0060972	left/right pattern formation	2/116	139/17011	0.0143885	2.11002	1.08882	0.244909	0.364617	0.279888	ACVR1/SRF	2	0.438163	23
GO:0016236	macroautophagy	4/116	370/17011	0.0108108	1.58537	0.943284	0.245854	0.365814	0.280806	TP53INP1/MAP1LC3B/VMP1/FBXO7	4	0.43674	23
GO:0034614	cellular response to reactive oxygen species	2/116	140/17011	0.0142857	2.09495	1.07793	0.247433	0.367952	0.282447	FOS/KDM6B	2	0.434209	23
GO:0000086	G2/M transition of mitotic cell cycle	2/116	141/17011	0.0141844	2.08009	1.06712	0.249958	0.370124	0.284115	PLK3/IER3	2	0.431653	23
GO:0010212	response to ionizing radiation	2/116	141/17011	0.0141844	2.08009	1.06712	0.249958	0.370124	0.284115	EGR1/DCUN1D3	2	0.431653	23
GO:0010830	regulation of myotube differentiation	1/116	42/17011	0.0238095	3.49158	1.3396	0.250037	0.370124	0.284115	SIK1	1	0.431653	23
GO:0014044	Schwann cell development	1/116	42/17011	0.0238095	3.49158	1.3396	0.250037	0.370124	0.284115	NDRG1	1	0.431653	23
GO:0015865	purine nucleotide transport	1/116	42/17011	0.0238095	3.49158	1.3396	0.250037	0.370124	0.284115	SLC25A25	1	0.431653	23
GO:0021983	pituitary gland development	1/116	42/17011	0.0238095	3.49158	1.3396	0.250037	0.370124	0.284115	BMP2	1	0.431653	23
GO:0051955	regulation of amino acid transport	1/116	42/17011	0.0238095	3.49158	1.3396	0.250037	0.370124	0.284115	RGS2	1	0.431653	23
GO:1990776	response to angiotensin	1/116	42/17011	0.0238095	3.49158	1.3396	0.250037	0.370124	0.284115	PTGS2	1	0.431653	23
GO:0007098	centrosome cycle	2/116	142/17011	0.0140845	2.06544	1.05641	0.252483	0.373318	0.286566	CNTLN/NDEL1	2	0.427921	23
GO:0046165	alcohol biosynthetic process	2/116	142/17011	0.0140845	2.06544	1.05641	0.252483	0.373318	0.286566	INSIG2/BMP2	2	0.427921	23
GO:0009799	specification of symmetry	2/116	143/17011	0.013986	2.051	1.04578	0.25501	0.374926	0.287801	ACVR1/SRF	2	0.426054	23
GO:0009855	determination of bilateral symmetry	2/116	143/17011	0.013986	2.051	1.04578	0.25501	0.374926	0.287801	ACVR1/SRF	2	0.426054	23
GO:0051961	negative regulation of nervous system development	2/116	143/17011	0.013986	2.051	1.04578	0.25501	0.374926	0.287801	BTG2/SORL1	2	0.426054	23
GO:1903038	negative regulation of leukocyte cell-cell adhesion	2/116	143/17011	0.013986	2.051	1.04578	0.25501	0.374926	0.287801	ZC3H12A/KLF4	2	0.426054	23
GO:0001662	behavioral fear response	1/116	43/17011	0.0232558	3.41038	1.31132	0.255164	0.374926	0.287801	NPAS2	1	0.426054	23
GO:0032689	negative regulation of type II interferon production	1/116	43/17011	0.0232558	3.41038	1.31132	0.255164	0.374926	0.287801	ZC3H12A	1	0.426054	23
GO:0045646	regulation of erythrocyte differentiation	1/116	43/17011	0.0232558	3.41038	1.31132	0.255164	0.374926	0.287801	ZFP36	1	0.426054	23
GO:0048246	macrophage chemotaxis	1/116	43/17011	0.0232558	3.41038	1.31132	0.255164	0.374926	0.287801	C5AR1	1	0.426054	23
GO:0051084	'de novo' post-translational protein folding	1/116	43/17011	0.0232558	3.41038	1.31132	0.255164	0.374926	0.287801	DNAJB4	1	0.426054	23
GO:0072528	pyrimidine-containing compound biosynthetic process	1/116	43/17011	0.0232558	3.41038	1.31132	0.255164	0.374926	0.287801	SLC19A2	1	0.426054	23
GO:1902108	regulation of mitochondrial membrane permeability involved in apoptotic process	1/116	43/17011	0.0232558	3.41038	1.31132	0.255164	0.374926	0.287801	IER3	1	0.426054	23
GO:0071675	regulation of mononuclear cell migration	2/116	145/17011	0.0137931	2.02271	1.02479	0.260064	0.380036	0.291723	SERPINE1/C5AR1	2	0.420176	23
GO:0097696	cell surface receptor signaling pathway via STAT	2/116	145/17011	0.0137931	2.02271	1.02479	0.260064	0.380036	0.291723	OSM/LIF	2	0.420176	23
GO:1903531	negative regulation of secretion by cell	2/116	145/17011	0.0137931	2.02271	1.02479	0.260064	0.380036	0.291723	OSM/LIF	2	0.420176	23
GO:0002209	behavioral defense response	1/116	44/17011	0.0227273	3.33288	1.28386	0.260256	0.380036	0.291723	NPAS2	1	0.420176	23
GO:0003352	regulation of cilium movement	1/116	44/17011	0.0227273	3.33288	1.28386	0.260256	0.380036	0.291723	CFAP20	1	0.420176	23
GO:0009409	response to cold	1/116	44/17011	0.0227273	3.33288	1.28386	0.260256	0.380036	0.291723	EIF2AK4	1	0.420176	23
GO:0048821	erythrocyte development	1/116	44/17011	0.0227273	3.33288	1.28386	0.260256	0.380036	0.291723	SRF	1	0.420176	23
GO:0072595	maintenance of protein localization in organelle	1/116	44/17011	0.0227273	3.33288	1.28386	0.260256	0.380036	0.291723	INSIG2	1	0.420176	23
GO:0097178	ruffle assembly	1/116	44/17011	0.0227273	3.33288	1.28386	0.260256	0.380036	0.291723	NDEL1	1	0.420176	23
GO:1902692	regulation of neuroblast proliferation	1/116	44/17011	0.0227273	3.33288	1.28386	0.260256	0.380036	0.291723	BTG2	1	0.420176	23
GO:1902991	regulation of amyloid precursor protein catabolic process	1/116	44/17011	0.0227273	3.33288	1.28386	0.260256	0.380036	0.291723	SORL1	1	0.420176	23
GO:0010959	regulation of metal ion transport	4/116	381/17011	0.0104987	1.5396	0.882648	0.262255	0.382739	0.293798	PTGS2/CXCR4/VMP1/SIK1	4	0.417098	23
GO:1900180	regulation of protein localization to nucleus	2/116	146/17011	0.0136986	2.00886	1.01441	0.262592	0.383014	0.29401	ZC3H12A/PTGS2	2	0.416785	23
GO:0050867	positive regulation of cell activation	4/116	382/17011	0.0104712	1.53557	0.87723	0.263757	0.384171	0.294897	EGR3/NR4A3/IRS2/NFKBID	4	0.415476	23
GO:0046883	regulation of hormone secretion	3/116	262/17011	0.0114504	1.67916	0.917973	0.265133	0.384171	0.294897	IRS2/OSM/LIF	3	0.415476	23
GO:0003176	aortic valve development	1/116	45/17011	0.0222222	3.25881	1.25718	0.265314	0.384171	0.294897	BMP2	1	0.415476	23
GO:0010656	negative regulation of muscle cell apoptotic process	1/116	45/17011	0.0222222	3.25881	1.25718	0.265314	0.384171	0.294897	ZC3H12A	1	0.415476	23
GO:0030574	collagen catabolic process	1/116	45/17011	0.0222222	3.25881	1.25718	0.265314	0.384171	0.294897	MMP19	1	0.415476	23
GO:0032527	protein exit from endoplasmic reticulum	1/116	45/17011	0.0222222	3.25881	1.25718	0.265314	0.384171	0.294897	SORL1	1	0.415476	23
GO:0034205	amyloid-beta formation	1/116	45/17011	0.0222222	3.25881	1.25718	0.265314	0.384171	0.294897	SORL1	1	0.415476	23
GO:0045663	positive regulation of myoblast differentiation	1/116	45/17011	0.0222222	3.25881	1.25718	0.265314	0.384171	0.294897	BTG1	1	0.415476	23
GO:0048713	regulation of oligodendrocyte differentiation	1/116	45/17011	0.0222222	3.25881	1.25718	0.265314	0.384171	0.294897	CXCR4	1	0.415476	23
GO:0060428	lung epithelium development	1/116	45/17011	0.0222222	3.25881	1.25718	0.265314	0.384171	0.294897	FOSL2	1	0.415476	23
GO:1905521	regulation of macrophage migration	1/116	45/17011	0.0222222	3.25881	1.25718	0.265314	0.384171	0.294897	C5AR1	1	0.415476	23
GO:1905710	positive regulation of membrane permeability	1/116	45/17011	0.0222222	3.25881	1.25718	0.265314	0.384171	0.294897	IER3	1	0.415476	23
GO:1990000	amyloid fibril formation	1/116	45/17011	0.0222222	3.25881	1.25718	0.265314	0.384171	0.294897	SIAH2	1	0.415476	23
GO:0043549	regulation of kinase activity	4/116	384/17011	0.0104167	1.52757	0.866442	0.266766	0.386057	0.296345	CCN1/RGS2/TRIB1/IRS2	4	0.413348	23
GO:0055123	digestive system development	2/116	149/17011	0.0134228	1.96841	0.983784	0.270176	0.388619	0.298311	ID2/CXCL8	2	0.410476	23
GO:2000377	regulation of reactive oxygen species metabolic process	2/116	149/17011	0.0134228	1.96841	0.983784	0.270176	0.388619	0.298311	ZC3H12A/IER3	2	0.410476	23
GO:0002347	response to tumor cell	1/116	46/17011	0.0217391	3.18797	1.23125	0.270337	0.388619	0.298311	KLF4	1	0.410476	23
GO:0006623	protein targeting to vacuole	1/116	46/17011	0.0217391	3.18797	1.23125	0.270337	0.388619	0.298311	SORL1	1	0.410476	23
GO:0006739	NADP metabolic process	1/116	46/17011	0.0217391	3.18797	1.23125	0.270337	0.388619	0.298311	NOCT	1	0.410476	23
GO:0007020	microtubule nucleation	1/116	46/17011	0.0217391	3.18797	1.23125	0.270337	0.388619	0.298311	NDEL1	1	0.410476	23
GO:0031638	zymogen activation	1/116	46/17011	0.0217391	3.18797	1.23125	0.270337	0.388619	0.298311	SERPINE1	1	0.410476	23
GO:0048483	autonomic nervous system development	1/116	46/17011	0.0217391	3.18797	1.23125	0.270337	0.388619	0.298311	EGR2	1	0.410476	23
GO:0060443	mammary gland morphogenesis	1/116	46/17011	0.0217391	3.18797	1.23125	0.270337	0.388619	0.298311	AREG	1	0.410476	23
GO:1901524	regulation of mitophagy	1/116	46/17011	0.0217391	3.18797	1.23125	0.270337	0.388619	0.298311	FBXO7	1	0.410476	23
GO:1903018	regulation of glycoprotein metabolic process	1/116	46/17011	0.0217391	3.18797	1.23125	0.270337	0.388619	0.298311	HBEGF	1	0.410476	23
GO:2000516	positive regulation of CD4-positive, alpha-beta T cell activation	1/116	46/17011	0.0217391	3.18797	1.23125	0.270337	0.388619	0.298311	NFKBID	1	0.410476	23
GO:0050863	regulation of T cell activation	4/116	388/17011	0.0103093	1.51182	0.845046	0.272803	0.391946	0.300866	ZC3H12A/EGR3/JUNB/NFKBID	4	0.406774	23
GO:0098754	detoxification	2/116	151/17011	0.013245	1.94234	0.963759	0.275232	0.39209	0.300976	PTGS2/TP53INP1	2	0.406615	23
GO:0001774	microglial cell activation	1/116	47/17011	0.0212766	3.12014	1.20601	0.275326	0.39209	0.300976	C5AR1	1	0.406615	23
GO:0001881	receptor recycling	1/116	47/17011	0.0212766	3.12014	1.20601	0.275326	0.39209	0.300976	SORL1	1	0.406615	23
GO:0003009	skeletal muscle contraction	1/116	47/17011	0.0212766	3.12014	1.20601	0.275326	0.39209	0.300976	NR4A1	1	0.406615	23
GO:0006693	prostaglandin metabolic process	1/116	47/17011	0.0212766	3.12014	1.20601	0.275326	0.39209	0.300976	PTGS2	1	0.406615	23
GO:0007520	myoblast fusion	1/116	47/17011	0.0212766	3.12014	1.20601	0.275326	0.39209	0.300976	GDF15	1	0.406615	23
GO:0030890	positive regulation of B cell proliferation	1/116	47/17011	0.0212766	3.12014	1.20601	0.275326	0.39209	0.300976	IRS2	1	0.406615	23
GO:0031641	regulation of myelination	1/116	47/17011	0.0212766	3.12014	1.20601	0.275326	0.39209	0.300976	EGR2	1	0.406615	23
GO:0032941	secretion by tissue	1/116	47/17011	0.0212766	3.12014	1.20601	0.275326	0.39209	0.300976	FOSL2	1	0.406615	23
GO:0032964	collagen biosynthetic process	1/116	47/17011	0.0212766	3.12014	1.20601	0.275326	0.39209	0.300976	FOSL2	1	0.406615	23
GO:0042119	neutrophil activation	1/116	47/17011	0.0212766	3.12014	1.20601	0.275326	0.39209	0.300976	CXCL8	1	0.406615	23
GO:0042789	mRNA transcription by RNA polymerase II	1/116	47/17011	0.0212766	3.12014	1.20601	0.275326	0.39209	0.300976	C5AR1	1	0.406615	23
GO:0055010	ventricular cardiac muscle tissue morphogenesis	1/116	47/17011	0.0212766	3.12014	1.20601	0.275326	0.39209	0.300976	FOXC1	1	0.406615	23
GO:1900271	regulation of long-term synaptic potentiation	1/116	47/17011	0.0212766	3.12014	1.20601	0.275326	0.39209	0.300976	EIF2AK4	1	0.406615	23
GO:1904894	positive regulation of receptor signaling pathway via STAT	1/116	47/17011	0.0212766	3.12014	1.20601	0.275326	0.39209	0.300976	LIF	1	0.406615	23
GO:1905953	negative regulation of lipid localization	1/116	47/17011	0.0212766	3.12014	1.20601	0.275326	0.39209	0.300976	IRS2	1	0.406615	23
GO:0031348	negative regulation of defense response	3/116	268/17011	0.011194	1.64157	0.877191	0.276209	0.393131	0.301775	IER3/KLF4/ZFP36	3	0.405463	23
GO:0007030	Golgi organization	2/116	152/17011	0.0131579	1.92956	0.953861	0.277759	0.394687	0.302969	PLK3/VMP1	2	0.403748	23
GO:0030534	adult behavior	2/116	152/17011	0.0131579	1.92956	0.953861	0.277759	0.394687	0.302969	NR4A2/FOSB	2	0.403748	23
GO:1905039	carboxylic acid transmembrane transport	2/116	152/17011	0.0131579	1.92956	0.953861	0.277759	0.394687	0.302969	RGS2/IRS2	2	0.403748	23
GO:0006458	'de novo' protein folding	1/116	48/17011	0.0208333	3.05514	1.18144	0.280281	0.395018	0.303224	DNAJB4	1	0.403383	23
GO:0006636	unsaturated fatty acid biosynthetic process	1/116	48/17011	0.0208333	3.05514	1.18144	0.280281	0.395018	0.303224	PTGS2	1	0.403383	23
GO:0006692	prostanoid metabolic process	1/116	48/17011	0.0208333	3.05514	1.18144	0.280281	0.395018	0.303224	PTGS2	1	0.403383	23
GO:0006862	nucleotide transport	1/116	48/17011	0.0208333	3.05514	1.18144	0.280281	0.395018	0.303224	SLC25A25	1	0.403383	23
GO:0008038	neuron recognition	1/116	48/17011	0.0208333	3.05514	1.18144	0.280281	0.395018	0.303224	CXCR4	1	0.403383	23
GO:0031670	cellular response to nutrient	1/116	48/17011	0.0208333	3.05514	1.18144	0.280281	0.395018	0.303224	SRF	1	0.403383	23
GO:0032309	icosanoid secretion	1/116	48/17011	0.0208333	3.05514	1.18144	0.280281	0.395018	0.303224	PTGS2	1	0.403383	23
GO:0032715	negative regulation of interleukin-6 production	1/116	48/17011	0.0208333	3.05514	1.18144	0.280281	0.395018	0.303224	ZC3H12A	1	0.403383	23
GO:0046189	phenol-containing compound biosynthetic process	1/116	48/17011	0.0208333	3.05514	1.18144	0.280281	0.395018	0.303224	NR4A2	1	0.403383	23
GO:0060976	coronary vasculature development	1/116	48/17011	0.0208333	3.05514	1.18144	0.280281	0.395018	0.303224	SRF	1	0.403383	23
GO:0061383	trabecula morphogenesis	1/116	48/17011	0.0208333	3.05514	1.18144	0.280281	0.395018	0.303224	SRF	1	0.403383	23
GO:0061756	leukocyte adhesion to vascular endothelial cell	1/116	48/17011	0.0208333	3.05514	1.18144	0.280281	0.395018	0.303224	KLF4	1	0.403383	23
GO:0071526	semaphorin-plexin signaling pathway	1/116	48/17011	0.0208333	3.05514	1.18144	0.280281	0.395018	0.303224	PLXNA2	1	0.403383	23
GO:0098927	vesicle-mediated transport between endosomal compartments	1/116	48/17011	0.0208333	3.05514	1.18144	0.280281	0.395018	0.303224	SORL1	1	0.403383	23
GO:1901976	regulation of cell cycle checkpoint	1/116	48/17011	0.0208333	3.05514	1.18144	0.280281	0.395018	0.303224	FEM1B	1	0.403383	23
GO:0006898	receptor-mediated endocytosis	3/116	271/17011	0.0110701	1.62339	0.857179	0.281766	0.396894	0.304664	CXCL8/SERPINE1/SORL1	3	0.401325	23
GO:0006509	membrane protein ectodomain proteolysis	1/116	49/17011	0.0204082	2.99279	1.1575	0.285203	0.399081	0.306342	TIMP3	1	0.398939	23
GO:0021795	cerebral cortex cell migration	1/116	49/17011	0.0204082	2.99279	1.1575	0.285203	0.399081	0.306342	NDEL1	1	0.398939	23
GO:0030850	prostate gland development	1/116	49/17011	0.0204082	2.99279	1.1575	0.285203	0.399081	0.306342	FEM1B	1	0.398939	23
GO:0042596	fear response	1/116	49/17011	0.0204082	2.99279	1.1575	0.285203	0.399081	0.306342	NPAS2	1	0.398939	23
GO:0043029	T cell homeostasis	1/116	49/17011	0.0204082	2.99279	1.1575	0.285203	0.399081	0.306342	PMAIP1	1	0.398939	23
GO:0047496	vesicle transport along microtubule	1/116	49/17011	0.0204082	2.99279	1.1575	0.285203	0.399081	0.306342	NDEL1	1	0.398939	23
GO:0048546	digestive tract morphogenesis	1/116	49/17011	0.0204082	2.99279	1.1575	0.285203	0.399081	0.306342	ID2	1	0.398939	23
GO:0051489	regulation of filopodium assembly	1/116	49/17011	0.0204082	2.99279	1.1575	0.285203	0.399081	0.306342	SRF	1	0.398939	23
GO:0060038	cardiac muscle cell proliferation	1/116	49/17011	0.0204082	2.99279	1.1575	0.285203	0.399081	0.306342	FOXC1	1	0.398939	23
GO:1903573	negative regulation of response to endoplasmic reticulum stress	1/116	49/17011	0.0204082	2.99279	1.1575	0.285203	0.399081	0.306342	PPP1R15A	1	0.398939	23
GO:1904262	negative regulation of TORC1 signaling	1/116	49/17011	0.0204082	2.99279	1.1575	0.285203	0.399081	0.306342	RNF152	1	0.398939	23
GO:1905314	semi-lunar valve development	1/116	49/17011	0.0204082	2.99279	1.1575	0.285203	0.399081	0.306342	BMP2	1	0.398939	23
GO:0031023	microtubule organizing center organization	2/116	155/17011	0.0129032	1.89221	0.924612	0.285338	0.399081	0.306342	CNTLN/NDEL1	2	0.398939	23
GO:0003018	vascular process in circulatory system	3/116	273/17011	0.010989	1.6115	0.843973	0.285476	0.399081	0.306342	PTGS2/RGS2/FOXC1	3	0.398939	23
GO:0001935	endothelial cell proliferation	2/116	156/17011	0.0128205	1.88008	0.915006	0.287863	0.401767	0.308405	EGR3/NR4A1	2	0.396026	23
GO:0098876	vesicle-mediated transport to the plasma membrane	2/116	156/17011	0.0128205	1.88008	0.915006	0.287863	0.401767	0.308405	ARL4C/SORL1	2	0.396026	23
GO:1903825	organic acid transmembrane transport	2/116	156/17011	0.0128205	1.88008	0.915006	0.287863	0.401767	0.308405	RGS2/IRS2	2	0.396026	23
GO:0002269	leukocyte activation involved in inflammatory response	1/116	50/17011	0.02	2.93293	1.13417	0.290091	0.401824	0.308448	C5AR1	1	0.395964	23
GO:0030195	negative regulation of blood coagulation	1/116	50/17011	0.02	2.93293	1.13417	0.290091	0.401824	0.308448	SERPINE1	1	0.395964	23
GO:0030521	androgen receptor signaling pathway	1/116	50/17011	0.02	2.93293	1.13417	0.290091	0.401824	0.308448	KDM3A	1	0.395964	23
GO:0031103	axon regeneration	1/116	50/17011	0.02	2.93293	1.13417	0.290091	0.401824	0.308448	KLF4	1	0.395964	23
GO:0035272	exocrine system development	1/116	50/17011	0.02	2.93293	1.13417	0.290091	0.401824	0.308448	FOXC1	1	0.395964	23
GO:0035850	epithelial cell differentiation involved in kidney development	1/116	50/17011	0.02	2.93293	1.13417	0.290091	0.401824	0.308448	LIF	1	0.395964	23
GO:0042551	neuron maturation	1/116	50/17011	0.02	2.93293	1.13417	0.290091	0.401824	0.308448	NR4A2	1	0.395964	23
GO:0045214	sarcomere organization	1/116	50/17011	0.02	2.93293	1.13417	0.290091	0.401824	0.308448	SRF	1	0.395964	23
GO:0046460	neutral lipid biosynthetic process	1/116	50/17011	0.02	2.93293	1.13417	0.290091	0.401824	0.308448	SIK1	1	0.395964	23
GO:0046463	acylglycerol biosynthetic process	1/116	50/17011	0.02	2.93293	1.13417	0.290091	0.401824	0.308448	SIK1	1	0.395964	23
GO:0046636	negative regulation of alpha-beta T cell activation	1/116	50/17011	0.02	2.93293	1.13417	0.290091	0.401824	0.308448	ZC3H12A	1	0.395964	23
GO:0048538	thymus development	1/116	50/17011	0.02	2.93293	1.13417	0.290091	0.401824	0.308448	SRF	1	0.395964	23
GO:0061082	myeloid leukocyte cytokine production	1/116	50/17011	0.02	2.93293	1.13417	0.290091	0.401824	0.308448	NR4A3	1	0.395964	23
GO:1904035	regulation of epithelial cell apoptotic process	1/116	50/17011	0.02	2.93293	1.13417	0.290091	0.401824	0.308448	ZFP36	1	0.395964	23
GO:0021915	neural tube development	2/116	157/17011	0.0127389	1.86811	0.905471	0.290387	0.401824	0.308448	PLXNA2/STK3	2	0.395964	23
GO:0045861	negative regulation of proteolysis	2/116	157/17011	0.0127389	1.86811	0.905471	0.290387	0.401824	0.308448	SERPINE1/TIMP3	2	0.395964	23
GO:0071695	anatomical structure maturation	3/116	276/17011	0.0108696	1.59398	0.824363	0.29105	0.402525	0.308987	NR4A2/FEM1B/BMP2	3	0.395207	23
GO:0006631	fatty acid metabolic process	4/116	401/17011	0.00997506	1.46281	0.777125	0.292581	0.404428	0.310447	PTGS2/INSIG2/IRS2/GDF15	4	0.393159	23
GO:0008277	regulation of G protein-coupled receptor signaling pathway	2/116	158/17011	0.0126582	1.85629	0.896005	0.29291	0.40445	0.310464	RGS2/CXCL8	2	0.393135	23
GO:0044839	cell cycle G2/M phase transition	2/116	158/17011	0.0126582	1.85629	0.896005	0.29291	0.40445	0.310464	PLK3/IER3	2	0.393135	23
GO:0006513	protein monoubiquitination	1/116	51/17011	0.0196078	2.87542	1.11141	0.294947	0.404672	0.310635	RNF152	1	0.392896	23
GO:0006968	cellular defense response	1/116	51/17011	0.0196078	2.87542	1.11141	0.294947	0.404672	0.310635	C5AR1	1	0.392896	23
GO:0010883	regulation of lipid storage	1/116	51/17011	0.0196078	2.87542	1.11141	0.294947	0.404672	0.310635	ZC3H12A	1	0.392896	23
GO:0035384	thioester biosynthetic process	1/116	51/17011	0.0196078	2.87542	1.11141	0.294947	0.404672	0.310635	DIP2A	1	0.392896	23
GO:0042311	vasodilation	1/116	51/17011	0.0196078	2.87542	1.11141	0.294947	0.404672	0.310635	RGS2	1	0.392896	23
GO:0043303	mast cell degranulation	1/116	51/17011	0.0196078	2.87542	1.11141	0.294947	0.404672	0.310635	NR4A3	1	0.392896	23
GO:0043368	positive T cell selection	1/116	51/17011	0.0196078	2.87542	1.11141	0.294947	0.404672	0.310635	SRF	1	0.392896	23
GO:0045776	negative regulation of blood pressure	1/116	51/17011	0.0196078	2.87542	1.11141	0.294947	0.404672	0.310635	IER3	1	0.392896	23
GO:0051496	positive regulation of stress fiber assembly	1/116	51/17011	0.0196078	2.87542	1.11141	0.294947	0.404672	0.310635	CCN2	1	0.392896	23
GO:0071616	acyl-CoA biosynthetic process	1/116	51/17011	0.0196078	2.87542	1.11141	0.294947	0.404672	0.310635	DIP2A	1	0.392896	23
GO:1900047	negative regulation of hemostasis	1/116	51/17011	0.0196078	2.87542	1.11141	0.294947	0.404672	0.310635	SERPINE1	1	0.392896	23
GO:1903146	regulation of autophagy of mitochondrion	1/116	51/17011	0.0196078	2.87542	1.11141	0.294947	0.404672	0.310635	FBXO7	1	0.392896	23
GO:0006633	fatty acid biosynthetic process	2/116	159/17011	0.0125786	1.84461	0.886608	0.295432	0.404909	0.310817	PTGS2/INSIG2	2	0.392642	23
GO:0061351	neural precursor cell proliferation	2/116	159/17011	0.0125786	1.84461	0.886608	0.295432	0.404909	0.310817	BTG2/ID2	2	0.392642	23
GO:1903039	positive regulation of leukocyte cell-cell adhesion	3/116	279/17011	0.0107527	1.57684	0.804987	0.296631	0.406338	0.311913	EGR3/NR4A3/NFKBID	3	0.391113	23
GO:0048639	positive regulation of developmental growth	2/116	160/17011	0.0125	1.83308	0.877277	0.297953	0.407717	0.312971	CXCR4/SRF	2	0.389642	23
GO:0050806	positive regulation of synaptic transmission	2/116	160/17011	0.0125	1.83308	0.877277	0.297953	0.407717	0.312971	PTGS2/EIF2AK4	2	0.389642	23
GO:0006111	regulation of gluconeogenesis	1/116	52/17011	0.0192308	2.82013	1.08919	0.299769	0.408905	0.313884	SIK1	1	0.388378	23
GO:0009299	mRNA transcription	1/116	52/17011	0.0192308	2.82013	1.08919	0.299769	0.408905	0.313884	C5AR1	1	0.388378	23
GO:0032330	regulation of chondrocyte differentiation	1/116	52/17011	0.0192308	2.82013	1.08919	0.299769	0.408905	0.313884	CCN2	1	0.388378	23
GO:0045332	phospholipid translocation	1/116	52/17011	0.0192308	2.82013	1.08919	0.299769	0.408905	0.313884	VMP1	1	0.388378	23
GO:0045581	negative regulation of T cell differentiation	1/116	52/17011	0.0192308	2.82013	1.08919	0.299769	0.408905	0.313884	ZC3H12A	1	0.388378	23
GO:0089718	amino acid import across plasma membrane	1/116	52/17011	0.0192308	2.82013	1.08919	0.299769	0.408905	0.313884	RGS2	1	0.388378	23
GO:0051017	actin filament bundle assembly	2/116	161/17011	0.0124224	1.8217	0.868013	0.300472	0.409648	0.314454	SRF/CCN2	2	0.387589	23
GO:0002697	regulation of immune effector process	4/116	407/17011	0.00982801	1.44124	0.746572	0.301779	0.411213	0.315655	ZC3H12A/NR4A3/JUNB/NFKBID	4	0.385933	23
GO:0042113	B cell activation	3/116	282/17011	0.0106383	1.56007	0.785839	0.30222	0.411598	0.315951	ID2/FOSL2/IRS2	3	0.385526	23
GO:0030010	establishment of cell polarity	2/116	162/17011	0.0123457	1.81045	0.858815	0.30299	0.41243	0.316589	SPRY2/NDEL1	2	0.38465	23
GO:0002686	negative regulation of leukocyte migration	1/116	53/17011	0.0188679	2.76692	1.0675	0.304559	0.412828	0.316895	GDF15	1	0.384231	23
GO:0022602	ovulation cycle process	1/116	53/17011	0.0188679	2.76692	1.0675	0.304559	0.412828	0.316895	MMP19	1	0.384231	23
GO:0031648	protein destabilization	1/116	53/17011	0.0188679	2.76692	1.0675	0.304559	0.412828	0.316895	BMP2	1	0.384231	23
GO:0045599	negative regulation of fat cell differentiation	1/116	53/17011	0.0188679	2.76692	1.0675	0.304559	0.412828	0.316895	BMP2	1	0.384231	23
GO:0050819	negative regulation of coagulation	1/116	53/17011	0.0188679	2.76692	1.0675	0.304559	0.412828	0.316895	SERPINE1	1	0.384231	23
GO:0055021	regulation of cardiac muscle tissue growth	1/116	53/17011	0.0188679	2.76692	1.0675	0.304559	0.412828	0.316895	RGS2	1	0.384231	23
GO:0140353	lipid export from cell	1/116	53/17011	0.0188679	2.76692	1.0675	0.304559	0.412828	0.316895	PTGS2	1	0.384231	23
GO:1902930	regulation of alcohol biosynthetic process	1/116	53/17011	0.0188679	2.76692	1.0675	0.304559	0.412828	0.316895	BMP2	1	0.384231	23
GO:0016311	dephosphorylation	2/116	164/17011	0.0121951	1.78837	0.840609	0.308021	0.416659	0.319836	DUSP2/BMP2	2	0.380219	23
GO:0055002	striated muscle cell development	2/116	164/17011	0.0121951	1.78837	0.840609	0.308021	0.416659	0.319836	RGS2/SRF	2	0.380219	23
GO:0061572	actin filament bundle organization	2/116	164/17011	0.0121951	1.78837	0.840609	0.308021	0.416659	0.319836	SRF/CCN2	2	0.380219	23
GO:0002279	mast cell activation involved in immune response	1/116	54/17011	0.0185185	2.71568	1.04631	0.309316	0.416659	0.319836	NR4A3	1	0.380219	23
GO:0002448	mast cell mediated immunity	1/116	54/17011	0.0185185	2.71568	1.04631	0.309316	0.416659	0.319836	NR4A3	1	0.380219	23
GO:0002548	monocyte chemotaxis	1/116	54/17011	0.0185185	2.71568	1.04631	0.309316	0.416659	0.319836	SERPINE1	1	0.380219	23
GO:0006473	protein acetylation	1/116	54/17011	0.0185185	2.71568	1.04631	0.309316	0.416659	0.319836	DIP2A	1	0.380219	23
GO:0010596	negative regulation of endothelial cell migration	1/116	54/17011	0.0185185	2.71568	1.04631	0.309316	0.416659	0.319836	KLF4	1	0.380219	23
GO:0035195	miRNA-mediated post-transcriptional gene silencing	1/116	54/17011	0.0185185	2.71568	1.04631	0.309316	0.416659	0.319836	ZFP36	1	0.380219	23
GO:0036230	granulocyte activation	1/116	54/17011	0.0185185	2.71568	1.04631	0.309316	0.416659	0.319836	CXCL8	1	0.380219	23
GO:0045815	transcription initiation-coupled chromatin remodeling	1/116	54/17011	0.0185185	2.71568	1.04631	0.309316	0.416659	0.319836	EGR1	1	0.380219	23
GO:1901019	regulation of calcium ion transmembrane transporter activity	1/116	54/17011	0.0185185	2.71568	1.04631	0.309316	0.416659	0.319836	VMP1	1	0.380219	23
GO:0044272	sulfur compound biosynthetic process	2/116	165/17011	0.0121212	1.77753	0.831601	0.310535	0.417649	0.320596	SLC19A2/DIP2A	2	0.379189	23
GO:0051048	negative regulation of secretion	2/116	165/17011	0.0121212	1.77753	0.831601	0.310535	0.417649	0.320596	OSM/LIF	2	0.379189	23
GO:1905952	regulation of lipid localization	2/116	165/17011	0.0121212	1.77753	0.831601	0.310535	0.417649	0.320596	ZC3H12A/IRS2	2	0.379189	23
GO:0007584	response to nutrient	2/116	166/17011	0.0120482	1.76683	0.822654	0.313046	0.419964	0.322373	PTGS2/SRF	2	0.376788	23
GO:0002762	negative regulation of myeloid leukocyte differentiation	1/116	55/17011	0.0181818	2.6663	1.02559	0.314041	0.419964	0.322373	TRIB1	1	0.376788	23
GO:0006110	regulation of glycolytic process	1/116	55/17011	0.0181818	2.6663	1.02559	0.314041	0.419964	0.322373	IER3	1	0.376788	23
GO:0030811	regulation of nucleotide catabolic process	1/116	55/17011	0.0181818	2.6663	1.02559	0.314041	0.419964	0.322373	IER3	1	0.376788	23
GO:0033121	regulation of purine nucleotide catabolic process	1/116	55/17011	0.0181818	2.6663	1.02559	0.314041	0.419964	0.322373	IER3	1	0.376788	23
GO:0043536	positive regulation of blood vessel endothelial cell migration	1/116	55/17011	0.0181818	2.6663	1.02559	0.314041	0.419964	0.322373	PTGS2	1	0.376788	23
GO:0044818	mitotic G2/M transition checkpoint	1/116	55/17011	0.0181818	2.6663	1.02559	0.314041	0.419964	0.322373	IER3	1	0.376788	23
GO:0046638	positive regulation of alpha-beta T cell differentiation	1/116	55/17011	0.0181818	2.6663	1.02559	0.314041	0.419964	0.322373	NFKBID	1	0.376788	23
GO:0048260	positive regulation of receptor-mediated endocytosis	1/116	55/17011	0.0181818	2.6663	1.02559	0.314041	0.419964	0.322373	SERPINE1	1	0.376788	23
GO:0051180	vitamin transport	1/116	55/17011	0.0181818	2.6663	1.02559	0.314041	0.419964	0.322373	SLC19A2	1	0.376788	23
GO:0061900	glial cell activation	1/116	55/17011	0.0181818	2.6663	1.02559	0.314041	0.419964	0.322373	C5AR1	1	0.376788	23
GO:0009615	response to virus	4/116	416/17011	0.00961539	1.41006	0.701634	0.315638	0.421883	0.323846	ZC3H12A/CXCR4/EIF2AK4/PMAIP1	4	0.374808	23
GO:0001959	regulation of cytokine-mediated signaling pathway	2/116	168/17011	0.0119048	1.74579	0.804942	0.318063	0.424467	0.325829	CXCR4/IL1RN	2	0.372157	23
GO:0006367	transcription initiation at RNA polymerase II promoter	2/116	168/17011	0.0119048	1.74579	0.804942	0.318063	0.424467	0.325829	EGR1/SRF	2	0.372157	23
GO:0007204	positive regulation of cytosolic calcium ion concentration	2/116	168/17011	0.0119048	1.74579	0.804942	0.318063	0.424467	0.325829	CXCR4/C5AR1	2	0.372157	23
GO:0046456	icosanoid biosynthetic process	1/116	56/17011	0.0178571	2.61869	1.00533	0.318733	0.425142	0.326348	PTGS2	1	0.371466	23
GO:0030162	regulation of proteolysis	4/116	419/17011	0.00954654	1.39997	0.686885	0.320272	0.42693	0.32772	PLK3/SERPINE1/TRIB1/TIMP3	4	0.369643	23
GO:0032640	tumor necrosis factor production	2/116	169/17011	0.0118343	1.73546	0.796176	0.320568	0.42693	0.32772	ZC3H12A/ZFP36	2	0.369643	23
GO:0032680	regulation of tumor necrosis factor production	2/116	169/17011	0.0118343	1.73546	0.796176	0.320568	0.42693	0.32772	ZC3H12A/ZFP36	2	0.369643	23
GO:0043087	regulation of GTPase activity	2/116	170/17011	0.0117647	1.72525	0.787467	0.323072	0.427177	0.32791	RAPGEF6/NDEL1	2	0.369392	23
GO:0055088	lipid homeostasis	2/116	170/17011	0.0117647	1.72525	0.787467	0.323072	0.427177	0.32791	IRS2/G6PC1	2	0.369392	23
GO:0006584	catecholamine metabolic process	1/116	57/17011	0.0175439	2.57275	0.985512	0.323394	0.427177	0.32791	NR4A2	1	0.369392	23
GO:0009712	catechol-containing compound metabolic process	1/116	57/17011	0.0175439	2.57275	0.985512	0.323394	0.427177	0.32791	NR4A2	1	0.369392	23
GO:0014009	glial cell proliferation	1/116	57/17011	0.0175439	2.57275	0.985512	0.323394	0.427177	0.32791	AREG	1	0.369392	23
GO:0031102	neuron projection regeneration	1/116	57/17011	0.0175439	2.57275	0.985512	0.323394	0.427177	0.32791	KLF4	1	0.369392	23
GO:0031529	ruffle organization	1/116	57/17011	0.0175439	2.57275	0.985512	0.323394	0.427177	0.32791	NDEL1	1	0.369392	23
GO:0034204	lipid translocation	1/116	57/17011	0.0175439	2.57275	0.985512	0.323394	0.427177	0.32791	VMP1	1	0.369392	23
GO:0035329	hippo signaling	1/116	57/17011	0.0175439	2.57275	0.985512	0.323394	0.427177	0.32791	STK3	1	0.369392	23
GO:0042220	response to cocaine	1/116	57/17011	0.0175439	2.57275	0.985512	0.323394	0.427177	0.32791	FOSB	1	0.369392	23
GO:0043331	response to dsRNA	1/116	57/17011	0.0175439	2.57275	0.985512	0.323394	0.427177	0.32791	PMAIP1	1	0.369392	23
GO:0050982	detection of mechanical stimulus	1/116	57/17011	0.0175439	2.57275	0.985512	0.323394	0.427177	0.32791	CXCR4	1	0.369392	23
GO:0071385	cellular response to glucocorticoid stimulus	1/116	57/17011	0.0175439	2.57275	0.985512	0.323394	0.427177	0.32791	ZFP36	1	0.369392	23
GO:0071470	cellular response to osmotic stress	1/116	57/17011	0.0175439	2.57275	0.985512	0.323394	0.427177	0.32791	PTGS2	1	0.369392	23
GO:0099172	presynapse organization	1/116	57/17011	0.0175439	2.57275	0.985512	0.323394	0.427177	0.32791	C5AR1	1	0.369392	23
GO:2000107	negative regulation of leukocyte apoptotic process	1/116	57/17011	0.0175439	2.57275	0.985512	0.323394	0.427177	0.32791	IRS2	1	0.369392	23
GO:0001818	negative regulation of cytokine production	3/116	294/17011	0.0102041	1.49639	0.711414	0.32462	0.42836	0.328818	ZC3H12A/KLF4/ZFP36	3	0.368191	23
GO:0006959	humoral immune response	3/116	294/17011	0.0102041	1.49639	0.711414	0.32462	0.42836	0.328818	CXCL5/CXCL3/CXCL8	3	0.368191	23
GO:2000058	regulation of ubiquitin-dependent protein catabolic process	2/116	171/17011	0.0116959	1.71516	0.778816	0.325573	0.429398	0.329615	PLK3/TRIB1	2	0.36714	23
GO:0007548	sex differentiation	3/116	295/17011	0.0101695	1.49132	0.705362	0.326488	0.429847	0.329959	FST/FOXC1/MMP19	3	0.366686	23
GO:0001755	neural crest cell migration	1/116	58/17011	0.0172414	2.52839	0.96611	0.328024	0.429847	0.329959	ACVR1	1	0.366686	23
GO:0009948	anterior/posterior axis specification	1/116	58/17011	0.0172414	2.52839	0.96611	0.328024	0.429847	0.329959	SRF	1	0.366686	23
GO:0015804	neutral amino acid transport	1/116	58/17011	0.0172414	2.52839	0.96611	0.328024	0.429847	0.329959	RGS2	1	0.366686	23
GO:0042987	amyloid precursor protein catabolic process	1/116	58/17011	0.0172414	2.52839	0.96611	0.328024	0.429847	0.329959	SORL1	1	0.366686	23
GO:0043462	regulation of ATP-dependent activity	1/116	58/17011	0.0172414	2.52839	0.96611	0.328024	0.429847	0.329959	VMP1	1	0.366686	23
GO:0051926	negative regulation of calcium ion transport	1/116	58/17011	0.0172414	2.52839	0.96611	0.328024	0.429847	0.329959	PTGS2	1	0.366686	23
GO:0061462	protein localization to lysosome	1/116	58/17011	0.0172414	2.52839	0.96611	0.328024	0.429847	0.329959	SORL1	1	0.366686	23
GO:0071868	cellular response to monoamine stimulus	1/116	58/17011	0.0172414	2.52839	0.96611	0.328024	0.429847	0.329959	NR4A3	1	0.366686	23
GO:0071870	cellular response to catecholamine stimulus	1/116	58/17011	0.0172414	2.52839	0.96611	0.328024	0.429847	0.329959	NR4A3	1	0.366686	23
GO:0072698	protein localization to microtubule cytoskeleton	1/116	58/17011	0.0172414	2.52839	0.96611	0.328024	0.429847	0.329959	STK3	1	0.366686	23
GO:0141137	positive regulation of gene expression, epigenetic	1/116	58/17011	0.0172414	2.52839	0.96611	0.328024	0.429847	0.329959	EGR1	1	0.366686	23
GO:0051701	biological process involved in interaction with host	2/116	172/17011	0.0116279	1.70519	0.770222	0.328072	0.429847	0.329959	CXCR4/CXCL8	2	0.366686	23
GO:0046777	protein autophosphorylation	2/116	173/17011	0.0115607	1.69534	0.761683	0.330568	0.432899	0.332302	EIF2AK4/SIK1	2	0.363614	23
GO:0006695	cholesterol biosynthetic process	1/116	59/17011	0.0169492	2.48553	0.94711	0.332622	0.433969	0.333124	INSIG2	1	0.362541	23
GO:0019369	arachidonate metabolic process	1/116	59/17011	0.0169492	2.48553	0.94711	0.332622	0.433969	0.333124	PTGS2	1	0.362541	23
GO:0043030	regulation of macrophage activation	1/116	59/17011	0.0169492	2.48553	0.94711	0.332622	0.433969	0.333124	ZC3H12A	1	0.362541	23
GO:0050435	amyloid-beta metabolic process	1/116	59/17011	0.0169492	2.48553	0.94711	0.332622	0.433969	0.333124	SORL1	1	0.362541	23
GO:0060420	regulation of heart growth	1/116	59/17011	0.0169492	2.48553	0.94711	0.332622	0.433969	0.333124	RGS2	1	0.362541	23
GO:0061005	cell differentiation involved in kidney development	1/116	59/17011	0.0169492	2.48553	0.94711	0.332622	0.433969	0.333124	LIF	1	0.362541	23
GO:1902653	secondary alcohol biosynthetic process	1/116	59/17011	0.0169492	2.48553	0.94711	0.332622	0.433969	0.333124	INSIG2	1	0.362541	23
GO:0043604	amide biosynthetic process	2/116	174/17011	0.0114943	1.68559	0.7532	0.333062	0.433969	0.333124	CCN1/DIP2A	2	0.362541	23
GO:0071706	tumor necrosis factor superfamily cytokine production	2/116	174/17011	0.0114943	1.68559	0.7532	0.333062	0.433969	0.333124	ZC3H12A/ZFP36	2	0.362541	23
GO:1903555	regulation of tumor necrosis factor superfamily cytokine production	2/116	174/17011	0.0114943	1.68559	0.7532	0.333062	0.433969	0.333124	ZC3H12A/ZFP36	2	0.362541	23
GO:0001706	endoderm formation	1/116	60/17011	0.0166667	2.44411	0.928496	0.337188	0.43649	0.335059	DUSP2	1	0.360025	23
GO:0001961	positive regulation of cytokine-mediated signaling pathway	1/116	60/17011	0.0166667	2.44411	0.928496	0.337188	0.43649	0.335059	CXCR4	1	0.360025	23
GO:0002534	cytokine production involved in inflammatory response	1/116	60/17011	0.0166667	2.44411	0.928496	0.337188	0.43649	0.335059	ZC3H12A	1	0.360025	23
GO:0032731	positive regulation of interleukin-1 beta production	1/116	60/17011	0.0166667	2.44411	0.928496	0.337188	0.43649	0.335059	EGR1	1	0.360025	23
GO:0038093	Fc receptor signaling pathway	1/116	60/17011	0.0166667	2.44411	0.928496	0.337188	0.43649	0.335059	NR4A3	1	0.360025	23
GO:0048168	regulation of neuronal synaptic plasticity	1/116	60/17011	0.0166667	2.44411	0.928496	0.337188	0.43649	0.335059	EGR2	1	0.360025	23
GO:0050881	musculoskeletal movement	1/116	60/17011	0.0166667	2.44411	0.928496	0.337188	0.43649	0.335059	NR4A1	1	0.360025	23
GO:0051898	negative regulation of phosphatidylinositol 3-kinase/protein kinase B signal transduction	1/116	60/17011	0.0166667	2.44411	0.928496	0.337188	0.43649	0.335059	PLK3	1	0.360025	23
GO:0060632	regulation of microtubule-based movement	1/116	60/17011	0.0166667	2.44411	0.928496	0.337188	0.43649	0.335059	CFAP20	1	0.360025	23
GO:0060997	dendritic spine morphogenesis	1/116	60/17011	0.0166667	2.44411	0.928496	0.337188	0.43649	0.335059	DIP2A	1	0.360025	23
GO:0070613	regulation of protein processing	1/116	60/17011	0.0166667	2.44411	0.928496	0.337188	0.43649	0.335059	SERPINE1	1	0.360025	23
GO:0090497	mesenchymal cell migration	1/116	60/17011	0.0166667	2.44411	0.928496	0.337188	0.43649	0.335059	ACVR1	1	0.360025	23
GO:1900015	regulation of cytokine production involved in inflammatory response	1/116	60/17011	0.0166667	2.44411	0.928496	0.337188	0.43649	0.335059	ZC3H12A	1	0.360025	23
GO:0000768	syncytium formation by plasma membrane fusion	1/116	61/17011	0.0163934	2.40404	0.910253	0.341724	0.44038	0.338045	GDF15	1	0.356172	23
GO:0001658	branching involved in ureteric bud morphogenesis	1/116	61/17011	0.0163934	2.40404	0.910253	0.341724	0.44038	0.338045	BMP2	1	0.356172	23
GO:0032233	positive regulation of actin filament bundle assembly	1/116	61/17011	0.0163934	2.40404	0.910253	0.341724	0.44038	0.338045	CCN2	1	0.356172	23
GO:0070228	regulation of lymphocyte apoptotic process	1/116	61/17011	0.0163934	2.40404	0.910253	0.341724	0.44038	0.338045	IRS2	1	0.356172	23
GO:0071867	response to monoamine	1/116	61/17011	0.0163934	2.40404	0.910253	0.341724	0.44038	0.338045	NR4A3	1	0.356172	23
GO:0071869	response to catecholamine	1/116	61/17011	0.0163934	2.40404	0.910253	0.341724	0.44038	0.338045	NR4A3	1	0.356172	23
GO:0099518	vesicle cytoskeletal trafficking	1/116	61/17011	0.0163934	2.40404	0.910253	0.341724	0.44038	0.338045	NDEL1	1	0.356172	23
GO:0140253	cell-cell fusion	1/116	61/17011	0.0163934	2.40404	0.910253	0.341724	0.44038	0.338045	GDF15	1	0.356172	23
GO:1905517	macrophage migration	1/116	61/17011	0.0163934	2.40404	0.910253	0.341724	0.44038	0.338045	C5AR1	1	0.356172	23
GO:0006839	mitochondrial transport	2/116	178/17011	0.011236	1.64771	0.719805	0.343011	0.441599	0.33898	IER3/PMAIP1	2	0.354972	23
GO:0016052	carbohydrate catabolic process	2/116	178/17011	0.011236	1.64771	0.719805	0.343011	0.441599	0.33898	IER3/G6PC1	2	0.354972	23
GO:0006816	calcium ion transport	4/116	435/17011	0.0091954	1.34847	0.610067	0.345064	0.443976	0.340805	PTGS2/CXCR4/SLC25A25/VMP1	4	0.352641	23
GO:0002823	negative regulation of adaptive immune response based on somatic recombination of immune receptors built from immunoglobulin superfamily domains	1/116	62/17011	0.016129	2.36527	0.892367	0.346229	0.443976	0.340805	ZC3H12A	1	0.352641	23
GO:0006611	protein export from nucleus	1/116	62/17011	0.016129	2.36527	0.892367	0.346229	0.443976	0.340805	EGR2	1	0.352641	23
GO:0031663	lipopolysaccharide-mediated signaling pathway	1/116	62/17011	0.016129	2.36527	0.892367	0.346229	0.443976	0.340805	TRIB1	1	0.352641	23
GO:0050879	multicellular organismal movement	1/116	62/17011	0.016129	2.36527	0.892367	0.346229	0.443976	0.340805	NR4A1	1	0.352641	23
GO:0060261	positive regulation of transcription initiation by RNA polymerase II	1/116	62/17011	0.016129	2.36527	0.892367	0.346229	0.443976	0.340805	SRF	1	0.352641	23
GO:0097035	regulation of membrane lipid distribution	1/116	62/17011	0.016129	2.36527	0.892367	0.346229	0.443976	0.340805	VMP1	1	0.352641	23
GO:1900024	regulation of substrate adhesion-dependent cell spreading	1/116	62/17011	0.016129	2.36527	0.892367	0.346229	0.443976	0.340805	SPRY4	1	0.352641	23
GO:0019362	pyridine nucleotide metabolic process	2/116	180/17011	0.0111111	1.62941	0.703419	0.347969	0.445544	0.342009	NOCT/IER3	2	0.351109	23
GO:0046496	nicotinamide nucleotide metabolic process	2/116	180/17011	0.0111111	1.62941	0.703419	0.347969	0.445544	0.342009	NOCT/IER3	2	0.351109	23
GO:0141193	nuclear receptor-mediated signaling pathway	2/116	180/17011	0.0111111	1.62941	0.703419	0.347969	0.445544	0.342009	KDM3A/BMP2	2	0.351109	23
GO:0002931	response to ischemia	1/116	63/17011	0.015873	2.32772	0.874824	0.350704	0.447939	0.343847	EGR1	1	0.348781	23
GO:0006767	water-soluble vitamin metabolic process	1/116	63/17011	0.015873	2.32772	0.874824	0.350704	0.447939	0.343847	SLC19A2	1	0.348781	23
GO:0034605	cellular response to heat	1/116	63/17011	0.015873	2.32772	0.874824	0.350704	0.447939	0.343847	PTGS2	1	0.348781	23
GO:0042058	regulation of epidermal growth factor receptor signaling pathway	1/116	63/17011	0.015873	2.32772	0.874824	0.350704	0.447939	0.343847	SPRY2	1	0.348781	23
GO:1903053	regulation of extracellular matrix organization	1/116	63/17011	0.015873	2.32772	0.874824	0.350704	0.447939	0.343847	BMP2	1	0.348781	23
GO:0007219	Notch signaling pathway	2/116	182/17011	0.010989	1.6115	0.687235	0.352914	0.45054	0.345843	FOXC1/BMP2	2	0.346267	23
GO:0001947	heart looping	1/116	64/17011	0.015625	2.29135	0.857611	0.355148	0.45161	0.346665	SRF	1	0.345237	23
GO:0031122	cytoplasmic microtubule organization	1/116	64/17011	0.015625	2.29135	0.857611	0.355148	0.45161	0.346665	PLK3	1	0.345237	23
GO:0032720	negative regulation of tumor necrosis factor production	1/116	64/17011	0.015625	2.29135	0.857611	0.355148	0.45161	0.346665	ZC3H12A	1	0.345237	23
GO:0033619	membrane protein proteolysis	1/116	64/17011	0.015625	2.29135	0.857611	0.355148	0.45161	0.346665	TIMP3	1	0.345237	23
GO:0045058	T cell selection	1/116	64/17011	0.015625	2.29135	0.857611	0.355148	0.45161	0.346665	SRF	1	0.345237	23
GO:0051784	negative regulation of nuclear division	1/116	64/17011	0.015625	2.29135	0.857611	0.355148	0.45161	0.346665	LIF	1	0.345237	23
GO:0072348	sulfur compound transport	1/116	64/17011	0.015625	2.29135	0.857611	0.355148	0.45161	0.346665	SLC19A2	1	0.345237	23
GO:0072666	establishment of protein localization to vacuole	1/116	64/17011	0.015625	2.29135	0.857611	0.355148	0.45161	0.346665	SORL1	1	0.345237	23
GO:0015718	monocarboxylic acid transport	2/116	183/17011	0.010929	1.60269	0.679217	0.355382	0.451686	0.346723	PTGS2/IRS2	2	0.345164	23
GO:0006949	syncytium formation	1/116	65/17011	0.0153846	2.2561	0.840717	0.359562	0.45521	0.349429	GDF15	1	0.341788	23
GO:0021545	cranial nerve development	1/116	65/17011	0.0153846	2.2561	0.840717	0.359562	0.45521	0.349429	EGR2	1	0.341788	23
GO:0032757	positive regulation of interleukin-8 production	1/116	65/17011	0.0153846	2.2561	0.840717	0.359562	0.45521	0.349429	SERPINE1	1	0.341788	23
GO:0035194	regulatory ncRNA-mediated post-transcriptional gene silencing	1/116	65/17011	0.0153846	2.2561	0.840717	0.359562	0.45521	0.349429	ZFP36	1	0.341788	23
GO:0043470	regulation of carbohydrate catabolic process	1/116	65/17011	0.0153846	2.2561	0.840717	0.359562	0.45521	0.349429	IER3	1	0.341788	23
GO:0070301	cellular response to hydrogen peroxide	1/116	65/17011	0.0153846	2.2561	0.840717	0.359562	0.45521	0.349429	KDM6B	1	0.341788	23
GO:0071715	icosanoid transport	1/116	65/17011	0.0153846	2.2561	0.840717	0.359562	0.45521	0.349429	PTGS2	1	0.341788	23
GO:1905330	regulation of morphogenesis of an epithelium	1/116	65/17011	0.0153846	2.2561	0.840717	0.359562	0.45521	0.349429	LIF	1	0.341788	23
GO:0001655	urogenital system development	1/116	66/17011	0.0151515	2.22192	0.824129	0.363946	0.458295	0.351797	FEM1B	1	0.338855	23
GO:0016126	sterol biosynthetic process	1/116	66/17011	0.0151515	2.22192	0.824129	0.363946	0.458295	0.351797	INSIG2	1	0.338855	23
GO:0030219	megakaryocyte differentiation	1/116	66/17011	0.0151515	2.22192	0.824129	0.363946	0.458295	0.351797	SRF	1	0.338855	23
GO:0031100	animal organ regeneration	1/116	66/17011	0.0151515	2.22192	0.824129	0.363946	0.458295	0.351797	NR4A3	1	0.338855	23
GO:0032623	interleukin-2 production	1/116	66/17011	0.0151515	2.22192	0.824129	0.363946	0.458295	0.351797	ZFP36	1	0.338855	23
GO:0032663	regulation of interleukin-2 production	1/116	66/17011	0.0151515	2.22192	0.824129	0.363946	0.458295	0.351797	ZFP36	1	0.338855	23
GO:0070534	protein K63-linked ubiquitination	1/116	66/17011	0.0151515	2.22192	0.824129	0.363946	0.458295	0.351797	RNF152	1	0.338855	23
GO:0071384	cellular response to corticosteroid stimulus	1/116	66/17011	0.0151515	2.22192	0.824129	0.363946	0.458295	0.351797	ZFP36	1	0.338855	23
GO:0071901	negative regulation of protein serine/threonine kinase activity	1/116	66/17011	0.0151515	2.22192	0.824129	0.363946	0.458295	0.351797	RGS2	1	0.338855	23
GO:1903317	regulation of protein maturation	1/116	66/17011	0.0151515	2.22192	0.824129	0.363946	0.458295	0.351797	SERPINE1	1	0.338855	23
GO:1903556	negative regulation of tumor necrosis factor superfamily cytokine production	1/116	66/17011	0.0151515	2.22192	0.824129	0.363946	0.458295	0.351797	ZC3H12A	1	0.338855	23
GO:0072524	pyridine-containing compound metabolic process	2/116	187/17011	0.0106952	1.56841	0.647622	0.365221	0.459677	0.352858	NOCT/IER3	2	0.337547	23
GO:0002820	negative regulation of adaptive immune response	1/116	67/17011	0.0149254	2.18875	0.807837	0.3683	0.461833	0.354512	ZC3H12A	1	0.335515	23
GO:0015909	long-chain fatty acid transport	1/116	67/17011	0.0149254	2.18875	0.807837	0.3683	0.461833	0.354512	IRS2	1	0.335515	23
GO:0030888	regulation of B cell proliferation	1/116	67/17011	0.0149254	2.18875	0.807837	0.3683	0.461833	0.354512	IRS2	1	0.335515	23
GO:0043525	positive regulation of neuron apoptotic process	1/116	67/17011	0.0149254	2.18875	0.807837	0.3683	0.461833	0.354512	MCL1	1	0.335515	23
GO:0046626	regulation of insulin receptor signaling pathway	1/116	67/17011	0.0149254	2.18875	0.807837	0.3683	0.461833	0.354512	SORL1	1	0.335515	23
GO:0060760	positive regulation of response to cytokine stimulus	1/116	67/17011	0.0149254	2.18875	0.807837	0.3683	0.461833	0.354512	CXCR4	1	0.335515	23
GO:0061951	establishment of protein localization to plasma membrane	1/116	67/17011	0.0149254	2.18875	0.807837	0.3683	0.461833	0.354512	SORL1	1	0.335515	23
GO:0043269	regulation of monoatomic ion transport	4/116	450/17011	0.00888889	1.30352	0.540704	0.36836	0.461833	0.354512	PTGS2/CXCR4/VMP1/SIK1	4	0.335515	23
GO:0019229	regulation of vasoconstriction	1/116	68/17011	0.0147059	2.15657	0.79183	0.372625	0.465826	0.357577	PTGS2	1	0.331777	23
GO:0030199	collagen fibril organization	1/116	68/17011	0.0147059	2.15657	0.79183	0.372625	0.465826	0.357577	FOXC1	1	0.331777	23
GO:0032414	positive regulation of ion transmembrane transporter activity	1/116	68/17011	0.0147059	2.15657	0.79183	0.372625	0.465826	0.357577	VMP1	1	0.331777	23
GO:0048645	animal organ formation	1/116	68/17011	0.0147059	2.15657	0.79183	0.372625	0.465826	0.357577	BMP2	1	0.331777	23
GO:0051445	regulation of meiotic cell cycle	1/116	68/17011	0.0147059	2.15657	0.79183	0.372625	0.465826	0.357577	LIF	1	0.331777	23
GO:0060675	ureteric bud morphogenesis	1/116	68/17011	0.0147059	2.15657	0.79183	0.372625	0.465826	0.357577	BMP2	1	0.331777	23
GO:0002460	adaptive immune response based on somatic recombination of immune receptors built from immunoglobulin superfamily domains	3/116	320/17011	0.009375	1.37481	0.560853	0.373097	0.465967	0.357685	ZC3H12A/JUNB/NFKBID	3	0.331645	23
GO:0051607	defense response to virus	3/116	320/17011	0.009375	1.37481	0.560853	0.373097	0.465967	0.357685	ZC3H12A/EIF2AK4/PMAIP1	3	0.331645	23
GO:0034504	protein localization to nucleus	3/116	321/17011	0.00934579	1.37053	0.555326	0.374953	0.468059	0.359291	ZC3H12A/PTGS2/STK3	3	0.3297	23
GO:0010876	lipid localization	4/116	455/17011	0.00879121	1.2892	0.518118	0.376122	0.468931	0.359961	ZC3H12A/PTGS2/IRS2/VMP1	4	0.328891	23
GO:0018107	peptidyl-threonine phosphorylation	1/116	69/17011	0.0144928	2.12531	0.776099	0.37692	0.468931	0.359961	SPRY2	1	0.328891	23
GO:0030193	regulation of blood coagulation	1/116	69/17011	0.0144928	2.12531	0.776099	0.37692	0.468931	0.359961	SERPINE1	1	0.328891	23
GO:0046847	filopodium assembly	1/116	69/17011	0.0144928	2.12531	0.776099	0.37692	0.468931	0.359961	SRF	1	0.328891	23
GO:0061371	determination of heart left/right asymmetry	1/116	69/17011	0.0144928	2.12531	0.776099	0.37692	0.468931	0.359961	SRF	1	0.328891	23
GO:0072171	mesonephric tubule morphogenesis	1/116	69/17011	0.0144928	2.12531	0.776099	0.37692	0.468931	0.359961	BMP2	1	0.328891	23
GO:0098930	axonal transport	1/116	69/17011	0.0144928	2.12531	0.776099	0.37692	0.468931	0.359961	NDEL1	1	0.328891	23
GO:0050954	sensory perception of mechanical stimulus	2/116	192/17011	0.0104167	1.52757	0.60916	0.377439	0.469126	0.360111	CXCR4/SPRY2	2	0.32871	23
GO:0055001	muscle cell development	2/116	192/17011	0.0104167	1.52757	0.60916	0.377439	0.469126	0.360111	RGS2/SRF	2	0.32871	23
GO:0007409	axonogenesis	4/116	457/17011	0.00875273	1.28356	0.509156	0.379225	0.47112	0.361641	NR4A2/SRF/EGR2/NDEL1	4	0.326869	23
GO:0000910	cytokinesis	2/116	193/17011	0.0103627	1.51965	0.601599	0.379872	0.471697	0.362084	PLK3/KLHL21	2	0.326337	23
GO:0003208	cardiac ventricle morphogenesis	1/116	70/17011	0.0142857	2.09495	0.760635	0.381186	0.472422	0.362641	FOXC1	1	0.325669	23
GO:0032088	negative regulation of NF-kappaB transcription factor activity	1/116	70/17011	0.0142857	2.09495	0.760635	0.381186	0.472422	0.362641	ZC3H12A	1	0.325669	23
GO:0044773	mitotic DNA damage checkpoint signaling	1/116	70/17011	0.0142857	2.09495	0.760635	0.381186	0.472422	0.362641	IER3	1	0.325669	23
GO:1901184	regulation of ERBB signaling pathway	1/116	70/17011	0.0142857	2.09495	0.760635	0.381186	0.472422	0.362641	SPRY2	1	0.325669	23
GO:0030258	lipid modification	2/116	194/17011	0.0103093	1.51182	0.594081	0.3823	0.473577	0.363527	IRS2/GDF15	2	0.32461	23
GO:0010972	negative regulation of G2/M transition of mitotic cell cycle	1/116	71/17011	0.0140845	2.06544	0.745427	0.385423	0.475398	0.364925	IER3	1	0.322943	23
GO:0016441	post-transcriptional gene silencing	1/116	71/17011	0.0140845	2.06544	0.745427	0.385423	0.475398	0.364925	ZFP36	1	0.322943	23
GO:0032732	positive regulation of interleukin-1 production	1/116	71/17011	0.0140845	2.06544	0.745427	0.385423	0.475398	0.364925	EGR1	1	0.322943	23
GO:0046513	ceramide biosynthetic process	1/116	71/17011	0.0140845	2.06544	0.745427	0.385423	0.475398	0.364925	CCN1	1	0.322943	23
GO:0048663	neuron fate commitment	1/116	71/17011	0.0140845	2.06544	0.745427	0.385423	0.475398	0.364925	ID2	1	0.322943	23
GO:0050918	positive chemotaxis	1/116	71/17011	0.0140845	2.06544	0.745427	0.385423	0.475398	0.364925	CXCL8	1	0.322943	23
GO:0070830	bicellular tight junction assembly	1/116	71/17011	0.0140845	2.06544	0.745427	0.385423	0.475398	0.364925	SRF	1	0.322943	23
GO:1900046	regulation of hemostasis	1/116	71/17011	0.0140845	2.06544	0.745427	0.385423	0.475398	0.364925	SERPINE1	1	0.322943	23
GO:1903008	organelle disassembly	1/116	71/17011	0.0140845	2.06544	0.745427	0.385423	0.475398	0.364925	PLK3	1	0.322943	23
GO:0042886	amide transport	3/116	327/17011	0.00917431	1.34538	0.522546	0.386065	0.475963	0.365359	SLC19A2/IL1RN/IRS2	3	0.322427	23
GO:0031396	regulation of protein ubiquitination	2/116	196/17011	0.0102041	1.49639	0.579172	0.387145	0.477068	0.366207	SIAH2/SPRY2	2	0.32142	23
GO:0071466	cellular response to xenobiotic stimulus	2/116	197/17011	0.0101523	1.4888	0.57178	0.389562	0.479219	0.367858	CXCR4/FGF21	2	0.319466	23
GO:0032722	positive regulation of chemokine production	1/116	72/17011	0.0138889	2.03676	0.730469	0.389632	0.479219	0.367858	EGR1	1	0.319466	23
GO:1900076	regulation of cellular response to insulin stimulus	1/116	72/17011	0.0138889	2.03676	0.730469	0.389632	0.479219	0.367858	SORL1	1	0.319466	23
GO:2000036	regulation of stem cell population maintenance	1/116	72/17011	0.0138889	2.03676	0.730469	0.389632	0.479219	0.367858	KDM3A	1	0.319466	23
GO:0022409	positive regulation of cell-cell adhesion	3/116	331/17011	0.00906344	1.32912	0.501044	0.393449	0.481387	0.369522	EGR3/NR4A3/NFKBID	3	0.317505	23
GO:0051251	positive regulation of lymphocyte activation	3/116	331/17011	0.00906344	1.32912	0.501044	0.393449	0.481387	0.369522	EGR3/IRS2/NFKBID	3	0.317505	23
GO:0007405	neuroblast proliferation	1/116	73/17011	0.0136986	2.00886	0.715751	0.393812	0.481387	0.369522	BTG2	1	0.317505	23
GO:0032007	negative regulation of TOR signaling	1/116	73/17011	0.0136986	2.00886	0.715751	0.393812	0.481387	0.369522	RNF152	1	0.317505	23
GO:0045665	negative regulation of neuron differentiation	1/116	73/17011	0.0136986	2.00886	0.715751	0.393812	0.481387	0.369522	EIF2AK4	1	0.317505	23
GO:0045670	regulation of osteoclast differentiation	1/116	73/17011	0.0136986	2.00886	0.715751	0.393812	0.481387	0.369522	FOS	1	0.317505	23
GO:0046635	positive regulation of alpha-beta T cell activation	1/116	73/17011	0.0136986	2.00886	0.715751	0.393812	0.481387	0.369522	NFKBID	1	0.317505	23
GO:0060260	regulation of transcription initiation by RNA polymerase II	1/116	73/17011	0.0136986	2.00886	0.715751	0.393812	0.481387	0.369522	SRF	1	0.317505	23
GO:0061045	negative regulation of wound healing	1/116	73/17011	0.0136986	2.00886	0.715751	0.393812	0.481387	0.369522	SERPINE1	1	0.317505	23
GO:0071479	cellular response to ionizing radiation	1/116	73/17011	0.0136986	2.00886	0.715751	0.393812	0.481387	0.369522	EGR1	1	0.317505	23
GO:0071806	protein transmembrane transport	1/116	73/17011	0.0136986	2.00886	0.715751	0.393812	0.481387	0.369522	MCL1	1	0.317505	23
GO:1902750	negative regulation of cell cycle G2/M phase transition	1/116	73/17011	0.0136986	2.00886	0.715751	0.393812	0.481387	0.369522	IER3	1	0.317505	23
GO:2000379	positive regulation of reactive oxygen species metabolic process	1/116	73/17011	0.0136986	2.00886	0.715751	0.393812	0.481387	0.369522	ZC3H12A	1	0.317505	23
GO:0061136	regulation of proteasomal protein catabolic process	2/116	199/17011	0.0100503	1.47383	0.557116	0.394382	0.481857	0.369883	PLK3/TRIB1	2	0.317082	23
GO:0006635	fatty acid beta-oxidation	1/116	74/17011	0.0135135	1.98171	0.701266	0.397963	0.483721	0.371314	IRS2	1	0.315405	23
GO:0030239	myofibril assembly	1/116	74/17011	0.0135135	1.98171	0.701266	0.397963	0.483721	0.371314	SRF	1	0.315405	23
GO:0043112	receptor metabolic process	1/116	74/17011	0.0135135	1.98171	0.701266	0.397963	0.483721	0.371314	SORL1	1	0.315405	23
GO:0044774	mitotic DNA integrity checkpoint signaling	1/116	74/17011	0.0135135	1.98171	0.701266	0.397963	0.483721	0.371314	IER3	1	0.315405	23
GO:0050772	positive regulation of axonogenesis	1/116	74/17011	0.0135135	1.98171	0.701266	0.397963	0.483721	0.371314	SRF	1	0.315405	23
GO:0051865	protein autoubiquitination	1/116	74/17011	0.0135135	1.98171	0.701266	0.397963	0.483721	0.371314	KLHL24	1	0.315405	23
GO:0051881	regulation of mitochondrial membrane potential	1/116	74/17011	0.0135135	1.98171	0.701266	0.397963	0.483721	0.371314	PMAIP1	1	0.315405	23
GO:0061077	chaperone-mediated protein folding	1/116	74/17011	0.0135135	1.98171	0.701266	0.397963	0.483721	0.371314	DNAJB4	1	0.315405	23
GO:0071260	cellular response to mechanical stimulus	1/116	74/17011	0.0135135	1.98171	0.701266	0.397963	0.483721	0.371314	PTGS2	1	0.315405	23
GO:0072527	pyrimidine-containing compound metabolic process	1/116	74/17011	0.0135135	1.98171	0.701266	0.397963	0.483721	0.371314	SLC19A2	1	0.315405	23
GO:2000242	negative regulation of reproductive process	1/116	74/17011	0.0135135	1.98171	0.701266	0.397963	0.483721	0.371314	LIF	1	0.315405	23
GO:0098739	import across plasma membrane	2/116	202/17011	0.00990099	1.45195	0.535419	0.401581	0.486222	0.373234	RGS2/IRS2	2	0.313165	23
GO:0120032	regulation of plasma membrane bounded cell projection assembly	2/116	202/17011	0.00990099	1.45195	0.535419	0.401581	0.486222	0.373234	SRF/NDEL1	2	0.313165	23
GO:0032206	positive regulation of telomere maintenance	1/116	75/17011	0.0133333	1.95529	0.687007	0.402086	0.486222	0.373234	KLF4	1	0.313165	23
GO:0032411	positive regulation of transporter activity	1/116	75/17011	0.0133333	1.95529	0.687007	0.402086	0.486222	0.373234	VMP1	1	0.313165	23
GO:0045109	intermediate filament organization	1/116	75/17011	0.0133333	1.95529	0.687007	0.402086	0.486222	0.373234	KLHL24	1	0.313165	23
GO:0045661	regulation of myoblast differentiation	1/116	75/17011	0.0133333	1.95529	0.687007	0.402086	0.486222	0.373234	BTG1	1	0.313165	23
GO:0048525	negative regulation of viral process	1/116	75/17011	0.0133333	1.95529	0.687007	0.402086	0.486222	0.373234	ZFP36	1	0.313165	23
GO:0050818	regulation of coagulation	1/116	75/17011	0.0133333	1.95529	0.687007	0.402086	0.486222	0.373234	SERPINE1	1	0.313165	23
GO:0071496	cellular response to external stimulus	1/116	75/17011	0.0133333	1.95529	0.687007	0.402086	0.486222	0.373234	PTGS2	1	0.313165	23
GO:1903578	regulation of ATP metabolic process	1/116	75/17011	0.0133333	1.95529	0.687007	0.402086	0.486222	0.373234	IER3	1	0.313165	23
GO:1904888	cranial skeletal system development	1/116	75/17011	0.0133333	1.95529	0.687007	0.402086	0.486222	0.373234	INSIG2	1	0.313165	23
GO:2000241	regulation of reproductive process	2/116	203/17011	0.00985222	1.44479	0.528263	0.403972	0.488274	0.374809	STK3/LIF	2	0.311337	23
GO:0070661	leukocyte proliferation	3/116	337/17011	0.00890208	1.30546	0.469299	0.404484	0.488665	0.375109	FOSL2/IRS2/JUNB	3	0.310989	23
GO:0002028	regulation of sodium ion transport	1/116	76/17011	0.0131579	1.92956	0.672967	0.406182	0.489558	0.375795	SIK1	1	0.310196	23
GO:0010660	regulation of muscle cell apoptotic process	1/116	76/17011	0.0131579	1.92956	0.672967	0.406182	0.489558	0.375795	ZC3H12A	1	0.310196	23
GO:0031397	negative regulation of protein ubiquitination	1/116	76/17011	0.0131579	1.92956	0.672967	0.406182	0.489558	0.375795	SPRY2	1	0.310196	23
GO:0042982	amyloid precursor protein metabolic process	1/116	76/17011	0.0131579	1.92956	0.672967	0.406182	0.489558	0.375795	SORL1	1	0.310196	23
GO:0051966	regulation of synaptic transmission, glutamatergic	1/116	76/17011	0.0131579	1.92956	0.672967	0.406182	0.489558	0.375795	PTGS2	1	0.310196	23
GO:0060491	regulation of cell projection assembly	2/116	204/17011	0.00980392	1.43771	0.521146	0.406358	0.489558	0.375795	SRF/NDEL1	2	0.310196	23
GO:0051098	regulation of binding	2/116	205/17011	0.0097561	1.4307	0.514067	0.40874	0.492199	0.377822	JUN/FOXC1	2	0.307859	23
GO:0097194	execution phase of apoptosis	1/116	77/17011	0.012987	1.9045	0.659138	0.410249	0.493557	0.378864	ZC3H12A	1	0.306663	23
GO:0120192	tight junction assembly	1/116	77/17011	0.012987	1.9045	0.659138	0.410249	0.493557	0.378864	SRF	1	0.306663	23
GO:0002250	adaptive immune response	4/116	479/17011	0.00835073	1.22461	0.413169	0.413236	0.496763	0.381326	ZC3H12A/EIF2AK4/JUNB/NFKBID	4	0.30385	23
GO:0030073	insulin secretion	2/116	207/17011	0.00966184	1.41687	0.500019	0.41349	0.496763	0.381326	IL1RN/IRS2	2	0.30385	23
GO:0071900	regulation of protein serine/threonine kinase activity	2/116	207/17011	0.00966184	1.41687	0.500019	0.41349	0.496763	0.381326	RGS2/TRIB1	2	0.30385	23
GO:0007585	respiratory gaseous exchange by respiratory system	1/116	78/17011	0.0128205	1.88008	0.645515	0.414289	0.497032	0.381531	NR4A2	1	0.303616	23
GO:0072078	nephron tubule morphogenesis	1/116	78/17011	0.0128205	1.88008	0.645515	0.414289	0.497032	0.381531	BMP2	1	0.303616	23
GO:0140056	organelle localization by membrane tethering	1/116	78/17011	0.0128205	1.88008	0.645515	0.414289	0.497032	0.381531	VMP1	1	0.303616	23
GO:0007264	small GTPase-mediated signal transduction	4/116	482/17011	0.00829875	1.21698	0.400433	0.417849	0.499992	0.383804	SIAH2/SPRY4/RAPGEF6/SPRY2	4	0.301037	23
GO:0031032	actomyosin structure organization	2/116	209/17011	0.00956938	1.40332	0.486117	0.418221	0.499992	0.383804	SRF/CCN2	2	0.301037	23
GO:0051651	maintenance of location in cell	2/116	209/17011	0.00956938	1.40332	0.486117	0.418221	0.499992	0.383804	INSIG2/SORL1	2	0.301037	23
GO:0003151	outflow tract morphogenesis	1/116	79/17011	0.0126582	1.85629	0.632092	0.418301	0.499992	0.383804	FOXC1	1	0.301037	23
GO:0018210	peptidyl-threonine modification	1/116	79/17011	0.0126582	1.85629	0.632092	0.418301	0.499992	0.383804	SPRY2	1	0.301037	23
GO:0042246	tissue regeneration	1/116	79/17011	0.0126582	1.85629	0.632092	0.418301	0.499992	0.383804	IGFBP1	1	0.301037	23
GO:0043299	leukocyte degranulation	1/116	79/17011	0.0126582	1.85629	0.632092	0.418301	0.499992	0.383804	NR4A3	1	0.301037	23
GO:0097006	regulation of plasma lipoprotein particle levels	1/116	79/17011	0.0126582	1.85629	0.632092	0.418301	0.499992	0.383804	FGF21	1	0.301037	23
GO:0002260	lymphocyte homeostasis	1/116	80/17011	0.0125	1.83308	0.618861	0.422287	0.503825	0.386746	PMAIP1	1	0.29772	23
GO:0010469	regulation of signaling receptor activity	1/116	80/17011	0.0125	1.83308	0.618861	0.422287	0.503825	0.386746	SERPINE1	1	0.29772	23
GO:0043297	apical junction assembly	1/116	80/17011	0.0125	1.83308	0.618861	0.422287	0.503825	0.386746	SRF	1	0.29772	23
GO:0045069	regulation of viral genome replication	1/116	80/17011	0.0125	1.83308	0.618861	0.422287	0.503825	0.386746	CXCL8	1	0.29772	23
GO:0048469	cell maturation	2/116	211/17011	0.00947867	1.39001	0.472356	0.422933	0.504364	0.38716	NR4A2/FEM1B	2	0.297256	23
GO:0098586	cellular response to virus	1/116	81/17011	0.0123457	1.81045	0.605819	0.426245	0.507845	0.389832	ZC3H12A	1	0.294269	23
GO:1904427	positive regulation of calcium ion transmembrane transport	1/116	81/17011	0.0123457	1.81045	0.605819	0.426245	0.507845	0.389832	VMP1	1	0.294269	23
GO:0021700	developmental maturation	3/116	351/17011	0.00854701	1.25339	0.397472	0.430002	0.511587	0.392705	NR4A2/FEM1B/BMP2	3	0.29108	23
GO:0010657	muscle cell apoptotic process	1/116	82/17011	0.0121951	1.78837	0.592959	0.430176	0.511587	0.392705	ZC3H12A	1	0.29108	23
GO:0030516	regulation of axon extension	1/116	82/17011	0.0121951	1.78837	0.592959	0.430176	0.511587	0.392705	SRF	1	0.29108	23
GO:0048678	response to axon injury	1/116	82/17011	0.0121951	1.78837	0.592959	0.430176	0.511587	0.392705	KLF4	1	0.29108	23
GO:0031346	positive regulation of cell projection organization	3/116	353/17011	0.00849858	1.24629	0.387455	0.433618	0.513635	0.394277	RGS2/SRF/NDEL1	3	0.289345	23
GO:0001570	vasculogenesis	1/116	83/17011	0.0120482	1.76683	0.580277	0.43408	0.513635	0.394277	JUNB	1	0.289345	23
GO:0007193	adenylate cyclase-inhibiting G protein-coupled receptor signaling pathway	1/116	83/17011	0.0120482	1.76683	0.580277	0.43408	0.513635	0.394277	RGS2	1	0.289345	23
GO:0008088	axo-dendritic transport	1/116	83/17011	0.0120482	1.76683	0.580277	0.43408	0.513635	0.394277	NDEL1	1	0.289345	23
GO:0019233	sensory perception of pain	1/116	83/17011	0.0120482	1.76683	0.580277	0.43408	0.513635	0.394277	CXCR4	1	0.289345	23
GO:0030203	glycosaminoglycan metabolic process	1/116	83/17011	0.0120482	1.76683	0.580277	0.43408	0.513635	0.394277	FOXC1	1	0.289345	23
GO:0031424	keratinization	1/116	83/17011	0.0120482	1.76683	0.580277	0.43408	0.513635	0.394277	LIPN	1	0.289345	23
GO:0061333	renal tubule morphogenesis	1/116	83/17011	0.0120482	1.76683	0.580277	0.43408	0.513635	0.394277	BMP2	1	0.289345	23
GO:0071230	cellular response to amino acid stimulus	1/116	83/17011	0.0120482	1.76683	0.580277	0.43408	0.513635	0.394277	PTGS2	1	0.289345	23
GO:1904892	regulation of receptor signaling pathway via STAT	1/116	83/17011	0.0120482	1.76683	0.580277	0.43408	0.513635	0.394277	LIF	1	0.289345	23
GO:2000027	regulation of animal organ morphogenesis	1/116	83/17011	0.0120482	1.76683	0.580277	0.43408	0.513635	0.394277	BMP2	1	0.289345	23
GO:0044403	biological process involved in symbiotic interaction	2/116	216/17011	0.00925926	1.35784	0.438557	0.434629	0.514049	0.394595	CXCR4/CXCL8	2	0.288995	23
GO:0043085	positive regulation of catalytic activity	4/116	495/17011	0.00808081	1.18502	0.34616	0.437744	0.516571	0.396531	CCN1/RAPGEF6/NDEL1/BMP2	4	0.28687	23
GO:0001960	negative regulation of cytokine-mediated signaling pathway	1/116	84/17011	0.0119048	1.74579	0.567766	0.437958	0.516571	0.396531	IL1RN	1	0.28687	23
GO:0008344	adult locomotory behavior	1/116	84/17011	0.0119048	1.74579	0.567766	0.437958	0.516571	0.396531	NR4A2	1	0.28687	23
GO:0051952	regulation of amine transport	1/116	84/17011	0.0119048	1.74579	0.567766	0.437958	0.516571	0.396531	RGS2	1	0.28687	23
GO:0070227	lymphocyte apoptotic process	1/116	84/17011	0.0119048	1.74579	0.567766	0.437958	0.516571	0.396531	IRS2	1	0.28687	23
GO:0072332	intrinsic apoptotic signaling pathway by p53 class mediator	1/116	84/17011	0.0119048	1.74579	0.567766	0.437958	0.516571	0.396531	PMAIP1	1	0.28687	23
GO:0072330	monocarboxylic acid biosynthetic process	2/116	218/17011	0.00917431	1.34538	0.42527	0.439272	0.517885	0.397539	PTGS2/INSIG2	2	0.285767	23
GO:0090066	regulation of anatomical structure size	4/116	497/17011	0.00804829	1.18025	0.337939	0.440789	0.519437	0.398731	PTGS2/RGS2/FOXC1/SRF	4	0.284467	23
GO:0002720	positive regulation of cytokine production involved in immune response	1/116	85/17011	0.0117647	1.72525	0.555423	0.44181	0.519694	0.398927	NR4A3	1	0.284252	23
GO:0097061	dendritic spine organization	1/116	85/17011	0.0117647	1.72525	0.555423	0.44181	0.519694	0.398927	DIP2A	1	0.284252	23
GO:0120193	tight junction organization	1/116	85/17011	0.0117647	1.72525	0.555423	0.44181	0.519694	0.398927	SRF	1	0.284252	23
GO:1900542	regulation of purine nucleotide metabolic process	1/116	85/17011	0.0117647	1.72525	0.555423	0.44181	0.519694	0.398927	IER3	1	0.284252	23
GO:0050804	modulation of chemical synaptic transmission	4/116	498/17011	0.00803213	1.17788	0.333842	0.44231	0.520046	0.399198	PTGS2/SRF/EGR2/EIF2AK4	4	0.283958	23
GO:0045859	regulation of protein kinase activity	3/116	358/17011	0.00837989	1.22888	0.362667	0.442621	0.520175	0.399297	CCN1/RGS2/TRIB1	3	0.283851	23
GO:0099177	regulation of trans-synaptic signaling	4/116	499/17011	0.00801603	1.17552	0.329752	0.44383	0.521199	0.400082	PTGS2/SRF/EGR2/EIF2AK4	4	0.282997	23
GO:0045862	positive regulation of proteolysis	2/116	220/17011	0.00909091	1.33315	0.412112	0.443894	0.521199	0.400082	PLK3/TRIB1	2	0.282997	23
GO:0006140	regulation of nucleotide metabolic process	1/116	86/17011	0.0116279	1.70519	0.543244	0.445636	0.522532	0.401106	IER3	1	0.281887	23
GO:0007492	endoderm development	1/116	86/17011	0.0116279	1.70519	0.543244	0.445636	0.522532	0.401106	DUSP2	1	0.281887	23
GO:0050871	positive regulation of B cell activation	1/116	86/17011	0.0116279	1.70519	0.543244	0.445636	0.522532	0.401106	IRS2	1	0.281887	23
GO:0051235	maintenance of location	2/116	221/17011	0.00904977	1.32712	0.405581	0.446198	0.522955	0.40143	INSIG2/SORL1	2	0.281536	23
GO:0009755	hormone-mediated signaling pathway	2/116	222/17011	0.00900901	1.32114	0.399081	0.448496	0.52541	0.403315	KDM3A/NR4A3	2	0.279501	23
GO:0043543	protein acylation	1/116	87/17011	0.0114943	1.68559	0.531222	0.449435	0.526034	0.403794	DIP2A	1	0.278986	23
GO:0072665	protein localization to vacuole	1/116	87/17011	0.0114943	1.68559	0.531222	0.449435	0.526034	0.403794	SORL1	1	0.278986	23
GO:0003407	neural retina development	1/116	88/17011	0.0113636	1.66644	0.519355	0.453209	0.529493	0.40645	FOS	1	0.276139	23
GO:0022406	membrane docking	1/116	88/17011	0.0113636	1.66644	0.519355	0.453209	0.529493	0.40645	VMP1	1	0.276139	23
GO:0032024	positive regulation of insulin secretion	1/116	88/17011	0.0113636	1.66644	0.519355	0.453209	0.529493	0.40645	IRS2	1	0.276139	23
GO:0042310	vasoconstriction	1/116	88/17011	0.0113636	1.66644	0.519355	0.453209	0.529493	0.40645	PTGS2	1	0.276139	23
GO:0006282	regulation of DNA repair	2/116	225/17011	0.00888889	1.30352	0.379764	0.455359	0.531766	0.408194	NPAS2/IER3	2	0.27428	23
GO:0009953	dorsal/ventral pattern formation	1/116	90/17011	0.0111111	1.62941	0.496068	0.460679	0.537252	0.412405	ACVR1	1	0.269822	23
GO:0051492	regulation of stress fiber assembly	1/116	90/17011	0.0111111	1.62941	0.496068	0.460679	0.537252	0.412405	CCN2	1	0.269822	23
GO:0061515	myeloid cell development	1/116	90/17011	0.0111111	1.62941	0.496068	0.460679	0.537252	0.412405	SRF	1	0.269822	23
GO:0007163	establishment or maintenance of cell polarity	2/116	228/17011	0.00877193	1.28637	0.360717	0.462174	0.538509	0.413371	SPRY2/NDEL1	2	0.268807	23
GO:0046034	ATP metabolic process	2/116	228/17011	0.00877193	1.28637	0.360717	0.462174	0.538509	0.413371	IER3/SLC25A25	2	0.268807	23
GO:0045995	regulation of embryonic development	1/116	91/17011	0.010989	1.6115	0.48464	0.464377	0.540589	0.414967	NOCT	1	0.267132	23
GO:0071229	cellular response to acid chemical	1/116	91/17011	0.010989	1.6115	0.48464	0.464377	0.540589	0.414967	PTGS2	1	0.267132	23
GO:0002088	lens development in camera-type eye	1/116	92/17011	0.0108696	1.59398	0.473351	0.468049	0.543886	0.417498	SPRY2	1	0.264492	23
GO:0033273	response to vitamin	1/116	92/17011	0.0108696	1.59398	0.473351	0.468049	0.543886	0.417498	PTGS2	1	0.264492	23
GO:0072384	organelle transport along microtubule	1/116	92/17011	0.0108696	1.59398	0.473351	0.468049	0.543886	0.417498	NDEL1	1	0.264492	23
GO:2000106	regulation of leukocyte apoptotic process	1/116	92/17011	0.0108696	1.59398	0.473351	0.468049	0.543886	0.417498	IRS2	1	0.264492	23
GO:0019915	lipid storage	1/116	93/17011	0.0107527	1.57684	0.462198	0.471696	0.547142	0.419997	ZC3H12A	1	0.2619	23
GO:0030901	midbrain development	1/116	93/17011	0.0107527	1.57684	0.462198	0.471696	0.547142	0.419997	NR4A2	1	0.2619	23
GO:0045666	positive regulation of neuron differentiation	1/116	93/17011	0.0107527	1.57684	0.462198	0.471696	0.547142	0.419997	BMP2	1	0.2619	23
GO:0170062	nutrient storage	1/116	93/17011	0.0107527	1.57684	0.462198	0.471696	0.547142	0.419997	ZC3H12A	1	0.2619	23
GO:0019722	calcium-mediated signaling	2/116	233/17011	0.00858369	1.25877	0.32955	0.473421	0.548897	0.421345	CXCR4/CXCL8	2	0.260509	23
GO:0031647	regulation of protein stability	3/116	376/17011	0.00797872	1.17005	0.276291	0.474562	0.54962	0.421899	STK3/BMP2/FBXO7	3	0.259938	23
GO:0006470	protein dephosphorylation	1/116	94/17011	0.0106383	1.56007	0.451176	0.475318	0.54962	0.421899	DUSP2	1	0.259938	23
GO:0007589	body fluid secretion	1/116	94/17011	0.0106383	1.56007	0.451176	0.475318	0.54962	0.421899	FOSL2	1	0.259938	23
GO:0010507	negative regulation of autophagy	1/116	94/17011	0.0106383	1.56007	0.451176	0.475318	0.54962	0.421899	MCL1	1	0.259938	23
GO:0051100	negative regulation of binding	1/116	94/17011	0.0106383	1.56007	0.451176	0.475318	0.54962	0.421899	JUN	1	0.259938	23
GO:0060291	long-term synaptic potentiation	1/116	94/17011	0.0106383	1.56007	0.451176	0.475318	0.54962	0.421899	EIF2AK4	1	0.259938	23
GO:0015931	nucleobase-containing compound transport	2/116	234/17011	0.00854701	1.25339	0.323401	0.475654	0.549763	0.422009	SLC25A25/ZFP36	2	0.259825	23
GO:0106027	neuron projection organization	1/116	95/17011	0.0105263	1.54365	0.440284	0.478916	0.553039	0.424524	DIP2A	1	0.257244	23
GO:1901222	regulation of non-canonical NF-kappaB signal transduction	1/116	95/17011	0.0105263	1.54365	0.440284	0.478916	0.553039	0.424524	ZC3H12A	1	0.257244	23
GO:0002275	myeloid cell activation involved in immune response	1/116	96/17011	0.0104167	1.52757	0.429517	0.482489	0.556421	0.42712	NR4A3	1	0.254597	23
GO:0016239	positive regulation of macroautophagy	1/116	96/17011	0.0104167	1.52757	0.429517	0.482489	0.556421	0.42712	FBXO7	1	0.254597	23
GO:1903035	negative regulation of response to wounding	1/116	96/17011	0.0104167	1.52757	0.429517	0.482489	0.556421	0.42712	SERPINE1	1	0.254597	23
GO:0045333	cellular respiration	2/116	238/17011	0.00840336	1.23232	0.299074	0.484528	0.558275	0.428543	SLC25A25/NR4A3	2	0.253152	23
GO:1903050	regulation of proteolysis involved in protein catabolic process	2/116	238/17011	0.00840336	1.23232	0.299074	0.484528	0.558275	0.428543	PLK3/TRIB1	2	0.253152	23
GO:0001942	hair follicle development	1/116	97/17011	0.0103093	1.51182	0.418873	0.486038	0.558771	0.428924	FST	1	0.252766	23
GO:0006096	glycolytic process	1/116	97/17011	0.0103093	1.51182	0.418873	0.486038	0.558771	0.428924	IER3	1	0.252766	23
GO:0015837	amine transport	1/116	97/17011	0.0103093	1.51182	0.418873	0.486038	0.558771	0.428924	RGS2	1	0.252766	23
GO:0042632	cholesterol homeostasis	1/116	97/17011	0.0103093	1.51182	0.418873	0.486038	0.558771	0.428924	G6PC1	1	0.252766	23
GO:1903432	regulation of TORC1 signaling	1/116	97/17011	0.0103093	1.51182	0.418873	0.486038	0.558771	0.428924	RNF152	1	0.252766	23
GO:0042445	hormone metabolic process	2/116	240/17011	0.00833333	1.22205	0.28707	0.488931	0.561826	0.431269	EGR1/BMP2	2	0.250398	23
GO:0006022	aminoglycan metabolic process	1/116	98/17011	0.0102041	1.49639	0.408348	0.489563	0.561826	0.431269	FOXC1	1	0.250398	23
GO:0009798	axis specification	1/116	98/17011	0.0102041	1.49639	0.408348	0.489563	0.561826	0.431269	SRF	1	0.250398	23
GO:0055092	sterol homeostasis	1/116	98/17011	0.0102041	1.49639	0.408348	0.489563	0.561826	0.431269	G6PC1	1	0.250398	23
GO:0007596	blood coagulation	2/116	241/17011	0.00829875	1.21698	0.281107	0.491124	0.563367	0.432452	SRF/SERPINE1	2	0.249209	23
GO:0006576	biogenic amine metabolic process	1/116	99/17011	0.010101	1.48128	0.397941	0.493064	0.563595	0.432627	NR4A2	1	0.249033	23
GO:0006637	acyl-CoA metabolic process	1/116	99/17011	0.010101	1.48128	0.397941	0.493064	0.563595	0.432627	DIP2A	1	0.249033	23
GO:0021675	nerve development	1/116	99/17011	0.010101	1.48128	0.397941	0.493064	0.563595	0.432627	EGR2	1	0.249033	23
GO:0035383	thioester metabolic process	1/116	99/17011	0.010101	1.48128	0.397941	0.493064	0.563595	0.432627	DIP2A	1	0.249033	23
GO:0046032	ADP catabolic process	1/116	99/17011	0.010101	1.48128	0.397941	0.493064	0.563595	0.432627	IER3	1	0.249033	23
GO:0051781	positive regulation of cell division	1/116	99/17011	0.010101	1.48128	0.397941	0.493064	0.563595	0.432627	OSM	1	0.249033	23
GO:0060996	dendritic spine development	1/116	99/17011	0.010101	1.48128	0.397941	0.493064	0.563595	0.432627	DIP2A	1	0.249033	23
GO:0061387	regulation of extent of cell growth	1/116	99/17011	0.010101	1.48128	0.397941	0.493064	0.563595	0.432627	SRF	1	0.249033	23
GO:0050878	regulation of body fluid levels	3/116	387/17011	0.00775194	1.13679	0.225559	0.493676	0.564045	0.432972	FOSL2/SRF/SERPINE1	3	0.248686	23
GO:0001841	neural tube formation	1/116	100/17011	0.01	1.46647	0.387647	0.496541	0.565572	0.434144	STK3	1	0.247512	23
GO:0022404	molting cycle process	1/116	100/17011	0.01	1.46647	0.387647	0.496541	0.565572	0.434144	FST	1	0.247512	23
GO:0022405	hair cycle process	1/116	100/17011	0.01	1.46647	0.387647	0.496541	0.565572	0.434144	FST	1	0.247512	23
GO:0034446	substrate adhesion-dependent cell spreading	1/116	100/17011	0.01	1.46647	0.387647	0.496541	0.565572	0.434144	SPRY4	1	0.247512	23
GO:0046785	microtubule polymerization	1/116	100/17011	0.01	1.46647	0.387647	0.496541	0.565572	0.434144	NDEL1	1	0.247512	23
GO:0051262	protein tetramerization	1/116	100/17011	0.01	1.46647	0.387647	0.496541	0.565572	0.434144	STK3	1	0.247512	23
GO:0110020	regulation of actomyosin structure organization	1/116	100/17011	0.01	1.46647	0.387647	0.496541	0.565572	0.434144	CCN2	1	0.247512	23
GO:0050817	coagulation	2/116	245/17011	0.00816326	1.19711	0.257507	0.499836	0.568006	0.436013	SRF/SERPINE1	2	0.245647	23
GO:0003073	regulation of systemic arterial blood pressure	1/116	101/17011	0.00990099	1.45195	0.377466	0.499994	0.568006	0.436013	IER3	1	0.245647	23
GO:0019364	pyridine nucleotide catabolic process	1/116	101/17011	0.00990099	1.45195	0.377466	0.499994	0.568006	0.436013	IER3	1	0.245647	23
GO:0030101	natural killer cell activation	1/116	101/17011	0.00990099	1.45195	0.377466	0.499994	0.568006	0.436013	NFIL3	1	0.245647	23
GO:0043279	response to alkaloid	1/116	101/17011	0.00990099	1.45195	0.377466	0.499994	0.568006	0.436013	FOSB	1	0.245647	23
GO:0051099	positive regulation of binding	1/116	101/17011	0.00990099	1.45195	0.377466	0.499994	0.568006	0.436013	FOXC1	1	0.245647	23
GO:0009137	purine nucleoside diphosphate catabolic process	1/116	102/17011	0.00980392	1.43771	0.367393	0.503424	0.570651	0.438043	IER3	1	0.24363	23
GO:0009181	purine ribonucleoside diphosphate catabolic process	1/116	102/17011	0.00980392	1.43771	0.367393	0.503424	0.570651	0.438043	IER3	1	0.24363	23
GO:0015914	phospholipid transport	1/116	102/17011	0.00980392	1.43771	0.367393	0.503424	0.570651	0.438043	VMP1	1	0.24363	23
GO:0032231	regulation of actin filament bundle assembly	1/116	102/17011	0.00980392	1.43771	0.367393	0.503424	0.570651	0.438043	CCN2	1	0.24363	23
GO:0048534	hematopoietic or lymphoid organ development	1/116	102/17011	0.00980392	1.43771	0.367393	0.503424	0.570651	0.438043	SRF	1	0.24363	23
GO:0007599	hemostasis	2/116	248/17011	0.00806452	1.18263	0.240067	0.506308	0.573668	0.440359	SRF/SERPINE1	2	0.24134	23
GO:0034308	primary alcohol metabolic process	1/116	103/17011	0.00970874	1.42375	0.357427	0.506831	0.573759	0.440429	BMP2	1	0.241271	23
GO:0048010	vascular endothelial growth factor receptor signaling pathway	1/116	103/17011	0.00970874	1.42375	0.357427	0.506831	0.573759	0.440429	FOXC1	1	0.241271	23
GO:0009062	fatty acid catabolic process	1/116	104/17011	0.00961539	1.41006	0.347565	0.510215	0.577084	0.442981	IRS2	1	0.238761	23
GO:0072526	pyridine-containing compound catabolic process	1/116	104/17011	0.00961539	1.41006	0.347565	0.510215	0.577084	0.442981	IER3	1	0.238761	23
GO:0030072	peptide hormone secretion	2/116	250/17011	0.008	1.17317	0.22856	0.510592	0.577259	0.443116	IL1RN/IRS2	2	0.238629	23
GO:0009205	purine ribonucleoside triphosphate metabolic process	2/116	251/17011	0.00796813	1.1685	0.222842	0.512726	0.579366	0.444733	IER3/SLC25A25	2	0.237047	23
GO:0006835	dicarboxylic acid transport	1/116	105/17011	0.00952381	1.39663	0.337805	0.513575	0.579366	0.444733	SLC19A2	1	0.237047	23
GO:0009191	ribonucleoside diphosphate catabolic process	1/116	105/17011	0.00952381	1.39663	0.337805	0.513575	0.579366	0.444733	IER3	1	0.237047	23
GO:0046031	ADP metabolic process	1/116	105/17011	0.00952381	1.39663	0.337805	0.513575	0.579366	0.444733	IER3	1	0.237047	23
GO:2001252	positive regulation of chromosome organization	1/116	105/17011	0.00952381	1.39663	0.337805	0.513575	0.579366	0.444733	KLF4	1	0.237047	23
GO:0003333	amino acid transmembrane transport	1/116	106/17011	0.00943396	1.38346	0.328145	0.516913	0.582624	0.447234	RGS2	1	0.234612	23
GO:0032526	response to retinoic acid	1/116	106/17011	0.00943396	1.38346	0.328145	0.516913	0.582624	0.447234	KLF4	1	0.234612	23
GO:0010389	regulation of G2/M transition of mitotic cell cycle	1/116	107/17011	0.00934579	1.37053	0.318582	0.520227	0.585595	0.449515	IER3	1	0.232402	23
GO:0021549	cerebellum development	1/116	107/17011	0.00934579	1.37053	0.318582	0.520227	0.585595	0.449515	FOXC1	1	0.232402	23
GO:0050829	defense response to Gram-negative bacterium	1/116	107/17011	0.00934579	1.37053	0.318582	0.520227	0.585595	0.449515	SERPINE1	1	0.232402	23
GO:0050870	positive regulation of T cell activation	2/116	256/17011	0.0078125	1.14568	0.194598	0.523302	0.588023	0.451378	EGR3/NFKBID	2	0.230606	23
GO:0006626	protein targeting to mitochondrion	1/116	108/17011	0.00925926	1.35784	0.309114	0.52352	0.588023	0.451378	FBXO7	1	0.230606	23
GO:0009134	nucleoside diphosphate catabolic process	1/116	108/17011	0.00925926	1.35784	0.309114	0.52352	0.588023	0.451378	IER3	1	0.230606	23
GO:0048709	oligodendrocyte differentiation	1/116	108/17011	0.00925926	1.35784	0.309114	0.52352	0.588023	0.451378	CXCR4	1	0.230606	23
GO:1905954	positive regulation of lipid localization	1/116	108/17011	0.00925926	1.35784	0.309114	0.52352	0.588023	0.451378	ZC3H12A	1	0.230606	23
GO:0001906	cell killing	2/116	257/17011	0.0077821	1.14122	0.189017	0.525399	0.589622	0.452605	CXCL3/CXCL8	2	0.229427	23
GO:0002790	peptide secretion	2/116	257/17011	0.0077821	1.14122	0.189017	0.525399	0.589622	0.452605	IL1RN/IRS2	2	0.229427	23
GO:0009308	amine metabolic process	1/116	109/17011	0.00917431	1.34538	0.29974	0.52679	0.590927	0.453607	NR4A2	1	0.228466	23
GO:0009144	purine nucleoside triphosphate metabolic process	2/116	258/17011	0.00775194	1.13679	0.183458	0.527489	0.590943	0.45362	IER3/SLC25A25	2	0.228454	23
GO:0009199	ribonucleoside triphosphate metabolic process	2/116	258/17011	0.00775194	1.13679	0.183458	0.527489	0.590943	0.45362	IER3/SLC25A25	2	0.228454	23
GO:0032984	protein-containing complex disassembly	2/116	258/17011	0.00775194	1.13679	0.183458	0.527489	0.590943	0.45362	MAP1LC3B/VMP1	2	0.228454	23
GO:0006029	proteoglycan metabolic process	1/116	110/17011	0.00909091	1.33315	0.290458	0.530037	0.592516	0.454827	BMP2	1	0.2273	23
GO:0006672	ceramide metabolic process	1/116	110/17011	0.00909091	1.33315	0.290458	0.530037	0.592516	0.454827	CCN1	1	0.2273	23
GO:0007229	integrin-mediated signaling pathway	1/116	110/17011	0.00909091	1.33315	0.290458	0.530037	0.592516	0.454827	CCN2	1	0.2273	23
GO:0035249	synaptic transmission, glutamatergic	1/116	110/17011	0.00909091	1.33315	0.290458	0.530037	0.592516	0.454827	PTGS2	1	0.2273	23
GO:0048675	axon extension	1/116	110/17011	0.00909091	1.33315	0.290458	0.530037	0.592516	0.454827	SRF	1	0.2273	23
GO:0001676	long-chain fatty acid metabolic process	1/116	111/17011	0.00900901	1.32114	0.281264	0.533263	0.595094	0.456806	PTGS2	1	0.225414	23
GO:0006892	post-Golgi vesicle-mediated transport	1/116	111/17011	0.00900901	1.32114	0.281264	0.533263	0.595094	0.456806	SORL1	1	0.225414	23
GO:0033559	unsaturated fatty acid metabolic process	1/116	111/17011	0.00900901	1.32114	0.281264	0.533263	0.595094	0.456806	PTGS2	1	0.225414	23
GO:0038202	TORC1 signaling	1/116	111/17011	0.00900901	1.32114	0.281264	0.533263	0.595094	0.456806	RNF152	1	0.225414	23
GO:0000209	protein polyubiquitination	2/116	261/17011	0.00766283	1.12373	0.166911	0.533725	0.595352	0.457005	RNF152/FBXO7	2	0.225226	23
GO:0002444	myeloid leukocyte mediated immunity	1/116	112/17011	0.00892857	1.30934	0.272159	0.536467	0.597382	0.458562	NR4A3	1	0.223748	23
GO:0007218	neuropeptide signaling pathway	1/116	112/17011	0.00892857	1.30934	0.272159	0.536467	0.597382	0.458562	SORL1	1	0.223748	23
GO:0032204	regulation of telomere maintenance	1/116	112/17011	0.00892857	1.30934	0.272159	0.536467	0.597382	0.458562	KLF4	1	0.223748	23
GO:0043271	negative regulation of monoatomic ion transport	1/116	112/17011	0.00892857	1.30934	0.272159	0.536467	0.597382	0.458562	PTGS2	1	0.223748	23
GO:0001776	leukocyte homeostasis	1/116	113/17011	0.00884956	1.29776	0.263139	0.539648	0.600408	0.460885	PMAIP1	1	0.221553	23
GO:0090277	positive regulation of peptide hormone secretion	1/116	113/17011	0.00884956	1.29776	0.263139	0.539648	0.600408	0.460885	IRS2	1	0.221553	23
GO:0002699	positive regulation of immune effector process	2/116	265/17011	0.00754717	1.10677	0.145146	0.541952	0.602712	0.462654	NR4A3/NFKBID	2	0.21989	23
GO:0030148	sphingolipid biosynthetic process	1/116	114/17011	0.00877193	1.28637	0.254204	0.542809	0.602888	0.462789	CCN1	1	0.219763	23
GO:0051303	establishment of chromosome localization	1/116	114/17011	0.00877193	1.28637	0.254204	0.542809	0.602888	0.462789	NDEL1	1	0.219763	23
GO:1903900	regulation of viral life cycle	1/116	114/17011	0.00877193	1.28637	0.254204	0.542809	0.602888	0.462789	CXCL8	1	0.219763	23
GO:0002793	positive regulation of peptide secretion	1/116	115/17011	0.00869565	1.27519	0.245351	0.545947	0.605854	0.465066	IRS2	1	0.217632	23
GO:0018958	phenol-containing compound metabolic process	1/116	115/17011	0.00869565	1.27519	0.245351	0.545947	0.605854	0.465066	NR4A2	1	0.217632	23
GO:0006766	vitamin metabolic process	1/116	116/17011	0.00862069	1.26419	0.236579	0.549065	0.608792	0.467321	SLC19A2	1	0.215531	23
GO:0051928	positive regulation of calcium ion transport	1/116	116/17011	0.00862069	1.26419	0.236579	0.549065	0.608792	0.467321	VMP1	1	0.215531	23
GO:0009135	purine nucleoside diphosphate metabolic process	1/116	117/17011	0.00854701	1.25339	0.227886	0.552161	0.611178	0.469152	IER3	1	0.213833	23
GO:0009179	purine ribonucleoside diphosphate metabolic process	1/116	117/17011	0.00854701	1.25339	0.227886	0.552161	0.611178	0.469152	IER3	1	0.213833	23
GO:0022037	metencephalon development	1/116	117/17011	0.00854701	1.25339	0.227886	0.552161	0.611178	0.469152	FOXC1	1	0.213833	23
GO:0042177	negative regulation of protein catabolic process	1/116	117/17011	0.00854701	1.25339	0.227886	0.552161	0.611178	0.469152	TIMP3	1	0.213833	23
GO:0006690	icosanoid metabolic process	1/116	119/17011	0.00840336	1.23232	0.210731	0.55829	0.61717	0.473752	PTGS2	1	0.209595	23
GO:0016579	protein deubiquitination	1/116	119/17011	0.00840336	1.23232	0.210731	0.55829	0.61717	0.473752	ZC3H12A	1	0.209595	23
GO:0030518	nuclear receptor-mediated steroid hormone signaling pathway	1/116	119/17011	0.00840336	1.23232	0.210731	0.55829	0.61717	0.473752	KDM3A	1	0.209595	23
GO:0009141	nucleoside triphosphate metabolic process	2/116	274/17011	0.00729927	1.07041	0.0973621	0.560097	0.618904	0.475083	IER3/SLC25A25	2	0.208377	23
GO:0038061	non-canonical NF-kappaB signal transduction	1/116	120/17011	0.00833333	1.22205	0.202267	0.561323	0.619465	0.475514	ZC3H12A	1	0.207983	23
GO:0048259	regulation of receptor-mediated endocytosis	1/116	120/17011	0.00833333	1.22205	0.202267	0.561323	0.619465	0.475514	SERPINE1	1	0.207983	23
GO:1902749	regulation of cell cycle G2/M phase transition	1/116	120/17011	0.00833333	1.22205	0.202267	0.561323	0.619465	0.475514	IER3	1	0.207983	23
GO:0051259	protein complex oligomerization	2/116	275/17011	0.00727273	1.06652	0.0921504	0.562082	0.620038	0.475954	ZC3H12A/STK3	2	0.207582	23
GO:0001838	embryonic epithelial tube formation	1/116	121/17011	0.00826446	1.21195	0.193876	0.564336	0.62173	0.477252	STK3	1	0.206398	23
GO:0001952	regulation of cell-matrix adhesion	1/116	121/17011	0.00826446	1.21195	0.193876	0.564336	0.62173	0.477252	SERPINE1	1	0.206398	23
GO:0071887	leukocyte apoptotic process	1/116	121/17011	0.00826446	1.21195	0.193876	0.564336	0.62173	0.477252	IRS2	1	0.206398	23
GO:0032609	type II interferon production	1/116	122/17011	0.00819672	1.20202	0.185557	0.567328	0.624229	0.479171	ZC3H12A	1	0.204656	23
GO:0032649	regulation of type II interferon production	1/116	122/17011	0.00819672	1.20202	0.185557	0.567328	0.624229	0.479171	ZC3H12A	1	0.204656	23
GO:0050000	chromosome localization	1/116	122/17011	0.00819672	1.20202	0.185557	0.567328	0.624229	0.479171	NDEL1	1	0.204656	23
GO:0031644	regulation of nervous system process	1/116	123/17011	0.00813008	1.19225	0.177308	0.5703	0.626966	0.481272	EGR2	1	0.202756	23
GO:0072329	monocarboxylic acid catabolic process	1/116	123/17011	0.00813008	1.19225	0.177308	0.5703	0.626966	0.481272	IRS2	1	0.202756	23
GO:0006869	lipid transport	3/116	435/17011	0.00689655	1.01136	0.0198799	0.572797	0.629445	0.483175	PTGS2/IRS2/VMP1	3	0.201042	23
GO:0002718	regulation of cytokine production involved in immune response	1/116	125/17011	0.008	1.17317	0.161017	0.576183	0.632896	0.485824	NR4A3	1	0.198667	23
GO:0007005	mitochondrion organization	3/116	438/17011	0.00684931	1.00443	0.00778017	0.577488	0.634059	0.486716	MCL1/IER3/PMAIP1	3	0.19787	23
GO:0015833	peptide transport	2/116	283/17011	0.00706714	1.03637	0.051125	0.577731	0.634059	0.486716	IL1RN/IRS2	2	0.19787	23
GO:0002367	cytokine production involved in immune response	1/116	126/17011	0.00793651	1.16386	0.152973	0.579094	0.634748	0.487245	NR4A3	1	0.197399	23
GO:0007259	cell surface receptor signaling pathway via JAK-STAT	1/116	126/17011	0.00793651	1.16386	0.152973	0.579094	0.634748	0.487245	OSM	1	0.197399	23
GO:0010811	positive regulation of cell-substrate adhesion	1/116	126/17011	0.00793651	1.16386	0.152973	0.579094	0.634748	0.487245	CCN1	1	0.197399	23
GO:0002824	positive regulation of adaptive immune response based on somatic recombination of immune receptors built from immunoglobulin superfamily domains	1/116	127/17011	0.00787402	1.1547	0.144994	0.581986	0.636839	0.48885	NFKBID	1	0.19597	23
GO:0006090	pyruvate metabolic process	1/116	127/17011	0.00787402	1.1547	0.144994	0.581986	0.636839	0.48885	IER3	1	0.19597	23
GO:0031047	regulatory ncRNA-mediated gene silencing	1/116	127/17011	0.00787402	1.1547	0.144994	0.581986	0.636839	0.48885	ZFP36	1	0.19597	23
GO:0072655	establishment of protein localization to mitochondrion	1/116	127/17011	0.00787402	1.1547	0.144994	0.581986	0.636839	0.48885	FBXO7	1	0.19597	23
GO:0090596	sensory organ morphogenesis	2/116	286/17011	0.00699301	1.0255	0.036037	0.583494	0.63822	0.48991	INSIG2/SPRY2	2	0.19503	23
GO:0009185	ribonucleoside diphosphate metabolic process	1/116	128/17011	0.0078125	1.14568	0.137079	0.584858	0.639441	0.490848	IER3	1	0.194199	23
GO:0006163	purine nucleotide metabolic process	3/116	444/17011	0.00675676	0.990855	-0.016179	0.586774	0.641265	0.492248	NOCT/IER3/SLC25A25	3	0.192962	23
GO:0006888	endoplasmic reticulum to Golgi vesicle-mediated transport	1/116	130/17011	0.00769231	1.12805	0.121438	0.590543	0.644297	0.494575	SORL1	1	0.190914	23
GO:0009154	purine ribonucleotide catabolic process	1/116	130/17011	0.00769231	1.12805	0.121438	0.590543	0.644297	0.494575	IER3	1	0.190914	23
GO:0050830	defense response to Gram-positive bacterium	1/116	130/17011	0.00769231	1.12805	0.121438	0.590543	0.644297	0.494575	C5AR1	1	0.190914	23
GO:0051028	mRNA transport	1/116	130/17011	0.00769231	1.12805	0.121438	0.590543	0.644297	0.494575	ZFP36	1	0.190914	23
GO:0016197	endosomal transport	2/116	290/17011	0.00689655	1.01136	0.0161613	0.59109	0.64435	0.494616	ARL4C/SORL1	2	0.190878	23
GO:0043122	regulation of canonical NF-kappaB signal transduction	2/116	290/17011	0.00689655	1.01136	0.0161613	0.59109	0.64435	0.494616	ZC3H12A/KLF4	2	0.190878	23
GO:0051054	positive regulation of DNA metabolic process	2/116	291/17011	0.00687285	1.00788	0.0112347	0.592972	0.646005	0.495887	NPAS2/KLF4	2	0.189764	23
GO:0002832	negative regulation of response to biotic stimulus	1/116	131/17011	0.00763359	1.11944	0.11371	0.593357	0.646005	0.495887	TRIB1	1	0.189764	23
GO:0046718	symbiont entry into host cell	1/116	131/17011	0.00763359	1.11944	0.11371	0.593357	0.646005	0.495887	CXCR4	1	0.189764	23
GO:0007052	mitotic spindle organization	1/116	132/17011	0.00757576	1.11096	0.106042	0.596151	0.648502	0.497803	PLK3	1	0.188089	23
GO:0050868	negative regulation of T cell activation	1/116	132/17011	0.00757576	1.11096	0.106042	0.596151	0.648502	0.497803	ZC3H12A	1	0.188089	23
GO:0072659	protein localization to plasma membrane	2/116	293/17011	0.00682594	1.001	0.00143119	0.596719	0.648847	0.498068	RAPGEF6/SORL1	2	0.187858	23
GO:0046651	lymphocyte proliferation	2/116	294/17011	0.00680272	0.997596	-0.00344592	0.598583	0.650428	0.499282	FOSL2/IRS2	2	0.186801	23
GO:0002698	negative regulation of immune effector process	1/116	133/17011	0.0075188	1.10261	0.0984325	0.598926	0.650428	0.499282	ZC3H12A	1	0.186801	23
GO:0007041	lysosomal transport	1/116	133/17011	0.0075188	1.10261	0.0984325	0.598926	0.650428	0.499282	SORL1	1	0.186801	23
GO:0009132	nucleoside diphosphate metabolic process	1/116	134/17011	0.00746269	1.09438	0.0908812	0.601683	0.652874	0.501159	IER3	1	0.185171	23
GO:0072175	epithelial tube formation	1/116	134/17011	0.00746269	1.09438	0.0908812	0.601683	0.652874	0.501159	STK3	1	0.185171	23
GO:0040029	epigenetic regulation of gene expression	2/116	296/17011	0.00675676	0.990855	-0.0131515	0.602291	0.652986	0.501245	RLF/EGR1	2	0.185096	23
GO:1903532	positive regulation of secretion by cell	2/116	296/17011	0.00675676	0.990855	-0.0131515	0.602291	0.652986	0.501245	IRS2/BMP2	2	0.185096	23
GO:0032368	regulation of lipid transport	1/116	135/17011	0.00740741	1.08627	0.0833869	0.604421	0.654747	0.502597	IRS2	1	0.183927	23
GO:0070585	protein localization to mitochondrion	1/116	135/17011	0.00740741	1.08627	0.0833869	0.604421	0.654747	0.502597	FBXO7	1	0.183927	23
GO:0009261	ribonucleotide catabolic process	1/116	136/17011	0.00735294	1.07828	0.0759486	0.60714	0.657417	0.504647	IER3	1	0.182159	23
GO:0051056	regulation of small GTPase mediated signal transduction	2/116	299/17011	0.00668896	0.980913	-0.02759	0.607805	0.657863	0.504989	SPRY4/SPRY2	2	0.181865	23
GO:0045739	positive regulation of DNA repair	1/116	137/17011	0.00729927	1.07041	0.0685654	0.60984	0.65979	0.506468	NPAS2	1	0.180594	23
GO:0043603	amide metabolic process	3/116	460/17011	0.00652174	0.956391	-0.0785687	0.610902	0.660662	0.507137	CCN1/SORL1/DIP2A	3	0.180021	23
GO:0045727	positive regulation of translation	1/116	138/17011	0.00724638	1.06266	0.0612364	0.612522	0.66131	0.507635	EIF2AK4	1	0.179595	23
GO:0050680	negative regulation of epithelial cell proliferation	1/116	138/17011	0.00724638	1.06266	0.0612364	0.612522	0.66131	0.507635	STK3	1	0.179595	23
GO:0070646	protein modification by small protein removal	1/116	138/17011	0.00724638	1.06266	0.0612364	0.612522	0.66131	0.507635	ZC3H12A	1	0.179595	23
GO:1904064	positive regulation of cation transmembrane transport	1/116	138/17011	0.00724638	1.06266	0.0612364	0.612522	0.66131	0.507635	VMP1	1	0.179595	23
GO:0032943	mononuclear cell proliferation	2/116	302/17011	0.00662252	0.971169	-0.0418877	0.613262	0.661832	0.508036	FOSL2/IRS2	2	0.179252	23
GO:0006195	purine nucleotide catabolic process	1/116	139/17011	0.00719425	1.05501	0.0539606	0.615186	0.663356	0.509205	IER3	1	0.178253	23
GO:0007200	phospholipase C-activating G protein-coupled receptor signaling pathway	1/116	139/17011	0.00719425	1.05501	0.0539606	0.615186	0.663356	0.509205	C5AR1	1	0.178253	23
GO:0010927	cellular component assembly involved in morphogenesis	1/116	140/17011	0.00714286	1.04748	0.0467373	0.617832	0.665377	0.510757	SRF	1	0.176932	23
GO:0030168	platelet activation	1/116	140/17011	0.00714286	1.04748	0.0467373	0.617832	0.665377	0.510757	SRF	1	0.176932	23
GO:0032989	cellular anatomical entity morphogenesis	1/116	140/17011	0.00714286	1.04748	0.0467373	0.617832	0.665377	0.510757	SRF	1	0.176932	23
GO:0002702	positive regulation of production of molecular mediator of immune response	1/116	141/17011	0.0070922	1.04005	0.0395656	0.62046	0.667652	0.512503	NR4A3	1	0.17545	23
GO:0031109	microtubule polymerization or depolymerization	1/116	141/17011	0.0070922	1.04005	0.0395656	0.62046	0.667652	0.512503	NDEL1	1	0.17545	23
GO:0008203	cholesterol metabolic process	1/116	142/17011	0.00704225	1.03272	0.0324447	0.62307	0.670182	0.514445	INSIG2	1	0.173808	23
GO:0007249	canonical NF-kappaB signal transduction	2/116	308/17011	0.00649351	0.95225	-0.070073	0.624003	0.670907	0.515002	ZC3H12A/KLF4	2	0.173337	23
GO:0030177	positive regulation of Wnt signaling pathway	1/116	143/17011	0.00699301	1.0255	0.0253737	0.625661	0.671574	0.515514	BMP2	1	0.172906	23
GO:0031333	negative regulation of protein-containing complex assembly	1/116	143/17011	0.00699301	1.0255	0.0253737	0.625661	0.671574	0.515514	SORL1	1	0.172906	23
GO:0031623	receptor internalization	1/116	143/17011	0.00699301	1.0255	0.0253737	0.625661	0.671574	0.515514	CXCL8	1	0.172906	23
GO:0050770	regulation of axonogenesis	1/116	143/17011	0.00699301	1.0255	0.0253737	0.625661	0.671574	0.515514	SRF	1	0.172906	23
GO:0009581	detection of external stimulus	1/116	144/17011	0.00694444	1.01838	0.018352	0.628236	0.6735	0.516992	CXCR4	1	0.171662	23
GO:0048813	dendrite morphogenesis	1/116	144/17011	0.00694444	1.01838	0.018352	0.628236	0.6735	0.516992	DIP2A	1	0.171662	23
GO:0050671	positive regulation of lymphocyte proliferation	1/116	144/17011	0.00694444	1.01838	0.018352	0.628236	0.6735	0.516992	IRS2	1	0.171662	23
GO:0009582	detection of abiotic stimulus	1/116	146/17011	0.00684931	1.00443	0.00445283	0.633332	0.678121	0.520539	CXCR4	1	0.168693	23
GO:0046887	positive regulation of hormone secretion	1/116	146/17011	0.00684931	1.00443	0.00445283	0.633332	0.678121	0.520539	IRS2	1	0.168693	23
GO:0051783	regulation of nuclear division	1/116	146/17011	0.00684931	1.00443	0.00445283	0.633332	0.678121	0.520539	LIF	1	0.168693	23
GO:0007269	neurotransmitter secretion	1/116	147/17011	0.00680272	0.997596	-0.00242599	0.635854	0.679697	0.521749	NR4A1	1	0.167685	23
GO:0032946	positive regulation of mononuclear cell proliferation	1/116	147/17011	0.00680272	0.997596	-0.00242599	0.635854	0.679697	0.521749	IRS2	1	0.167685	23
GO:0035148	tube formation	1/116	147/17011	0.00680272	0.997596	-0.00242599	0.635854	0.679697	0.521749	STK3	1	0.167685	23
GO:0099643	signal release from synapse	1/116	147/17011	0.00680272	0.997596	-0.00242599	0.635854	0.679697	0.521749	NR4A1	1	0.167685	23
GO:0034767	positive regulation of monoatomic ion transmembrane transport	1/116	148/17011	0.00675676	0.990855	-0.0092586	0.638359	0.682093	0.523588	VMP1	1	0.166157	23
GO:0016331	morphogenesis of embryonic epithelium	1/116	149/17011	0.00671141	0.984205	-0.0160457	0.640846	0.684186	0.525195	STK3	1	0.164826	23
GO:0050714	positive regulation of protein secretion	1/116	149/17011	0.00671141	0.984205	-0.0160457	0.640846	0.684186	0.525195	IRS2	1	0.164826	23
GO:0051656	establishment of organelle localization	3/116	482/17011	0.00622407	0.912738	-0.161038	0.642534	0.685705	0.526361	NR4A3/SPRY2/NDEL1	3	0.163863	23
GO:0032006	regulation of TOR signaling	1/116	150/17011	0.00666667	0.977644	-0.022788	0.643317	0.686258	0.526785	RNF152	1	0.163513	23
GO:0046394	carboxylic acid biosynthetic process	2/116	320/17011	0.00625	0.916541	-0.124885	0.644799	0.687273	0.527564	PTGS2/INSIG2	2	0.162871	23
GO:0051047	positive regulation of secretion	2/116	320/17011	0.00625	0.916541	-0.124885	0.644799	0.687273	0.527564	IRS2/BMP2	2	0.162871	23
GO:0006997	nucleus organization	1/116	151/17011	0.00662252	0.971169	-0.0294862	0.645771	0.687459	0.527708	KDM3A	1	0.162753	23
GO:0035107	appendage morphogenesis	1/116	151/17011	0.00662252	0.971169	-0.0294862	0.645771	0.687459	0.527708	PLXNA2	1	0.162753	23
GO:0035108	limb morphogenesis	1/116	151/17011	0.00662252	0.971169	-0.0294862	0.645771	0.687459	0.527708	PLXNA2	1	0.162753	23
GO:0006790	sulfur compound metabolic process	2/116	323/17011	0.00619195	0.908028	-0.138279	0.649856	0.69036	0.529934	SLC19A2/DIP2A	2	0.160925	23
GO:0016053	organic acid biosynthetic process	2/116	323/17011	0.00619195	0.908028	-0.138279	0.649856	0.69036	0.529934	PTGS2/INSIG2	2	0.160925	23
GO:0016125	sterol metabolic process	1/116	153/17011	0.00653595	0.958474	-0.0427526	0.650629	0.69036	0.529934	INSIG2	1	0.160925	23
GO:0031507	heterochromatin formation	1/116	153/17011	0.00653595	0.958474	-0.0427526	0.650629	0.69036	0.529934	RLF	1	0.160925	23
GO:0032635	interleukin-6 production	1/116	153/17011	0.00653595	0.958474	-0.0427526	0.650629	0.69036	0.529934	ZC3H12A	1	0.160925	23
GO:0032675	regulation of interleukin-6 production	1/116	153/17011	0.00653595	0.958474	-0.0427526	0.650629	0.69036	0.529934	ZC3H12A	1	0.160925	23
GO:0046467	membrane lipid biosynthetic process	1/116	153/17011	0.00653595	0.958474	-0.0427526	0.650629	0.69036	0.529934	CCN1	1	0.160925	23
GO:1902652	secondary alcohol metabolic process	1/116	153/17011	0.00653595	0.958474	-0.0427526	0.650629	0.69036	0.529934	INSIG2	1	0.160925	23
GO:0045807	positive regulation of endocytosis	1/116	154/17011	0.00649351	0.95225	-0.0493222	0.653033	0.692627	0.531674	SERPINE1	1	0.159501	23
GO:0042742	defense response to bacterium	2/116	326/17011	0.00613497	0.899672	-0.151555	0.654856	0.694276	0.53294	SERPINE1/C5AR1	2	0.158468	23
GO:0032412	regulation of monoatomic ion transmembrane transporter activity	1/116	155/17011	0.00645161	0.946107	-0.0558502	0.65542	0.694306	0.532963	VMP1	1	0.158449	23
GO:0072523	purine-containing compound catabolic process	1/116	155/17011	0.00645161	0.946107	-0.0558502	0.65542	0.694306	0.532963	IER3	1	0.158449	23
GO:0006605	protein targeting	2/116	327/17011	0.00611621	0.896921	-0.155954	0.65651	0.695175	0.533631	SORL1/FBXO7	2	0.157906	23
GO:0008037	cell recognition	1/116	158/17011	0.00632911	0.928143	-0.0751905	0.662486	0.701217	0.538268	CXCR4	1	0.154148	23
GO:0007043	cell-cell junction assembly	1/116	159/17011	0.00628931	0.922305	-0.0815579	0.664809	0.702814	0.539494	SRF	1	0.15316	23
GO:0050657	nucleic acid transport	1/116	159/17011	0.00628931	0.922305	-0.0815579	0.664809	0.702814	0.539494	ZFP36	1	0.15316	23
GO:0050658	RNA transport	1/116	159/17011	0.00628931	0.922305	-0.0815579	0.664809	0.702814	0.539494	ZFP36	1	0.15316	23
GO:0010638	positive regulation of organelle organization	3/116	499/17011	0.00601202	0.881643	-0.222356	0.665728	0.703211	0.539799	CCN2/KLF4/PMAIP1	3	0.152914	23
GO:0051052	regulation of DNA metabolic process	3/116	499/17011	0.00601202	0.881643	-0.222356	0.665728	0.703211	0.539799	NPAS2/IER3/KLF4	3	0.152914	23
GO:0010976	positive regulation of neuron projection development	1/116	160/17011	0.00625	0.916541	-0.0878866	0.667116	0.70439	0.540704	RGS2	1	0.152187	23
GO:0000723	telomere maintenance	1/116	161/17011	0.00621118	0.910848	-0.0941771	0.669408	0.706521	0.54234	KLF4	1	0.150875	23
GO:0006865	amino acid transport	1/116	162/17011	0.00617284	0.905226	-0.10043	0.671684	0.708057	0.543519	RGS2	1	0.149931	23
GO:0009166	nucleotide catabolic process	1/116	162/17011	0.00617284	0.905226	-0.10043	0.671684	0.708057	0.543519	IER3	1	0.149931	23
GO:0051236	establishment of RNA localization	1/116	162/17011	0.00617284	0.905226	-0.10043	0.671684	0.708057	0.543519	ZFP36	1	0.149931	23
GO:0022898	regulation of transmembrane transporter activity	1/116	163/17011	0.00613497	0.899672	-0.106646	0.673944	0.710151	0.545126	VMP1	1	0.148649	23
GO:0070665	positive regulation of leukocyte proliferation	1/116	164/17011	0.00609756	0.894186	-0.112825	0.676189	0.712227	0.54672	IRS2	1	0.147382	23
GO:0070588	calcium ion transmembrane transport	2/116	340/17011	0.00588235	0.862627	-0.212013	0.677446	0.713261	0.547513	SLC25A25/VMP1	2	0.146752	23
GO:0007605	sensory perception of sound	1/116	165/17011	0.00606061	0.888767	-0.118968	0.678419	0.713994	0.548076	SPRY2	1	0.146305	23
GO:1903169	regulation of calcium ion transmembrane transport	1/116	166/17011	0.0060241	0.883413	-0.125075	0.680633	0.716034	0.549642	VMP1	1	0.145067	23
GO:0051168	nuclear export	1/116	169/17011	0.00591716	0.867731	-0.143188	0.687186	0.72234	0.554483	EGR2	1	0.141258	23
GO:0071897	DNA biosynthetic process	1/116	169/17011	0.00591716	0.867731	-0.143188	0.687186	0.72234	0.554483	CCN2	1	0.141258	23
GO:0009150	purine ribonucleotide metabolic process	2/116	347/17011	0.00576369	0.845225	-0.241367	0.688288	0.723205	0.555147	IER3/SLC25A25	2	0.140739	23
GO:0006665	sphingolipid metabolic process	1/116	170/17011	0.00588235	0.862627	-0.149157	0.68934	0.723724	0.555545	CCN1	1	0.140427	23
GO:0007034	vacuolar transport	1/116	170/17011	0.00588235	0.862627	-0.149157	0.68934	0.723724	0.555545	SORL1	1	0.140427	23
GO:0007292	female gamete generation	1/116	172/17011	0.00581395	0.852596	-0.160997	0.693605	0.727906	0.558755	MMP19	1	0.137925	23
GO:0032409	regulation of transporter activity	1/116	174/17011	0.00574713	0.842796	-0.172706	0.697812	0.731432	0.561462	VMP1	1	0.135826	23
GO:0048284	organelle fusion	1/116	174/17011	0.00574713	0.842796	-0.172706	0.697812	0.731432	0.561462	MCL1	1	0.135826	23
GO:0050796	regulation of insulin secretion	1/116	174/17011	0.00574713	0.842796	-0.172706	0.697812	0.731432	0.561462	IRS2	1	0.135826	23
GO:0010639	negative regulation of organelle organization	2/116	354/17011	0.00564972	0.828512	-0.270172	0.698832	0.732204	0.562054	IER3/LIF	2	0.135368	23
GO:0060041	retina development in camera-type eye	1/116	175/17011	0.00571429	0.83798	-0.178513	0.699894	0.73302	0.562681	FOS	1	0.134884	23
GO:0031929	TOR signaling	1/116	176/17011	0.00568182	0.833219	-0.184289	0.701962	0.734295	0.563659	RNF152	1	0.13413	23
GO:0050905	neuromuscular process	1/116	176/17011	0.00568182	0.833219	-0.184289	0.701962	0.734295	0.563659	NR4A1	1	0.13413	23
GO:1902905	positive regulation of supramolecular fiber organization	1/116	176/17011	0.00568182	0.833219	-0.184289	0.701962	0.734295	0.563659	CCN2	1	0.13413	23
GO:0007338	single fertilization	1/116	177/17011	0.00564972	0.828512	-0.190033	0.704016	0.735848	0.564852	CNTLN	1	0.133212	23
GO:0010970	transport along microtubule	1/116	177/17011	0.00564972	0.828512	-0.190033	0.704016	0.735848	0.564852	NDEL1	1	0.133212	23
GO:0006066	alcohol metabolic process	2/116	358/17011	0.00558659	0.819254	-0.286395	0.704725	0.736292	0.565193	INSIG2/BMP2	2	0.13295	23
GO:1990778	protein localization to cell periphery	2/116	360/17011	0.00555556	0.814703	-0.294443	0.707635	0.739035	0.567298	RAPGEF6/SORL1	2	0.131335	23
GO:0008361	regulation of cell size	1/116	179/17011	0.00558659	0.819254	-0.201432	0.708081	0.739202	0.567426	SRF	1	0.131237	23
GO:0009306	protein secretion	2/116	363/17011	0.00550964	0.80797	-0.306439	0.711957	0.742949	0.570303	IL1RN/IRS2	2	0.129041	23
GO:0031345	negative regulation of cell projection organization	1/116	182/17011	0.00549451	0.80575	-0.218308	0.714075	0.744859	0.571769	SPRY2	1	0.127926	23
GO:0035592	establishment of protein localization to extracellular region	2/116	366/17011	0.00546448	0.801347	-0.318343	0.716226	0.746801	0.57326	IL1RN/IRS2	2	0.126795	23
GO:0051495	positive regulation of cytoskeleton organization	1/116	184/17011	0.00543478	0.796992	-0.229414	0.718003	0.748053	0.57422	CCN2	1	0.126068	23
GO:1901292	nucleoside phosphate catabolic process	1/116	184/17011	0.00543478	0.796992	-0.229414	0.718003	0.748053	0.57422	IER3	1	0.126068	23
GO:0009259	ribonucleotide metabolic process	2/116	368/17011	0.00543478	0.796992	-0.326229	0.719042	0.748833	0.57482	IER3/SLC25A25	2	0.125615	23
GO:0032200	telomere organization	1/116	188/17011	0.00531915	0.780035	-0.251295	0.7257	0.755463	0.579909	KLF4	1	0.121787	23
GO:0071692	protein localization to extracellular region	2/116	374/17011	0.00534759	0.784206	-0.349655	0.727352	0.755912	0.580254	IL1RN/IRS2	2	0.121528	23
GO:0030317	flagellated sperm motility	1/116	189/17011	0.005291	0.775908	-0.256697	0.727591	0.755912	0.580254	CFAP20	1	0.121528	23
GO:0048736	appendage development	1/116	189/17011	0.005291	0.775908	-0.256697	0.727591	0.755912	0.580254	PLXNA2	1	0.121528	23
GO:0060173	limb development	1/116	189/17011	0.005291	0.775908	-0.256697	0.727591	0.755912	0.580254	PLXNA2	1	0.121528	23
GO:0097722	sperm motility	1/116	189/17011	0.005291	0.775908	-0.256697	0.727591	0.755912	0.580254	CFAP20	1	0.121528	23
GO:0019693	ribose phosphate metabolic process	2/116	376/17011	0.00531915	0.780035	-0.357387	0.730076	0.75819	0.582002	IER3/SLC25A25	2	0.120222	23
GO:0016241	regulation of macroautophagy	1/116	191/17011	0.0052356	0.767783	-0.267424	0.731335	0.759193	0.582772	FBXO7	1	0.119648	23
GO:0051091	positive regulation of DNA-binding transcription factor activity	1/116	192/17011	0.00520833	0.763784	-0.272748	0.733188	0.760811	0.584014	SRF	1	0.118723	23
GO:0140013	meiotic nuclear division	1/116	195/17011	0.00512821	0.752034	-0.28857	0.738671	0.766194	0.588146	LIF	1	0.115661	23
GO:0002700	regulation of production of molecular mediator of immune response	1/116	196/17011	0.00510204	0.748197	-0.293794	0.740474	0.767756	0.589345	NR4A3	1	0.114777	23
GO:0009100	glycoprotein metabolic process	2/116	385/17011	0.00519481	0.7618	-0.391724	0.742053	0.769085	0.590365	HBEGF/BMP2	2	0.114026	23
GO:0045814	negative regulation of gene expression, epigenetic	1/116	198/17011	0.00505051	0.740639	-0.30417	0.744042	0.770839	0.591711	RLF	1	0.113037	23
GO:0007281	germ cell development	2/116	388/17011	0.00515464	0.75591	-0.403007	0.745944	0.772499	0.592986	KDM3A/ACVR1	2	0.112102	23
GO:0006403	RNA localization	1/116	200/17011	0.005	0.733233	-0.314451	0.747562	0.773866	0.594035	ZFP36	1	0.111334	23
GO:0002520	immune system development	1/116	202/17011	0.0049505	0.725973	-0.324639	0.751034	0.777149	0.596555	SRF	1	0.109496	23
GO:0007051	spindle organization	1/116	203/17011	0.00492611	0.722397	-0.329698	0.752752	0.777994	0.597204	PLK3	1	0.109024	23
GO:0030705	cytoskeleton-dependent intracellular transport	1/116	203/17011	0.00492611	0.722397	-0.329698	0.752752	0.777994	0.597204	NDEL1	1	0.109024	23
GO:0051650	establishment of vesicle localization	1/116	203/17011	0.00492611	0.722397	-0.329698	0.752752	0.777994	0.597204	NDEL1	1	0.109024	23
GO:0090276	regulation of peptide hormone secretion	1/116	204/17011	0.00490196	0.718856	-0.334735	0.754459	0.779447	0.598319	IRS2	1	0.108214	23
GO:0043270	positive regulation of monoatomic ion transport	1/116	206/17011	0.00485437	0.711876	-0.344743	0.757836	0.782312	0.600518	VMP1	1	0.10662	23
GO:0050777	negative regulation of immune response	1/116	206/17011	0.00485437	0.711876	-0.344743	0.757836	0.782312	0.600518	ZC3H12A	1	0.10662	23
GO:0002791	regulation of peptide secretion	1/116	207/17011	0.00483092	0.708437	-0.349714	0.759508	0.783413	0.601363	IRS2	1	0.106009	23
GO:0045860	positive regulation of protein kinase activity	1/116	207/17011	0.00483092	0.708437	-0.349714	0.759508	0.783413	0.601363	CCN1	1	0.106009	23
GO:0060294	cilium movement involved in cell motility	1/116	208/17011	0.00480769	0.705031	-0.354663	0.761168	0.784812	0.602438	CFAP20	1	0.105234	23
GO:0090087	regulation of peptide transport	1/116	209/17011	0.00478469	0.701658	-0.359591	0.762817	0.786199	0.603502	IRS2	1	0.104467	23
GO:0006836	neurotransmitter transport	1/116	210/17011	0.00476191	0.698317	-0.364498	0.764454	0.787574	0.604557	NR4A1	1	0.103709	23
GO:0001539	cilium or flagellum-dependent cell motility	1/116	211/17011	0.00473934	0.695007	-0.369384	0.766081	0.788621	0.605362	CFAP20	1	0.103131	23
GO:0060285	cilium-dependent cell motility	1/116	211/17011	0.00473934	0.695007	-0.369384	0.766081	0.788621	0.605362	CFAP20	1	0.103131	23
GO:0031503	protein-containing complex localization	1/116	212/17011	0.00471698	0.691729	-0.374249	0.767696	0.78997	0.606397	KLHL21	1	0.102389	23
GO:0006457	protein folding	1/116	216/17011	0.00462963	0.678919	-0.393508	0.774047	0.796189	0.61117	DNAJB4	1	0.0989841	23
GO:0006643	membrane lipid metabolic process	1/116	218/17011	0.00458716	0.672691	-0.403018	0.777157	0.798436	0.612896	CCN1	1	0.0977596	23
GO:0009566	fertilization	1/116	218/17011	0.00458716	0.672691	-0.403018	0.777157	0.798436	0.612896	CNTLN	1	0.0977596	23
GO:1903046	meiotic cell cycle process	1/116	218/17011	0.00458716	0.672691	-0.403018	0.777157	0.798436	0.612896	LIF	1	0.0977596	23
GO:0033674	positive regulation of kinase activity	1/116	219/17011	0.00456621	0.669619	-0.407744	0.778696	0.799701	0.613866	CCN1	1	0.0970726	23
GO:0045216	cell-cell junction organization	1/116	220/17011	0.00454546	0.666575	-0.412452	0.780225	0.800953	0.614828	SRF	1	0.096393	23
GO:0007601	visual perception	1/116	221/17011	0.00452489	0.663559	-0.41714	0.781744	0.801876	0.615536	TIMP3	1	0.095893	23
GO:0099111	microtubule-based transport	1/116	221/17011	0.00452489	0.663559	-0.41714	0.781744	0.801876	0.615536	NDEL1	1	0.095893	23
GO:0051648	vesicle localization	1/116	223/17011	0.00448431	0.657608	-0.42646	0.784749	0.80464	0.617658	NDEL1	1	0.0943985	23
GO:0140694	membraneless organelle assembly	2/116	421/17011	0.00475059	0.696658	-0.522218	0.785544	0.805136	0.618038	NOCT/SRF	2	0.0941309	23
GO:0045055	regulated exocytosis	1/116	225/17011	0.00444444	0.651762	-0.435708	0.787713	0.806721	0.619255	NR4A3	1	0.0932767	23
GO:0050953	sensory perception of light stimulus	1/116	225/17011	0.00444444	0.651762	-0.435708	0.787713	0.806721	0.619255	TIMP3	1	0.0932767	23
GO:0016485	protein processing	1/116	226/17011	0.00442478	0.648879	-0.440304	0.78918	0.807904	0.620163	SERPINE1	1	0.0926404	23
GO:0050821	protein stabilization	1/116	227/17011	0.00440529	0.64602	-0.444883	0.790637	0.809075	0.621062	STK3	1	0.0920111	23
GO:0022412	cellular process involved in reproduction in multicellular organism	2/116	426/17011	0.00469484	0.688481	-0.539552	0.791052	0.809179	0.621142	KDM3A/ACVR1	2	0.0919552	23
GO:0007286	spermatid development	1/116	229/17011	0.00436681	0.640378	-0.453988	0.793521	0.811385	0.622836	KDM3A	1	0.090773	23
GO:0002440	production of molecular mediator of immune response	1/116	230/17011	0.00434783	0.637594	-0.458514	0.794949	0.812524	0.623709	NR4A3	1	0.090164	23
GO:0007411	axon guidance	1/116	237/17011	0.00421941	0.618762	-0.489727	0.804669	0.82181	0.630838	EGR2	1	0.0852286	23
GO:0048515	spermatid differentiation	1/116	237/17011	0.00421941	0.618762	-0.489727	0.804669	0.82181	0.630838	KDM3A	1	0.0852286	23
GO:0050670	regulation of lymphocyte proliferation	1/116	238/17011	0.00420168	0.616162	-0.494121	0.80602	0.822541	0.631399	IRS2	1	0.0848427	23
GO:0097485	neuron projection guidance	1/116	238/17011	0.00420168	0.616162	-0.494121	0.80602	0.822541	0.631399	EGR2	1	0.0848427	23
GO:0016054	organic acid catabolic process	1/116	239/17011	0.0041841	0.613584	-0.498498	0.807361	0.823261	0.631951	IRS2	1	0.0844627	23
GO:0046395	carboxylic acid catabolic process	1/116	239/17011	0.0041841	0.613584	-0.498498	0.807361	0.823261	0.631951	IRS2	1	0.0844627	23
GO:0000280	nuclear division	2/116	444/17011	0.0045045	0.66057	-0.600512	0.80987	0.824994	0.633282	NDEL1/LIF	2	0.0835494	23
GO:0045017	glycerolipid biosynthetic process	1/116	241/17011	0.00414938	0.608492	-0.507206	0.810017	0.824994	0.633282	SIK1	1	0.0835494	23
GO:0099173	postsynapse organization	1/116	241/17011	0.00414938	0.608492	-0.507206	0.810017	0.824994	0.633282	DIP2A	1	0.0835494	23
GO:0016358	dendrite development	1/116	242/17011	0.00413223	0.605977	-0.511537	0.811331	0.825682	0.63381	DIP2A	1	0.083187	23
GO:0046434	organophosphate catabolic process	1/116	242/17011	0.00413223	0.605977	-0.511537	0.811331	0.825682	0.63381	IER3	1	0.083187	23
GO:0032944	regulation of mononuclear cell proliferation	1/116	243/17011	0.00411523	0.603484	-0.515853	0.812636	0.826361	0.634331	IRS2	1	0.0828302	23
GO:0033044	regulation of chromosome organization	1/116	243/17011	0.00411523	0.603484	-0.515853	0.812636	0.826361	0.634331	KLF4	1	0.0828302	23
GO:0022604	regulation of cell morphogenesis	1/116	244/17011	0.00409836	0.60101	-0.520153	0.813932	0.827354	0.635094	CXCR4	1	0.0823086	23
GO:0006814	sodium ion transport	1/116	248/17011	0.00403226	0.591317	-0.537204	0.819029	0.832208	0.638819	SIK1	1	0.0797682	23
GO:0007015	actin filament organization	2/116	454/17011	0.00440529	0.64602	-0.633458	0.819665	0.832528	0.639065	SRF/CCN2	2	0.0796013	23
GO:0003341	cilium movement	1/116	250/17011	0.004	0.586586	-0.545641	0.821525	0.834089	0.640264	CFAP20	1	0.0787875	23
GO:1901136	carbohydrate derivative catabolic process	1/116	252/17011	0.00396825	0.581931	-0.554021	0.823987	0.836261	0.641931	IER3	1	0.0776582	23
GO:0007018	microtubule-based movement	2/116	467/17011	0.00428265	0.628037	-0.675368	0.831729	0.843748	0.647678	CFAP20/NDEL1	2	0.0737874	23
GO:0051347	positive regulation of transferase activity	1/116	259/17011	0.003861	0.566203	-0.582915	0.832341	0.843748	0.647678	CCN1	1	0.0737874	23
GO:0072522	purine-containing compound biosynthetic process	1/116	259/17011	0.003861	0.566203	-0.582915	0.832341	0.843748	0.647678	DIP2A	1	0.0737874	23
GO:0110053	regulation of actin filament organization	1/116	260/17011	0.00384615	0.564025	-0.586989	0.833502	0.844594	0.648327	CCN2	1	0.0733521	23
GO:0050708	regulation of protein secretion	1/116	264/17011	0.00378788	0.555479	-0.603153	0.838067	0.848887	0.651623	IRS2	1	0.0711501	23
GO:0032886	regulation of microtubule-based process	1/116	267/17011	0.00374532	0.549238	-0.615142	0.841409	0.851606	0.65371	CFAP20	1	0.0697615	23
GO:0070663	regulation of leukocyte proliferation	1/116	267/17011	0.00374532	0.549238	-0.615142	0.841409	0.851606	0.65371	IRS2	1	0.0697615	23
GO:0090150	establishment of protein localization to membrane	1/116	268/17011	0.00373134	0.547189	-0.619113	0.842507	0.852384	0.654307	SORL1	1	0.0693645	23
GO:0007188	adenylate cyclase-modulating G protein-coupled receptor signaling pathway	1/116	269/17011	0.00371747	0.545154	-0.623072	0.843599	0.853155	0.654899	RGS2	1	0.0689721	23
GO:0007416	synapse assembly	1/116	272/17011	0.00367647	0.539142	-0.634876	0.846827	0.855752	0.656892	PLXNA2	1	0.0676522	23
GO:0015850	organic hydroxy compound transport	1/116	272/17011	0.00367647	0.539142	-0.634876	0.846827	0.855752	0.656892	SLC19A2	1	0.0676522	23
GO:0048285	organelle fission	2/116	493/17011	0.0040568	0.594915	-0.756298	0.853715	0.862376	0.661977	NDEL1/LIF	2	0.0643035	23
GO:0051258	protein polymerization	1/116	280/17011	0.00357143	0.523738	-0.665835	0.855118	0.863119	0.662547	NDEL1	1	0.0639294	23
GO:0140014	mitotic nuclear division	1/116	280/17011	0.00357143	0.523738	-0.665835	0.855118	0.863119	0.662547	NDEL1	1	0.0639294	23
GO:0051321	meiotic cell cycle	1/116	289/17011	0.00346021	0.507428	-0.699805	0.863914	0.871657	0.669102	LIF	1	0.0596543	23
GO:1904062	regulation of monoatomic cation transmembrane transport	1/116	291/17011	0.00343643	0.50394	-0.707236	0.865795	0.873215	0.670298	VMP1	1	0.0588787	23
GO:0030100	regulation of endocytosis	1/116	297/17011	0.003367	0.493759	-0.729285	0.871286	0.878411	0.674286	SERPINE1	1	0.056302	23
GO:0048193	Golgi vesicle transport	1/116	305/17011	0.00327869	0.480808	-0.75813	0.878263	0.885101	0.679421	SORL1	1	0.0530074	23
GO:0009101	glycoprotein biosynthetic process	1/116	313/17011	0.00319489	0.468519	-0.786375	0.884865	0.891407	0.684262	HBEGF	1	0.0499242	23
GO:0044248	cellular catabolic process	1/116	317/17011	0.00315457	0.462607	-0.800282	0.888031	0.894248	0.686443	IRS2	1	0.0485418	23
GO:1901293	nucleoside phosphate biosynthetic process	1/116	318/17011	0.00314465	0.461153	-0.803737	0.888809	0.894684	0.686777	DIP2A	1	0.0483304	23
GO:0034765	regulation of monoatomic ion transmembrane transport	1/116	325/17011	0.00307692	0.45122	-0.827686	0.894107	0.899667	0.690603	VMP1	1	0.0459181	23
GO:0032956	regulation of actin cytoskeleton organization	1/116	339/17011	0.00294985	0.432586	-0.874396	0.903964	0.909232	0.697945	CCN2	1	0.0413252	23
GO:0032535	regulation of cellular component size	1/116	352/17011	0.00284091	0.41661	-0.916449	0.9123	0.91726	0.704107	SRF	1	0.0375075	23
GO:0006887	exocytosis	1/116	354/17011	0.00282486	0.414256	-0.922812	0.913517	0.918127	0.704773	NR4A3	1	0.0370971	23
GO:0044282	small molecule catabolic process	1/116	365/17011	0.00273973	0.401771	-0.957328	0.919918	0.924202	0.709436	IRS2	1	0.0342332	23
GO:0032970	regulation of actin filament-based process	1/116	382/17011	0.0026178	0.383891	-1.00915	0.928898	0.932862	0.716083	CCN2	1	0.0301827	23
GO:1902903	regulation of supramolecular fiber organization	1/116	386/17011	0.00259067	0.379913	-1.0211	0.930862	0.934471	0.717319	CCN2	1	0.0294341	23
GO:0060271	cilium assembly	1/116	388/17011	0.00257732	0.377955	-1.02703	0.931823	0.935074	0.717781	CFAP20	1	0.0291541	23
GO:0002443	leukocyte mediated immunity	1/116	407/17011	0.002457	0.360311	-1.08234	0.940321	0.943236	0.724047	NR4A3	1	0.0253798	23
GO:0044782	cilium organization	1/116	416/17011	0.00240385	0.352516	-1.10787	0.943971	0.94653	0.726576	CFAP20	1	0.0238654	23
GO:0007059	chromosome segregation	1/116	423/17011	0.00236407	0.346682	-1.12746	0.946656	0.948855	0.72836	NDEL1	1	0.0228	23
GO:0043254	regulation of protein-containing complex assembly	1/116	428/17011	0.00233645	0.342632	-1.1413	0.948496	0.950331	0.729493	SORL1	1	0.022125	23
GO:0042391	regulation of membrane potential	1/116	453/17011	0.00220751	0.323723	-1.20885	0.956791	0.958272	0.735589	PMAIP1	1	0.0185113	23
GO:0009593	detection of chemical stimulus	1/116	490/17011	0.00204082	0.299279	-1.30415	0.966697	0.967819	0.742917	NR4A1	1	0.0142059	23
GO:0007029	endoplasmic reticulum organization	0/116	100/17011	0	0	-0.831031	1	1	0.76762		0	0	23
GO:0007031	peroxisome organization	0/116	38/17011	0	0	-0.511346	1	1	0.76762		0	0	23
GO:0016559	peroxisome fission	0/116	11/17011	0	0	-0.274899	1	1	0.76762		0	0	23

### Sheet: Suppl. Tabl. 2F
DEGs from paired non-surgical vs. surgical adipose tissue biopsies with intraoperatively admistered DEX
Gene	baseMean	log2FoldChange	lfcSE	stat	pvalue	padj
NFKBIA	7011.28	1.65816	0.0934718	17.7397	2.06904e-70	3.27282e-66
APOLD1	5374.74	2.94383	0.190901	15.4207	1.1879e-53	9.39513e-50
PITX2	46.6831	3.28082	0.240594	13.6364	2.43421e-42	1.28348e-38
SIM1	77.1385	5.05118	0.375632	13.4471	3.19972e-41	1.26533e-37
KCNE4	520.742	1.54219	0.115819	13.3155	1.88203e-40	5.95398e-37
ERRFI1	3311.82	1.45878	0.110577	13.1925	9.69058e-40	2.55476e-36
CSRNP1	3718.11	2.48239	0.193338	12.8396	9.83241e-38	2.22184e-34
KLF4	7726.66	2.04672	0.165486	12.3679	3.8966e-35	7.70454e-32
TSC22D3	12695.6	1.20925	0.100214	12.0667	1.58446e-33	2.78478e-30
IL6	1422.65	3.55403	0.296242	11.997	3.68203e-33	5.82423e-30
SCUBE1	540.913	-2.71443	0.227585	-11.9271	8.55162e-33	1.22972e-29
RHOB	32158.5	1.0506	0.0893609	11.7569	6.51112e-32	8.58275e-29
POU3F3	21.3969	-4.14025	0.357348	-11.586	4.84998e-31	5.9013e-28
DMRT3	160.528	1.45927	0.128189	11.3838	5.03835e-30	5.69262e-27
SIM2	19.7365	3.38691	0.299422	11.3115	1.15132e-29	1.2141e-26
KLF2	10917.1	1.28573	0.114506	11.2285	2.95426e-29	2.92066e-26
MYC	4164.25	1.9727	0.179793	10.972	5.20797e-28	4.84586e-25
OSR2	1183.67	1.25717	0.117735	10.678	1.29079e-26	1.13431e-23
BTG2	9410.73	1.34911	0.12845	10.503	8.36351e-26	6.96284e-23
CXCL2	1011.46	2.57472	0.24874	10.351	4.13999e-25	3.27432e-22
SOCS2	1583.31	0.922826	0.0901427	10.2374	1.34823e-24	1.01554e-21
DUSP1	17566.7	1.92658	0.188512	10.2199	1.61449e-24	1.16082e-21
KLF6	12686.7	0.870781	0.0857445	10.1555	3.13062e-24	2.06334e-21
TBX4	30.7877	1.76244	0.173484	10.1591	3.01813e-24	2.06334e-21
CEBPD	9224.94	1.26192	0.125566	10.0498	9.20198e-24	5.82228e-21
GADD45A	2013.95	0.950624	0.0960071	9.9016	4.09687e-23	2.49248e-20
AREG	313.069	2.70795	0.276103	9.80778	1.0424e-22	6.10694e-20
EGR1	22270.7	2.77686	0.287455	9.66017	4.45107e-22	2.51454e-19
F3	3031.69	0.846371	0.0879669	9.62147	6.48984e-22	3.53987e-19
SGK1	2113.1	1.39753	0.146014	9.57122	1.05656e-21	5.5709e-19
HPS6	882.208	-0.725056	0.0759339	-9.54852	1.31565e-21	6.71323e-19
PTGDR2	82.8167	-1.29863	0.136374	-9.5226	1.689e-21	8.34892e-19
TNFAIP3	1514.33	1.23631	0.130673	9.46113	3.04644e-21	1.46026e-18
CSF3	573.528	4.34992	0.461047	9.43485	3.91538e-21	1.82158e-18
NFKBIZ	1366.77	1.84817	0.196181	9.42073	4.47977e-21	2.0246e-18
NEDD9	2611.07	1.03501	0.109968	9.41189	4.873e-21	2.14114e-18
CRACDL	463.856	1.07971	0.114923	9.39504	5.71961e-21	2.44521e-18
ZFP36	31170.8	2.22909	0.238004	9.36574	7.55157e-21	3.14344e-18
MCL1	11877.8	1.13863	0.121998	9.33323	1.02695e-20	4.10401e-18
SELE	1466.03	3.07977	0.330019	9.33211	1.03781e-20	4.10401e-18
PITX1	198.172	-1.12541	0.121945	-9.22886	2.73519e-20	1.05525e-17
PHLDA1	931.736	1.56667	0.170237	9.20289	3.48435e-20	1.31227e-17
MT2A	6425.7	1.53666	0.167312	9.18437	4.13943e-20	1.52273e-17
ZFAND5	8113.22	0.859128	0.0937475	9.16428	4.98793e-20	1.79316e-17
PWWP2B	1528.01	-0.629575	0.0687349	-9.15947	5.21518e-20	1.83319e-17
RNF115	1572.53	0.429377	0.0470942	9.1174	7.69484e-20	2.64602e-17
KLF9	3587.55	0.872221	0.0959385	9.09145	9.77231e-20	3.2889e-17
ATF3	2701.35	2.13697	0.23576	9.06419	1.2553e-19	4.13673e-17
SLC38A3	143.313	-1.75738	0.194031	-9.05722	1.33816e-19	4.31981e-17
ADAMTS1	5948.93	1.85304	0.204725	9.05139	1.41166e-19	4.46592e-17
WEE1	351.838	1.09376	0.121933	8.97012	2.96203e-19	9.18693e-17
SERPINA3	26.0256	3.76718	0.420691	8.95473	3.40567e-19	1.03598e-16
MT1M	803.812	1.67381	0.187537	8.92521	4.44856e-19	1.32768e-16
EDN1	818.449	1.27231	0.14324	8.88232	6.54821e-19	1.91814e-16
ALDH4A1	8389.17	-0.700364	0.0792379	-8.83876	9.67885e-19	2.78364e-16
FOSB	23011.3	3.63781	0.412172	8.82596	1.08529e-18	3.06555e-16
TSTD1	527.331	-0.702782	0.0796609	-8.82217	1.12265e-18	3.11544e-16
CXCR4	633.574	1.14686	0.130108	8.81466	1.20048e-18	3.27401e-16
ARHGDIG	222.099	-1.0373	0.118369	-8.76331	1.89601e-18	5.08325e-16
MT1A	356.686	1.9656	0.225367	8.72179	2.73847e-18	7.21952e-16
GADD45B	4772.69	1.69386	0.194308	8.71739	2.84697e-18	7.38252e-16
SOCS3	13402.4	2.49201	0.286486	8.69854	3.36168e-18	8.57662e-16
SOX17	2285.18	1.40724	0.162238	8.67391	4.17528e-18	1.04833e-15
CH25H	274.397	2.13801	0.24674	8.66503	4.51384e-18	1.11562e-15
NR4A1	5526.06	2.51442	0.294429	8.53999	1.34235e-17	3.26667e-15
IL1R1	4074.5	0.47475	0.055821	8.50487	1.81805e-17	4.35725e-15
SPOCK1	693.449	0.748762	0.0882972	8.48002	2.25164e-17	5.31588e-15
SPRY1	4670.61	0.822869	0.0971332	8.47156	2.42132e-17	5.63242e-15
SPRY2	1721.98	0.602194	0.0712476	8.45214	2.86019e-17	6.55689e-15
FIBIN	533.974	0.875568	0.10437	8.38911	4.89855e-17	1.10327e-14
LRIG3	893.552	0.470653	0.0561114	8.38783	4.9521e-17	1.10327e-14
ZFP36L2	12039.1	0.871454	0.104059	8.37462	5.54033e-17	1.21718e-14
ID1	4627.02	-1.07818	0.129025	-8.35643	6.46458e-17	1.40078e-14
JUN	23863.9	1.36015	0.163074	8.34065	7.38845e-17	1.57933e-14
HHEX	611.023	-0.845319	0.102031	-8.28492	1.18193e-16	2.49276e-14
SLC19A2	656.099	1.14663	0.13865	8.2699	1.3407e-16	2.79041e-14
GLUL	27802	0.61422	0.074395	8.25621	1.50376e-16	3.08914e-14
TIPARP	1106.22	1.45287	0.176045	8.25281	1.54711e-16	3.13746e-14
HDHD3	785.609	-0.478231	0.0579808	-8.24809	1.60947e-16	3.22262e-14
GADD45G	503.74	1.22915	0.149406	8.22694	1.92054e-16	3.79738e-14
PSAT1	404.319	-0.679674	0.0835934	-8.13072	4.26762e-16	8.33398e-14
GPRC5A	416.804	1.38425	0.171057	8.09235	5.85242e-16	1.12895e-13
PPP1R15A	5461.76	1.05772	0.130824	8.08505	6.21369e-16	1.18419e-13
DMTN	5068.57	-0.536099	0.0664046	-8.07321	6.84719e-16	1.27734e-13
SERPINE1	1247.57	1.46949	0.182027	8.07291	6.86396e-16	1.27734e-13
MT1E	1371.81	1.12902	0.140105	8.05836	7.73255e-16	1.42225e-13
F2RL3	274.132	1.36489	0.169424	8.05607	7.87836e-16	1.43241e-13
NR2F1	806.906	-0.724064	0.0899986	-8.04528	8.60465e-16	1.54669e-13
EPHB3	266.68	-0.767835	0.0956452	-8.02796	9.91088e-16	1.76146e-13
ADRB3	75.6672	-1.53658	0.192294	-7.99078	1.34087e-15	2.35666e-13
FOS	29095.6	2.51262	0.314684	7.9846	1.40984e-15	2.45065e-13
NR4A2	569.535	1.74057	0.218842	7.95355	1.81235e-15	3.11607e-13
TMEM139	122.001	-0.731832	0.0920635	-7.9492	1.87718e-15	3.19282e-13
CD151	24937.1	-0.467236	0.0588632	-7.93767	2.06011e-15	3.46669e-13
TMEM54	729.378	-0.560369	0.0706494	-7.9317	2.16171e-15	3.59937e-13
CD69	146.895	1.62837	0.20588	7.90931	2.58827e-15	4.26471e-13
LYNX1	1916.23	-0.555475	0.0706046	-7.8674	3.62081e-15	5.90453e-13
NFIL3	1083.53	1.02515	0.130882	7.83259	4.77919e-15	7.714e-13
RGS1	371.749	1.99563	0.255449	7.81225	5.61752e-15	8.97555e-13
PNRC1	5529.33	0.710425	0.0912668	7.78405	7.02398e-15	1.11105e-12
BOK	9267.04	-0.586294	0.0755195	-7.76348	8.26329e-15	1.29415e-12
MT1X	2407	1.06487	0.137224	7.76006	8.48893e-15	1.31645e-12
MCRIP2	974.204	-0.5659	0.0729368	-7.75877	8.57595e-15	1.31703e-12
GPR3	33.8841	1.85711	0.239451	7.75568	8.78694e-15	1.33646e-12
CCBE1	270.741	0.852111	0.109999	7.74651	9.4456e-15	1.40953e-12
MAP3K8	1068.42	0.826333	0.106669	7.74672	9.42962e-15	1.40953e-12
CCL4	33.4514	1.71534	0.221979	7.72748	1.09696e-14	1.62166e-12
C1QTNF7	453.847	0.768295	0.0995128	7.72056	1.15817e-14	1.69629e-12
IER5L	630.198	-0.720965	0.093421	-7.71738	1.1875e-14	1.72329e-12
HBEGF	639.542	1.34009	0.173774	7.71168	1.24174e-14	1.76953e-12
ITPRIP	1223.25	0.923006	0.119684	7.712	1.23858e-14	1.76953e-12
PDK4	17032.2	1.1644	0.151019	7.71034	1.25482e-14	1.77221e-12
DOK1	1990.34	-0.508253	0.0659636	-7.70505	1.30796e-14	1.83091e-12
NID1	6303.26	0.45114	0.0586068	7.69774	1.38496e-14	1.92169e-12
TBX5	379.105	0.936608	0.122271	7.66013	1.85752e-14	2.55497e-12
TYSND1	1986.02	-0.471174	0.0616709	-7.64014	2.16993e-14	2.95896e-12
TBX1	321.107	-1.10123	0.144378	-7.6274	2.39527e-14	3.23833e-12
CDC42EP3	1466.44	0.614598	0.0809308	7.59412	3.09884e-14	4.15402e-12
BBC3	312.531	-0.658876	0.0867866	-7.59191	3.15215e-14	4.18997e-12
MRRF	991.417	0.34825	0.045895	7.58798	3.24928e-14	4.28309e-12
PPP1R15B	1624.3	0.767485	0.101312	7.57548	3.57798e-14	4.67739e-12
PRDM1	363.691	1.01913	0.134651	7.56867	3.77061e-14	4.88881e-12
SRSF5	12795.1	0.435304	0.057658	7.54976	4.36073e-14	5.60797e-12
TSPYL2	2398.29	0.694707	0.0921749	7.53683	4.81517e-14	6.14245e-12
SPIDR	1354.05	0.45327	0.0603326	7.51287	5.7847e-14	7.32019e-12
DDX28	320.928	-0.419348	0.0559786	-7.49121	6.82405e-14	8.56689e-12
ILVBL	2770.89	-0.468177	0.0625646	-7.4831	7.25876e-14	9.04087e-12
SVIL	1222.92	0.330599	0.044251	7.47099	7.95948e-14	9.83617e-12
VMP1	4124.87	0.729786	0.0978829	7.4557	8.93905e-14	1.09611e-11
IL1RL1	78.5461	1.27492	0.171229	7.44567	9.64547e-14	1.17363e-11
OXLD1	902.425	-0.543441	0.0731012	-7.4341	1.05283e-13	1.27128e-11
FAM181B	85.1176	-0.928427	0.125137	-7.41929	1.17754e-13	1.41109e-11
ARHGEF39	143.469	0.689246	0.0935166	7.3703	1.70242e-13	2.02472e-11
FAIM2	145.448	-1.11042	0.150973	-7.35507	1.90826e-13	2.2526e-11
SOCS1	356.986	1.00647	0.136951	7.34907	1.99584e-13	2.33853e-11
EMP1	23524.9	0.521296	0.071035	7.33858	2.15866e-13	2.51071e-11
PAX3	70.377	1.57019	0.213998	7.33741	2.17774e-13	2.51442e-11
RND3	2027.4	1.02949	0.140478	7.3285	2.32746e-13	2.66781e-11
CHSY1	1031.32	0.673759	0.0921091	7.31479	2.5778e-13	2.93349e-11
CCN1	10673.2	1.71613	0.234732	7.31101	2.65138e-13	2.99569e-11
LYL1	796.702	-0.602791	0.0826572	-7.29266	3.03894e-13	3.40922e-11
SLC2A3	2249.1	1.45765	0.20106	7.24985	4.17246e-13	4.64788e-11
TWIST1	1904.21	0.431407	0.0597998	7.21418	5.426e-13	6.002e-11
FMO3	618.589	0.792503	0.109979	7.20597	5.7633e-13	6.33082e-11
ETS2	3870.74	0.751717	0.104765	7.17527	7.21652e-13	7.87247e-11
COL8A1	3084.44	-0.687296	0.0958073	-7.17373	7.29799e-13	7.90682e-11
MEDAG	2735.8	0.67419	0.0940691	7.16696	7.6679e-13	8.19533e-11
NAT8L	15944.9	-0.687421	0.0959134	-7.1671	7.66018e-13	8.19533e-11
TSPO	7054.94	-0.604106	0.0844565	-7.15287	8.49832e-13	9.02191e-11
POMC	162.957	-0.69434	0.0971933	-7.1439	9.07177e-13	9.56648e-11
ISOC2	1640.63	-0.56679	0.0793868	-7.13959	9.36068e-13	9.80577e-11
SNX9	4308.81	0.282337	0.0396933	7.11296	1.1358e-12	1.18198e-10
NRARP	1017.45	-0.863479	0.121429	-7.111	1.15202e-12	1.19102e-10
CDKN1A	6830.91	1.36873	0.192547	7.10854	1.1728e-12	1.20464e-10
ZNHIT2	275.603	-0.584185	0.0822006	-7.10682	1.18747e-12	1.21184e-10
BTG1	7469.13	0.355973	0.0501423	7.09925	1.25438e-12	1.27191e-10
GXYLT2	174.023	0.607736	0.0857948	7.0836	1.40454e-12	1.4151e-10
SAC3D1	468.273	-0.493704	0.0697434	-7.07887	1.45339e-12	1.45504e-10
STOM	12788.7	0.35658	0.0504164	7.07269	1.51955e-12	1.51171e-10
OR2B11	13.7379	2.7837	0.393776	7.06924	1.55781e-12	1.54009e-10
HERPUD1	3360.11	0.333196	0.0472008	7.05912	1.6756e-12	1.64625e-10
NNAT	3836.67	-0.667115	0.0947694	-7.03935	1.93141e-12	1.88587e-10
ZNF526	415.724	-0.469479	0.0667554	-7.03283	2.02393e-12	1.96408e-10
LRFN4	1394.38	-0.453346	0.0645152	-7.02697	2.11073e-12	2.03583e-10
HNRNPD	6461.13	0.274968	0.0391433	7.02465	2.14604e-12	2.05733e-10
RHBDD3	983.931	-0.464485	0.0661741	-7.01913	2.23252e-12	2.12735e-10
MFSD5	919.443	-0.398135	0.0567554	-7.01492	2.30085e-12	2.17933e-10
EN1	447.744	0.689401	0.0983516	7.00955	2.39079e-12	2.25104e-10
PLA2G2A	3300.05	1.26584	0.18094	6.99592	2.63526e-12	2.46654e-10
S1PR3	345.687	0.820291	0.117295	6.99341	2.68275e-12	2.49622e-10
HGH1	803.776	-0.484514	0.069333	-6.98822	2.78398e-12	2.57526e-10
CCNL1	3206.76	0.871751	0.125015	6.97315	3.09918e-12	2.85017e-10
PTGS2	143.969	1.60667	0.230642	6.96608	3.25901e-12	2.97983e-10
GAS2L2	199.874	-0.821085	0.118171	-6.94825	3.69841e-12	3.36215e-10
FOSL2	5451.79	1.07658	0.155354	6.92984	4.21304e-12	3.80811e-10
ZNF671	286.142	-0.465284	0.06728	-6.91564	4.65769e-12	4.1861e-10
SLC25A25	2238.81	1.30122	0.188253	6.9121	4.77538e-12	4.26762e-10
WWC3	1353.85	0.434316	0.0629593	6.89835	5.26093e-12	4.67513e-10
NUDT14	1062.68	-0.478463	0.069561	-6.87833	6.05584e-12	5.35147e-10
SOX18	5157.06	-0.753908	0.109968	-6.85569	7.09687e-12	6.23657e-10
FNDC10	129.283	-0.701266	0.102417	-6.84713	7.5345e-12	6.58457e-10
RGCC	4116.42	0.468237	0.0685036	6.83521	8.18841e-12	7.10431e-10
UBL4A	1529.18	-0.381534	0.0558233	-6.83468	8.21904e-12	7.10431e-10
ANKRD65	781.389	-0.471217	0.0690791	-6.82141	9.01511e-12	7.71883e-10
SEMA3B	4518.38	-0.582766	0.0854343	-6.82121	9.02758e-12	7.71883e-10
CXCL3	83.9289	1.38093	0.20274	6.81134	9.66946e-12	8.2232e-10
PGAP4	496.965	-0.422856	0.0621113	-6.80804	9.89362e-12	8.36884e-10
NR1D1	1910.45	-1.0972	0.161467	-6.7952	1.08164e-11	9.10076e-10
FST	752.875	0.577206	0.0850425	6.78727	1.14277e-11	9.49203e-10
HOXB6	305.39	-0.567286	0.0835862	-6.78684	1.14615e-11	9.49203e-10
KLHDC3	4054.64	-0.369637	0.0544607	-6.78722	1.14314e-11	9.49203e-10
DDX47	57.7581	0.692076	0.102078	6.77985	1.20302e-11	9.91117e-10
SP6	46.7845	1.11725	0.164923	6.77436	1.24956e-11	1.02412e-09
MFSD3	704.471	-0.549916	0.0813618	-6.75889	1.39049e-11	1.13375e-09
NAB2	1010.3	-0.505816	0.0748697	-6.75595	1.419e-11	1.15106e-09
VPS18	1354.29	-0.395522	0.0588037	-6.72613	1.74229e-11	1.4061e-09
ERN1	509.632	0.365595	0.0544158	6.71854	1.83556e-11	1.47385e-09
FIBCD1	14.1972	-1.86073	0.277635	-6.70205	2.05512e-11	1.64182e-09
TAF11	1065.57	0.278892	0.0416534	6.69553	2.14897e-11	1.70816e-09
S1PR1	4772.22	0.613368	0.0919824	6.66831	2.58758e-11	2.04651e-09
RHOD	547.971	-0.56403	0.0845959	-6.66735	2.60461e-11	2.04974e-09
ENTPD4	1007.06	0.398195	0.059737	6.66579	2.63239e-11	2.06134e-09
KCNE1	51.8622	1.4187	0.212918	6.66312	2.68076e-11	2.08888e-09
CLEC4E	129.838	1.55955	0.234274	6.65695	2.79571e-11	2.16777e-09
SOD2	12574.4	0.524419	0.0788227	6.65314	2.869e-11	2.21375e-09
NUDT16L1	792.571	-0.435366	0.0654711	-6.64975	2.93599e-11	2.25444e-09
TSC22D1	6152.74	0.481619	0.0725471	6.63871	3.16435e-11	2.41805e-09
CPTP	1488.82	-0.494776	0.0747113	-6.62251	3.53158e-11	2.6857e-09
STOML1	954.455	-0.437539	0.0660931	-6.62003	3.59122e-11	2.71798e-09
DNPH1	1191.69	-0.558116	0.0843671	-6.61533	3.70735e-11	2.79252e-09
CERCAM	3358.44	-0.490928	0.0742906	-6.60821	3.88988e-11	2.91612e-09
PER1	9900.64	0.859557	0.130123	6.60573	3.95552e-11	2.95134e-09
TP53I13	3137.38	-0.449153	0.0680698	-6.59841	4.15578e-11	3.08621e-09
ANTKMT	848.878	-0.523193	0.0793226	-6.59576	4.2308e-11	3.12723e-09
RBM28	1206.52	0.289914	0.0439834	6.59145	4.35561e-11	3.20451e-09
DYNLL1	5420.42	-0.414574	0.0629356	-6.58727	4.47991e-11	3.28071e-09
CHCHD1	692.448	-0.401197	0.0609169	-6.58598	4.51908e-11	3.29414e-09
SH3BP5L	1592.86	-0.371507	0.0564456	-6.58168	4.65146e-11	3.37508e-09
LHPP	941.371	-0.442793	0.0673361	-6.57587	4.83709e-11	3.48862e-09
THTPA	307.935	-0.437572	0.0665468	-6.57541	4.85204e-11	3.48862e-09
TBRG4	1195.51	-0.39358	0.0599461	-6.56557	5.1834e-11	3.71e-09
B4GALT1	3174.91	0.432946	0.0660544	6.55439	5.58682e-11	3.98073e-09
CDK2	621.82	0.615883	0.094037	6.54937	5.77798e-11	4.08018e-09
SOWAHD	40.2839	-1.22044	0.186328	-6.54994	5.75591e-11	4.08018e-09
PRXL2C	841.371	0.375157	0.057359	6.5405	6.13124e-11	4.3104e-09
RTN4R	90.3564	-0.857788	0.131199	-6.53805	6.23279e-11	4.3624e-09
RARRES2	17377.2	-0.625528	0.0958181	-6.52828	6.65287e-11	4.63591e-09
ZKSCAN4	204.939	-0.485307	0.0743664	-6.5259	6.7594e-11	4.68948e-09
FAM110A	353.898	-0.441813	0.0678442	-6.51217	7.40712e-11	5.11641e-09
TAMALIN	2878.25	0.752554	0.115785	6.4996	8.05322e-11	5.53852e-09
DDX27	1162.11	0.309318	0.0476256	6.49479	8.31481e-11	5.68697e-09
TEF	3172.01	-0.513403	0.0790541	-6.49432	8.34099e-11	5.68697e-09
GAS1	4947.38	0.589746	0.0908644	6.4904	8.56104e-11	5.81195e-09
PTX3	149.48	1.44011	0.222173	6.48191	9.05658e-11	6.1221e-09
NLE1	712.253	-0.39229	0.0605415	-6.47969	9.19114e-11	6.18661e-09
ADAMTSL1	365.796	0.781747	0.120676	6.47808	9.28947e-11	6.22631e-09
LRP3	5984.9	-0.477125	0.0736717	-6.47636	9.39593e-11	6.24474e-09
MPST	2886.3	-0.387539	0.0598347	-6.47683	9.36681e-11	6.24474e-09
TMED1	335.446	-0.465721	0.0720059	-6.46782	9.94245e-11	6.58032e-09
B4GAT1	1482.33	-0.323355	0.050147	-6.44814	1.13232e-10	7.46291e-09
YIF1B	1126.39	-0.49447	0.0767489	-6.4427	1.17364e-10	7.70315e-09
PARN	412.665	0.430909	0.0669893	6.4325	1.25521e-10	8.2045e-09
FOXC1	807.257	0.754961	0.117478	6.4264	1.3066e-10	8.50524e-09
UBTD1	1004.55	-0.509566	0.0793328	-6.42314	1.33492e-10	8.65398e-09
FAM107A	3714.69	0.811998	0.126533	6.41729	1.38721e-10	8.9563e-09
PKP3	108.335	-0.771403	0.120357	-6.40931	1.4618e-10	9.39948e-09
NAMPT	3377.71	1.01154	0.157948	6.40424	1.51116e-10	9.67754e-09
GFUS	694.015	-0.386752	0.0604112	-6.40199	1.53364e-10	9.78192e-09
MSRB1	174.828	-0.508251	0.0795298	-6.3907	1.6513e-10	1.04901e-08
CTU1	405.419	-0.538204	0.0842301	-6.38969	1.6622e-10	1.05171e-08
FAM72A	21.4428	1.45112	0.227164	6.38798	1.68092e-10	1.05932e-08
SPSB2	273.329	-0.434728	0.0680731	-6.38619	1.70068e-10	1.06751e-08
MRPL17	847.619	-0.387395	0.060728	-6.37918	1.78037e-10	1.11312e-08
KCNG1	18.5471	-1.6756	0.262806	-6.37582	1.81989e-10	1.13335e-08
RASSF10	54.984	-1.24539	0.195515	-6.36978	1.89295e-10	1.17422e-08
MYH1	385.404	-0.808788	0.127023	-6.36725	1.92447e-10	1.18911e-08
DDX5	23055.1	0.407637	0.0641502	6.35441	2.09224e-10	1.28775e-08
JUND	16302.5	0.704674	0.111085	6.34353	2.24563e-10	1.3768e-08
C11orf68	1813.39	-0.410706	0.0647852	-6.3395	2.30509e-10	1.4078e-08
CNPPD1	3469.96	-0.339217	0.053591	-6.32974	2.45571e-10	1.49402e-08
PIK3R3	1462.21	0.724615	0.114515	6.32771	2.48833e-10	1.50806e-08
TPSAB1	1270.51	-0.935279	0.148094	-6.31544	2.69402e-10	1.62649e-08
HEY1	893.596	0.604765	0.0957937	6.3132	2.73325e-10	1.6439e-08
PIM3	6381.39	-0.512317	0.0812118	-6.30841	2.81924e-10	1.68919e-08
RAI2	1563.93	0.496673	0.0787867	6.30402	2.90025e-10	1.73118e-08
BORCS6	345.806	-0.521827	0.0827951	-6.30263	2.92628e-10	1.73739e-08
JOSD2	1105.87	-0.534678	0.0848385	-6.3023	2.93263e-10	1.73739e-08
SOX10	82.929	-1.02332	0.162404	-6.30109	2.95559e-10	1.74446e-08
OSGIN1	865.001	-0.579784	0.092301	-6.28145	3.35423e-10	1.97239e-08
RNASEH2C	1387.52	-0.416713	0.0663768	-6.27798	3.42991e-10	2.00942e-08
PLEKHJ1	1499.7	-0.392466	0.0625409	-6.27536	3.48826e-10	2.03606e-08
STK17B	1216.2	0.627484	0.100008	6.27434	3.5113e-10	2.04197e-08
ATP6V0E1	4165.91	-0.293066	0.0467136	-6.27367	3.52626e-10	2.04317e-08
TPM4	12662.7	0.359995	0.0574008	6.2716	3.57367e-10	2.06307e-08
PROB1	276.67	-0.490748	0.0782591	-6.27081	3.59181e-10	2.06601e-08
RNF122	791.95	1.38756	0.221336	6.26902	3.63328e-10	2.08229e-08
MYCN	25.2153	-1.74008	0.277985	-6.25961	3.85938e-10	2.20389e-08
PLK2	1320.68	-0.57578	0.092034	-6.25617	3.9454e-10	2.24491e-08
HOXA11	38.8395	0.908233	0.145416	6.24577	4.21709e-10	2.37405e-08
MMP2	22201.9	0.599058	0.0959141	6.24578	4.21698e-10	2.37405e-08
RDH5	2523.11	-0.515993	0.0826223	-6.24521	4.23241e-10	2.37405e-08
ZNF835	147.335	-0.757192	0.121238	-6.24551	4.22421e-10	2.37405e-08
PEMT	3246.45	-0.60199	0.096407	-6.24426	4.25806e-10	2.38e-08
ADRB2	778.379	0.594952	0.0953098	6.2423	4.31187e-10	2.3855e-08
NLRX1	1815.08	-0.397981	0.063747	-6.24313	4.28902e-10	2.3855e-08
TMEM59L	13.8994	-1.85438	0.297069	-6.24225	4.31315e-10	2.3855e-08
IRF2BP1	1735.58	-0.435177	0.0697574	-6.23843	4.41979e-10	2.43597e-08
CISD3	560.969	-0.568377	0.0911259	-6.23727	4.4527e-10	2.43712e-08
FDXR	372.959	-0.429418	0.0688447	-6.2375	4.44626e-10	2.43712e-08
FAM78A	570.688	-0.474779	0.0761388	-6.2357	4.49762e-10	2.45322e-08
BOLA1	510.433	-0.396987	0.0636789	-6.2342	4.54103e-10	2.46839e-08
CAP2	1802.06	-0.429863	0.0690193	-6.22815	4.71981e-10	2.54805e-08
RPP25L	394.288	-0.409146	0.0656878	-6.22864	4.7049e-10	2.54805e-08
ARL4C	676.094	0.645593	0.103768	6.22151	4.92389e-10	2.64918e-08
WFS1	5051.07	-0.389701	0.062646	-6.22068	4.95003e-10	2.65422e-08
CEBPA	12017.7	-0.561079	0.0906778	-6.1876	6.10853e-10	3.25336e-08
PIGL	493.449	0.354005	0.05721	6.18783	6.09979e-10	3.25336e-08
GK5	645.873	0.417632	0.0675301	6.18439	6.23438e-10	3.30924e-08
C17orf58	734.145	0.532976	0.0862292	6.18093	6.3726e-10	3.37129e-08
RND1	304.753	1.6008	0.259685	6.16439	7.07548e-10	3.73066e-08
RRAS	6263.71	-0.386821	0.0627907	-6.16048	7.25265e-10	3.81138e-08
MTLN	639.834	-0.551541	0.0896056	-6.15521	7.49785e-10	3.92719e-08
ZNF219	9449.77	-0.456735	0.0742124	-6.15442	7.53504e-10	3.93364e-08
NLRP3	55.5737	1.28208	0.2084	6.152	7.65104e-10	3.98106e-08
MON1A	622.905	-0.398086	0.0648466	-6.13888	8.31027e-10	4.3099e-08
PPP1R3C	300.107	-0.5751	0.0936911	-6.13826	8.34308e-10	4.31277e-08
YBX3	9241.32	0.414079	0.0675599	6.12907	8.83969e-10	4.5546e-08
NDUFA8	1431.81	-0.391989	0.063989	-6.12587	9.0187e-10	4.63175e-08
METRN	1263.55	-0.46069	0.0752995	-6.1181	9.46974e-10	4.84765e-08
DUOX2	25.5325	1.02008	0.166894	6.11215	9.82956e-10	5.01561e-08
BMAL2	172.492	0.438648	0.0718045	6.10892	1.00309e-09	5.10188e-08
POP5	845.224	-0.333458	0.0545914	-6.10825	1.00728e-09	5.10676e-08
ACADS	4608.24	-0.408856	0.0670531	-6.09749	1.07744e-09	5.44501e-08
PRKG2	73.6337	1.11452	0.182982	6.09089	1.12288e-09	5.65658e-08
EFNA1	1603.36	-0.565836	0.0929356	-6.08848	1.13988e-09	5.70796e-08
VIM	71933.1	0.28786	0.0472799	6.08842	1.14029e-09	5.70796e-08
NR4A3	282.649	1.563	0.2568	6.08643	1.15454e-09	5.76102e-08
GPX1	6913.96	-0.515048	0.0846388	-6.08525	1.16312e-09	5.78562e-08
MAB21L1	59.6805	0.728395	0.119776	6.0813	1.19209e-09	5.91111e-08
ZNF688	809.618	-0.437025	0.0719844	-6.0711	1.27036e-09	6.27957e-08
RHOU	30.126	1.33601	0.220565	6.05724	1.38479e-09	6.82389e-08
GRB7	34.6901	-1.44442	0.238509	-6.05604	1.39509e-09	6.85327e-08
FOXS1	248.287	-0.83852	0.13851	-6.05384	1.4143e-09	6.92611e-08
FBXW5	6999.94	-0.410763	0.0679225	-6.04753	1.47086e-09	7.15881e-08
SIPA1L2	665.199	0.325186	0.0537687	6.04786	1.46783e-09	7.15881e-08
RCC1L	2863.11	-0.339934	0.0562309	-6.04533	1.49103e-09	7.23469e-08
L1CAM	252.761	-0.92598	0.153194	-6.04448	1.49889e-09	7.25057e-08
YIPF2	1201.25	-0.370349	0.0612784	-6.04371	1.50606e-09	7.26308e-08
FBXL7	1174.63	0.324284	0.0536829	6.04073	1.53415e-09	7.37606e-08
CRLF1	355.763	-0.948091	0.156971	-6.03991	1.54204e-09	7.39152e-08
BBOX1	106.869	-1.03842	0.172071	-6.03488	1.59083e-09	7.57945e-08
PTCHD4	84.0132	-0.564635	0.0935545	-6.03536	1.58608e-09	7.57945e-08
MBD3	3196.31	-0.456354	0.0756505	-6.0324	1.61543e-09	7.67354e-08
CYB561D2	384.406	-0.399852	0.0663318	-6.02806	1.65943e-09	7.85896e-08
TRIM47	1555.88	-0.506292	0.0840548	-6.02336	1.70833e-09	8.06638e-08
ZBTB45	752.067	-0.377394	0.0626851	-6.02047	1.73915e-09	8.18746e-08
RASD1	10093	0.641763	0.106668	6.01646	1.78277e-09	8.3679e-08
XG	880.953	0.473794	0.078842	6.00941	1.86195e-09	8.71373e-08
BCL6	5878.26	0.506221	0.0842496	6.00859	1.87149e-09	8.72228e-08
SPRYD3	4390.02	-0.343587	0.0571854	-6.0083	1.87481e-09	8.72228e-08
TPSB2	1031.33	-0.841519	0.140284	-5.99869	1.98917e-09	9.22719e-08
ZNF330	1164.4	0.30611	0.0510991	5.99052	2.09175e-09	9.67463e-08
TBRG1	864.701	0.290804	0.048558	5.9888	2.11391e-09	9.74864e-08
PRKAG2	1190.26	0.284317	0.0475597	5.97812	2.25732e-09	1.03797e-07
DTX4	1937.78	-0.383035	0.0641048	-5.97514	2.29894e-09	1.05405e-07
ICAM1	2137.74	1.10038	0.184204	5.97372	2.31909e-09	1.06021e-07
SMIM29	687.787	-0.424153	0.0710176	-5.9725	2.33644e-09	1.06507e-07
HBM	44.4704	-1.72663	0.289386	-5.96653	2.4236e-09	1.10162e-07
HERPUD2	1138.19	0.341042	0.0571955	5.96273	2.48051e-09	1.12426e-07
GNE	985.143	0.485069	0.0813862	5.96008	2.52109e-09	1.13939e-07
SDSL	356.857	-0.54017	0.0906427	-5.95933	2.53272e-09	1.14139e-07
SDHAF1	502.728	-0.482274	0.0809442	-5.9581	2.55189e-09	1.14675e-07
NNMT	4461.73	0.596375	0.100121	5.95657	2.57594e-09	1.15428e-07
ADAMTS4	2834.26	1.45217	0.243824	5.95582	2.58776e-09	1.15631e-07
EGR3	751.087	1.41838	0.238222	5.95406	2.61579e-09	1.16554e-07
CDYL	757.026	0.250023	0.0420572	5.94482	2.76758e-09	1.22971e-07
GPC1	5575.84	-0.458834	0.0772018	-5.94331	2.79331e-09	1.23766e-07
DBP	1122.68	-0.637511	0.10731	-5.94085	2.83553e-09	1.25286e-07
IL18RAP	67.3071	0.899464	0.151416	5.94035	2.84417e-09	1.25318e-07
PRADC1	976.366	-0.415757	0.0700812	-5.9325	2.98356e-09	1.30731e-07
ZNF662	392.325	0.386609	0.0651637	5.93288	2.97661e-09	1.30731e-07
QPRT	601.152	-0.606939	0.102458	-5.92377	3.14647e-09	1.37489e-07
BAK1	467.139	-0.400173	0.0675686	-5.92247	3.17145e-09	1.38199e-07
PATL1	973.391	0.351586	0.0593971	5.91924	3.23427e-09	1.40549e-07
GAMT	758.365	-0.503243	0.0851594	-5.90942	3.43317e-09	1.48783e-07
TRA2B	3095.21	0.314992	0.0533146	5.90817	3.45925e-09	1.49504e-07
POLRMT	2440.22	-0.341587	0.0578882	-5.9008	3.6175e-09	1.55917e-07
ARL4A	526.32	0.50246	0.0851674	5.89968	3.64213e-09	1.56552e-07
C19orf25	895.457	-0.346882	0.0588409	-5.89525	3.74124e-09	1.59943e-07
HSPBP1	1023.22	-0.439183	0.0744934	-5.89559	3.73337e-09	1.59943e-07
HSD17B1	53.3931	-0.707763	0.120089	-5.89363	3.77802e-09	1.6108e-07
ZBTB7B	4443.87	-0.394912	0.0670149	-5.89289	3.79492e-09	1.61366e-07
EGFL7	9536.36	-0.506663	0.0859953	-5.89175	3.82123e-09	1.62049e-07
SLC4A2	3433.86	-0.348826	0.0592394	-5.88841	3.89924e-09	1.64915e-07
CD79B	145.856	-0.644357	0.109501	-5.88447	3.99331e-09	1.68443e-07
MSC	1282.51	-0.581861	0.0989784	-5.87867	4.13579e-09	1.73989e-07
SENP5	847.729	0.293004	0.0498495	5.87777	4.15823e-09	1.74469e-07
MXD4	9169.2	-0.350499	0.0596976	-5.87124	4.32535e-09	1.81001e-07
ABCB8	1539.6	-0.34122	0.0581276	-5.87018	4.3531e-09	1.81682e-07
PPP3CC	670.595	0.304129	0.0518268	5.86819	4.40581e-09	1.83397e-07
CYP27C1	48.942	0.761673	0.129854	5.86559	4.4754e-09	1.85806e-07
KLF7	2035.46	0.414181	0.0706244	5.86456	4.50312e-09	1.8598e-07
TNFSF9	72.5862	1.20794	0.205965	5.86479	4.49706e-09	1.8598e-07
ZNF516	614.237	0.257105	0.0438785	5.85946	4.64366e-09	1.91285e-07
SMIM10L2B	157.478	-0.46703	0.0797338	-5.85737	4.70262e-09	1.9321e-07
TST	1923.39	-0.45591	0.0778413	-5.85691	4.71553e-09	1.93239e-07
SNPH	401.795	-0.398257	0.0680317	-5.85399	4.7992e-09	1.9616e-07
HAS1	274.191	1.67092	0.285472	5.8532	4.8219e-09	1.96334e-07
STK38	2161.13	0.268878	0.0459386	5.85298	4.82828e-09	1.96334e-07
INKA1	248.35	-0.676769	0.115657	-5.85153	4.87058e-09	1.97546e-07
ZNF541	235.286	-0.446244	0.0762839	-5.84978	4.92227e-09	1.99132e-07
MIDEAS	1982.31	0.365215	0.0624422	5.84885	4.94987e-09	1.99737e-07
ZNF331	676.651	0.566635	0.0968883	5.84834	4.96516e-09	1.99844e-07
NDUFB2	1657.3	-0.428694	0.0733169	-5.84713	5.00126e-09	2.00786e-07
COQ10B	887.384	0.444224	0.076072	5.83953	5.23482e-09	2.09632e-07
BOP1	1331.49	-0.419959	0.0719798	-5.8344	5.39851e-09	2.15641e-07
IRF4	159.631	0.672003	0.115219	5.83239	5.46382e-09	2.177e-07
PCGF1	476.263	-0.340522	0.0584111	-5.82974	5.55132e-09	2.2063e-07
PLPP7	586.731	-0.349275	0.0599591	-5.82522	5.70379e-09	2.26122e-07
G6PC3	2474.9	-0.411298	0.070631	-5.82319	5.77337e-09	2.27943e-07
JUNB	13404.4	1.31869	0.22646	5.82304	5.77856e-09	2.27943e-07
RIPOR3	681.991	0.488357	0.0839787	5.81525	6.05428e-09	2.38225e-07
MRPL51	1661.45	-0.303278	0.0521891	-5.81114	6.20501e-09	2.4355e-07
CXCL8	144.464	1.7238	0.296701	5.8099	6.2512e-09	2.44355e-07
PTGES2	1503.78	-0.421285	0.0725135	-5.80976	6.2564e-09	2.44355e-07
SSTR2	277.812	0.610094	0.105072	5.80644	6.38152e-09	2.48628e-07
PIK3IP1	3686.56	-0.360346	0.0621006	-5.80263	6.5284e-09	2.53726e-07
VPS13B	759.845	0.230038	0.0396825	5.79697	6.75236e-09	2.61786e-07
KIAA2013	2659.36	-0.332348	0.0573388	-5.79621	6.78312e-09	2.62336e-07
ZNF775	281.92	-0.454285	0.0783859	-5.79549	6.81202e-09	2.62811e-07
KPTN	234.548	-0.372778	0.0644205	-5.78664	7.18097e-09	2.76371e-07
EPHB6	383.459	-0.341995	0.0591414	-5.78266	7.35265e-09	2.82292e-07
PDLIM2	1023.48	-0.431969	0.074715	-5.78156	7.40109e-09	2.83464e-07
CDC42EP1	4575.46	-0.400521	0.0693957	-5.77156	7.8543e-09	3.00095e-07
NR2F6	2641.48	-0.484696	0.0840066	-5.76974	7.93943e-09	3.02617e-07
DUSP5	449.701	0.942235	0.163395	5.7666	8.08847e-09	3.07556e-07
TIMM8B	1079.14	-0.546762	0.0948322	-5.76557	8.13815e-09	3.08703e-07
WDR18	1062.83	-0.393343	0.068288	-5.76006	8.40825e-09	3.18186e-07
SUCNR1	460.983	-0.69384	0.120493	-5.75832	8.49539e-09	3.20716e-07
ZBTB3	201.588	-0.537515	0.0933953	-5.75526	8.65066e-09	3.258e-07
SLC52A2	193.697	-0.4901	0.0852213	-5.75091	8.87656e-09	3.33514e-07
CAVIN2	6978.19	0.512909	0.0892328	5.74799	9.03122e-09	3.38521e-07
PEX6	1635.8	-0.322865	0.0561861	-5.74635	9.11908e-09	3.41006e-07
NOSIP	1878.97	-0.435556	0.0758303	-5.74383	9.25589e-09	3.45087e-07
RABAC1	1269.41	-0.485632	0.0845528	-5.74354	9.27184e-09	3.45087e-07
PTPA	3003.45	-0.392525	0.0683612	-5.74193	9.36056e-09	3.47571e-07
ZFP36L1	17252	0.494763	0.0862428	5.73687	9.64435e-09	3.5727e-07
AK4P3	11.3565	1.34626	0.234737	5.7352	9.74001e-09	3.59393e-07
FAM174C	1214.38	-0.447735	0.0780696	-5.73507	9.7471e-09	3.59393e-07
ADRB1	611.217	-0.677681	0.11832	-5.72751	1.01918e-08	3.74647e-07
NUBP2	2123.54	-0.447589	0.0781509	-5.72723	1.02082e-08	3.74647e-07
ACY1	56.8459	-0.564477	0.0986947	-5.71942	1.06889e-08	3.91383e-07
HOXC4	420.098	0.332412	0.058172	5.7143	1.10157e-08	4.02415e-07
PSKH1	1843.21	-0.349259	0.0612332	-5.70376	1.17195e-08	4.27141e-07
ITGAE	765.327	-0.378025	0.0663154	-5.70042	1.19516e-08	4.34597e-07
GIPC1	4531.87	-0.435681	0.0764465	-5.69916	1.20401e-08	4.36814e-07
NECAP1	701.247	0.232785	0.040854	5.69796	1.2125e-08	4.38885e-07
RCN3	3420.33	-0.39504	0.0693695	-5.69473	1.23567e-08	4.46254e-07
NUDT18	513.8	-0.370038	0.065004	-5.69254	1.25163e-08	4.50985e-07
PRR5	2729.58	-0.554926	0.0976805	-5.68103	1.33888e-08	4.81326e-07
IRX3	453.441	0.579661	0.102106	5.67707	1.37019e-08	4.91465e-07
PARK7	6177.93	-0.320259	0.0565059	-5.66771	1.44715e-08	5.17895e-07
WDFY2	366.39	0.259499	0.0458013	5.66575	1.46382e-08	5.22679e-07
HBA2	6008.18	-1.55566	0.274622	-5.66472	1.47262e-08	5.23459e-07
LRFN5	40.1995	0.833609	0.147149	5.66508	1.46956e-08	5.23459e-07
CXCR3	51.829	-0.874487	0.15439	-5.66415	1.47756e-08	5.24038e-07
MAT2A	4466.72	0.572315	0.101137	5.6588	1.52437e-08	5.38227e-07
SIK1	83.2178	2.09124	0.369547	5.65894	1.52311e-08	5.38227e-07
CENPB	6370.02	-0.379472	0.0670665	-5.65815	1.53014e-08	5.39061e-07
RFXAP	249.816	0.371069	0.065634	5.6536	1.5712e-08	5.52295e-07
AGPAT2	29176.2	-0.517318	0.0915244	-5.65224	1.58368e-08	5.54219e-07
CAPN2	10787.3	0.32602	0.0576794	5.65228	1.58332e-08	5.54219e-07
C11orf96	4654.64	1.02324	0.181172	5.64791	1.62411e-08	5.67113e-07
PLXNB2	8567.83	-0.331085	0.0586269	-5.64732	1.6297e-08	5.67812e-07
PLEKHB1	63.8184	-0.686018	0.121495	-5.64648	1.63764e-08	5.69322e-07
B4GALT2	2963.32	-0.375317	0.0665182	-5.64232	1.67776e-08	5.81991e-07
UNC119	1205.85	-0.331149	0.0587164	-5.6398	1.70244e-08	5.8926e-07
SFPQ	6944.79	0.288802	0.051249	5.63527	1.74787e-08	6.03664e-07
CCR2	98.6761	-0.73974	0.13137	-5.63097	1.79197e-08	6.16208e-07
RPS19BP1	2436.49	-0.392658	0.0697319	-5.63097	1.79198e-08	6.16208e-07
NHERF1	1053.7	-0.330836	0.058886	-5.61824	1.92909e-08	6.61915e-07
ZNF574	668.281	-0.382541	0.0681779	-5.61093	2.0124e-08	6.89007e-07
CD320	1986.8	-0.502243	0.0895519	-5.60841	2.04198e-08	6.97626e-07
MAPK1IP1L	1878.28	0.265388	0.0473517	5.60462	2.08715e-08	7.11521e-07
KRT8	357.412	-0.446926	0.0797664	-5.60293	2.10755e-08	7.14965e-07
NUPR1	1867.64	-0.349638	0.0624027	-5.60293	2.10757e-08	7.14965e-07
TMEM141	347.605	-0.455769	0.0813487	-5.60266	2.11082e-08	7.14965e-07
PRL	9.49465	-1.69165	0.302009	-5.60131	2.12742e-08	7.1905e-07
PCYT2	1937.78	-0.434195	0.0776635	-5.59072	2.26128e-08	7.62663e-07
RPUSD2	286.867	-0.342766	0.0613345	-5.58846	2.29092e-08	7.71018e-07
LBHD2	69.3727	-1.01002	0.180762	-5.58755	2.30296e-08	7.73423e-07
FKBP8	14354.2	-0.422369	0.0756458	-5.58351	2.35706e-08	7.89915e-07
SLC45A3	163.536	-0.580891	0.104056	-5.58251	2.3707e-08	7.92805e-07
KHDRBS1	3674.57	0.234816	0.0420736	5.58106	2.39051e-08	7.97746e-07
RIOX1	334.477	-0.379235	0.0679874	-5.57801	2.4328e-08	8.10147e-07
EIF4A1	252.717	0.770566	0.138189	5.57619	2.45846e-08	8.16973e-07
CDPF1	353.368	-0.33771	0.0606928	-5.56426	2.63268e-08	8.73034e-07
ZDHHC12	678.331	-0.394218	0.0708644	-5.56299	2.65194e-08	8.77582e-07
KBTBD7	314.162	-0.531735	0.0956969	-5.55645	2.75324e-08	9.06166e-07
THAP3	679.747	-0.392363	0.0706151	-5.55636	2.75455e-08	9.06166e-07
USF2	8412.53	-0.289524	0.0521074	-5.5563	2.7555e-08	9.06166e-07
CA5B	342.897	0.293047	0.0527516	5.55523	2.77251e-08	9.09867e-07
SAV1	1551.53	0.327137	0.0589038	5.55375	2.79607e-08	9.15698e-07
MAF1	5869.35	-0.336426	0.0606015	-5.55144	2.83332e-08	9.25979e-07
RGN	556.364	-0.388186	0.0699791	-5.54718	2.90322e-08	9.46868e-07
APPL2	1399.71	0.294941	0.0532129	5.54266	2.97911e-08	9.6962e-07
UNC45A	3402.19	-0.291952	0.0526794	-5.54204	2.98961e-08	9.7104e-07
TMEM161A	1032.62	-0.335055	0.0604719	-5.54068	3.01296e-08	9.76618e-07
FTCDNL1	111.82	-0.428106	0.0772834	-5.53944	3.03445e-08	9.79664e-07
GATB	840.12	-0.308513	0.0556941	-5.53942	3.03474e-08	9.79664e-07
PSPC1	728.114	0.233427	0.0421428	5.53896	3.04269e-08	9.80231e-07
HOXD1	44.7136	-0.874147	0.157911	-5.53569	3.09998e-08	9.96657e-07
EBF3	1825.28	0.288609	0.0521755	5.53151	3.17481e-08	1.01658e-06
RPS6KA4	2178.14	-0.381338	0.068937	-5.53168	3.1718e-08	1.01658e-06
IGSF1	190.722	-0.622114	0.112604	-5.52478	3.29892e-08	1.05419e-06
B3GNT8	132.885	-0.497324	0.0900228	-5.52443	3.30564e-08	1.0542e-06
OXSM	219.049	-0.355953	0.0644714	-5.5211	3.36891e-08	1.07222e-06
RNPEPL1	5692.13	-0.350516	0.0635205	-5.51815	3.42586e-08	1.08816e-06
TMEM276	381.183	-0.360438	0.0653831	-5.51271	3.53352e-08	1.1201e-06
RNF149	1485.57	0.328611	0.0596768	5.50651	3.6602e-08	1.15794e-06
ARC	143.845	1.1112	0.201938	5.50268	3.74051e-08	1.18049e-06
RPL36A	138.244	0.481574	0.0875206	5.50241	3.74639e-08	1.18049e-06
C16orf86	307.43	-0.34425	0.0625933	-5.49979	3.80245e-08	1.19577e-06
AKR7A2	2310.81	-0.316203	0.0575373	-5.49561	3.89369e-08	1.22203e-06
FRAT2	483.961	-0.400156	0.0728299	-5.49439	3.92063e-08	1.22805e-06
ACBD4	1544.32	-0.34767	0.0633063	-5.49187	3.97696e-08	1.24323e-06
LHFPL6	6981.61	0.405103	0.0738159	5.48802	4.06466e-08	1.26814e-06
PTPRZ1	52.2544	-0.933765	0.170247	-5.48477	4.14008e-08	1.28913e-06
FIZ1	781.259	-0.299005	0.0545598	-5.48032	4.24555e-08	1.31937e-06
TMEM250	2164.04	-0.351304	0.0641205	-5.47881	4.28184e-08	1.32804e-06
STAC	104.806	0.575543	0.105074	5.47751	4.31365e-08	1.33529e-06
NDUFS7	1258.69	-0.367445	0.0671309	-5.47356	4.41089e-08	1.36272e-06
BEST2	18.7398	-1.00587	0.183813	-5.47224	4.44378e-08	1.36359e-06
FGFR2	477.487	0.600024	0.109644	5.47247	4.4381e-08	1.36359e-06
LGALS1	38424	-0.48104	0.0879026	-5.47243	4.43915e-08	1.36359e-06
SLC30A1	1026.9	-0.409626	0.0748576	-5.47207	4.44818e-08	1.36359e-06
NCLN	3217.76	-0.363278	0.0664557	-5.46647	4.59085e-08	1.4046e-06
SLITRK6	22.1582	-0.983542	0.179988	-5.4645	4.64217e-08	1.41757e-06
NDUFA2	1311.41	-0.440477	0.0806182	-5.46374	4.66217e-08	1.42093e-06
MAPKAPK5	825.036	0.212185	0.0388559	5.46082	4.73948e-08	1.44171e-06
MICOS10	439.586	-0.31941	0.0585108	-5.45899	4.78837e-08	1.45379e-06
LFNG	2807.94	-0.483129	0.0885183	-5.45796	4.81644e-08	1.45951e-06
MAPK10	1534.3	-0.432057	0.0791733	-5.4571	4.83967e-08	1.46374e-06
PLEKHH3	2557.49	-0.400509	0.073416	-5.45534	4.88805e-08	1.47556e-06
RCOR2	77.6536	-0.630163	0.115539	-5.45409	4.92229e-08	1.48306e-06
PCGF3	1713.16	0.250508	0.0459759	5.44868	5.07446e-08	1.526e-06
IL13RA1	2947.65	0.243591	0.0447536	5.44295	5.24064e-08	1.57299e-06
TWF2	1806.46	-0.318935	0.0586011	-5.44248	5.25429e-08	1.5741e-06
CADM4	225.399	-0.428162	0.0786759	-5.44211	5.26545e-08	1.57446e-06
CHKA	590.493	0.370885	0.0682318	5.43566	5.45942e-08	1.62938e-06
RITA1	523.325	-0.332678	0.0612387	-5.43248	5.55753e-08	1.65554e-06
UQCR11	1160.97	-0.421292	0.0775682	-5.43125	5.59617e-08	1.66391e-06
FBXL15	743.573	-0.405626	0.0747396	-5.42719	5.72492e-08	1.699e-06
DDIT4L	200.969	-0.427945	0.0788846	-5.42495	5.79699e-08	1.71717e-06
ABLIM3	9750.64	0.42214	0.077837	5.42339	5.84804e-08	1.72905e-06
SRSF4	5169.63	0.259754	0.0479729	5.41458	6.14311e-08	1.81291e-06
POPDC3	61.6683	-0.967419	0.178697	-5.41374	6.17219e-08	1.8181e-06
PPP1R14A	2956.28	-0.567002	0.104752	-5.41281	6.20436e-08	1.82417e-06
NAGLU	2635.8	-0.340881	0.062981	-5.41244	6.21717e-08	1.82455e-06
MRPL4	1104.15	-0.363554	0.067184	-5.41131	6.25648e-08	1.83268e-06
TAF6L	713.517	-0.340463	0.0629644	-5.40723	6.4007e-08	1.87147e-06
C11orf91	13.2255	1.45166	0.268729	5.40194	6.59224e-08	1.92391e-06
WASF1	271.668	0.331172	0.0613671	5.39657	6.79255e-08	1.97872e-06
NACC1	1720.08	-0.393265	0.0729014	-5.39448	6.87238e-08	1.99098e-06
NUDT2	466.761	-0.312215	0.0578747	-5.39467	6.86512e-08	1.99098e-06
PHLDA3	8347.08	-0.400412	0.074218	-5.39508	6.8494e-08	1.99098e-06
CHN2	210.303	-0.34766	0.0645004	-5.39003	7.0444e-08	2.03708e-06
SLC6A6	1458.73	0.543598	0.10086	5.3896	7.06132e-08	2.03825e-06
ROGDI	261.755	-0.35452	0.065783	-5.38923	7.0759e-08	2.03874e-06
FAM171A2	624.667	-0.627506	0.116467	-5.38787	7.1299e-08	2.05056e-06
MACROD1	693.855	-0.384122	0.0713855	-5.38094	7.40964e-08	2.12714e-06
CKMT2	450.269	-0.460393	0.0855859	-5.37931	7.47723e-08	2.13879e-06
NFYA	543.034	0.315346	0.0586208	5.37942	7.47251e-08	2.13879e-06
SCGB3A1	27.8496	-0.824811	0.1534	-5.37688	7.57883e-08	2.16393e-06
JMJD4	229.763	-0.363864	0.0677523	-5.37051	7.85138e-08	2.22647e-06
PCSK2	34.606	-0.992444	0.184797	-5.37045	7.85416e-08	2.22647e-06
PNKD	1911.5	-0.325769	0.0606486	-5.37142	7.81199e-08	2.22647e-06
PTGIS	3467.42	0.69996	0.130321	5.37104	7.82838e-08	2.22647e-06
C19orf53	1932.92	-0.41874	0.0780296	-5.36643	8.03115e-08	2.26851e-06
HBA1	269.292	-1.6756	0.312237	-5.36645	8.02999e-08	2.26851e-06
GPM6B	278.54	-0.504101	0.0939574	-5.36521	8.08546e-08	2.27978e-06
MLKL	837.793	0.346441	0.0646025	5.36265	8.2009e-08	2.30822e-06
KLC4	1143.98	-0.24079	0.0449346	-5.35867	8.3837e-08	2.35548e-06
CX3CL1	3297.21	0.646015	0.120572	5.35793	8.41807e-08	2.36094e-06
UCHL1	3955.01	-0.491184	0.0917409	-5.35403	8.60157e-08	2.40813e-06
NIBAN1	1462.94	0.336172	0.0628023	5.35286	8.65725e-08	2.41944e-06
HOMER2	129.653	-0.365145	0.0683075	-5.34561	9.01149e-08	2.50957e-06
R3HDM2	1404.48	0.383565	0.0717499	5.34587	8.99855e-08	2.50957e-06
NEDD8	216.259	-0.413082	0.0773135	-5.34295	9.1445e-08	2.54214e-06
SPATA24	45.7693	-0.631787	0.118372	-5.33731	9.43378e-08	2.61796e-06
CDC34	2042.61	-0.323128	0.0605897	-5.33305	9.65789e-08	2.67545e-06
FTL	195584	-0.345597	0.0648095	-5.33251	9.68669e-08	2.67874e-06
ANKRD42	287.12	0.290544	0.0545023	5.33086	9.77461e-08	2.69834e-06
ANAPC11	2030.33	-0.405462	0.076123	-5.32641	1.00174e-07	2.76054e-06
TENT5B	114.273	-0.800142	0.150314	-5.32312	1.02002e-07	2.80603e-06
AUTS2	885.948	0.251999	0.0473795	5.31873	1.04497e-07	2.86517e-06
CTHRC1	1510.08	0.66361	0.124769	5.3187	1.04514e-07	2.86517e-06
EML1	875.541	0.262272	0.0493179	5.31798	1.04925e-07	2.87147e-06
MPI	1033.95	-0.260795	0.0490522	-5.31668	1.05679e-07	2.88711e-06
SPATA18	306.789	-0.504759	0.0950254	-5.31183	1.08529e-07	2.95986e-06
HMBS	506.936	-0.391742	0.0737605	-5.311	1.09024e-07	2.96824e-06
FUOM	384.162	-0.523424	0.0985606	-5.31068	1.09216e-07	2.96836e-06
RBM3	11405.5	0.337794	0.0636513	5.30695	1.11472e-07	3.01929e-06
STC1	400.896	0.806456	0.151961	5.30699	1.1145e-07	3.01929e-06
ZNF34	288.255	0.283409	0.0534127	5.30602	1.12043e-07	3.02955e-06
FAM162B	294.769	-0.399064	0.0752235	-5.30504	1.12649e-07	3.04074e-06
ARMC6	863.448	-0.360179	0.0679134	-5.3035	1.13604e-07	3.06131e-06
ABCC6	573.488	-0.609863	0.115134	-5.29696	1.17746e-07	3.16752e-06
SLC22A15	70.4608	0.546513	0.103441	5.28332	1.26864e-07	3.40701e-06
ZNF408	354.261	-0.357345	0.067641	-5.28296	1.27113e-07	3.40791e-06
S100A1	286.038	-0.480565	0.0910397	-5.27863	1.30154e-07	3.48354e-06
RNF187	624.969	-0.337848	0.0641092	-5.26988	1.36513e-07	3.64757e-06
STK11	4320.97	-0.296263	0.0562412	-5.26773	1.38125e-07	3.68442e-06
SLC10A6	87.1933	0.78383	0.149024	5.25976	1.44244e-07	3.84115e-06
MYH2	59.7106	-1.0045	0.190993	-5.25937	1.44551e-07	3.84286e-06
C4orf48	475.202	-0.529971	0.100792	-5.25807	1.45575e-07	3.86359e-06
PHF23	949.55	-0.268349	0.0510721	-5.25432	1.4857e-07	3.93649e-06
TRIAP1	558.412	-0.34374	0.0654538	-5.25165	1.50743e-07	3.97408e-06
TTC21A	171.096	0.383896	0.0730975	5.25184	1.50588e-07	3.97408e-06
ZNF444	1488.31	-0.304995	0.0580747	-5.25176	1.5065e-07	3.97408e-06
ABCB5	39.9215	0.957041	0.182457	5.2453	1.56026e-07	4.10229e-06
RRP9	666.896	-0.365163	0.0696187	-5.24519	1.56125e-07	4.10229e-06
HUNK	90.8296	0.900636	0.171754	5.24377	1.57331e-07	4.12714e-06
HENMT1	276.979	-0.251438	0.0479667	-5.24194	1.589e-07	4.16138e-06
SGPP2	20.9651	0.992179	0.189292	5.24152	1.59263e-07	4.16401e-06
MBOAT1	550.852	0.346984	0.0662073	5.24087	1.59822e-07	4.17172e-06
MGAT3	1801.88	-0.345931	0.0660397	-5.23822	1.6213e-07	4.22498e-06
PLEKHG6	2570.03	-0.487104	0.0930862	-5.23283	1.66937e-07	4.34311e-06
CCN2	5763.82	0.671639	0.128389	5.23129	1.68335e-07	4.37229e-06
ADM5	179.139	-0.747347	0.14295	-5.22803	1.7133e-07	4.44279e-06
APBA3	765.028	-0.292985	0.0560527	-5.22695	1.72326e-07	4.46086e-06
LAT	51.9227	-0.578711	0.110723	-5.22667	1.72591e-07	4.46086e-06
DUSP23	1344.05	-0.392859	0.0751866	-5.22512	1.74042e-07	4.49103e-06
SFSWAP	2213.89	0.264447	0.0506184	5.22432	1.74799e-07	4.50321e-06
TMEM129	2790.61	-0.316309	0.0605642	-5.2227	1.76331e-07	4.53529e-06
PPM1D	647.431	0.396941	0.076053	5.21926	1.79635e-07	4.61276e-06
PYGO2	1825.81	-0.2777	0.0532135	-5.2186	1.8028e-07	4.61435e-06
TREM1	135.652	1.07062	0.205146	5.21881	1.8008e-07	4.61435e-06
ZBTB42	350.1	-0.361159	0.0692525	-5.21511	1.83712e-07	4.69459e-06
CHADL	205.078	-0.450457	0.0864006	-5.21359	1.85222e-07	4.71036e-06
CORO1B	3939.61	-0.34117	0.0654377	-5.21366	1.85155e-07	4.71036e-06
REPS1	754.067	0.231197	0.0443406	5.21412	1.84695e-07	4.71036e-06
HR	483.485	-0.530453	0.101776	-5.21196	1.86859e-07	4.74436e-06
BDKRB2	387.064	0.598628	0.114867	5.2115	1.87323e-07	4.74852e-06
HAAO	420.026	-0.374493	0.0718861	-5.20953	1.89322e-07	4.79151e-06
MED11	390.393	-0.28452	0.0546219	-5.2089	1.89961e-07	4.8e-06
LONRF1	161.633	0.586553	0.11262	5.20823	1.90646e-07	4.80962e-06
MAFF	1965.85	0.803255	0.154244	5.2077	1.91193e-07	4.81576e-06
CYC1	3722.06	-0.387423	0.0744145	-5.20628	1.92664e-07	4.84508e-06
CYTIP	193.66	0.724906	0.139298	5.20399	1.95056e-07	4.89594e-06
RPP25	399.323	-0.407994	0.0784037	-5.20375	1.95305e-07	4.89594e-06
ITPKC	2669.22	0.889248	0.170953	5.20172	1.97455e-07	4.94201e-06
USP5	3516	-0.29706	0.0571174	-5.20087	1.98357e-07	4.95673e-06
CCDC152	111.825	-0.52715	0.101379	-5.19981	1.99497e-07	4.9617e-06
MPZ	741.477	-0.54527	0.104858	-5.20007	1.99211e-07	4.9617e-06
PTH1R	1290.13	-0.296959	0.0571056	-5.20018	1.99093e-07	4.9617e-06
HOXC10	372.986	0.454591	0.0874436	5.19868	2.00714e-07	4.98413e-06
USE1	1083.71	-0.347676	0.0669152	-5.19577	2.03879e-07	5.05479e-06
TRIB3	192.763	-0.427721	0.0823426	-5.19441	2.05368e-07	5.08374e-06
ANKRD6	283.412	0.279413	0.0538078	5.1928	2.07154e-07	5.11984e-06
SMOC1	544.774	0.5245	0.101011	5.19251	2.07473e-07	5.11984e-06
SIX5	561.304	-0.368843	0.0710428	-5.19184	2.08227e-07	5.13043e-06
GPR146	783.796	-0.409678	0.0789152	-5.19137	2.0875e-07	5.13531e-06
OSMR	1191.56	0.382197	0.0736489	5.18944	2.10922e-07	5.18069e-06
EFNB2	945.865	0.48265	0.0930343	5.18788	2.12706e-07	5.21641e-06
TMUB1	1365.54	-0.331956	0.0639958	-5.18716	2.13524e-07	5.22837e-06
IL1R2	81.28	1.00502	0.193889	5.18348	2.1778e-07	5.32434e-06
BSG	19061	-0.305123	0.0588778	-5.18231	2.19159e-07	5.34977e-06
TAL1	715.946	0.475927	0.0918625	5.18086	2.20862e-07	5.38304e-06
RNH1	4019.91	-0.320093	0.0617977	-5.17969	2.2226e-07	5.40878e-06
TSHZ1	1388.2	0.262311	0.0506631	5.17754	2.24826e-07	5.46282e-06
PRELID2	143.683	0.408747	0.078964	5.17637	2.26244e-07	5.48884e-06
IGFBP3	11723.7	0.359854	0.0695542	5.17372	2.29473e-07	5.55293e-06
MICOS13	1587.36	-0.444933	0.0860001	-5.17363	2.29588e-07	5.55293e-06
LATS2	1426.82	0.302057	0.0583984	5.17235	2.31166e-07	5.58258e-06
DKK1	56.2088	1.3135	0.253965	5.17198	2.31626e-07	5.58515e-06
ZCCHC14	1226.79	0.220898	0.0427531	5.16684	2.38081e-07	5.73207e-06
PHETA1	781.907	-0.320079	0.0619606	-5.16586	2.3934e-07	5.75362e-06
NBL1	6743.46	-0.439139	0.0850173	-5.16529	2.40069e-07	5.76238e-06
BHLHE40	3057.72	0.889609	0.172281	5.16371	2.42105e-07	5.80244e-06
LSM10	963.449	-0.358574	0.0694481	-5.16319	2.42778e-07	5.80977e-06
CALML5	11.0816	-15.0262	2.91274	-5.15878	2.48569e-07	5.93937e-06
UQCR10	824.798	-0.387522	0.0751749	-5.15493	2.53721e-07	6.05333e-06
SAP30	193.554	0.520741	0.101051	5.15326	2.55992e-07	6.09831e-06
ABL2	1057.07	0.409425	0.0795013	5.14992	2.606e-07	6.18018e-06
ORMDL2	315.26	-0.332173	0.0644982	-5.15011	2.6033e-07	6.18018e-06
ZCCHC4	261.208	0.279133	0.0541971	5.15033	2.60027e-07	6.18018e-06
GPATCH8	1412.86	0.220576	0.0428388	5.14897	2.61918e-07	6.20212e-06
VPS37D	133.502	-0.568901	0.110506	-5.14813	2.63097e-07	6.22073e-06
NIPAL2	747.218	0.297173	0.0577293	5.14769	2.63717e-07	6.22608e-06
ABHD17A	3619.56	-0.302838	0.0588621	-5.14488	2.67694e-07	6.31057e-06
MYEOV	1082.1	-0.703095	0.136689	-5.14376	2.69295e-07	6.33885e-06
TIMM17B	328.524	-0.438153	0.0852004	-5.14262	2.70939e-07	6.36807e-06
ARRDC3	1535.84	0.551122	0.10718	5.14202	2.71794e-07	6.37561e-06
EWSR1	7413.2	0.250801	0.0487766	5.14184	2.72066e-07	6.37561e-06
DNER	31.4684	0.945982	0.184124	5.13776	2.78034e-07	6.50582e-06
MRPS7	1334.3	-0.251541	0.0489694	-5.13669	2.79626e-07	6.53341e-06
GJA1	2778.71	0.611236	0.119161	5.1295	2.9051e-07	6.77772e-06
RNF144B	597.553	0.460641	0.0898086	5.12914	2.9107e-07	6.78076e-06
GALNT12	191.182	0.531343	0.103599	5.12882	2.91563e-07	6.78227e-06
ACKR4	119.75	0.717784	0.139996	5.12717	2.94128e-07	6.83188e-06
DRAP1	3555.5	-0.387745	0.0756307	-5.12682	2.94685e-07	6.83478e-06
TMEM11	1138.07	-0.286878	0.0559771	-5.12492	2.97667e-07	6.89384e-06
GPR137	1142.69	-0.356929	0.0696526	-5.12442	2.98455e-07	6.90198e-06
SYTL4	252.1	0.388709	0.0758799	5.12269	3.01211e-07	6.95556e-06
MSANTD7	282.691	0.275495	0.0538043	5.12031	3.05042e-07	7.03375e-06
SMAP2	2047.11	0.456883	0.0892384	5.1198	3.05852e-07	7.03375e-06
TMEM134	1055.99	-0.3124	0.0610186	-5.11976	3.05931e-07	7.03375e-06
SEL1L2	87.4172	-0.925288	0.18081	-5.11746	3.09682e-07	7.10965e-06
SPR	1199.25	-0.301668	0.0589575	-5.1167	3.10927e-07	7.12788e-06
ZFTRAF1	993.466	-0.325947	0.0637328	-5.11428	3.14939e-07	7.2094e-06
DGCR6L	1139.81	-0.397897	0.0778101	-5.11369	3.15932e-07	7.2155e-06
SFRP1	5802.6	-0.44439	0.086904	-5.11358	3.16117e-07	7.2155e-06
GPAA1	3254.39	-0.369705	0.0723204	-5.11203	3.18707e-07	7.26413e-06
LAGE3	461.116	-0.389643	0.0762572	-5.10958	3.22873e-07	7.34849e-06
ABTB3	97.0784	-0.529841	0.103748	-5.10701	3.27303e-07	7.43861e-06
FARSA	1427.54	-0.333163	0.0652756	-5.10394	3.32651e-07	7.54932e-06
GAS2L1	3131.78	-0.399159	0.078213	-5.10348	3.33462e-07	7.55688e-06
ANXA2R	157.934	-0.39845	0.0781427	-5.099	3.41459e-07	7.72704e-06
EREG	11.9879	2.51189	0.492796	5.09722	3.44677e-07	7.78872e-06
H2AC6	825.485	-0.406605	0.0797963	-5.09553	3.47758e-07	7.84714e-06
GIMAP5	196.122	0.458482	0.0900076	5.09381	3.50935e-07	7.90754e-06
TYRO3	3772.24	-0.354124	0.0695873	-5.08892	3.60106e-07	8.10265e-06
PLOD1	4825.54	-0.308064	0.060563	-5.08667	3.6441e-07	8.17771e-06
ZNF282	1344.19	-0.292652	0.0575335	-5.08663	3.64476e-07	8.17771e-06
CRISPLD2	1738.74	0.555006	0.10915	5.08482	3.67984e-07	8.24472e-06
RASL10B	447.496	-0.778227	0.153195	-5.07997	3.77495e-07	8.44586e-06
HBG2	21.3652	-1.88245	0.370768	-5.07716	3.83119e-07	8.55957e-06
RGS2	938.681	0.949012	0.186939	5.07659	3.84277e-07	8.57334e-06
ISCA2	391.369	-0.313247	0.0617249	-5.07488	3.87731e-07	8.63822e-06
RGS16	802.252	1.038	0.204555	5.07442	3.88677e-07	8.64711e-06
EXOSC5	384.689	-0.391847	0.0773225	-5.06769	4.02676e-07	8.9209e-06
RBX1	1580.23	-0.44189	0.0871967	-5.06774	4.02565e-07	8.9209e-06
RCAN1	1867.65	0.605788	0.119539	5.0677	4.02646e-07	8.9209e-06
UBL5	2572.34	-0.389782	0.0769607	-5.06468	4.09085e-07	9.05023e-06
UFSP1	75.9328	-0.511156	0.100961	-5.06291	4.12904e-07	9.12194e-06
TPRA1	1489.91	-0.306367	0.0605271	-5.06164	4.15659e-07	9.17e-06
FADD	350.675	-0.456172	0.0901668	-5.0592	4.21015e-07	9.27522e-06
SENP2	1222.57	0.270009	0.0534421	5.05238	4.36348e-07	9.59966e-06
TCHH	32.8151	0.787491	0.155953	5.04952	4.4291e-07	9.73049e-06
CDK2AP2	1739.11	-0.346702	0.0686733	-5.04857	4.45132e-07	9.76575e-06
IGSF8	2164.77	-0.282637	0.0560266	-5.04469	4.54257e-07	9.95213e-06
H2BC12	302.47	-0.321806	0.0637954	-5.04435	4.55075e-07	9.95627e-06
ARL5B	509.179	0.629709	0.124871	5.04289	4.58547e-07	1.00112e-05
MRPL46	171.971	-0.278813	0.0552897	-5.04277	4.58851e-07	1.00112e-05
ABHD14A	268.949	-0.364473	0.0723172	-5.03992	4.65716e-07	1.0147e-05
THBD	2234.82	0.810706	0.160891	5.03885	4.68325e-07	1.01898e-05
HNRNPU	8541.55	0.277857	0.05515	5.0382	4.6994e-07	1.02109e-05
IMP3	740.349	-0.321202	0.0638017	-5.03439	4.79381e-07	1.04017e-05
NDEL1	2685.17	0.290463	0.0577178	5.03247	4.84195e-07	1.04918e-05
EMC10	2681.73	-0.318449	0.063297	-5.03103	4.87857e-07	1.05567e-05
ITGBL1	303.396	0.756801	0.150452	5.03019	4.89996e-07	1.05885e-05
RBM20	93.3903	0.479282	0.0952929	5.02957	4.91588e-07	1.06084e-05
OVGP1	137.159	0.482751	0.0960026	5.02852	4.94275e-07	1.06518e-05
CFAP20	724.627	0.285041	0.0566893	5.02812	4.95307e-07	1.06595e-05
PDIA2	159.551	-0.693731	0.138107	-5.02313	5.08352e-07	1.09106e-05
TPRN	381.742	-0.348196	0.0693182	-5.02315	5.08302e-07	1.09106e-05
C2orf88	204.142	-0.447103	0.0890214	-5.02243	5.10226e-07	1.0936e-05
CAPG	2591.87	-0.499744	0.0995793	-5.01855	5.20618e-07	1.11436e-05
CMTM8	309.247	0.388873	0.0775181	5.01655	5.26076e-07	1.12452e-05
ABHD8	528.291	-0.342117	0.0682337	-5.01389	5.33395e-07	1.13863e-05
NME3	2065.37	-0.370604	0.0739256	-5.01321	5.35298e-07	1.14115e-05
KALRN	1030.13	0.356264	0.0710798	5.01217	5.38186e-07	1.14576e-05
WNT5B	263.733	-0.372117	0.0742592	-5.01106	5.413e-07	1.15084e-05
INF2	15885.6	-0.289998	0.0578889	-5.00956	5.45544e-07	1.15831e-05
CYB561A3	1969.41	-0.357954	0.0714877	-5.00722	5.52221e-07	1.17092e-05
ATP6V1F	1884.79	-0.377852	0.0754744	-5.00636	5.54686e-07	1.17457e-05
AKAP13	2904.13	0.313852	0.0627321	5.00305	5.64314e-07	1.19336e-05
C1orf122	1601.95	-0.397757	0.0795544	-4.99981	5.73868e-07	1.21194e-05
SCRN2	4994.02	-0.328672	0.0657527	-4.99861	5.77445e-07	1.21787e-05
SIDT1	149.24	0.618541	0.123749	4.99833	5.78295e-07	1.21804e-05
UQCC3	76.5873	-0.399746	0.0800042	-4.99657	5.83594e-07	1.22757e-05
PCNX2	364.812	0.345236	0.0691211	4.99466	5.89393e-07	1.23812e-05
ALKBH7	1606.11	-0.388883	0.0778728	-4.99382	5.91969e-07	1.23945e-05
PPP4R1	1241.65	0.197272	0.0395007	4.99415	5.90968e-07	1.23945e-05
RRP7A	1005.22	-0.26963	0.0539942	-4.99369	5.92377e-07	1.23945e-05
DPP4	628.289	0.64373	0.12896	4.99171	5.98469e-07	1.25054e-05
SDE2	578.347	0.397389	0.079617	4.99126	5.99875e-07	1.25182e-05
JRK	787.594	-0.344688	0.0690851	-4.98932	6.05927e-07	1.26279e-05
PDE4DIP	2694	-0.250059	0.0501331	-4.98791	6.1037e-07	1.27037e-05
FANCF	214.737	-0.41294	0.0827995	-4.98723	6.12526e-07	1.27318e-05
ZMAT5	294.957	-0.336964	0.0675845	-4.98581	6.17019e-07	1.28084e-05
DONSON	286.859	0.438966	0.0880593	4.98488	6.19991e-07	1.28532e-05
FAM118A	953.428	0.2931	0.0588046	4.98431	6.2182e-07	1.28743e-05
PPM1M	1571.77	-0.253079	0.0507991	-4.98197	6.29417e-07	1.30145e-05
VCAM1	889.078	0.605248	0.121512	4.98099	6.32593e-07	1.30631e-05
MRPS28	245.096	-0.377896	0.0758894	-4.97957	6.37272e-07	1.31426e-05
NTHL1	582.04	-0.406519	0.0816534	-4.97859	6.40495e-07	1.31919e-05
MS4A2	246.097	-0.724347	0.145507	-4.9781	6.42107e-07	1.32079e-05
LIN7B	181.295	-0.406608	0.0817029	-4.97666	6.46906e-07	1.32893e-05
ABHD14B	4168.09	-0.303614	0.0610261	-4.97515	6.51982e-07	1.33762e-05
GPR68	175.868	-0.656741	0.132066	-4.97282	6.59853e-07	1.35201e-05
KDM7A	898.482	0.436149	0.0877223	4.97192	6.62921e-07	1.35654e-05
TSR3	2488.02	-0.388934	0.0782354	-4.97133	6.64942e-07	1.35892e-05
SNX17	5338.48	-0.296052	0.0595735	-4.96953	6.71167e-07	1.36987e-05
STC2	788.564	-0.444989	0.0897016	-4.96077	7.02128e-07	1.43122e-05
DHCR24	4433.48	-0.485662	0.0979128	-4.96014	7.0441e-07	1.43281e-05
NOLC1	1338.63	0.343347	0.0692225	4.96006	7.04721e-07	1.43281e-05
CAVIN3	1559.53	-0.51543	0.104031	-4.95458	7.24878e-07	1.4719e-05
SLC39A3	806.73	-0.391084	0.0790526	-4.94714	7.53104e-07	1.52726e-05
MFNG	1458.35	-0.346088	0.0699888	-4.94491	7.61793e-07	1.5429e-05
VEGFB	12718.2	-0.333364	0.0674323	-4.94368	7.66605e-07	1.55066e-05
NCAPG2	296.227	0.308667	0.0624587	4.94193	7.73536e-07	1.56268e-05
STIM2	749.169	0.278132	0.0562942	4.94068	7.78488e-07	1.57068e-05
ANKRD2	15.0056	-1.03735	0.210091	-4.93762	7.90809e-07	1.5935e-05
TUSC2	1209.11	-0.28422	0.0575852	-4.93565	7.98853e-07	1.60767e-05
CCDC184	62.0586	0.780625	0.158182	4.93496	8.01657e-07	1.60921e-05
LMTK2	505.724	0.249916	0.0506404	4.9351	8.01081e-07	1.60921e-05
ADGRL1	867.588	-0.403008	0.0816714	-4.9345	8.0356e-07	1.61099e-05
PELI1	1159.38	0.534839	0.10842	4.93303	8.09639e-07	1.62112e-05
POLD2	2478.91	-0.326013	0.0660918	-4.93273	8.10873e-07	1.62154e-05
DRD1	58.2894	-0.899203	0.18236	-4.93091	8.1846e-07	1.63465e-05
MARCHF2	4437.79	-0.301236	0.0611026	-4.92999	8.22326e-07	1.6403e-05
CDON	556.576	0.330415	0.0670753	4.92602	8.39197e-07	1.66866e-05
CLTB	4329.47	-0.364765	0.0740437	-4.92635	8.37799e-07	1.66866e-05
DYRK4	256.634	-0.329806	0.0669535	-4.9259	8.3971e-07	1.66866e-05
TSPAN17	1417.45	-0.243693	0.0495101	-4.92208	8.56277e-07	1.69945e-05
HIVEP2	715.631	0.282057	0.0573329	4.91963	8.67101e-07	1.71877e-05
SFRP4	4973.51	-0.663457	0.134901	-4.91811	8.73856e-07	1.72999e-05
MXRA5	3080.69	-0.630574	0.128254	-4.91661	8.8054e-07	1.73888e-05
TMEM160	857.099	-0.497771	0.101239	-4.91677	8.79851e-07	1.73888e-05
ABCB7	641.808	0.250411	0.0509587	4.91401	8.92334e-07	1.75778e-05
TGM1	65.5011	-0.691064	0.140631	-4.91403	8.92238e-07	1.75778e-05
CTSF	6131.19	-0.254728	0.0518398	-4.91375	8.93492e-07	1.75787e-05
MESP1	931.047	-0.464369	0.0946274	-4.90734	9.23223e-07	1.8141e-05
PSMA5	1463.28	-0.232263	0.0473385	-4.90644	9.27424e-07	1.8201e-05
DMRT2	459.505	0.416516	0.0849097	4.90541	9.32345e-07	1.82749e-05
BLOC1S3	572.876	-0.351018	0.0715773	-4.90405	9.3882e-07	1.8379e-05
RAB2B	969.948	0.239237	0.0488025	4.90215	9.47927e-07	1.85344e-05
AASS	945.335	0.485929	0.0991776	4.89958	9.60409e-07	1.87552e-05
CCDC85B	3301.93	-0.503638	0.102815	-4.89851	9.65678e-07	1.88349e-05
PIN1	2529.64	-0.312809	0.0638919	-4.8959	9.78551e-07	1.90625e-05
ZC3H10	318.12	-0.280261	0.0572668	-4.89395	9.88333e-07	1.92293e-05
DCXR	2352.37	-0.382154	0.0780963	-4.89337	9.91228e-07	1.9262e-05
ENDOU	49.5847	0.740659	0.151418	4.89149	1.00075e-06	1.94231e-05
BANF1	2043	-0.355704	0.0727378	-4.89022	1.00724e-06	1.95252e-05
RBM17	2994.46	0.212151	0.0434015	4.8881	1.01812e-06	1.97119e-05
POR	5595.4	-0.31392	0.0642316	-4.88732	1.02219e-06	1.97665e-05
COL6A3	21651.5	0.334202	0.0683948	4.88637	1.02713e-06	1.98378e-05
ERBB2	1747.38	-0.327052	0.0669888	-4.8822	1.04911e-06	2.02376e-05
GLDN	895.594	0.348998	0.0714971	4.88129	1.05394e-06	2.03059e-05
ALDH1L1	3874.34	-0.473455	0.0970192	-4.88001	1.06081e-06	2.04135e-05
BASP1	1353.01	0.46878	0.0961395	4.87605	1.08233e-06	2.08024e-05
GATD1	2812.21	-0.240032	0.049232	-4.87554	1.08513e-06	2.08309e-05
CLDND2	84.0872	-0.432841	0.0888496	-4.87161	1.1069e-06	2.12229e-05
KHDRBS3	704.807	0.301233	0.0618482	4.87052	1.11306e-06	2.12895e-05
ZNF548	434.885	0.301058	0.0618103	4.87067	1.1122e-06	2.12895e-05
CD38	151.621	0.453979	0.0932443	4.8687	1.12335e-06	2.14603e-05
LAMTOR2	1268.22	-0.280654	0.0576713	-4.86645	1.13622e-06	2.16799e-05
GIMAP2	532.026	-0.391895	0.0805797	-4.86344	1.15362e-06	2.19855e-05
CDIPT	3911.74	-0.296717	0.0610296	-4.86186	1.1629e-06	2.21357e-05
BOC	2112.45	0.33322	0.0685454	4.86129	1.16621e-06	2.21478e-05
CIAO3	894.737	-0.325895	0.067039	-4.86127	1.16634e-06	2.21478e-05
SNAPIN	1348.9	-0.226314	0.0465705	-4.85961	1.1762e-06	2.23083e-05
ABHD1	146.276	-0.457631	0.0942189	-4.85711	1.19113e-06	2.25644e-05
TARBP2	578.778	-0.335214	0.0690394	-4.8554	1.20145e-06	2.27327e-05
ZNF524	926.58	-0.332969	0.0685812	-4.8551	1.20323e-06	2.27393e-05
PRDM2	1431.66	0.204644	0.0421786	4.85184	1.22323e-06	2.30896e-05
DDX49	1201.83	-0.272403	0.0561745	-4.84923	1.23944e-06	2.33677e-05
FAM234A	5817.81	-0.308065	0.0635335	-4.84885	1.24177e-06	2.33837e-05
CEMIP2	1588.74	0.409395	0.0844677	4.84676	1.25492e-06	2.36033e-05
PDZD4	413.028	-0.483461	0.0998129	-4.84367	1.27464e-06	2.39173e-05
VEGFA	5075.12	0.451621	0.0932359	4.84386	1.27343e-06	2.39173e-05
ZNF768	1626.69	-0.245142	0.0506252	-4.84229	1.2835e-06	2.4055e-05
YBX2	257.433	-0.433705	0.0896373	-4.83844	1.3086e-06	2.44964e-05
SOX9	244.312	0.555509	0.114826	4.83782	1.31273e-06	2.45446e-05
CHID1	2167.91	-0.299482	0.0619622	-4.8333	1.34291e-06	2.50793e-05
C5AR2	282.716	0.816037	0.168887	4.83185	1.35272e-06	2.52327e-05
TOR2A	422.564	-0.309881	0.064162	-4.82967	1.36756e-06	2.54795e-05
ZDHHC24	1099.11	-0.264497	0.0547696	-4.82927	1.37035e-06	2.55014e-05
ADORA1	589.752	-0.521252	0.107945	-4.82885	1.37327e-06	2.55056e-05
SNX11	995.759	-0.242283	0.050175	-4.82877	1.3738e-06	2.55056e-05
AURKAIP1	3208.85	-0.374908	0.077673	-4.82674	1.38784e-06	2.5736e-05
POLE4	1427.56	-0.365779	0.0758637	-4.82153	1.42463e-06	2.63874e-05
SS18	1863.93	0.246843	0.0512324	4.81811	1.44925e-06	2.6809e-05
STUB1	2668.11	-0.332401	0.068993	-4.8179	1.45079e-06	2.6809e-05
SLC37A3	995.21	0.198117	0.0411292	4.81694	1.45778e-06	2.69068e-05
RNF26	1136.79	-0.317627	0.0659583	-4.81558	1.46774e-06	2.70591e-05
FAM3A	2158.54	-0.297667	0.0618199	-4.81508	1.47143e-06	2.70956e-05
PRPF3	1888.27	0.229482	0.0476643	4.81454	1.47537e-06	2.71365e-05
ADAP1	213.176	-0.449745	0.0934447	-4.81296	1.48714e-06	2.72896e-05
BBLN	1646.07	-0.40709	0.0845787	-4.81315	1.48571e-06	2.72896e-05
LRRC4B	149.024	-0.641558	0.133323	-4.81206	1.49384e-06	2.73807e-05
SSNA1	1538.35	-0.336308	0.0699377	-4.80868	1.51933e-06	2.78157e-05
S1PR4	263.652	-0.525789	0.109381	-4.80697	1.53238e-06	2.80222e-05
PABPC1	27917.7	0.26786	0.0557286	4.8065	1.53593e-06	2.80546e-05
TCEAL3	617.591	0.298829	0.0621766	4.80613	1.53879e-06	2.80744e-05
DNASE1L2	19.5222	-0.745266	0.155129	-4.80417	1.55394e-06	2.83181e-05
GCK	26.8734	-0.755356	0.157251	-4.80352	1.55904e-06	2.83785e-05
B3GNT4	12.6828	0.762837	0.158858	4.80201	1.57082e-06	2.85601e-05
DPM3	752.961	-0.401236	0.083562	-4.80165	1.57362e-06	2.85782e-05
SERF2	10232.5	-0.319511	0.0665504	-4.80104	1.57843e-06	2.86079e-05
TRIP6	3587.67	-0.313315	0.0652606	-4.80098	1.57888e-06	2.86079e-05
CEP295NL	14.319	-0.851613	0.177396	-4.80064	1.58157e-06	2.86239e-05
HBD	61.0843	-1.42198	0.296236	-4.80016	1.58541e-06	2.86606e-05
SMG5	3408.86	-0.266277	0.0555633	-4.79231	1.64869e-06	2.97704e-05
BTNL9	29000.5	0.537938	0.11228	4.79104	1.65922e-06	2.99266e-05
EVPL	136.905	-0.732898	0.153059	-4.78833	1.68173e-06	3.02979e-05
C2CD4D	34.9724	-0.665553	0.139006	-4.78794	1.68502e-06	3.03024e-05
DUSP7	1233.54	-0.363172	0.0758528	-4.78785	1.68581e-06	3.03024e-05
TTLL12	1307.19	-0.315609	0.0659708	-4.78408	1.71776e-06	3.08418e-05
GPC3	7339.29	0.277233	0.0579733	4.78207	1.73495e-06	3.11151e-05
PLAGL1	1567.79	0.325149	0.0679998	4.78162	1.73892e-06	3.11509e-05
PEA15	17132.3	-0.22817	0.0477527	-4.77815	1.76915e-06	3.16566e-05
CILP	6232.51	0.724506	0.151652	4.77741	1.77565e-06	3.1737e-05
MGST1	25487.4	-0.327392	0.0685432	-4.77644	1.78427e-06	3.18551e-05
SLC27A4	1123.95	-0.346821	0.0726245	-4.77554	1.79224e-06	3.19614e-05
AVPR2	853.482	-0.436045	0.0913148	-4.77518	1.79547e-06	3.19828e-05
SERINC3	7736.7	0.213655	0.0447486	4.77456	1.80102e-06	3.20455e-05
SSH2	983.274	0.28395	0.0595121	4.77129	1.83051e-06	3.25338e-05
TMEM131	313.571	0.385003	0.0806967	4.77098	1.83328e-06	3.25464e-05
CHPF	2144.95	-0.344944	0.0723229	-4.7695	1.84683e-06	3.27501e-05
OPLAH	1470.03	-0.36747	0.0770545	-4.76896	1.8518e-06	3.28015e-05
LPIN2	806.986	0.22019	0.0462035	4.76565	1.88243e-06	3.33067e-05
TCIM	612.523	0.673718	0.141439	4.76331	1.90447e-06	3.36591e-05
GARS1	1916.92	0.176715	0.037107	4.76231	1.91391e-06	3.37883e-05
FAM76A	761.686	0.294412	0.0618398	4.76087	1.92757e-06	3.39914e-05
HRAS	444.012	-0.357608	0.0751543	-4.75831	1.9522e-06	3.43874e-05
ARNT	2049.2	0.183595	0.038587	4.75794	1.95574e-06	3.44115e-05
COPRS	1981.1	-0.292859	0.0615711	-4.75644	1.9704e-06	3.46309e-05
B3GNT5	191.964	0.796295	0.167437	4.7558	1.97662e-06	3.46974e-05
MRPS34	1316.11	-0.325044	0.0683498	-4.7556	1.97857e-06	3.46974e-05
MZT2B	236.799	-0.498999	0.104952	-4.75454	1.98898e-06	3.48413e-05
RNF125	805.039	0.38059	0.0800709	4.75316	2.00263e-06	3.50415e-05
FOXD3	12.1889	-1.39398	0.293317	-4.75247	2.00949e-06	3.51227e-05
SLC27A5	140.303	-0.389263	0.0819284	-4.75126	2.02157e-06	3.52948e-05
FAT3	31.9505	0.994495	0.209441	4.74833	2.05107e-06	3.57705e-05
MMP15	2757.66	-0.38125	0.0803043	-4.74757	2.05873e-06	3.58645e-05
CALCOCO2	4958.71	0.282138	0.0594524	4.74561	2.0788e-06	3.61744e-05
ACTL10	45.1451	-0.660362	0.139177	-4.74476	2.08753e-06	3.62864e-05
NRGN	593.475	-0.755787	0.159319	-4.74385	2.09692e-06	3.64095e-05
SLC25A39	3719.9	-0.371926	0.0784306	-4.7421	2.11513e-06	3.66855e-05
UGDH	1137.6	0.326188	0.0687986	4.7412	2.12455e-06	3.68085e-05
CFAP45	27.5957	0.614555	0.129698	4.73837	2.15449e-06	3.72658e-05
SNAPC1	203.499	0.391071	0.0825349	4.73826	2.15566e-06	3.72658e-05
RAB32	840.622	-0.301313	0.0636502	-4.73389	2.20257e-06	3.80353e-05
CYTL1	87.1502	-0.762883	0.161173	-4.73332	2.2088e-06	3.81012e-05
MTUS2	10.3923	1.39607	0.294985	4.73267	2.2159e-06	3.81821e-05
MRPS23	816.945	-0.284829	0.060204	-4.73107	2.23334e-06	3.84407e-05
FAM200C	161.477	-0.459766	0.0972758	-4.72641	2.28522e-06	3.92481e-05
MVK	641.652	-0.313796	0.0663901	-4.72655	2.28364e-06	3.92481e-05
FEM1C	751.853	0.467508	0.0989416	4.7251	2.30007e-06	3.94604e-05
CLEC1A	559.755	0.405882	0.0859038	4.72485	2.30289e-06	3.9466e-05
SPATA6	325.503	0.391107	0.082794	4.72385	2.31422e-06	3.96173e-05
NT5M	127.207	-0.378071	0.0800588	-4.72241	2.33063e-06	3.98551e-05
DIO3	119.413	0.622309	0.131832	4.72046	2.3531e-06	4.01959e-05
NDUFA13	231.253	-0.379867	0.0804805	-4.71999	2.35859e-06	4.02461e-05
CPA1	96.5883	-0.542421	0.114937	-4.71928	2.36677e-06	4.03423e-05
DOHH	710.12	-0.316819	0.0671451	-4.71842	2.37686e-06	4.04466e-05
TRADD	1495.14	-0.301665	0.0639348	-4.71832	2.37801e-06	4.04466e-05
ATP5MF	1426.61	-0.429684	0.0911609	-4.71346	2.4354e-06	4.13782e-05
FAM167B	204.951	-0.597657	0.126806	-4.71317	2.43897e-06	4.13944e-05
PER2	848.132	0.482237	0.102341	4.71203	2.45256e-06	4.15805e-05
NSUN2	1456.75	0.227709	0.048339	4.71066	2.46913e-06	4.18166e-05
FAM83G	167.461	-0.411901	0.0874589	-4.70966	2.48135e-06	4.19337e-05
RAB1B	4769.54	-0.320011	0.0679478	-4.70966	2.48135e-06	4.19337e-05
SYAP1	2207.38	0.228659	0.048594	4.7055	2.53248e-06	4.27522e-05
ABAT	224.469	0.312268	0.0663708	4.7049	2.53991e-06	4.28319e-05
DEPP1	21543.6	0.49971	0.106264	4.70255	2.56935e-06	4.32821e-05
TBC1D8	807.891	0.354376	0.0754173	4.69886	2.61614e-06	4.40235e-05
IFRD2	1981.87	-0.318297	0.0677527	-4.69793	2.62811e-06	4.4178e-05
GINM1	2444.43	0.261966	0.0557973	4.69497	2.66645e-06	4.47749e-05
SLC38A2	4612.28	0.518414	0.110533	4.69012	2.73041e-06	4.58002e-05
LDLRAD3	644.925	0.304536	0.0649674	4.68753	2.76526e-06	4.63356e-05
ASPSCR1	1698.42	-0.325211	0.0694055	-4.68568	2.79038e-06	4.66085e-05
EFCAB2	313.288	0.215214	0.0459296	4.68574	2.78949e-06	4.66085e-05
NCOA7	1394.63	0.44353	0.0946501	4.686	2.78597e-06	4.66085e-05
GFRA3	52.3742	-0.941602	0.20102	-4.68412	2.81162e-06	4.69137e-05
SLC20A1	981.089	0.382281	0.0816246	4.6834	2.82151e-06	4.70292e-05
SOX12	707.334	-0.345947	0.0738818	-4.68244	2.83479e-06	4.72007e-05
MUL1	1261.85	-0.246558	0.0526987	-4.67863	2.88798e-06	4.80358e-05
HOXD9	412.151	-0.550554	0.117682	-4.67834	2.89208e-06	4.80534e-05
MKKS	660.108	-0.250408	0.053557	-4.67554	2.9318e-06	4.86623e-05
MMP19	2894.16	0.668508	0.14301	4.67457	2.94576e-06	4.88298e-05
NBPF9	292.091	0.212726	0.0455086	4.67441	2.94806e-06	4.88298e-05
MED6	358.397	0.266493	0.0570649	4.67	3.01197e-06	4.98362e-05
CLEC2L	62.4535	-0.708375	0.15183	-4.66557	3.07761e-06	5.08689e-05
MCRIP1	1098.57	-0.415093	0.0890172	-4.66306	3.11545e-06	5.14408e-05
CA12	430.527	0.539674	0.115858	4.65806	3.19207e-06	5.26508e-05
UBXN6	6763.89	-0.31804	0.0683006	-4.65647	3.21671e-06	5.3002e-05
CYB5A	6540.28	-0.310217	0.0666608	-4.65366	3.26097e-06	5.36754e-05
SIRT4	53.0855	-0.447612	0.0962078	-4.65255	3.27853e-06	5.39083e-05
KCNN4	174.653	-0.548056	0.117808	-4.65211	3.28555e-06	5.39676e-05
PLA2G15	1144.32	-0.39684	0.0853093	-4.65178	3.29084e-06	5.39984e-05
DOLPP1	375.068	-0.268553	0.0577353	-4.65145	3.29614e-06	5.40294e-05
ISM1	632.354	0.473408	0.101798	4.65046	3.3119e-06	5.42315e-05
KBTBD6	256.413	-0.343637	0.0739181	-4.64888	3.33735e-06	5.45918e-05
KCNMB3	69.4023	0.328231	0.0706164	4.64808	3.3504e-06	5.47486e-05
TIMM13	1565.33	-0.35071	0.0754761	-4.64663	3.37398e-06	5.5077e-05
RTL10	553.505	-0.307458	0.0661796	-4.64581	3.38739e-06	5.52389e-05
NDUFAF8	1271.15	-0.318409	0.0685589	-4.64432	3.41203e-06	5.55834e-05
TADA3	2549.87	-0.240465	0.0518078	-4.64149	3.45912e-06	5.62926e-05
PPP1R37	1542.01	-0.29167	0.0628736	-4.63899	3.50119e-06	5.68019e-05
SCIN	586.804	-0.549894	0.118536	-4.63905	3.5001e-06	5.68019e-05
TSSK6	52.3413	-0.460174	0.0991915	-4.63924	3.49687e-06	5.68019e-05
DDR1	524.015	-0.409874	0.0883619	-4.63858	3.5081e-06	5.68556e-05
LRRC61	122.573	-0.48604	0.104794	-4.63804	3.51723e-06	5.69452e-05
UPF3A	1909.29	0.219997	0.0474553	4.63588	3.55414e-06	5.74841e-05
BRF2	308.995	-0.378472	0.0816722	-4.63404	3.58595e-06	5.79393e-05
RALGDS	1266.98	0.442514	0.0955	4.63365	3.59275e-06	5.799e-05
MRPS11	848.401	-0.254495	0.0549376	-4.63243	3.61393e-06	5.82603e-05
PRR29	253.166	0.484417	0.104577	4.63216	3.61878e-06	5.82603e-05
SCAND1	1884.77	-0.417301	0.0900898	-4.63205	3.62055e-06	5.82603e-05
AP5Z1	2283.98	-0.277745	0.0599646	-4.63181	3.62488e-06	5.82707e-05
DHRS11	434.256	-0.425791	0.0919434	-4.63101	3.63888e-06	5.84364e-05
LYPD6B	21.6813	-0.970793	0.209642	-4.63071	3.6441e-06	5.84494e-05
ZNRD2	569.011	-0.332475	0.0718005	-4.63054	3.64708e-06	5.84494e-05
MIIP	843.326	-0.30483	0.0658393	-4.62991	3.65817e-06	5.85678e-05
FAM210B	3264.14	0.218374	0.0471779	4.62874	3.67903e-06	5.87828e-05
PFKL	10287.3	-0.296496	0.0640532	-4.6289	3.6762e-06	5.87828e-05
RCCD1	597.086	-0.322234	0.0696408	-4.62709	3.70843e-06	5.91927e-05
ANXA8	15.237	-1.1657	0.25195	-4.6267	3.71536e-06	5.92435e-05
RABL6	4640.85	-0.292459	0.0632176	-4.62623	3.72379e-06	5.93182e-05
ID4	4416.81	0.495386	0.107107	4.62513	3.74356e-06	5.9573e-05
POLR3C	859.824	0.197347	0.0426767	4.62423	3.75995e-06	5.97737e-05
TIMM50	1800.65	-0.24723	0.0534702	-4.62369	3.76972e-06	5.9869e-05
FIS1	4575.41	-0.350587	0.075844	-4.62247	3.79191e-06	6.01609e-05
PDPN	160.353	0.77498	0.167683	4.62168	3.80639e-06	6.03302e-05
HAGHL	128.471	-0.411906	0.0892646	-4.61443	3.94168e-06	6.23496e-05
NAPRT	660.315	-0.297581	0.0644874	-4.61457	3.93917e-06	6.23496e-05
NHSL2	809.123	0.281686	0.0610581	4.61342	3.96105e-06	6.25933e-05
OSBPL10	645.929	0.267852	0.0580625	4.61316	3.96588e-06	6.2607e-05
ABLIM1	6682.35	0.268937	0.0583218	4.61126	4.00234e-06	6.30568e-05
MYADM	9916.58	0.526993	0.11428	4.61142	3.99924e-06	6.30568e-05
CD81	36540.2	-0.272749	0.059153	-4.6109	4.00929e-06	6.31034e-05
TRAPPC5	51.1424	-0.436062	0.0945889	-4.61008	4.02519e-06	6.32907e-05
MMP28	634.908	-0.342795	0.074366	-4.60956	4.03523e-06	6.33856e-05
CYB561D1	682.046	-0.339583	0.0736752	-4.60919	4.04239e-06	6.33905e-05
TOR4A	725.265	-0.449908	0.0976122	-4.60913	4.04356e-06	6.33905e-05
RNF113A	343.56	-0.261919	0.0568369	-4.60825	4.06065e-06	6.35954e-05
PC	8110.5	-0.401508	0.0871919	-4.60488	4.12704e-06	6.45712e-05
FAM43A	2621.08	-0.408132	0.0887536	-4.59849	4.2557e-06	6.65083e-05
MOK	450.731	0.284971	0.0619728	4.59831	4.25926e-06	6.65083e-05
TRABD2A	310.243	-0.319184	0.0694358	-4.59682	4.2899e-06	6.69208e-05
DAZAP2	6048.45	0.211551	0.0460483	4.59411	4.34593e-06	6.7728e-05
GPRASP1	515.577	0.321162	0.0699107	4.59388	4.35075e-06	6.77364e-05
RASGEF1B	422.983	0.587849	0.127996	4.59273	4.37494e-06	6.8046e-05
QPCTL	268.501	-0.305661	0.0665588	-4.59234	4.38302e-06	6.81048e-05
KLRD1	132.717	0.478199	0.10419	4.58967	4.43938e-06	6.88453e-05
WBP11	2045.76	0.233118	0.0507917	4.58968	4.43921e-06	6.88453e-05
ZNF540	113.892	-0.523569	0.114087	-4.58921	4.44923e-06	6.89305e-05
NOCT	350.356	0.591757	0.128967	4.58844	4.46562e-06	6.91166e-05
ELOB	3228.24	-0.378573	0.0825213	-4.58758	4.4842e-06	6.93363e-05
LRRFIP2	1570.28	0.223228	0.0486641	4.58713	4.49381e-06	6.94171e-05
TRIM5	554.831	0.285999	0.0623861	4.58434	4.55433e-06	7.02833e-05
HAL	36.1874	0.817127	0.178405	4.58019	4.64558e-06	7.16216e-05
MPDU1	1189.52	-0.286425	0.0625525	-4.57896	4.67301e-06	7.19743e-05
ZNF487	131.049	0.338485	0.0739268	4.57865	4.67992e-06	7.20107e-05
GOLPH3	2880.15	0.199161	0.0435259	4.57569	4.74655e-06	7.29649e-05
ITM2B	23932.8	0.206099	0.0450563	4.57425	4.77924e-06	7.33961e-05
TAF5L	833.652	0.244605	0.053485	4.57335	4.79995e-06	7.36426e-05
TRIM22	2666.18	0.347166	0.0759242	4.57254	4.81845e-06	7.38549e-05
GALE	363.661	-0.357687	0.0782581	-4.5706	4.86319e-06	7.44684e-05
LDHD	1119.46	-0.407119	0.0890847	-4.57003	4.87666e-06	7.45304e-05
MRPL57	920.012	-0.253713	0.0555154	-4.57014	4.87395e-06	7.45304e-05
TP73	10.1591	-1.08926	0.238377	-4.5695	4.88882e-06	7.46442e-05
RENBP	1088.95	-0.38324	0.0838886	-4.56844	4.91364e-06	7.49508e-05
THOP1	1036.53	-0.308582	0.0675946	-4.56519	4.99036e-06	7.60477e-05
CFD	39330.4	-0.360319	0.0789354	-4.56473	5.00141e-06	7.61219e-05
MVD	1270.84	-0.384761	0.0842927	-4.56458	5.00485e-06	7.61219e-05
PDRG1	477.669	-0.297653	0.0652194	-4.56387	5.02194e-06	7.63084e-05
LRRC2	230.438	0.426231	0.0934222	4.56242	5.05684e-06	7.6765e-05
PIGA	220.851	0.446441	0.0978784	4.56119	5.08655e-06	7.70681e-05
SYNE1	2841.07	0.182654	0.0400447	4.56125	5.08492e-06	7.70681e-05
CDHR3	235.014	0.276115	0.0605498	4.56014	5.11194e-06	7.72307e-05
LMAN2L	761.289	-0.234011	0.0513162	-4.56017	5.11127e-06	7.72307e-05
TNF	8.28545	-1.34068	0.293982	-4.56043	5.10485e-06	7.72307e-05
SIGLEC8	32.9431	-0.777009	0.170404	-4.55981	5.11988e-06	7.72769e-05
ZNF576	310.012	-0.240752	0.0528173	-4.55821	5.15918e-06	7.7796e-05
LIPH	8.79427	-1.16954	0.256648	-4.557	5.18894e-06	7.81395e-05
WDR81	558.949	-0.321139	0.0704733	-4.55688	5.19184e-06	7.81395e-05
DDX59	530.421	0.31086	0.0682276	4.55622	5.20814e-06	7.83103e-05
SLC25A10	669.249	-0.450126	0.0988326	-4.55442	5.25291e-06	7.89084e-05
NCL	13037.5	0.193077	0.0423962	4.55412	5.26052e-06	7.89477e-05
SLC25A1	9424.8	-0.397663	0.0873462	-4.55272	5.29576e-06	7.94012e-05
GLRB	252.549	-0.377183	0.082866	-4.55172	5.32079e-06	7.9701e-05
GOLM1	1307.02	0.190994	0.0419861	4.54898	5.39076e-06	8.06727e-05
GFER	69.065	-0.483293	0.106247	-4.54877	5.39601e-06	8.0675e-05
ANK2	2013.4	0.433083	0.0952163	4.54841	5.4053e-06	8.06922e-05
HSPB1	15717.1	-0.379267	0.0833897	-4.54813	5.41247e-06	8.06922e-05
TRIM41	2245.53	-0.21395	0.0470399	-4.54827	5.40875e-06	8.06922e-05
SYDE1	2520.22	-0.282272	0.0620909	-4.5461	5.46487e-06	8.13967e-05
EPG5	756.443	0.214663	0.0472687	4.54134	5.58976e-06	8.31786e-05
MRPL41	2879.31	-0.329372	0.0725384	-4.54066	5.60776e-06	8.3368e-05
DBNDD1	213.797	-0.549519	0.121053	-4.53951	5.63864e-06	8.37484e-05
CPXM1	2798.52	0.588282	0.129611	4.53882	5.65697e-06	8.38631e-05
FAM180A	113.426	0.420416	0.0926253	4.5389	5.65497e-06	8.38631e-05
CHCHD5	526.177	-0.362037	0.0797999	-4.53681	5.71113e-06	8.45376e-05
EGR2	461.934	1.15377	0.254318	4.53674	5.71315e-06	8.45376e-05
G0S2	47605.2	-0.386332	0.0851617	-4.53645	5.72078e-06	8.45713e-05
CSNK2B	51.1168	0.43908	0.0968239	4.53483	5.765e-06	8.51454e-05
NUB1	2376.37	0.175512	0.0387125	4.53374	5.79486e-06	8.55066e-05
TRERF1	429.042	0.190628	0.0420505	4.53332	5.80645e-06	8.55978e-05
SWSAP1	80.347	-0.36555	0.0806504	-4.53252	5.82839e-06	8.58412e-05
EPDR1	3040.54	-0.286313	0.0631806	-4.53167	5.85191e-06	8.60275e-05
FKBP11	597.433	0.33679	0.0743165	4.53183	5.84746e-06	8.60275e-05
HOXB2	874.405	-0.344748	0.07609	-4.53079	5.87635e-06	8.63066e-05
ETV2	46.9379	-0.461792	0.101967	-4.52885	5.93043e-06	8.702e-05
ACOT8	487.778	-0.219987	0.0485772	-4.52859	5.93774e-06	8.70465e-05
ADAMTSL2	343.21	-0.497363	0.109834	-4.52833	5.94521e-06	8.70754e-05
GET3	1966.92	-0.298496	0.0659249	-4.52782	5.95965e-06	8.72061e-05
ATAD3A	766.314	-0.316011	0.0698111	-4.52666	5.99224e-06	8.76019e-05
SMDT1	461.509	-0.354018	0.0782114	-4.52643	5.99895e-06	8.76189e-05
LAMTOR5	1403.93	-0.331134	0.0732323	-4.5217	6.13454e-06	8.95168e-05
PPP1CA	2741.83	-0.263671	0.0583389	-4.51964	6.19447e-06	9.03079e-05
TMEM101	695.862	-0.314878	0.0696754	-4.51922	6.20691e-06	9.0406e-05
TMOD4	36.6914	-0.536782	0.118813	-4.51789	6.24596e-06	9.0891e-05
C9orf24	42.3511	-0.457364	0.101258	-4.51683	6.27729e-06	9.1263e-05
CRYGN	17.682	-0.826309	0.18298	-4.51585	6.30634e-06	9.15267e-05
ECI1	1771.84	-0.304711	0.0674763	-4.51583	6.307e-06	9.15267e-05
SEMA4F	501.865	-0.259966	0.0575703	-4.51562	6.31326e-06	9.15336e-05
ASB6	788.136	-0.247454	0.0548123	-4.51458	6.3443e-06	9.17314e-05
COX7C	4489.58	-0.392829	0.0870116	-4.51467	6.34148e-06	9.17314e-05
CPNE4	22.353	-0.771727	0.170927	-4.51494	6.33341e-06	9.17314e-05
STX10	1640.5	-0.262236	0.0580909	-4.51423	6.35467e-06	9.17882e-05
ZNF844	274.039	-0.347545	0.0769917	-4.51406	6.35983e-06	9.17882e-05
FAM72B	10.8846	1.02293	0.226651	4.51325	6.38407e-06	9.2054e-05
ENDOG	290.133	-0.439852	0.0974759	-4.51242	6.40918e-06	9.23318e-05
CCM2	2387.71	-0.236806	0.052502	-4.51042	6.46996e-06	9.31227e-05
FHOD1	2879.33	-0.298787	0.0662486	-4.51008	6.48032e-06	9.3187e-05
TAF3	930.023	0.245594	0.0544709	4.50872	6.52197e-06	9.37007e-05
NDUFA6	644.153	-0.405525	0.0899545	-4.50812	6.5406e-06	9.38832e-05
AKIRIN1	2208.34	0.306116	0.0679092	4.50773	6.55257e-06	9.39697e-05
ABTB1	4143.54	-0.246027	0.0546023	-4.50579	6.6126e-06	9.47446e-05
CNTN6	79.7371	-0.708792	0.157336	-4.50495	6.63876e-06	9.50334e-05
COA5	1006.23	-0.252253	0.0560422	-4.50112	6.75961e-06	9.65014e-05
FSTL3	6669.82	-0.364138	0.0808988	-4.50115	6.75859e-06	9.65014e-05
FUS	6827.36	0.26662	0.0592326	4.50124	6.75576e-06	9.65014e-05
NUDT8	396.979	-0.39865	0.0886156	-4.49865	6.8387e-06	9.75424e-05
PRDX3	5008.51	-0.244409	0.0543355	-4.49814	6.85504e-06	9.76873e-05
FAM83H	15.3307	-0.837301	0.186189	-4.49705	6.89015e-06	9.80994e-05
NAV1	3516.61	0.2147	0.0477615	4.49525	6.94878e-06	9.88451e-05
KCNK15	293.37	-0.581566	0.129397	-4.49445	6.97509e-06	9.91303e-05
ATP6V0E2	1565.25	-0.3683	0.0819815	-4.49248	7.03996e-06	9.99624e-05
PDGFB	3733.13	-0.306439	0.0682198	-4.49193	7.05796e-06	0.000100128
ZNF232	244.784	-0.298502	0.0664579	-4.4916	7.06895e-06	0.000100194
GPR108	2243.71	-0.232272	0.0517219	-4.49078	7.09635e-06	0.000100492
GMEB1	444.952	0.229737	0.0511791	4.48887	7.16003e-06	0.000101304
TMEM120A	2387.05	-0.267549	0.0596056	-4.48865	7.16759e-06	0.00010132
N4BP3	349.373	-0.43051	0.0959842	-4.48522	7.28381e-06	0.000102871
TSPAN10	104.979	-0.390855	0.0871598	-4.48434	7.31389e-06	0.000103112
ZNF48	254.111	-0.334617	0.0746175	-4.48443	7.31107e-06	0.000103112
U2AF1	258.767	0.287521	0.0641225	4.48394	7.32782e-06	0.000103216
CMTM5	25.9269	-0.798089	0.178026	-4.48299	7.3606e-06	0.000103585
PSMA2	57.6103	0.596392	0.133041	4.48275	7.36857e-06	0.000103605
SLC2A8	953.723	-0.24397	0.0544314	-4.48216	7.38927e-06	0.000103804
KCNK1	30.6673	0.632598	0.141152	4.48168	7.40589e-06	0.000103919
RBM42	3323.3	-0.310038	0.0691812	-4.48154	7.41056e-06	0.000103919
SNAPC2	717.797	-0.358518	0.0800308	-4.47974	7.47326e-06	0.000104705
TKT	21224.8	-0.338423	0.075574	-4.47803	7.53362e-06	0.000105457
MYL9	35223.7	-0.291349	0.0650653	-4.47779	7.54193e-06	0.00010548
CHMP6	703.701	-0.291634	0.0651591	-4.47573	7.61512e-06	0.00010641
PROSER1	752.536	0.232113	0.0518632	4.47549	7.62353e-06	0.000106433
MRPL36	514.172	-0.313922	0.0701558	-4.47465	7.65376e-06	0.000106761
B3GALT6	1045.06	-0.291777	0.0652554	-4.4713	7.77456e-06	0.000108351
CYP46A1	293.46	-0.383338	0.0857588	-4.46996	7.82335e-06	0.000108839
GLMP	1089.98	-0.268786	0.0601309	-4.47002	7.82124e-06	0.000108839
RPRM	11.4705	1.98362	0.443855	4.46908	7.85586e-06	0.000109195
CLDN11	373.131	0.462853	0.103593	4.46801	7.89517e-06	0.000109645
SERPING1	23830.2	0.26499	0.0593123	4.46771	7.9063e-06	0.000109703
LTC4S	147.844	-0.531639	0.119002	-4.46748	7.91466e-06	0.000109723
ALG1	469.169	-0.266932	0.0597576	-4.46692	7.93544e-06	0.000109819
ETV6	962.92	0.275141	0.0615936	4.46704	7.9309e-06	0.000109819
RNF208	366.993	-0.367082	0.082187	-4.46642	7.95384e-06	0.000109977
DBNL	4778.51	-0.216119	0.0484178	-4.46362	8.05855e-06	0.000111328
BAMBI	237.67	-0.408651	0.0915634	-4.46304	8.08064e-06	0.000111535
SIL1	1982.89	-0.266505	0.0597214	-4.46247	8.10215e-06	0.000111735
FUZ	618.073	-0.277173	0.0621341	-4.46088	8.16239e-06	0.000112467
UCK1	1589.06	-0.225781	0.0506293	-4.4595	8.21522e-06	0.000113097
MMP17	817.212	-0.443903	0.0995622	-4.45855	8.25148e-06	0.000113497
ZDHHC4	835.713	-0.205308	0.046103	-4.45324	8.4583e-06	0.000116241
MRGPRF	1463.95	-0.3874	0.0870099	-4.45236	8.49308e-06	0.000116618
COPS9	1383.22	-0.341681	0.0767741	-4.45047	8.56817e-06	0.000117547
SERPINB1	1995.56	0.212993	0.0478711	4.44931	8.61473e-06	0.000118083
GRIN2B	284.568	-0.534693	0.120189	-4.44878	8.63606e-06	0.000118273
FBXW2	2377.66	0.143644	0.0322916	4.44834	8.65383e-06	0.000118414
JPH2	581.206	-0.51441	0.115656	-4.44776	8.67716e-06	0.000118597
LRPAP1	4619.46	-0.216185	0.0486068	-4.44763	8.68221e-06	0.000118597
LAMC2	168.79	0.300988	0.0676909	4.44651	8.72751e-06	0.000119113
CA1	19.179	-1.54312	0.347201	-4.44445	8.81177e-06	0.000120159
ANKRD1	16.2147	-1.05692	0.237837	-4.44391	8.83394e-06	0.000120323
TBL3	927.017	-0.315811	0.0710679	-4.44378	8.83902e-06	0.000120323
RILP	685.755	-0.225251	0.0506928	-4.44344	8.853e-06	0.00012041
RASSF7	44.393	-0.453626	0.102094	-4.44324	8.86162e-06	0.000120424
ANKRD10	2639.32	0.17715	0.0398806	4.44201	8.91208e-06	0.000120902
DAD1	3139.66	-0.262218	0.0590308	-4.44205	8.91047e-06	0.000120902
UBE2L3	3317.57	-0.137036	0.0308736	-4.43863	9.0533e-06	0.000122712
IRAK3	955.073	0.39997	0.0901445	4.43699	9.12272e-06	0.000123442
UAP1	2472.85	0.315422	0.0710875	4.43709	9.11824e-06	0.000123442
SIRT6	581.041	-0.276301	0.0623081	-4.43442	9.2319e-06	0.000124812
FAM83F	226.252	-0.341927	0.0771324	-4.43298	9.29383e-06	0.000125487
IL17RD	317.994	0.462393	0.10431	4.43289	9.29766e-06	0.000125487
GABARAPL1	6121.51	0.21547	0.0486321	4.43061	9.3968e-06	0.000126717
HP1BP3	4883.05	0.27017	0.061001	4.42895	9.46941e-06	0.000127587
RANGAP1	2528.06	-0.273661	0.0618012	-4.42809	9.50727e-06	0.000127988
CYBA	5576.97	-0.395518	0.0893443	-4.4269	9.55962e-06	0.000128583
GPT	1065.16	-0.380409	0.0859513	-4.42587	9.60523e-06	0.000129087
PKP2	112.102	0.703761	0.159055	4.42463	9.66067e-06	0.000129722
SELENOO	1640.72	-0.285874	0.0646196	-4.42395	9.69112e-06	0.000130021
SSC4D	371.495	-0.537712	0.121558	-4.42348	9.71227e-06	0.000130194
GHDC	1337.48	-0.296124	0.066951	-4.423	9.73397e-06	0.000130374
GALK1	745.62	-0.342039	0.0773598	-4.42141	9.80598e-06	0.000131228
ARF5	2743.24	-0.279847	0.0633136	-4.42001	9.86966e-06	0.000131968
ETHE1	393.205	-0.283007	0.0640313	-4.41982	9.87831e-06	0.000131972
HAX1	2010.72	-0.268799	0.0608275	-4.41903	9.91429e-06	0.000132229
SCCPDH	1671.93	0.225364	0.0509978	4.41909	9.91173e-06	0.000132229
PHPT1	1268.92	-0.34325	0.0777276	-4.41606	1.00516e-05	0.000133947
CLPP	1444	-0.280763	0.0635829	-4.41571	1.0068e-05	0.000134054
NXPE3	573.708	0.265825	0.0602174	4.41442	1.01279e-05	0.000134638
SYNM	3042.14	-0.248548	0.0563038	-4.4144	1.01289e-05	0.000134638
GCNA	116.506	-0.415832	0.0942515	-4.41194	1.02447e-05	0.000135949
YWHAZ	13820.3	0.234607	0.0531734	4.4121	1.02371e-05	0.000135949
ZNF691	275.579	-0.311652	0.0706514	-4.41112	1.02835e-05	0.00013635
DNAAF8	56.5576	-0.456116	0.103416	-4.4105	1.03133e-05	0.00013663
MEMO1	167.706	-0.293244	0.0664911	-4.41027	1.03244e-05	0.000136662
AIFM2	8906.94	-0.329355	0.0746905	-4.40959	1.03565e-05	0.000136973
RFNG	2083.58	-0.291569	0.0661416	-4.40826	1.04204e-05	0.000137703
INSYN1	526.622	-0.397301	0.0901751	-4.40588	1.05355e-05	0.000139107
SPHK2	814.917	-0.28816	0.0654074	-4.40562	1.05483e-05	0.00013916
WASHC2A	942.232	0.213535	0.0484816	4.40446	1.06047e-05	0.000139788
GZMB	96.0264	0.580305	0.131775	4.40377	1.06388e-05	0.000140093
SDK1	537.072	0.379281	0.0861292	4.40363	1.06456e-05	0.000140093
NFE2L2	2937.92	0.357264	0.0811341	4.40338	1.06577e-05	0.000140136
FPR2	69.1149	1.04062	0.236435	4.4013	1.07607e-05	0.000141372
ALDH16A1	2192.02	-0.290077	0.0659167	-4.40067	1.07919e-05	0.000141665
DTYMK	726.376	-0.324896	0.0738432	-4.39981	1.08344e-05	0.000142105
WDR13	4361.94	-0.276229	0.0628028	-4.39836	1.09074e-05	0.000142944
PPP6R3	1779.92	0.177952	0.0404608	4.39814	1.0918e-05	0.000142965
RHOXF1	292.193	-0.362093	0.0823383	-4.39763	1.09439e-05	0.000143185
TRIM46	42.6197	-0.524925	0.119375	-4.39726	1.09627e-05	0.000143313
CARD19	1106.23	-0.31966	0.0727135	-4.39616	1.10185e-05	0.000143923
FAM151A	29.5516	-0.735693	0.167371	-4.39558	1.10478e-05	0.000144187
CCDC106	911.859	-0.307078	0.0698778	-4.3945	1.1103e-05	0.000144788
GFOD1	1543.93	0.302383	0.0688405	4.39251	1.12049e-05	0.000145996
HAS2	322.179	0.710151	0.161699	4.3918	1.12417e-05	0.000146354
STK4	929.801	0.191014	0.0434954	4.39158	1.1253e-05	0.000146382
RPA3	341.584	-0.368746	0.0840086	-4.38939	1.13671e-05	0.000147744
CTU2	424.141	-0.308502	0.0703064	-4.38797	1.14416e-05	0.000148469
TPSD1	107.987	-0.745539	0.169902	-4.38806	1.14365e-05	0.000148469
XKR8	404.347	-0.296539	0.0676271	-4.3849	1.16037e-05	0.000150449
ACOT11	67.8518	-0.53738	0.122624	-4.38236	1.17403e-05	0.000152095
C19orf73	36.946	-0.456368	0.104152	-4.38175	1.17729e-05	0.000152307
CBX6	4106.02	-0.224268	0.0511828	-4.3817	1.17759e-05	0.000152307
CNTD1	57.5431	0.463877	0.105935	4.37888	1.19292e-05	0.000154163
FAT2	379.96	-0.531504	0.121406	-4.37792	1.19817e-05	0.000154716
CHP1	4108.51	0.267874	0.0611975	4.37721	1.20209e-05	0.000154986
PAX1	3.93123	-2.58003	0.589426	-4.37718	1.20222e-05	0.000154986
BAD	920.452	-0.363825	0.0831397	-4.37607	1.2084e-05	0.000155569
NSUN5	746.268	-0.273793	0.0625669	-4.37601	1.20871e-05	0.000155569
TNFRSF10D	558.711	0.522506	0.119419	4.37541	1.21206e-05	0.000155873
FAM98C	701.42	-0.27613	0.0631474	-4.37278	1.22673e-05	0.000157503
MRPL24	1824.11	-0.295315	0.0675323	-4.37295	1.2258e-05	0.000157503
GSTP1	8618.02	-0.316593	0.0724394	-4.37046	1.23988e-05	0.00015894
KDSR	2166.96	0.142101	0.0325141	4.37045	1.23993e-05	0.00015894
PMP2	25.9016	-1.51202	0.346054	-4.36932	1.24633e-05	0.000159631
SUSD3	60.1141	-0.456201	0.104415	-4.36911	1.24751e-05	0.000159654
POP7	619.029	-0.277775	0.0635831	-4.36869	1.24993e-05	0.000159704
SIRT7	976.539	-0.23748	0.0543593	-4.36871	1.24981e-05	0.000159704
RPS17	4.13178	-1.38103	0.3162	-4.36759	1.25627e-05	0.000160385
PUSL1	246.479	-0.289293	0.0662411	-4.36728	1.25806e-05	0.000160483
LRCH3	1179.02	0.184114	0.0421689	4.3661	1.26483e-05	0.000161217
MYZAP	1958.13	-0.324697	0.0743783	-4.36548	1.26842e-05	0.000161545
GABRR2	42.0678	0.572669	0.131226	4.364	1.27707e-05	0.000162516
PINLYP	150.802	-0.341283	0.0782945	-4.35897	1.30677e-05	0.000166161
PDXP	83.7677	-0.475161	0.10906	-4.35688	1.31927e-05	0.000167482
SLC5A7	6.31017	-1.92424	0.441648	-4.35696	1.31883e-05	0.000167482
MIEF2	45.0537	-0.625381	0.143588	-4.35537	1.32841e-05	0.000168507
B4GALT5	2384.89	0.242498	0.0556958	4.35398	1.3369e-05	0.000169312
SULT1A2	155.534	-0.571818	0.131329	-4.35408	1.33627e-05	0.000169312
SLC11A1	648.677	0.747419	0.171671	4.35378	1.33809e-05	0.000169327
MZT2A	770.235	-0.34565	0.0794044	-4.35304	1.34264e-05	0.000169767
ST6GALNAC6	36.8156	-0.4061	0.0933409	-4.35072	1.35692e-05	0.000171436
ARMCX4	570.485	0.284747	0.0654595	4.34997	1.36155e-05	0.000171813
KHK	159.734	-0.300208	0.0690151	-4.34989	1.36208e-05	0.000171813
PDE8A	1895.93	0.244161	0.0561608	4.34754	1.37676e-05	0.000173527
KIF1C	17866.9	-0.289829	0.0666896	-4.34594	1.38678e-05	0.00017465
ACVR1	1047.99	0.206595	0.0475781	4.34223	1.41047e-05	0.000177492
CD6	207.626	-0.469558	0.108152	-4.34163	1.41428e-05	0.000177831
BICRAL	644.924	0.225637	0.0519831	4.34058	1.42105e-05	0.00017854
GCH1	225.451	0.483849	0.111502	4.33939	1.42877e-05	0.000179367
ATP5MC3	5598.77	-0.266778	0.0615071	-4.33735	1.44213e-05	0.000180901
SLC49A3	854.579	-0.308167	0.0710568	-4.33691	1.44501e-05	0.000181119
INTS1	5430.9	-0.270254	0.0623325	-4.33569	1.45302e-05	0.000181835
MRPS26	1222.04	-0.266438	0.0614506	-4.33582	1.4522e-05	0.000181835
ATP6V0B	2103.31	-0.272619	0.0629012	-4.33407	1.46376e-05	0.000183033
TMEM121	148.713	-0.444381	0.102551	-4.33328	1.46906e-05	0.000183551
GFPT2	1160.77	0.494459	0.114122	4.33272	1.4728e-05	0.000183873
NELFB	3228.01	-0.265331	0.0612498	-4.33195	1.47792e-05	0.000184366
GUK1	8217.33	-0.299958	0.069281	-4.32959	1.49388e-05	0.000186064
YIF1A	2250.63	-0.314056	0.0725351	-4.32972	1.493e-05	0.000186064
ATP5IF1	328.196	-0.308839	0.0713381	-4.32922	1.49637e-05	0.000186228
HDAC5	3644.53	-0.241472	0.0558067	-4.32693	1.51205e-05	0.000188031
NQO1	8373.74	-0.350448	0.0810056	-4.32622	1.51689e-05	0.000188485
NUDT16	2411.29	0.18224	0.0421346	4.32519	1.52402e-05	0.000189223
PBXIP1	8563.3	-0.206628	0.0478282	-4.32022	1.55877e-05	0.000193385
CXCL1	65.1311	0.905772	0.20975	4.31833	1.57212e-05	0.000194889
PREB	3519.36	-0.279606	0.064752	-4.3181	1.57379e-05	0.000194943
MARK3	2454.27	0.170821	0.0395643	4.31754	1.57776e-05	0.000195282
NCKAP5L	3701.07	-0.322252	0.0746437	-4.31721	1.58017e-05	0.000195427
APEH	1919.72	-0.234337	0.0542856	-4.31675	1.58345e-05	0.00019568
AKR1C3	8516.61	-0.32919	0.076278	-4.31566	1.59128e-05	0.000196494
GPS1	4251.83	-0.257682	0.059713	-4.31534	1.59359e-05	0.000196626
IFT57	840.427	0.209861	0.0486346	4.31506	1.59557e-05	0.000196717
GPER1	1504.92	-0.302008	0.0699974	-4.31456	1.59918e-05	0.000197008
NUDT22	734.474	-0.295934	0.0685939	-4.31428	1.6012e-05	0.000197104
TMED9	3680.59	-0.251343	0.0582674	-4.3136	1.60615e-05	0.00019756
PLIN4	436478	-0.385868	0.0894742	-4.31262	1.6133e-05	0.000198285
REV1	823.207	0.268469	0.0622586	4.31215	1.61671e-05	0.000198549
YY1AP1	1137.5	0.266299	0.0617609	4.31177	1.61954e-05	0.000198743
ANPEP	2925.14	0.386725	0.0898037	4.30634	1.65981e-05	0.000203527
DPYSL2	7633.44	0.209188	0.048598	4.30447	1.67389e-05	0.000205094
CCNYL1	850.661	0.260299	0.0604924	4.303	1.68501e-05	0.000206267
NOL12	303.019	-0.393715	0.0915007	-4.30286	1.68607e-05	0.000206267
MSTO1	979.924	-0.36435	0.0847147	-4.3009	1.70105e-05	0.000207938
TXNDC17	578.297	-0.315568	0.0734105	-4.29868	1.71816e-05	0.000209868
TMEM53	400.128	-0.245279	0.0570675	-4.29805	1.72309e-05	0.000210307
DEFB124	37.0508	0.680588	0.158393	4.29682	1.73264e-05	0.00021131
IL17RE	1407.02	-0.271274	0.063145	-4.29604	1.73873e-05	0.000211889
CLEC4F	46.4594	-0.768491	0.178894	-4.2958	1.74067e-05	0.000211962
AMDHD2	920.394	-0.252931	0.0588854	-4.29531	1.74449e-05	0.000212101
AP4E1	290.139	0.2279	0.0530564	4.29544	1.74351e-05	0.000212101
HNRNPA2B1	16311.4	0.258363	0.0601735	4.29364	1.75771e-05	0.00021338
PDZD11	745.269	-0.299714	0.0698022	-4.29376	1.75675e-05	0.00021338
SEC14L1	5391.81	0.372471	0.0867698	4.29264	1.76563e-05	0.000214177
NDUFAF3	2110.75	-0.314772	0.0733488	-4.29144	1.77518e-05	0.000215171
LONP1	3959.16	-0.250374	0.0583913	-4.28787	1.80392e-05	0.000218487
KCNA1	16.9663	1.06736	0.249163	4.28377	1.83751e-05	0.000222385
HSPE1	577.668	-0.370344	0.0864692	-4.28297	1.84419e-05	0.000223023
SYNPO	37090.2	-0.342109	0.0798917	-4.28216	1.85088e-05	0.000223661
RIPK1	1748.57	0.23192	0.0541793	4.28061	1.8638e-05	0.000225003
UQCC2	549.7	-0.348495	0.0814147	-4.28049	1.86483e-05	0.000225003
SCML1	503.242	0.437662	0.102271	4.27944	1.87361e-05	0.00022589
LRRC46	37.2026	-0.500231	0.116905	-4.27896	1.87769e-05	0.000226037
PTP4A3	325.299	-0.391336	0.0914525	-4.27912	1.87634e-05	0.000226037
SCAF4	1083.92	0.239203	0.0559292	4.27689	1.89519e-05	0.000227971
LRG1	157.456	0.858595	0.200819	4.27546	1.90743e-05	0.000229094
TOMM5	282.515	-0.398473	0.0931985	-4.27553	1.90683e-05	0.000229094
NME4	5881.37	-0.288975	0.0675972	-4.27495	1.91181e-05	0.000229446
POLR2I	321.963	-0.403297	0.0943451	-4.2747	1.91393e-05	0.000229526
PHF8	835.834	0.305352	0.0714878	4.27138	1.94265e-05	0.000232795
MT1H	3.38335	2.28052	0.533947	4.27106	1.94543e-05	0.000232951
DLL4	2114.13	-0.440075	0.103045	-4.2707	1.94859e-05	0.000233153
STXBP6	196.004	0.32189	0.0754133	4.26834	1.9693e-05	0.000235453
AKAP12	6434.44	-0.372798	0.0873436	-4.26817	1.97081e-05	0.000235456
GDF5	50.824	-0.593067	0.139027	-4.26583	1.9916e-05	0.000237759
CBR1	1038.61	-0.253401	0.0594219	-4.26444	2.00404e-05	0.000238884
FANCI	159.848	0.34526	0.0809606	4.26454	2.00315e-05	0.000238884
SPX	548.399	-0.591752	0.138793	-4.26355	2.01202e-05	0.000239654
TRAPPC6A	632.184	-0.335733	0.0787693	-4.26223	2.02401e-05	0.000240901
PTCRA	11.6686	-1.12245	0.263447	-4.26063	2.03851e-05	0.000242445
IRX2	652.826	0.308126	0.0723373	4.25957	2.04822e-05	0.000243417
KDM6B	3153.89	0.520643	0.122238	4.25926	2.05106e-05	0.000243571
MYLIP	2223.64	0.213968	0.0502428	4.25868	2.05638e-05	0.00024402
CSMD1	41.6175	0.910009	0.213715	4.25806	2.06211e-05	0.000244516
SLA	595.715	0.565526	0.132832	4.25745	2.06771e-05	0.000244996
NCAM1	280.754	-0.383373	0.0900832	-4.25577	2.08333e-05	0.000246662
EVI5L	1283.36	-0.298703	0.0702098	-4.25443	2.0958e-05	0.000247954
RIPK2	444.119	0.288205	0.0677929	4.25126	2.12569e-05	0.000251302
PLPP5	629.59	0.176083	0.041446	4.2485	2.1521e-05	0.000254234
FAF2	1144.77	0.160753	0.0378413	4.24809	2.15603e-05	0.000254508
ZNF655	1386.74	0.204493	0.048144	4.24754	2.16134e-05	0.000254944
PLK3	1070.06	0.580975	0.136789	4.24724	2.16421e-05	0.000255045
TKFC	1013.35	-0.244178	0.0574927	-4.24711	2.16541e-05	0.000255045
RUFY3	1495.58	0.209465	0.0493286	4.24631	2.17315e-05	0.000255766
C7orf50	2232.6	-0.321986	0.0758734	-4.24372	2.19842e-05	0.000257972
MRPL12	317.38	-0.419271	0.0987924	-4.24396	2.19611e-05	0.000257972
SELENOW	7170.27	-0.280922	0.0661962	-4.24378	2.19784e-05	0.000257972
TMEM222	1614.96	-0.24851	0.0585547	-4.24407	2.19501e-05	0.000257972
PLAC9	6487.6	-0.370756	0.0873776	-4.24315	2.20405e-05	0.00025825
PPL	7049.43	0.39754	0.0936892	4.24318	2.20378e-05	0.00025825
USP2	110.641	0.55504	0.130841	4.2421	2.21438e-05	0.000259268
PHETA2	186.008	-0.390546	0.0921011	-4.24041	2.23116e-05	0.000261039
RGS14	507.936	-0.296867	0.070034	-4.23889	2.24627e-05	0.000262613
SNTA1	3310.57	-0.308779	0.0728557	-4.23823	2.25293e-05	0.000263196
FAM53B	2397.21	-0.218855	0.0516414	-4.23797	2.25546e-05	0.000263269
GRWD1	1235.36	-0.26794	0.0632258	-4.23783	2.25688e-05	0.000263269
DMC1	18.9006	0.678419	0.160189	4.23511	2.28444e-05	0.000266288
BLVRB	3366.71	-0.30102	0.0710988	-4.23383	2.29745e-05	0.000267607
ACBD6	968.325	0.215652	0.0509507	4.23257	2.31041e-05	0.000268918
DYNC2I2	801.837	-0.334658	0.0790753	-4.23215	2.31472e-05	0.000269223
GPX4	33377.1	-0.295854	0.0699242	-4.23107	2.3258e-05	0.000270312
MRPL28	1683.08	-0.310148	0.0733074	-4.23078	2.32882e-05	0.000270464
EIF2S3	5033.11	0.191336	0.0452406	4.2293	2.3442e-05	0.000271956
HIGD1B	88.2859	-0.501286	0.118534	-4.22905	2.34682e-05	0.000271956
KCNE5	46.7624	-0.57556	0.136092	-4.22921	2.34512e-05	0.000271956
PATL2	59.428	0.419954	0.0993212	4.22824	2.35523e-05	0.00027273
LHX6	1141.82	0.516189	0.122107	4.22736	2.3645e-05	0.000273604
IFT22	411.282	-0.273781	0.0648057	-4.22465	2.39313e-05	0.000276714
TMEM256	130.319	-0.330295	0.0781892	-4.22431	2.39675e-05	0.00027693
ARPP21	67.7372	-0.703788	0.166701	-4.22186	2.42294e-05	0.000279752
BMP2	974.137	0.411775	0.0975594	4.22076	2.43484e-05	0.000280921
DCAF16	849.744	0.277465	0.0657506	4.21997	2.44334e-05	0.000281697
THAP11	841.82	-0.261364	0.061946	-4.21922	2.4515e-05	0.000282432
HOXA13	16.5492	0.625202	0.148204	4.21851	2.45922e-05	0.000283114
PTGES	1089.77	0.396227	0.0939302	4.21831	2.46135e-05	0.00028312
RBM4	467.673	0.264915	0.0628032	4.21818	2.46285e-05	0.00028312
TSC22D4	2362.95	-0.256008	0.0606945	-4.21798	2.46506e-05	0.000283169
TRMT61A	1062.36	-0.275955	0.0654278	-4.21771	2.46798e-05	0.000283298
MSRB2	1565.3	-0.286115	0.0678433	-4.21729	2.47256e-05	0.000283618
MTHFS	167.797	-0.252214	0.0598112	-4.21684	2.47751e-05	0.000283774
PPBP	69.4773	-1.34934	0.319982	-4.21692	2.47658e-05	0.000283774
SNAI3	56.0276	-0.481684	0.114299	-4.21424	2.50621e-05	0.000286854
HDAC11	997.883	-0.267948	0.0636101	-4.21234	2.52738e-05	0.000289068
CAB39L	1245.71	0.316462	0.0751531	4.2109	2.54355e-05	0.000290708
CCDC137	858.747	-0.254251	0.060388	-4.21028	2.5505e-05	0.000291291
ELL2	1572.75	0.403362	0.0958141	4.20984	2.55551e-05	0.000291443
GFI1B	19.4837	-0.985806	0.234163	-4.20992	2.55461e-05	0.000291443
ZNF394	675.83	0.244291	0.0580382	4.20914	2.56339e-05	0.000292131
BCAM	10134	-0.392388	0.0932352	-4.20858	2.56976e-05	0.000292646
TM7SF2	3044.85	-0.340478	0.0809271	-4.20722	2.58528e-05	0.000293848
TMEM205	939.931	-0.308557	0.0733355	-4.20746	2.58252e-05	0.000293848
TTC38	1847.39	-0.248315	0.0590218	-4.20717	2.58589e-05	0.000293848
TEX264	1352.33	-0.267782	0.0636559	-4.20671	2.59118e-05	0.000294237
DDX17	14119.2	0.235758	0.0560555	4.2058	2.60156e-05	0.000294993
METTL9	512.717	0.232203	0.055209	4.20588	2.60063e-05	0.000294993
PRKCE	284.786	0.247871	0.0589622	4.2039	2.62356e-05	0.000297062
SHOC1	58.23	-0.490972	0.116788	-4.20398	2.62266e-05	0.000297062
COL12A1	7762.72	0.228651	0.0543968	4.20339	2.62951e-05	0.000297522
LDHB	1226.27	-0.285952	0.0680359	-4.20296	2.63444e-05	0.000297867
SNX3	8593.72	-0.178306	0.0424292	-4.20244	2.64047e-05	0.000298336
HTT	3010.41	-0.202221	0.0481259	-4.20191	2.64673e-05	0.000298829
CSTF1	562.748	-0.199495	0.0474979	-4.20008	2.66823e-05	0.00030096
H3-3B	12647.8	0.27937	0.0665195	4.19982	2.67131e-05	0.00030096
STK24	1464.74	0.340929	0.0811767	4.19984	2.67101e-05	0.00030096
PCF11	1531.86	0.25255	0.0601413	4.19927	2.67776e-05	0.000301472
FLNA	67028.8	-0.31002	0.0738434	-4.19834	2.68873e-05	0.000302492
ZNF132	123.221	-0.317468	0.075623	-4.19803	2.69245e-05	0.000302695
C1QTNF5	29.0808	-0.5018	0.119547	-4.1975	2.69872e-05	0.000303184
ZNF443	62.2534	-0.474517	0.113056	-4.19717	2.7027e-05	0.000303416
PTPRA	3457.12	0.158469	0.0377608	4.19667	2.70868e-05	0.000303871
APAF1	338.114	0.274919	0.0655208	4.19591	2.71774e-05	0.000304672
NHSL1	437.354	0.335197	0.0799602	4.19205	2.76442e-05	0.000309685
NASP	2446.51	0.239775	0.0572031	4.19164	2.76942e-05	0.000310026
H4C8	79.6155	-0.365977	0.0873189	-4.19127	2.77399e-05	0.000310318
NAP1L2	59.9284	-0.586233	0.13988	-4.19097	2.77762e-05	0.000310505
POLR3H	1081.59	-0.262314	0.0625969	-4.19053	2.78304e-05	0.00031089
RBKS	150.833	0.50316	0.120186	4.1865	2.83293e-05	0.000316199
TACO1	200.567	-0.305766	0.0730385	-4.18637	2.83456e-05	0.000316199
SUCLG1	4049.93	-0.235683	0.056311	-4.18538	2.8469e-05	0.000317352
LSM4	1956.28	-0.276231	0.0660402	-4.18277	2.87973e-05	0.000320785
CDR2L	1621.36	-0.360308	0.0861458	-4.18253	2.88279e-05	0.000320901
CNTN2	42.2207	-0.598187	0.143074	-4.18097	2.90269e-05	0.000322888
ZFAND2B	1245.27	-0.203402	0.0486601	-4.18006	2.91436e-05	0.000323959
TAS2R4	27.4459	-0.749046	0.179241	-4.17899	2.92801e-05	0.000325247
STX11	1618.45	0.337442	0.0808278	4.17483	2.98211e-05	0.000331024
SYT3	7.87524	-1.33011	0.318636	-4.1744	2.98778e-05	0.000331421
TMEM177	136.832	-0.313047	0.0750098	-4.17341	3.0007e-05	0.000332622
SMO	726.729	-0.270251	0.0647639	-4.17286	3.00806e-05	0.000333203
AGRN	4859.21	-0.344719	0.082637	-4.17148	3.02625e-05	0.000334788
TSPAN15	6156.3	-0.237516	0.0569385	-4.17146	3.02659e-05	0.000334788
SSRP1	2511	0.21291	0.0510454	4.17099	3.03274e-05	0.000335234
CEP170B	4710.11	-0.313877	0.0752553	-4.17083	3.03492e-05	0.000335241
COX7A1	3005.9	-0.39526	0.0947845	-4.17009	3.04476e-05	0.000336092
HYAL3	67.5701	-0.416336	0.0999015	-4.16746	3.08007e-05	0.000339752
ADISSP	2437.37	-0.349988	0.0840118	-4.16593	3.10082e-05	0.000341804
NR2C1	778.084	0.309903	0.0744354	4.16339	3.13561e-05	0.000345398
TAF1	1299.52	0.205413	0.0493495	4.16241	3.14908e-05	0.00034664
ERVFRD-1	32.9881	-0.639137	0.153635	-4.16009	3.18117e-05	0.000349928
ZNF319	586.564	-0.259279	0.0623422	-4.15896	3.19697e-05	0.000351422
MPG	960.049	-0.28961	0.0696496	-4.1581	3.20908e-05	0.000352508
C16orf95	47.2218	-0.438686	0.105521	-4.15732	3.22008e-05	0.000353472
ARMCX6	383.273	-0.238011	0.0572785	-4.15533	3.24819e-05	0.00035627
ATMIN	41.2716	0.500892	0.120546	4.1552	3.25008e-05	0.00035627
ELP6	643.931	-0.256031	0.0616203	-4.15497	3.25325e-05	0.00035637
KIT	435.253	-0.445185	0.10716	-4.15441	3.26134e-05	0.00035701
CPA3	651.867	-0.849785	0.204679	-4.1518	3.2987e-05	0.000360849
COP1	1053.41	0.197685	0.0476202	4.15129	3.30605e-05	0.000361154
MCAT	455.419	-0.277616	0.0668724	-4.15142	3.30415e-05	0.000361154
ENTREP1	475.496	0.357169	0.0860761	4.14946	3.33261e-05	0.000363804
SIRT2	1635.84	-0.239792	0.0578061	-4.14822	3.35076e-05	0.000365533
MMAB	979.051	-0.301247	0.0726381	-4.14723	3.36525e-05	0.00036686
SCAP	3579.68	-0.244654	0.059013	-4.14576	3.38683e-05	0.00036896
IGFBP7	23648.1	-0.355561	0.085782	-4.14494	3.39898e-05	0.000369774
UQCRH	2597.21	-0.32005	0.0772128	-4.14504	3.39747e-05	0.000369774
PRDM8	240.868	0.414453	0.0999945	4.14476	3.40171e-05	0.000369816
GPR183	350.804	0.871127	0.210297	4.14236	3.43748e-05	0.000373448
C8orf76	118.419	-0.278127	0.0671611	-4.14118	3.45519e-05	0.000375114
STX16-NPEPL1	57.0685	0.48224	0.116467	4.14056	3.46457e-05	0.000375875
TRIM65	1345.6	-0.241327	0.05829	-4.14012	3.47131e-05	0.000376348
BIRC3	466.619	0.546214	0.131954	4.13943	3.48166e-05	0.000376964
ZDHHC9	1617.64	0.255292	0.0616733	4.13943	3.48176e-05	0.000376964
MRPL14	563.055	-0.313626	0.0758123	-4.13688	3.52068e-05	0.000380657
RXRG	183.453	-0.353661	0.0854882	-4.13695	3.51954e-05	0.000380657
GUCA1B	147.246	0.332918	0.0804893	4.13617	3.53143e-05	0.000381559
LCK	177.909	-0.451808	0.109258	-4.13523	3.54593e-05	0.000382864
ASPG	41.2661	0.972798	0.235275	4.13473	3.55379e-05	0.00038345
BCHE	139.607	-0.59106	0.143053	-4.13177	3.59988e-05	0.000388159
TALDO1	6958.37	-0.281555	0.0682116	-4.12767	3.66456e-05	0.000394863
KCNK6	635.39	-0.310165	0.0751461	-4.12749	3.66741e-05	0.000394902
SLC25A11	2041.39	-0.27747	0.0672559	-4.12558	3.69805e-05	0.00039793
INTS5	756.674	-0.249905	0.0605846	-4.12489	3.70913e-05	0.000398851
ITM2C	1971.15	-0.308963	0.0749131	-4.12429	3.71888e-05	0.000399628
AK4	1859.11	-0.262389	0.0636269	-4.12387	3.72552e-05	0.000400069
TFEB	1135.1	-0.261868	0.063507	-4.12344	3.7325e-05	0.000400547
ANKRD9	1487.56	-0.331391	0.0803809	-4.12275	3.74369e-05	0.000400871
ERICH2	63.7418	0.354452	0.0859681	4.12306	3.73868e-05	0.000400871
OGG1	916.951	-0.199027	0.0482768	-4.12263	3.74565e-05	0.000400871
TXNRD2	1023.61	-0.282591	0.0685443	-4.12274	3.74384e-05	0.000400871
CALM3	8111.13	-0.244535	0.0593326	-4.12143	3.76527e-05	0.000402698
THAP7	877.871	-0.292187	0.0709496	-4.11824	3.81784e-05	0.000408045
HCLS1	2318.46	0.349542	0.0848852	4.11782	3.82478e-05	0.00040851
CLPTM1L	3316.91	-0.233832	0.0567951	-4.11711	3.83659e-05	0.000409219
MAL	38.9652	-0.711196	0.172741	-4.11713	3.83619e-05	0.000409219
PIP4P1	330.837	-0.258776	0.062862	-4.11658	3.84537e-05	0.000409879
LSM14A	813.406	0.309553	0.0752378	4.11433	3.88308e-05	0.00041362
CHIC2	352.613	0.31128	0.0756628	4.11404	3.88797e-05	0.000413633
GATAD1	2038.13	0.24105	0.0585968	4.1137	3.89366e-05	0.000413633
TP53BP2	632.612	0.22226	0.0540257	4.11396	3.88926e-05	0.000413633
ZSWIM3	119.701	-0.348224	0.0846484	-4.11377	3.89256e-05	0.000413633
MAN1B1	2814.05	-0.228113	0.0554583	-4.11323	3.90166e-05	0.000414039
MARCHF9	658.825	-0.249428	0.0606413	-4.11316	3.90271e-05	0.000414039
CHRAC1	975.887	0.216508	0.0526411	4.11291	3.907e-05	0.000414178
COPE	2450.17	-0.298019	0.0724617	-4.11278	3.90927e-05	0.000414178
PITPNM1	1224.16	-0.299433	0.0728102	-4.11251	3.91382e-05	0.000414383
CDIN1	140.626	0.299761	0.0728938	4.1123	3.91736e-05	0.00041448
CSTB	6152.43	-0.288584	0.0701787	-4.11214	3.92015e-05	0.000414498
POMGNT1	2341.01	-0.205893	0.0500719	-4.11195	3.92323e-05	0.000414547
NLRP6	34.2262	1.02209	0.248602	4.11137	3.93325e-05	0.000415328
JMJD8	1344.77	-0.295818	0.0719816	-4.10964	3.96284e-05	0.000418173
PCP4L1	13.0164	-1.17832	0.286784	-4.10873	3.97842e-05	0.000419538
ASRGL1	304.048	0.352952	0.0859265	4.1076	3.99787e-05	0.000421216
INPP1	859.174	0.235295	0.0572843	4.1075	3.99966e-05	0.000421216
MRPL23	145.684	-0.402076	0.0980184	-4.10205	4.09505e-05	0.00043077
SLC29A4	5841.85	-0.409645	0.0998683	-4.10185	4.09855e-05	0.00043077
ZC3HAV1L	42.5167	-0.408099	0.0994887	-4.10196	4.0966e-05	0.00043077
SLC25A23	2562.53	-0.30876	0.0753069	-4.10002	4.13107e-05	0.000433899
TMEM187	516.659	-0.27034	0.0659414	-4.0997	4.13687e-05	0.000434221
NPEPPS	2009.83	0.176575	0.0430751	4.09923	4.1452e-05	0.000434806
CTSG	689.595	-0.630142	0.153751	-4.09846	4.15902e-05	0.000435757
SDF2L1	480.004	-0.381807	0.0931595	-4.09842	4.15977e-05	0.000435757
IAH1	1274.62	-0.174008	0.0424826	-4.09598	4.20379e-05	0.000440076
PRRG3	227.905	0.423985	0.103533	4.09515	4.2189e-05	0.000441367
LRRC14	849.37	-0.236552	0.0577794	-4.09406	4.23889e-05	0.000443164
DEDD2	688.235	-0.267484	0.0653521	-4.09297	4.25888e-05	0.00044496
ZNF555	113.094	-0.353345	0.0863759	-4.09078	4.29926e-05	0.000448883
PNPLA6	2721.75	-0.277464	0.0678291	-4.09062	4.30213e-05	0.000448886
PARP14	2004.85	0.293784	0.0718572	4.08844	4.34279e-05	0.00045283
AADAT	156.92	0.246955	0.060408	4.08813	4.34872e-05	0.000453149
SCN4B	4064.16	-0.269432	0.065925	-4.08694	4.37092e-05	0.000455163
CENATAC	331.869	0.256833	0.0628722	4.08499	4.40781e-05	0.000458401
TNFSF12	2167.87	-0.228796	0.0560088	-4.085	4.40769e-05	0.000458401
KLHL35	77.9406	-0.429716	0.105209	-4.0844	4.41915e-05	0.000459172
THEM6	1457.93	-0.287323	0.0703481	-4.0843	4.42103e-05	0.000459172
H2BC11	16.6499	-0.65623	0.160681	-4.08405	4.4257e-05	0.000459355
TUFM	5469.49	-0.241405	0.0591159	-4.08358	4.43463e-05	0.00045998
ZFPM2	469.176	0.34998	0.0857303	4.08233	4.45856e-05	0.000462159
TMEM186	241.468	-0.266018	0.0651821	-4.08115	4.48142e-05	0.000464224
TBC1D13	2248.29	-0.237236	0.0581461	-4.07999	4.5038e-05	0.000466238
TBX15	1445.59	-0.281854	0.0690921	-4.0794	4.51517e-05	0.000467109
SLC66A2	4077.24	-0.257457	0.0631156	-4.07914	4.5203e-05	0.000467334
ESRRA	1951.1	-0.27034	0.0662855	-4.07842	4.53422e-05	0.000468466
TTPAL	523.115	0.248747	0.0609973	4.078	4.54239e-05	0.000469005
MRPL21	690.366	-0.330942	0.0811562	-4.07784	4.54552e-05	0.000469022
PLXDC2	1885.69	0.299976	0.0735813	4.0768	4.566e-05	0.000470828
SLC2A4RG	6206.2	-0.304593	0.0747317	-4.07582	4.58519e-05	0.000472191
TFE3	1677.95	-0.307311	0.075397	-4.07591	4.58355e-05	0.000472191
ERICH1	956.483	0.20585	0.0505311	4.07374	4.62648e-05	0.000476134
UBB	6459.87	-0.244649	0.0600614	-4.07331	4.63498e-05	0.000476698
FLAD1	1305.43	-0.237725	0.0583747	-4.07239	4.6533e-05	0.000478271
LSM7	886.32	-0.290147	0.0712748	-4.07083	4.68467e-05	0.000480999
NAXE	847.93	-0.274774	0.0674993	-4.07076	4.68593e-05	0.000480999
ILK	75.9221	-0.402683	0.0989441	-4.0698	4.70538e-05	0.000482683
FZD9	101.399	-0.480262	0.118031	-4.06893	4.72288e-05	0.00048385
PIGH	367.486	0.190719	0.0468706	4.06906	4.72027e-05	0.00048385
PADI4	23.142	1.2621	0.310261	4.06788	4.74433e-05	0.000485733
LPAR1	1271.01	0.3026	0.0743908	4.06771	4.74782e-05	0.000485776
ZNF500	794.749	-0.247182	0.060811	-4.06476	4.80822e-05	0.000491638
COA3	1087.25	-0.281764	0.0693341	-4.06386	4.82673e-05	0.000493212
REX1BD	2267.75	-0.275843	0.0679023	-4.06235	4.85812e-05	0.000496099
ATPAF2	387.298	-0.235269	0.0579171	-4.06217	4.86195e-05	0.000496169
FBXO44	749.304	-0.240859	0.0593013	-4.06162	4.87342e-05	0.00049702
DENND3	1873.5	0.313859	0.0772825	4.0612	4.88219e-05	0.000497593
SLC2A10	520.336	0.260465	0.0641459	4.06051	4.89647e-05	0.000498727
SIT1	70.5487	-0.521112	0.128349	-4.06012	4.90474e-05	0.000499248
EFCAB12	95.9694	-0.476231	0.11735	-4.05821	4.94493e-05	0.000502181
MRPL52	722.16	-0.25539	0.0629318	-4.0582	4.94526e-05	0.000502181
MYL3	162.976	-0.289353	0.0713017	-4.05815	4.94625e-05	0.000502181
TUBGCP3	420.851	0.350856	0.0864567	4.05817	4.94597e-05	0.000502181
RNF181	1348.33	-0.310258	0.0764674	-4.05738	4.96256e-05	0.000503514
C2CD4B	1059.6	1.17003	0.2884	4.05697	4.97132e-05	0.000504079
YIPF1	665.275	-0.174116	0.0429233	-4.05646	4.9823e-05	0.000504869
POP4	1011.38	-0.205544	0.0506771	-4.05595	4.9931e-05	0.000505639
CPT1C	191.631	-0.359348	0.0886602	-4.0531	5.05444e-05	0.000511523
MRPL38	270.267	-0.274759	0.0677985	-4.05258	5.06564e-05	0.000512329
AKR1C2	17579.1	-0.300039	0.0740725	-4.05061	5.10847e-05	0.000516002
DTX1	4790.42	-0.397057	0.0980217	-4.05071	5.10635e-05	0.000516002
TERF2IP	2702.87	0.231914	0.0572659	4.04978	5.12665e-05	0.000517507
FASTK	3248.85	-0.273916	0.0676414	-4.04953	5.13199e-05	0.000517716
PRR36	17.3829	-0.762047	0.188241	-4.04825	5.16028e-05	0.000520238
SRSF7	3144.94	0.259876	0.0642005	4.04789	5.1682e-05	0.000520704
LRRC3	567.455	-0.290517	0.0717782	-4.04743	5.17827e-05	0.000520724
TECR	4243.74	-0.297038	0.0733883	-4.04749	5.17698e-05	0.000520724
VAMP5	1980.11	-0.356411	0.0880577	-4.04747	5.17732e-05	0.000520724
RAB12	1498.53	0.198989	0.0491681	4.04713	5.18504e-05	0.000521073
FCSK	920.121	-0.241266	0.0596204	-4.0467	5.19458e-05	0.000521701
HAGH	2388.02	-0.235935	0.0583086	-4.04631	5.20313e-05	0.000522017
ZDHHC13	185.063	0.274457	0.0678298	4.04626	5.20432e-05	0.000522017
ABCA9	2493.91	0.344023	0.0850298	4.04592	5.21187e-05	0.000522443
BRI3BP	316.564	-0.178948	0.0442492	-4.04409	5.25264e-05	0.000525772
GRIN2A	20.8846	-0.896552	0.221695	-4.04408	5.253e-05	0.000525772
ZNF285	69.6989	-0.420835	0.104064	-4.04398	5.25506e-05	0.000525772
STMN2	338.772	-0.808265	0.199896	-4.04342	5.26762e-05	0.000526696
GSTM5	1220.35	-0.319719	0.0790754	-4.04322	5.27222e-05	0.000526822
TRAM2	1993.52	0.253072	0.0625977	4.04284	5.28072e-05	0.000527339
PTPDC1	280.895	0.257809	0.0637722	4.04266	5.28483e-05	0.000527416
URAD	131.027	-0.715765	0.177067	-4.04234	5.29194e-05	0.000527792
PRR16	114.44	0.438745	0.108582	4.04069	5.32948e-05	0.000530533
PTDSS2	582.692	-0.254187	0.0629062	-4.04074	5.32832e-05	0.000530533
SHARPIN	2578.05	-0.268636	0.0664815	-4.04076	5.32788e-05	0.000530533
COMMD5	692.296	-0.234303	0.0579911	-4.04032	5.33785e-05	0.000530698
SPOP	1903.18	0.138117	0.0341839	4.04041	5.33577e-05	0.000530698
LAMB3	4259.36	-0.391155	0.0968197	-4.04004	5.34425e-05	0.000531001
LDHA	5588.7	0.214977	0.053231	4.03856	5.37808e-05	0.000534027
SULT1A1	214.809	-0.307592	0.0761819	-4.03759	5.40021e-05	0.000535888
PIR	944.209	-0.213305	0.0528351	-4.03717	5.40987e-05	0.00053651
SLC3A1	15.2866	-1.02234	0.253278	-4.03642	5.42727e-05	0.000537898
C12orf76	243.722	-0.238123	0.0590031	-4.03576	5.44248e-05	0.000539068
PPIL4	711.206	0.369539	0.0915869	4.03485	5.46383e-05	0.000540844
ASXL1	2151.96	0.182591	0.0452629	4.03401	5.48339e-05	0.000542441
ARGLU1	5716.83	0.328435	0.0814231	4.03369	5.49078e-05	0.000542493
SRGAP2B	61.7946	0.407728	0.101078	4.03381	5.48786e-05	0.000542493
CD3D	74.1645	-0.454993	0.112831	-4.03251	5.51853e-05	0.000544895
KIAA1217	2662.37	0.299452	0.0742649	4.03222	5.52533e-05	0.000545226
COX7A2	2631.49	-0.361347	0.0896393	-4.03112	5.55112e-05	0.000547429
RGMB	217.94	0.236083	0.0585746	4.03046	5.56667e-05	0.000548621
C20orf204	92.9646	-0.438107	0.10873	-4.02931	5.594e-05	0.000550719
MRPL2	300.957	-0.259336	0.064363	-4.02927	5.59492e-05	0.000550719
POU2AF2	18.7545	0.924497	0.229478	4.0287	5.60853e-05	0.000551715
CITED2	5835.19	0.305754	0.0759129	4.0277	5.63259e-05	0.000553737
ZC3H11C	87.7931	-0.360713	0.0896768	-4.02237	5.76161e-05	0.000566069
GIMAP7	1971.4	-0.374271	0.0930706	-4.02136	5.78619e-05	0.000567882
REPIN1	4931.85	-0.30283	0.0753062	-4.02132	5.78724e-05	0.000567882
TLDC2	44.5031	0.616076	0.153263	4.01972	5.82672e-05	0.000571402
PYCR3	59.3003	-0.408167	0.101552	-4.01931	5.83696e-05	0.000572051
MAPK8	642.311	0.251981	0.0626989	4.0189	5.84693e-05	0.000572673
TMEM150C	678.534	0.318026	0.0791488	4.01807	5.86763e-05	0.000574345
ITGA9	61.2891	0.409121	0.101844	4.01713	5.89123e-05	0.000575943
WDPCP	1082.07	-0.287832	0.0716505	-4.01717	5.89007e-05	0.000575943
NDUFB7	3377.82	-0.334071	0.0831829	-4.0161	5.91688e-05	0.000578093
EMC9	99.85	-0.341419	0.0850256	-4.01549	5.93233e-05	0.000578887
HSD17B10	1918.21	-0.273101	0.06801	-4.0156	5.9296e-05	0.000578887
SENP3	645.03	-0.201749	0.0502906	-4.01166	6.02929e-05	0.000587986
PARP10	4124.69	-0.245557	0.0612175	-4.01122	6.04063e-05	0.000588728
RPIA	726.645	0.209348	0.0521933	4.01101	6.04584e-05	0.000588874
RGS11	1701.33	-0.358616	0.0894119	-4.01084	6.0504e-05	0.000588955
CHCHD6	339.382	-0.270767	0.0675304	-4.00955	6.0834e-05	0.000591803
ADPRS	920.164	-0.236654	0.0590269	-4.00925	6.0911e-05	0.000592188
RSPO1	107.821	-0.999074	0.249271	-4.00799	6.1238e-05	0.000595002
HIP1	2124.23	0.212879	0.0531339	4.00646	6.16368e-05	0.000598509
CLDN7	52.5118	-0.448966	0.112094	-4.00525	6.19509e-05	0.000600821
FNBP4	386.901	0.262211	0.0654651	4.00536	6.19236e-05	0.000600821
B3GAT3	1335.03	-0.206825	0.0516572	-4.0038	6.23339e-05	0.000604165
SEMA6A	1188.76	0.271969	0.067938	4.00319	6.24941e-05	0.000604976
TMA7	785.595	-0.367612	0.0918278	-4.00328	6.24708e-05	0.000604976
NDUFAF1	626.785	-0.159848	0.0399404	-4.00216	6.27666e-05	0.000607243
ALAS2	397.302	-1.18912	0.297132	-4.002	6.2808e-05	0.000607272
VWA1	3843.13	-0.316958	0.0792221	-4.00088	6.31081e-05	0.000609801
ZNF846	231.195	0.221527	0.0553734	4.0006	6.31826e-05	0.000610148
LYPLA2	1380.39	-0.245443	0.0613808	-3.99869	6.36951e-05	0.000614626
TNFRSF10B	1181.24	0.353617	0.0884357	3.99858	6.3724e-05	0.000614626
GPR4	876.02	0.443144	0.110849	3.99771	6.39585e-05	0.000616512
TMEM132E	27.6584	-0.731882	0.18312	-3.99673	6.42245e-05	0.000618699
CDC42EP4	5171.83	0.279438	0.069941	3.99533	6.46031e-05	0.000621822
METTL26	1355.17	-0.309191	0.0773898	-3.99525	6.46273e-05	0.000621822
CWF19L1	614.402	0.223857	0.0560457	3.99418	6.49174e-05	0.000623578
RND2	109.366	-0.375386	0.0939828	-3.99421	6.49116e-05	0.000623578
TNFAIP8L2	137.496	-0.450823	0.112871	-3.99415	6.49281e-05	0.000623578
PIWIL2	93.8384	0.393962	0.0986482	3.99361	6.50755e-05	0.000624614
HTRA2	889.022	-0.206702	0.0517757	-3.99227	6.54442e-05	0.000627772
SMC5	655.225	0.397668	0.0996474	3.99075	6.58639e-05	0.000631415
TUBA8	33.2558	-0.638171	0.159926	-3.99041	6.59602e-05	0.000631955
ENC1	640.41	-0.284156	0.0712323	-3.98914	6.63132e-05	0.000634573
MRPL34	1502.08	-0.234304	0.0587354	-3.98914	6.63136e-05	0.000634573
ADAM12	1758.98	-0.328898	0.0824555	-3.9888	6.64091e-05	0.000634732
TRIB1	2033.32	0.550322	0.137967	3.98879	6.64105e-05	0.000634732
PEX11G	248.091	-0.320592	0.0803909	-3.98791	6.66587e-05	0.000636719
MOGAT2	32.5344	-0.724801	0.18177	-3.98747	6.67825e-05	0.000637517
EPB42	196.869	-0.465384	0.116742	-3.98644	6.70731e-05	0.000639548
SLC13A3	72.831	0.434241	0.10893	3.98643	6.70762e-05	0.000639548
RUNX1	858.854	0.291926	0.0732376	3.98601	6.71933e-05	0.000640279
MRPS24	55.1005	-0.398443	0.0999741	-3.98546	6.73484e-05	0.0006406
SPATA5	222.668	0.328136	0.082329	3.98567	6.7291e-05	0.0006406
SUSD2	764.875	-0.463238	0.11623	-3.98555	6.73247e-05	0.0006406
DNAAF1	16.9263	0.729348	0.183042	3.98458	6.75985e-05	0.000642206
GDPD5	5685.64	-0.329103	0.0825929	-3.98464	6.75837e-05	0.000642206
NRXN1	32.2016	-0.836608	0.210018	-3.9835	6.79065e-05	0.000644745
CEND1	10.1408	-0.974943	0.244839	-3.98197	6.83463e-05	0.00064835
PDZD8	555.036	0.267595	0.067203	3.98189	6.83681e-05	0.00064835
AHCYL2	585.318	0.244312	0.0613684	3.98107	6.8605e-05	0.000650206
NDUFB6	1016.33	-0.28765	0.0722578	-3.98089	6.86584e-05	0.000650322
RXRB	592.042	-0.210403	0.0528555	-3.98072	6.87072e-05	0.000650395
TFG	2334.4	0.160029	0.0402077	3.98007	6.8895e-05	0.000651782
MCRS1	1721.13	-0.24006	0.0603613	-3.97705	6.97746e-05	0.00065971
S100B	5091.37	-0.407348	0.102433	-3.97673	6.9868e-05	0.000660198
AVPI1	1518.57	-0.295548	0.074361	-3.9745	7.05274e-05	0.000666031
AKT3	55.524	0.424659	0.106853	3.97422	7.06095e-05	0.000666409
HAUS2	779.843	0.261716	0.0658586	3.9739	7.07052e-05	0.000666518
PANX1	286.01	0.305261	0.0768192	3.97376	7.07474e-05	0.000666518
SPATA13	525.933	0.277297	0.0697817	3.97378	7.07416e-05	0.000666518
FBXL8	326.938	-0.293788	0.0739428	-3.97318	7.09193e-05	0.000667739
COA6	278.091	-0.290049	0.0730148	-3.97247	7.11308e-05	0.000669332
PSMG3	496.027	-0.288762	0.0727128	-3.97127	7.14904e-05	0.000672316
OCEL1	1072.62	-0.253414	0.063826	-3.97038	7.17571e-05	0.000674423
MAP2K7	2437	-0.18492	0.046587	-3.96934	7.20724e-05	0.000676984
CDK12	988.048	0.153814	0.0387661	3.96775	7.25554e-05	0.000681117
NDUFAF7	386.469	0.197135	0.0496909	3.96722	7.27144e-05	0.000682204
CYP4F3	65.1785	0.98845	0.249289	3.96508	7.33705e-05	0.000686913
NAA38	1212.63	-0.36756	0.0926909	-3.96544	7.32604e-05	0.000686913
UST	497.031	0.286886	0.0723543	3.96502	7.339e-05	0.000686913
VSIG10	876.457	0.180787	0.0455942	3.96513	7.33569e-05	0.000686913
ATP2A3	1547.98	-0.342683	0.0865533	-3.95922	7.51959e-05	0.000703399
CDKL5	226.671	0.247545	0.0625525	3.9574	7.57704e-05	0.000707936
LMAN2	3642.02	-0.20977	0.0530069	-3.95741	7.57653e-05	0.000707936
ALDH1A3	631.34	0.440065	0.11121	3.95706	7.58779e-05	0.000708104
PDIA3	6307.92	0.167619	0.0423594	3.95708	7.58714e-05	0.000708104
EFNA3	37.5571	-0.45861	0.11595	-3.95524	7.64591e-05	0.000713108
CBX2	240.034	-0.468324	0.118431	-3.9544	7.67254e-05	0.000715169
CSK	1989.72	-0.239629	0.0606171	-3.95316	7.71273e-05	0.00071814
MLST8	1071.82	-0.294133	0.0744051	-3.95313	7.71349e-05	0.00071814
IRF8	2038.78	0.396032	0.100207	3.95214	7.74556e-05	0.000720702
FAAP100	1951.77	-0.251279	0.063593	-3.95137	7.77065e-05	0.000722611
AMT	24.0182	-0.644272	0.163132	-3.94939	7.83513e-05	0.000727362
ANKRD30B	17.5357	-0.697004	0.176485	-3.94938	7.83553e-05	0.000727362
H2AC8	5.06703	-1.43222	0.362641	-3.94942	7.83414e-05	0.000727362
IP6K2	2318.51	0.181892	0.0460632	3.94875	7.85601e-05	0.000728835
ADCK2	793.701	-0.255923	0.0648233	-3.948	7.88052e-05	0.000729825
PTPN7	166.209	-0.366561	0.0928452	-3.94808	7.87796e-05	0.000729825
SYNGR2	4500.3	-0.258741	0.0655349	-3.94814	7.87598e-05	0.000729825
IRAK4	719.033	0.182069	0.0461202	3.94771	7.89021e-05	0.000730295
L3MBTL4	183.921	0.271863	0.0688734	3.94728	7.90437e-05	0.000731177
CIART	206.957	-0.547981	0.138853	-3.94647	7.93115e-05	0.000733226
NIPSNAP1	526.191	-0.212205	0.0537771	-3.94602	7.94626e-05	0.000734193
URM1	1956.8	-0.258254	0.0654591	-3.94528	7.97084e-05	0.000736035
HDGFL3	1191.19	0.286241	0.0725748	3.94408	8.01081e-05	0.000739294
PHGDH	4239.38	-0.447533	0.113487	-3.94346	8.03157e-05	0.000740777
ARL2	1776.25	-0.296507	0.0752093	-3.94242	8.0662e-05	0.000743538
NAA11	3.35156	-1.53797	0.390239	-3.94111	8.11053e-05	0.000747189
PCK1	3186.21	0.486112	0.123356	3.94073	8.12343e-05	0.000747942
SHISA2	49.9648	0.665638	0.168942	3.94005	8.1465e-05	0.00074963
TMEM19	681.108	-0.169821	0.0431038	-3.93981	8.15476e-05	0.000749953
ARHGEF4	29.4098	-0.487247	0.123763	-3.93695	8.25251e-05	0.000758502
BTBD2	5138.95	-0.262832	0.066785	-3.9355	8.30249e-05	0.000762327
ZNF837	117.204	-0.34248	0.0870241	-3.93546	8.30377e-05	0.000762327
CCDC86	724.393	-0.280545	0.0713048	-3.93444	8.33904e-05	0.000765121
LAMTOR4	2034.09	-0.31028	0.0788866	-3.93324	8.38072e-05	0.0007685
POU2AF3	81.9326	0.302305	0.076873	3.93252	8.40608e-05	0.000769933
ZNF618	646.061	0.190047	0.0483269	3.93253	8.40548e-05	0.000769933
GCSAML	37.3932	-0.644244	0.163834	-3.93229	8.41394e-05	0.000770207
BCL2L13	2398.79	0.221112	0.0562331	3.93206	8.42211e-05	0.000770508
ZNF823	184.116	-0.405507	0.103153	-3.93113	8.45485e-05	0.000773057
MRPL54	1080.52	-0.363796	0.092554	-3.93063	8.47233e-05	0.000774207
LZTR1	1683.73	-0.261951	0.066662	-3.92954	8.51097e-05	0.00077729
ALKBH4	356.431	-0.328635	0.0836445	-3.92895	8.53178e-05	0.00077874
DEDD	1367.21	0.219405	0.0558478	3.92862	8.54348e-05	0.000779359
USP31	272.505	0.239027	0.0608482	3.92824	8.55682e-05	0.000780125
UQCRC1	4444.82	-0.250775	0.0638445	-3.92789	8.5693e-05	0.000780813
CD55	1948.62	0.408149	0.103915	3.92773	8.57516e-05	0.000780898
SDF4	8757.9	-0.205965	0.0524463	-3.92716	8.59538e-05	0.000782289
FOXF1	50.231	0.579289	0.147521	3.92683	8.60739e-05	0.000782931
CCL3	24.771	1.18711	0.302392	3.92572	8.64705e-05	0.000786086
CYP39A1	108.059	-0.342242	0.0872314	-3.92338	8.73154e-05	0.000793311
HLA-A	9094.74	-0.351636	0.0896498	-3.92233	8.7695e-05	0.000796302
CMYA5	90.2659	0.383258	0.0977335	3.92146	8.80154e-05	0.000797839
IMP4	1663.91	-0.219087	0.0558672	-3.92156	8.79791e-05	0.000797839
LGI3	7.37789	-1.2562	0.320336	-3.92151	8.79972e-05	0.000797839
ZNF668	195.14	-0.372486	0.095005	-3.9207	8.82908e-05	0.000799877
ELOVL2	53.3698	-0.420351	0.107219	-3.92049	8.83697e-05	0.000800132
REELD1	64.8731	0.437551	0.11161	3.92035	8.84202e-05	0.000800132
GATA6	223.676	0.378406	0.0966309	3.91599	9.00337e-05	0.000814267
SREBF2	3445.23	-0.244564	0.0624568	-3.91574	9.01292e-05	0.000814665
SLX9	439.964	-0.283809	0.0724926	-3.91501	9.0401e-05	0.000816655
H3C6	23.5852	-0.725667	0.185382	-3.91444	9.06125e-05	0.000818099
CLN6	612.949	-0.272412	0.0695964	-3.91417	9.07175e-05	0.000818398
PRKCH	1213.64	0.254033	0.0649023	3.91408	9.07491e-05	0.000818398
DVL1	4089.4	-0.231483	0.0592042	-3.90991	9.23305e-05	0.000832185
SLC2A14	9.15621	1.37793	0.352477	3.90928	9.25734e-05	0.000833898
EOGT	963.622	0.32077	0.0820576	3.90909	9.26453e-05	0.000834071
EIF1	19321.3	0.203275	0.0520104	3.90836	9.29246e-05	0.000834752
HMG20B	3525.21	-0.239453	0.0612661	-3.90842	9.29032e-05	0.000834752
OSR1	771.929	0.470929	0.120484	3.90865	9.28125e-05	0.000834752
S100A2	52.094	-0.515133	0.131803	-3.90834	9.29319e-05	0.000834752
RERE	6850.82	0.254027	0.0650117	3.9074	9.32935e-05	0.000837268
TRAPPC1	1546.57	-0.259278	0.0663568	-3.90734	9.3318e-05	0.000837268
NALF2	13.7062	-1.06866	0.273819	-3.9028	9.50857e-05	0.000852645
DUSP2	118.354	0.678327	0.173831	3.90223	9.53112e-05	0.000854183
SWAP70	2282.35	0.297477	0.0762364	3.90203	9.53881e-05	0.000854387
METTL1	235.109	-0.296552	0.076018	-3.90108	9.57639e-05	0.000857268
MFSD14A	83.303	0.564149	0.144631	3.90059	9.5957e-05	0.000858511
MSX2	57.6025	0.398173	0.10209	3.9002	9.61145e-05	0.000859434
SFT2D1	1085.38	-0.159322	0.0408616	-3.89908	9.65603e-05	0.000862932
RNF138	456.575	0.369465	0.0947802	3.89812	9.69409e-05	0.000865845
KIAA1328	200.686	0.222216	0.0570173	3.89734	9.72548e-05	0.000868158
DLC1	441.113	0.39462	0.101271	3.89669	9.75171e-05	0.000870009
SMNDC1	760.736	0.215712	0.0553639	3.89625	9.76945e-05	0.00087061
TMEM223	421.492	-0.229598	0.0589264	-3.89636	9.76501e-05	0.00087061
TTC26	108.837	0.266478	0.0683985	3.89596	9.78091e-05	0.00087114
KCNAB3	72.7325	0.478433	0.122837	3.89485	9.8261e-05	0.00087418
SYT12	154.919	-0.385362	0.0989414	-3.89485	9.82603e-05	0.00087418
SLC24A1	337.845	0.24998	0.0641864	3.89459	9.83634e-05	0.000874599
PLD3	13868.5	-0.327406	0.0840876	-3.89363	9.87563e-05	0.0008776
RBM38	811.294	-0.331931	0.0852627	-3.89304	9.89947e-05	0.000879224
CDKN2C	3879.69	-0.35015	0.0899465	-3.89287	9.90652e-05	0.000879356
UQCRQ	1896.94	-0.329028	0.0845384	-3.89205	9.93998e-05	0.000881832
PLK1	121.932	-0.357316	0.0918579	-3.88988	0.000100294	0.000889268
AKT1S1	2935.23	-0.251826	0.0647739	-3.88778	0.000101167	0.000896507
CLUH	5342.6	-0.300213	0.0772236	-3.88757	0.000101251	0.000896744
ATP6V0A2	626.19	0.165226	0.0425268	3.88523	0.000102234	0.000904675
RNF5	465.303	-0.287141	0.0739071	-3.88516	0.000102261	0.000904675
MVB12A	1731.02	-0.250642	0.0645405	-3.88348	0.000102971	0.000910453
CCDC167	149.45	-0.41686	0.107357	-3.88292	0.000103211	0.000910512
DEF8	2284.95	-0.173877	0.0447795	-3.88297	0.000103189	0.000910512
PPRC1	883.072	0.403105	0.103818	3.88279	0.000103266	0.000910512
TMEM125	9.52579	-1.04748	0.269772	-3.88285	0.000103239	0.000910512
TPGS1	631.347	-0.389851	0.100392	-3.88328	0.000103056	0.000910512
PIP5K1A	1201.14	0.175987	0.0453745	3.87855	0.000105083	0.000926017
TCP1	4389.3	0.185216	0.0477715	3.87713	0.000105695	0.000930895
MEX3A	44.0913	-0.44727	0.115382	-3.87643	0.000106001	0.000933065
TMCO6	445.047	-0.23096	0.0596186	-3.87395	0.000107084	0.000942074
SF3B2	7388.82	0.161165	0.0416105	3.87318	0.000107424	0.000944539
PRKAB1	1028.23	0.17797	0.045951	3.87304	0.000107485	0.000944558
ANO2	226.376	0.41715	0.10772	3.87253	0.000107713	0.000946033
CHST12	1475	-0.192315	0.0497027	-3.86931	0.000109145	0.000958078
FNDC1	890.237	0.644501	0.166582	3.86897	0.000109298	0.000958885
EXOSC10	1620.36	0.141672	0.0366303	3.86761	0.000109909	0.00096371
CYP3A4	29.2442	-0.686968	0.177675	-3.86643	0.000110442	0.000967855
SUN2	10486.1	-0.226988	0.0587129	-3.86607	0.000110605	0.00096874
SMIM10	491.037	0.289436	0.0748825	3.86521	0.000110996	0.000971626
ZNF771	249.757	-0.275415	0.0713106	-3.86218	0.00011238	0.000983197
BBS2	635.114	0.198911	0.0515093	3.86166	0.000112621	0.000984769
PEPD	5260.03	-0.249123	0.0645145	-3.8615	0.000112693	0.000984848
UGCG	1195.05	0.463813	0.120135	3.86076	0.000113033	0.000987275
ACTR1B	1140.13	-0.207586	0.0537719	-3.8605	0.000113157	0.000987815
NPLOC4	6333.77	-0.213179	0.0552373	-3.85934	0.000113694	0.000991952
CCDC180	103.123	0.376838	0.0976492	3.8591	0.000113807	0.000992395
FUNDC2	2021.6	-0.207477	0.0537777	-3.85805	0.000114296	0.000996111
POLL	920.303	-0.211825	0.054928	-3.85642	0.000115061	0.00100222
CHPF2	1829.23	-0.228159	0.0591687	-3.85608	0.000115219	0.00100305
GLI4	851.424	-0.247586	0.0642486	-3.85356	0.000116412	0.00101287
TMEM229B	139.27	-0.355341	0.0922261	-3.85293	0.000116712	0.00101492
SRSF2	3766.37	0.210819	0.0547196	3.85272	0.000116815	0.00101526
UNC13C	43.9392	-0.68824	0.178666	-3.8521	0.000117107	0.00101724
COL20A1	4.99486	-1.25498	0.325871	-3.85116	0.000117558	0.00102004
ITGA2B	217.401	-0.542867	0.140961	-3.8512	0.000117541	0.00102004
SLC4A1	188.827	-1.176	0.30542	-3.85043	0.000117913	0.00102256
SPATS2	487.112	0.212328	0.0551501	3.84999	0.000118121	0.0010238
CYB5R1	2098.71	-0.194481	0.0505379	-3.84821	0.000118982	0.00103014
PLPP3	6424.31	0.238929	0.0620866	3.84832	0.000118932	0.00103014
CCDC61	641.82	-0.234067	0.0608541	-3.84636	0.000119886	0.0010374
EPHX1	19213.8	-0.232031	0.0603307	-3.84599	0.000120064	0.00103837
HECA	1298.85	0.293981	0.0764484	3.84548	0.000120318	0.00103999
GABBR1	596.374	0.371895	0.0967258	3.84484	0.000120631	0.00104213
CYP4F12	743.034	0.312215	0.0812065	3.84471	0.000120697	0.00104213
SLC25A26	413.202	-0.233397	0.0607151	-3.84414	0.000120976	0.00104397
FAM50B	566.381	-0.248776	0.0647269	-3.84348	0.000121304	0.00104623
SLC35C1	2139.1	-0.259432	0.0675167	-3.84249	0.000121792	0.00104987
SHMT2	1221.23	-0.254289	0.0661886	-3.84189	0.000122091	0.00105187
HIKESHI	961.357	-0.168982	0.0439916	-3.84123	0.00012242	0.00105413
ZRANB1	345.353	0.315565	0.082169	3.84044	0.000122814	0.00105695
WSB1	5038.09	0.248701	0.0647833	3.83896	0.000123554	0.00106274
EVC2	284.976	0.345355	0.0899743	3.83837	0.000123853	0.00106473
SERPINB8	328.824	0.327562	0.0853445	3.83811	0.000123985	0.00106528
GTPBP4	1082.44	0.19552	0.0509595	3.83678	0.000124659	0.0010705
BHLHE22	176.906	0.352595	0.0919371	3.83517	0.000125475	0.00107692
FPGT-TNNI3K	54.8871	0.497375	0.129693	3.83503	0.00012555	0.00107698
KLHL22	1124.8	-0.197851	0.0515954	-3.83466	0.000125739	0.00107802
CD93	6005.98	0.289679	0.0755457	3.83448	0.000125829	0.00107821
TUB	415.631	0.251943	0.0657298	3.83301	0.000126584	0.00108409
DNAJB2	4045.27	-0.226254	0.059043	-3.83202	0.000127095	0.00108787
CA3	478.726	-0.637545	0.166428	-3.83075	0.000127755	0.00109293
FGF1	960.153	-0.351107	0.0916598	-3.83054	0.00012786	0.00109324
TIMM29	582.894	-0.235323	0.0614542	-3.82924	0.000128538	0.00109844
GYS2	4.67626	1.6659	0.435099	3.82879	0.000128773	0.00109985
TNFRSF19	116.353	0.373786	0.0976497	3.82782	0.000129283	0.00110362
IPO13	1250.12	-0.215748	0.0563693	-3.82741	0.0001295	0.00110382
MYOZ1	37.8179	-0.687925	0.179731	-3.82752	0.000129439	0.00110382
TSPAN4	6242.95	-0.233736	0.0610694	-3.82738	0.000129516	0.00110382
CHMP1A	3282.81	-0.221593	0.0579078	-3.82666	0.000129896	0.00110646
HOXA1	44.6002	-0.408269	0.106777	-3.82358	0.00013153	0.00111977
PABPC4	5214.22	0.233235	0.0610155	3.82255	0.00013208	0.00112385
POLD4	479.887	-0.232796	0.0609175	-3.82149	0.000132647	0.00112807
SEC61G	1042.83	-0.349202	0.0913857	-3.82119	0.00013281	0.00112885
TMEM126A	622.714	-0.302748	0.0792322	-3.82102	0.000132899	0.001129
SLC7A4	116.708	-0.487186	0.127529	-3.82021	0.000133338	0.00113212
NPTX2	53.4462	0.855403	0.223984	3.81904	0.000133971	0.00113688
C2orf92	32.5032	0.468777	0.122752	3.81888	0.000134056	0.001137
MMP24	63.0471	-0.433519	0.113567	-3.81729	0.000134926	0.00114315
PLOD3	3293.35	-0.232976	0.0610301	-3.81739	0.00013487	0.00114315
AP1S1	853.712	-0.241222	0.0631987	-3.81689	0.000135145	0.00114439
PHB1	1918.3	-0.225279	0.0590465	-3.81529	0.000136025	0.00115123
C10orf90	70.8594	-0.413744	0.10847	-3.81437	0.00013653	0.00115241
CFLAR	8613.74	0.188234	0.049348	3.81442	0.000136504	0.00115241
PARP6	1712.39	0.192745	0.0505248	3.81487	0.000136256	0.00115241
PDP2	1021.16	-0.262301	0.068763	-3.81457	0.000136422	0.00115241
TANC2	389.347	0.276153	0.0723914	3.81473	0.000136335	0.00115241
CDKAL1	327.328	0.207824	0.054492	3.81384	0.000136822	0.00115427
EIF3C	129.21	0.322231	0.0845167	3.81263	0.000137495	0.00115923
RPS6KL1	545.903	-0.289205	0.0758568	-3.81252	0.000137557	0.00115923
LAMB1	5469.13	0.272704	0.0715636	3.81066	0.000138599	0.00116677
TBKBP1	1716	-0.219403	0.0575754	-3.81071	0.000138568	0.00116677
RAB27A	527.906	0.306596	0.0805374	3.80688	0.000140731	0.00118409
RTN4RL1	717.049	-0.324482	0.0852522	-3.80615	0.000141147	0.00118696
ZNF579	747.665	-0.290266	0.0762706	-3.80573	0.000141384	0.00118832
PSPN	89.6853	-0.319232	0.0839032	-3.80477	0.000141934	0.00119231
SUDS3	1008.83	0.133406	0.0350643	3.80463	0.000142017	0.00119237
CPSF4	1356.87	-0.187194	0.0492142	-3.80365	0.000142577	0.0011958
FOSL1	237.333	1.00578	0.264418	3.80373	0.000142536	0.0011958
ANO5	103.771	-0.43318	0.113899	-3.80318	0.000142852	0.00119747
CLCN7	3265.6	-0.259993	0.0683736	-3.80254	0.000143221	0.0011994
PPP1R35	443.567	-0.299614	0.0787935	-3.80252	0.000143233	0.0011994
SLC16A11	78.0086	-0.421082	0.110753	-3.80199	0.000143537	0.00120067
UPP1	1158	0.339986	0.0894227	3.80201	0.000143527	0.00120067
BMPER	369.098	0.338785	0.0891383	3.80066	0.00014431	0.0012065
ARRDC2	2979.36	0.302523	0.0796066	3.80022	0.000144566	0.00120737
ICA1L	285.552	0.353386	0.0929907	3.80023	0.000144562	0.00120737
SLC6A15	25.3581	0.820983	0.216069	3.79963	0.00014491	0.0012096
LIMD2	780.837	-0.29159	0.0767462	-3.79941	0.000145043	0.00121007
TGFB2	60.588	0.543645	0.143108	3.79884	0.000145372	0.00121218
AXIN2	626.449	-0.373365	0.0983072	-3.79794	0.000145905	0.00121598
LZTS2	6363.59	-0.233716	0.061555	-3.79686	0.000146539	0.00122062
TMEM65	571.673	0.240891	0.063451	3.79648	0.000146762	0.00122184
PMEL	37.7223	0.402629	0.106063	3.79612	0.000146976	0.00122297
CTLA4	22.1053	0.651633	0.171817	3.79259	0.000149082	0.00123729
DEAF1	919.535	-0.240433	0.063393	-3.79273	0.000148998	0.00123729
DOCK1	2242.93	0.212401	0.0560004	3.79285	0.000148928	0.00123729
PGP	911.511	-0.279028	0.073566	-3.79289	0.000148905	0.00123729
RNF144A	1003.01	0.234366	0.0617958	3.79258	0.000149088	0.00123729
CEACAM4	11.2764	0.909551	0.239928	3.79094	0.000150079	0.00124486
REC8	168.567	0.412265	0.108756	3.79071	0.000150215	0.00124534
GP9	16.4319	-1.42524	0.376525	-3.78526	0.000153547	0.00127229
ELMOD1	6.64225	-1.39874	0.369576	-3.78471	0.000153886	0.00127443
FASLG	16.6255	-0.71134	0.188001	-3.7837	0.000154513	0.00127895
SLC25A19	215.062	-0.261539	0.0691388	-3.78281	0.00015507	0.0012829
SELENOK	1452.8	-0.289188	0.0764961	-3.78042	0.000156561	0.00129455
MDFI	2359.49	-0.453012	0.119841	-3.78012	0.000156751	0.00129544
RIGI	51.4067	0.436846	0.11558	3.77959	0.000157085	0.00129753
POLR2E	10039.3	-0.257486	0.0681298	-3.77934	0.000157242	0.00129815
ZIK1	126.895	-0.25092	0.0664296	-3.77722	0.000158586	0.00130856
GLIPR2	4086.91	-0.30193	0.0799462	-3.77667	0.00015894	0.0013108
GTF2H5	1324.9	-0.31927	0.0845459	-3.77629	0.000159179	0.00131208
SLC6A9	397.777	-0.363838	0.0963608	-3.77579	0.000159499	0.00131404
BABAM2	904.771	0.204691	0.0542434	3.77357	0.000160929	0.00132456
RAB22A	1520.36	0.119838	0.0317574	3.77355	0.000160944	0.00132456
ZFPL1	289.926	-0.232127	0.0615299	-3.7726	0.000161558	0.00132893
RAC3	472.254	-0.295437	0.0783267	-3.77185	0.00016204	0.00133219
THBS2	828.264	0.489989	0.129931	3.77114	0.000162505	0.00133533
ANGPTL4	8095.78	-0.345321	0.0915914	-3.77023	0.000163097	0.0013395
TMEM41B	513.618	0.233406	0.0619142	3.76983	0.000163359	0.00134095
P4HB	16119.4	-0.207929	0.0551581	-3.76968	0.000163456	0.00134105
WARS2	355.884	0.21307	0.0565527	3.76763	0.000164804	0.00135141
ZNF772	118.359	-0.268922	0.0713809	-3.76743	0.000164937	0.0013518
NRROS	782.633	-0.421318	0.111848	-3.76686	0.000165312	0.00135408
OSCP1	393.148	-0.238784	0.0633926	-3.76675	0.000165387	0.00135408
SPTA1	47.2778	-0.566514	0.150407	-3.76655	0.000165517	0.00135445
TMCC3	691.491	0.35209	0.0934825	3.76637	0.000165636	0.00135472
AGTRAP	1111.03	-0.257558	0.0683922	-3.7659	0.000165949	0.00135658
VPS51	4760.29	-0.27631	0.0733936	-3.76477	0.000166701	0.00136132
ZGRF1	96.6754	0.416728	0.11069	3.76481	0.000166676	0.00136132
CLEC11A	701.193	-0.334644	0.0888979	-3.76436	0.000166973	0.00136284
PAFAH1B3	105.932	-0.386841	0.102774	-3.76399	0.000167225	0.00136419
ACYP2	590.074	-0.185105	0.0491816	-3.7637	0.000167419	0.00136507
C15orf39	1454.33	-0.291739	0.0775401	-3.76244	0.000168267	0.00137128
TIGAR	173.359	-0.219015	0.0582342	-3.76093	0.000169283	0.00137885
FFAR2	316.091	-0.485201	0.129017	-3.76077	0.000169393	0.00137903
VDR	107.138	0.530208	0.141015	3.75995	0.000169949	0.00138285
CCL4L2	9.95209	1.49161	0.397033	3.7569	0.000172031	0.00139906
HSD17B8	302.17	-0.295987	0.0788102	-3.75569	0.000172864	0.00140512
GTF2B	561.342	0.313823	0.0835765	3.75492	0.000173394	0.0014087
DPT	11940.2	-0.292843	0.0780156	-3.75364	0.000174283	0.0014152
TESPA1	86.0389	-0.329295	0.0877752	-3.75157	0.000175732	0.00142623
FRAS1	41.083	0.504275	0.13443	3.75122	0.000175978	0.00142749
MXI1	1450	0.194608	0.051883	3.75089	0.000176206	0.00142861
PPP1R14B	1905.29	-0.332775	0.0887296	-3.75044	0.000176527	0.00143049
TOR1AIP2	1739.1	0.141449	0.037718	3.75018	0.000176706	0.0014312
CD248	24993.7	-0.343919	0.0917187	-3.74972	0.000177036	0.00143314
SPRYD4	351.427	-0.244818	0.0653274	-3.74756	0.000178566	0.00144405
TRPM2	474.197	-0.404219	0.107859	-3.74766	0.000178495	0.00144405
RNF220	2010.79	-0.185133	0.0494122	-3.74671	0.000179169	0.00144818
YES1	1358.78	0.303839	0.0811131	3.74587	0.000179771	0.00145231
HOPX	131.096	-0.380291	0.101528	-3.74567	0.000179914	0.00145272
TTC9C	523.108	-0.202782	0.0541582	-3.74426	0.000180928	0.00146016
PARS2	118.106	-0.35498	0.0948137	-3.74397	0.000181137	0.0014611
ARMC7	380.894	-0.236621	0.0632082	-3.74353	0.000181456	0.00146293
ACADVL	27076.6	-0.186088	0.0497453	-3.74082	0.00018342	0.00147801
SLC35B3	821.015	-0.248729	0.0664963	-3.7405	0.000183655	0.00147915
AXL	3107.14	0.23961	0.0640705	3.73978	0.000184181	0.00148263
ALG3	865.702	-0.239129	0.06395	-3.73931	0.000184523	0.00148463
IFI44	959.543	0.407577	0.109093	3.73606	0.000186925	0.00150319
SPTBN4	444.801	-0.305246	0.0817283	-3.73489	0.0001878	0.00150946
CLDN2	59.4889	-0.516388	0.138323	-3.73321	0.000189052	0.00151798
HYLS1	121.804	-0.351219	0.0940785	-3.73326	0.000189018	0.00151798
NDUFS8	2361.25	-0.272879	0.0731324	-3.7313	0.000190493	0.00152877
DYM	1296.36	0.115259	0.0308932	3.73088	0.000190813	0.00153057
ADARB1	1681.74	0.277659	0.074427	3.73062	0.000191009	0.00153059
ZPR1	1098.79	0.165092	0.0442524	3.73069	0.000190953	0.00153059
PMP22	9014.14	0.176306	0.047268	3.72992	0.000191541	0.00153407
KIZ	701.133	0.232491	0.0623406	3.72937	0.000191958	0.00153664
MCCC2	1384.02	0.266449	0.0714599	3.72865	0.000192507	0.00154025
LNX2	184.145	0.27856	0.074727	3.7277	0.000193235	0.0015453
DOK2	1029.29	-0.442122	0.118642	-3.72652	0.000194143	0.00155177
PDE4D	168.726	0.429564	0.115279	3.7263	0.000194311	0.00155233
XAB2	2623.16	-0.23683	0.0635682	-3.7256	0.000194851	0.00155585
MTCL1	101.659	0.430193	0.115477	3.72534	0.000195048	0.00155665
OLFML1	1328.34	0.264539	0.0710161	3.72505	0.000195274	0.00155767
DCTPP1	518.873	-0.277926	0.0746133	-3.72489	0.000195403	0.00155791
THRA	5701.11	-0.220593	0.0592552	-3.72277	0.000197051	0.00157025
ARIH1	1785.76	0.19754	0.0530666	3.72248	0.000197273	0.00157123
AMIGO1	388.383	-0.266051	0.0715065	-3.72065	0.000198712	0.00158189
NDUFS5	3295.73	-0.343312	0.0922809	-3.72029	0.000198994	0.00158334
TRIM11	708.099	-0.227467	0.0611452	-3.72011	0.000199138	0.00158369
SCAF8	640.018	0.272019	0.0731265	3.71985	0.000199343	0.00158452
LMX1A	49.3252	0.525582	0.141305	3.71947	0.000199639	0.00158608
KRT6B	6.83816	-10.829	2.91259	-3.71798	0.000200824	0.0015947
TOLLIP	520.508	-0.265518	0.0714376	-3.71678	0.00020178	0.00160148
RTTN	186.708	0.260915	0.0702102	3.7162	0.000202243	0.00160436
PATZ1	1150.14	-0.185797	0.0500001	-3.71594	0.000202452	0.0016052
CD22	161.153	-0.492796	0.132641	-3.71526	0.000202992	0.00160868
AKR1A1	2371.66	-0.211185	0.0568778	-3.71297	0.000204843	0.00162254
BCKDHA	73.6034	-0.398984	0.107492	-3.71176	0.00020582	0.00162946
ADGRG1	3191.84	0.378932	0.10212	3.71066	0.000206721	0.00163495
SLC39A4	82.2583	-0.345374	0.0930744	-3.71073	0.000206662	0.00163495
TMEM43	4750.51	0.201622	0.054342	3.71024	0.000207065	0.00163686
RHOC	5264.75	-0.295454	0.0796587	-3.70899	0.000208085	0.0016441
CLBA1	281.879	-0.251381	0.0677865	-3.70842	0.000208553	0.00164697
IKBIP	497.512	0.212201	0.0572819	3.70451	0.000211797	0.00167176
DENND6A	838.531	0.224708	0.0606607	3.70434	0.000211938	0.00167204
ADAM17	628.712	0.235953	0.0637498	3.70123	0.000214558	0.00169186
PROX1	29.044	0.734105	0.198397	3.70017	0.000215452	0.00169744
SLC35B2	1229.61	-0.215305	0.0581882	-3.70014	0.000215479	0.00169744
MACROH2A2	441.843	-0.193359	0.0522682	-3.69936	0.000216143	0.00170181
TTC17	1992.04	0.178022	0.0481249	3.69916	0.000216316	0.00170233
BCKDK	1841.53	-0.239109	0.0646412	-3.69902	0.000216431	0.00170239
FAAH	858.899	-0.265431	0.0717657	-3.69858	0.000216808	0.00170451
DPP7	5540	-0.253641	0.0685869	-3.6981	0.000217219	0.00170648
MAP7D1	19955.2	-0.266883	0.0721689	-3.69803	0.000217275	0.00170648
ALG9	392.341	0.196852	0.0532399	3.69744	0.000217781	0.00170923
B3GNT9	438.145	-0.31987	0.0865126	-3.69737	0.000217841	0.00170923
TGFBRAP1	798.279	0.192836	0.0521616	3.6969	0.000218246	0.00171156
ANKLE2	2310.86	0.170727	0.0461844	3.69663	0.000218477	0.00171252
ZNF385B	52.6671	0.627489	0.169756	3.69643	0.000218655	0.00171307
PDGFRA	2504.32	0.339877	0.0919775	3.69521	0.000219701	0.00172041
TRMT112	2900.59	-0.275777	0.074639	-3.69481	0.000220051	0.0017223
EAF1	477.427	0.204271	0.055307	3.6934	0.000221275	0.00173102
GEMIN6	310.039	-0.307061	0.0831701	-3.69197	0.000222524	0.00173993
B4GALT4	556.089	0.174916	0.0473808	3.69171	0.000222756	0.00174088
CEP95	822.061	0.328779	0.089068	3.69132	0.000223091	0.00174264
SCARB1	7935.66	-0.245325	0.0664797	-3.69023	0.000224055	0.00174904
TRIM61	63.3183	-0.368674	0.0999078	-3.69014	0.000224131	0.00174904
WNT6	86.2848	-0.547758	0.148449	-3.68986	0.000224377	0.0017501
RLIM	947.742	0.2064	0.0559478	3.68914	0.000225011	0.00175331
TRIM29	57.9186	0.72836	0.19743	3.6892	0.000224961	0.00175331
ADSS2	870.186	0.218494	0.0592313	3.68882	0.000225299	0.00175469
ECSIT	1322.15	-0.249237	0.0676119	-3.68628	0.000227552	0.00177137
PARD6A	162.96	-0.295575	0.0801868	-3.68608	0.000227738	0.00177195
BCDIN3D	113.259	-0.273687	0.074279	-3.68458	0.000229077	0.00178145
FMOD	22165.7	-0.350898	0.0952373	-3.68446	0.000229185	0.00178145
TBCC	561.681	-0.231923	0.0629572	-3.68381	0.000229772	0.00178514
EMID1	83.6878	-0.433576	0.117703	-3.68363	0.000229933	0.0017855
LEPROTL1	1302.33	-0.177553	0.0482053	-3.68327	0.000230262	0.00178718
TMC5	47.0935	0.528146	0.143423	3.68243	0.00023102	0.00179219
CCDC77	215.115	0.229638	0.0623633	3.68225	0.000231181	0.00179256
PSMD10	1054.04	-0.193175	0.0524629	-3.68211	0.000231308	0.00179267
ZBTB43	386.596	0.243985	0.066289	3.68062	0.000232668	0.00180232
ASGR1	76.507	-0.396755	0.107801	-3.68044	0.000232831	0.00180271
SECISBP2	1500.96	0.163241	0.044363	3.67967	0.000233538	0.00180729
CDH19	47.3487	-0.757698	0.205943	-3.67915	0.000234009	0.00180917
ZNF205	611.627	-0.288055	0.0782934	-3.67917	0.000233994	0.00180917
RHOF	107.224	-0.391248	0.106362	-3.67847	0.000234637	0.00181314
ARAP1	4728.52	-0.220699	0.060008	-3.67783	0.000235228	0.0018162
CREBBP	2945.86	0.254535	0.0692088	3.67779	0.000235263	0.0018162
POGLUT3	1369.7	0.248301	0.0675297	3.67692	0.000236069	0.00182153
ROMO1	1326.75	-0.33997	0.0924755	-3.67633	0.000236614	0.00182485
CLDN10	16.3284	-1.32522	0.360584	-3.67521	0.000237658	0.001832
STX2	1155.01	0.182475	0.0496523	3.67506	0.000237793	0.00183215
SEMA4A	247.649	0.365812	0.0995465	3.67479	0.000238047	0.00183322
PDZK1IP1	63.085	-0.707498	0.192553	-3.67431	0.000238496	0.00183578
HGSNAT	4790.5	0.236042	0.0642521	3.67369	0.000239072	0.001839
MRPL35	903.388	-0.206312	0.0561605	-3.67361	0.000239146	0.001839
DCLK1	1714.05	0.336704	0.0916588	3.67346	0.000239292	0.00183923
TIMM21	770.603	-0.214775	0.0584687	-3.67333	0.000239409	0.00183923
ARHGEF16	339.326	-0.33093	0.090109	-3.67255	0.000240143	0.00184397
CTNNB1	7082.03	0.165855	0.045163	3.67237	0.00024031	0.00184436
DLL1	227.704	0.474116	0.129115	3.67204	0.000240621	0.00184585
ETS1	4647.55	0.273997	0.0746373	3.67105	0.000241555	0.00185196
SASH1	4046.67	0.285643	0.0778117	3.67095	0.000241652	0.00185196
KCNJ8	1366.56	-0.22194	0.0604661	-3.67049	0.000242089	0.00185404
SMIM1	21.2436	-0.543038	0.147955	-3.67029	0.000242274	0.00185404
YDJC	235.394	-0.339873	0.0925989	-3.67038	0.000242193	0.00185404
LINGO1	286.891	-0.396261	0.108002	-3.669	0.000243503	0.00186254
MGAT1	10784.1	-0.260497	0.0710195	-3.66797	0.000244487	0.00186916
TMEM203	1127.8	-0.205001	0.0558969	-3.66748	0.000244955	0.00187183
RANBP9	1286.45	0.212625	0.0579792	3.66727	0.000245156	0.00187247
CNIH4	905.686	-0.20202	0.0550967	-3.66664	0.000245761	0.00187618
SLC6A16	188.767	0.290553	0.0792464	3.66645	0.000245941	0.00187665
EIPR1	450.603	-0.235704	0.0642898	-3.66627	0.000246111	0.00187704
DYNC1LI1	907.767	0.169476	0.0462332	3.66567	0.000246689	0.00188054
XKR4	27.4245	-0.755409	0.206123	-3.66485	0.000247485	0.0018857
PMEPA1	14075.3	-0.320376	0.0874527	-3.66342	0.000248872	0.00189445
SSBP4	2851.29	-0.26165	0.0714223	-3.66342	0.000248868	0.00189445
MRPL43	1465.13	-0.215853	0.0589257	-3.66314	0.000249139	0.00189556
TOM1	3366.92	-0.206595	0.0564198	-3.66175	0.000250498	0.00190499
ADGRD1	652.745	0.445929	0.121835	3.66011	0.000252108	0.00191631
RPUSD1	738.357	-0.280181	0.0765612	-3.65956	0.000252646	0.00191948
HOGA1	226.103	-0.32323	0.0883355	-3.65912	0.000253084	0.00192189
SH3RF1	536.571	0.224346	0.0613139	3.65897	0.000253231	0.00192208
LRATD1	55.9558	0.464552	0.126967	3.65884	0.000253364	0.00192216
MALT1	628.186	0.285352	0.0780482	3.6561	0.000256078	0.00194182
MAP1LC3B	3947.75	0.174845	0.0478331	3.65532	0.000256861	0.00194589
TFAP4	477.383	-0.281689	0.0770611	-3.6554	0.000256779	0.00194589
PYCR2	1034.16	-0.189965	0.0519831	-3.65437	0.000257819	0.00195222
CD2BP2	2599.57	-0.193532	0.0529692	-3.65367	0.000258518	0.00195657
SMIM10L2A	187.444	-0.209894	0.0574494	-3.65355	0.000258644	0.00195659
NDUFC2	656.784	-0.206517	0.0565313	-3.65315	0.000259046	0.0019587
DALRD3	862.244	-0.221715	0.0606952	-3.65293	0.000259267	0.00195943
HOXA9	268.142	-0.30525	0.0835797	-3.6522	0.000260005	0.00196407
BRAT1	3032.4	-0.216665	0.0593282	-3.65197	0.000260234	0.00196486
SLC4A1AP	856.022	0.17245	0.0472356	3.65086	0.000261366	0.00197247
HNRNPA3	2989.56	0.217452	0.059571	3.6503	0.00026193	0.00197578
ACSL5	1053.6	0.247071	0.0676897	3.65005	0.000262184	0.00197598
AKAP8	1302.89	0.197702	0.0541663	3.6499	0.000262338	0.00197598
GPR161	396.621	0.1915	0.0524688	3.64979	0.000262456	0.00197598
MXRA8	17548.6	-0.266471	0.0730072	-3.64993	0.000262311	0.00197598
KLHL31	1873.62	-0.448875	0.122995	-3.64955	0.000262701	0.00197688
ARID5A	2502.83	0.576688	0.158024	3.64938	0.000262879	0.00197728
FUBP3	2174.79	0.169705	0.0465087	3.64889	0.000263379	0.0019801
MRPL58	568.558	-0.231771	0.0635213	-3.64872	0.000263553	0.00198046
CD24	80.9605	0.72584	0.198959	3.64819	0.000264097	0.00198267
IRF5	581.554	-0.435693	0.119426	-3.64823	0.000264055	0.00198267
XK	12.4065	-0.994357	0.272574	-3.64802	0.000264265	0.00198299
TP53INP2	1637.4	0.270371	0.0741187	3.64781	0.000264489	0.00198325
VCPKMT	206.626	0.245701	0.0673568	3.64775	0.000264551	0.00198325
TBX6	113.434	-0.314595	0.0862507	-3.64745	0.000264853	0.00198458
VARS1	1206.2	-0.254984	0.0699167	-3.64696	0.000265359	0.00198743
SRSF1	1334.48	0.184601	0.0506245	3.64648	0.000265858	0.00199023
INO80E	3551.54	-0.205426	0.0563575	-3.64505	0.000267341	0.00200038
PGF	453.745	-0.350433	0.0961819	-3.64344	0.000269019	0.00201198
SLC25A43	932.516	0.249738	0.0685755	3.6418	0.000270737	0.00202387
CALB1	17.0344	-0.823568	0.226345	-3.63855	0.000274174	0.0020486
NME2	684.431	-0.285034	0.0783464	-3.63813	0.00027463	0.00205104
ASTN2	139.811	-0.252181	0.0693378	-3.637	0.000275835	0.00205907
BCL2L11	610.598	0.172592	0.0474569	3.63682	0.00027603	0.00205955
RMC1	485.814	0.213807	0.0587933	3.63659	0.000276271	0.00206038
INTS6	703.342	0.240798	0.0662222	3.63622	0.000276668	0.0020614
PLEKHG1	729.206	0.287184	0.0789775	3.63628	0.000276602	0.0020614
BTBD3	505.021	0.231377	0.0636336	3.63608	0.000276816	0.00206152
ZNF746	1151.58	-0.188921	0.0519691	-3.63526	0.000277698	0.00206712
CAMK1	713.497	-0.236979	0.0651923	-3.63507	0.000277901	0.00206766
ADAMTS3	61.6276	0.450807	0.124023	3.63487	0.000278124	0.00206834
SIMC1	225.465	0.198772	0.0546906	3.63449	0.000278531	0.0020704
GBP2	3058.19	0.254983	0.0701614	3.63423	0.000278809	0.00207149
EPB41L3	2467.88	0.244931	0.0674032	3.63382	0.000279255	0.00207383
MAP3K11	6859.17	-0.230426	0.0634234	-3.63313	0.000279999	0.00207823
ZNF460	16.8708	0.599185	0.164927	3.63303	0.00028011	0.00207823
MEF2A	1661.58	0.25649	0.0706161	3.63217	0.000281052	0.00208424
FBXW9	189.591	-0.304905	0.0839511	-3.63194	0.000281303	0.0020843
GABRA2	120.042	-0.515461	0.141925	-3.63192	0.000281324	0.0020843
PSMA6	496.065	-0.241536	0.0665089	-3.63163	0.000281641	0.00208567
RET	264.356	-0.396145	0.109125	-3.63019	0.00028321	0.00209631
H3C10	18.4641	-0.820259	0.225978	-3.62982	0.000283615	0.00209833
ZNF428	850.316	-0.283253	0.0780469	-3.62926	0.000284236	0.00210194
CCDC124	3006.68	-0.245505	0.0676656	-3.62821	0.000285394	0.00210951
PDXK	12159.6	-0.28764	0.0793078	-3.62688	0.000286865	0.0021194
IFIT1B	5.91692	-1.38251	0.381237	-3.62639	0.000287414	0.00212246
FGF10	682.831	0.465121	0.128289	3.62556	0.000288339	0.0021283
KDM1A	1713.45	0.137099	0.0378173	3.62529	0.000288642	0.00212954
DNAJC4	1231.01	-0.214343	0.0591484	-3.62381	0.00029029	0.00214037
TXN2	2366.01	-0.22058	0.060871	-3.62373	0.00029038	0.00214037
DPY19L3	482.734	0.260925	0.072035	3.62219	0.000292116	0.00215216
ATP5F1D	3332.66	-0.289285	0.0798927	-3.62092	0.00029356	0.0021618
DDAH2	3481.71	-0.240405	0.0664057	-3.62024	0.000294328	0.00216644
ARCN1	3699.9	0.192257	0.0531101	3.61997	0.000294637	0.00216771
NUDT4	1334.22	0.234352	0.0647479	3.61946	0.000295218	0.00217097
CTSD	12689.4	-0.327427	0.0904709	-3.61915	0.000295577	0.0021726
FOXC2	54.1573	0.711146	0.196503	3.61902	0.000295725	0.00217268
ZFP82	176.06	-0.303313	0.0838318	-3.61811	0.000296758	0.00217926
ARFRP1	2088.21	-0.225776	0.0624193	-3.61708	0.000297941	0.00218693
RANBP3L	263.836	-0.411411	0.113764	-3.61635	0.000298781	0.00219208
CUEDC1	2693.67	-0.216732	0.0599644	-3.61435	0.000301107	0.00220709
E2F5	132.978	-0.319323	0.0883465	-3.61444	0.000301	0.00220709
KCNK2	37.3494	0.7867	0.217691	3.61383	0.000301706	0.00221046
GRK3	3701.38	-0.238674	0.0660668	-3.61262	0.000303124	0.00221982
CD5	116.604	-0.409715	0.11342	-3.61237	0.000303407	0.00222086
COMMD1	616.554	-0.211785	0.0586319	-3.61212	0.000303706	0.00222203
MXD1	555.952	0.373237	0.103341	3.61169	0.000304209	0.00222468
FILIP1L	3298.3	0.449687	0.124529	3.6111	0.000304897	0.00222868
PBX4	154.229	0.320244	0.0886957	3.6106	0.000305494	0.00223201
TDGF1	14.3259	-0.925811	0.256439	-3.61025	0.000305899	0.00223394
LRRC66	38.337	-0.443771	0.122942	-3.6096	0.000306672	0.00223752
TIMM10	647.039	-0.249044	0.0689944	-3.60962	0.000306641	0.00223752
SORCS1	17.9616	-0.949132	0.262962	-3.60939	0.000306923	0.00223831
PIF1	87.0449	-0.375858	0.104141	-3.60912	0.000307239	0.00223958
ADCK5	218.198	-0.253757	0.0703125	-3.60898	0.000307403	0.0022397
NOM1	744.898	0.189942	0.0526321	3.60887	0.000307537	0.0022397
POLR2L	5968.08	-0.274649	0.0761123	-3.60846	0.000308015	0.00224214
ATRAID	2998.11	-0.205732	0.0570179	-3.6082	0.000308329	0.0022434
SLITRK2	153.312	0.381021	0.105604	3.60802	0.000308543	0.00224392
RBM8A	833.742	0.19756	0.054773	3.60688	0.000309903	0.00225278
SLC22A17	779.666	-0.261329	0.072466	-3.60623	0.000310677	0.00225737
STK35	1329.23	0.276867	0.0767808	3.60594	0.000311021	0.00225883
DCAF5	2994.79	0.157584	0.0437052	3.60562	0.000311414	0.00226064
PPFIA3	344.136	-0.311275	0.0863531	-3.60468	0.000312542	0.00226779
TSC22D2	1342.6	0.311467	0.0864199	3.60411	0.000313228	0.00227173
NAF1	253.66	0.218472	0.0606243	3.6037	0.000313714	0.00227421
KCNT1	61.1924	-0.458596	0.127283	-3.60296	0.000314619	0.00227868
NRSN2	814.818	-0.265415	0.0736637	-3.60306	0.000314495	0.00227868
C1orf35	970.759	-0.225574	0.0626168	-3.60245	0.000315231	0.00228207
ADRM1	2348.67	-0.243633	0.0676337	-3.60224	0.000315485	0.00228286
TM2D2	1016.06	-0.144274	0.0400524	-3.60212	0.00031563	0.00228287
P2RX6	736.811	-0.414702	0.115164	-3.60098	0.000317015	0.00229184
ERBB3	53.4565	-0.535183	0.148627	-3.60084	0.000317192	0.00229207
NDUFA11	208.957	-0.341001	0.0947056	-3.60065	0.000317428	0.00229273
PNP	167.707	0.442317	0.122875	3.59973	0.000318544	0.00229974
FGD6	221.423	0.293697	0.0816195	3.59836	0.000320225	0.00231082
SRSF10	2068.99	0.224118	0.0623049	3.59711	0.00032177	0.00232018
WTAP	2424.59	0.213485	0.0593496	3.59708	0.000321816	0.00232018
THEMIS2	1306.6	0.504808	0.140349	3.59681	0.000322139	0.00232146
TFPT	230.725	-0.314515	0.0874464	-3.59666	0.000322326	0.00232175
WASHC2C	863.161	0.176428	0.0490637	3.59591	0.000323264	0.00232745
CABLES2	171.043	0.276345	0.076886	3.59422	0.000325367	0.00234152
AMOTL1	1697.06	0.12414	0.034544	3.59366	0.00032606	0.00234544
CCNI	11555.6	0.134613	0.0374623	3.59328	0.000326539	0.00234781
MAP1S	1680.85	-0.25949	0.0722212	-3.59299	0.000326911	0.00234942
EYA2	290.149	0.384589	0.107089	3.5913	0.000329028	0.00236357
HMGCL	1379.12	-0.17435	0.0485526	-3.59096	0.000329468	0.00236565
C8orf58	364.78	-0.224003	0.0623901	-3.59036	0.000330226	0.00236812
EFHC1	539.092	0.199906	0.0556776	3.59042	0.000330149	0.00236812
NCALD	733.853	0.247159	0.0688402	3.59033	0.000330261	0.00236812
SLC37A4	95.5049	-0.278216	0.0775078	-3.58952	0.000331283	0.00237437
CREB3	1521.36	-0.184847	0.0515142	-3.58828	0.000332865	0.00238301
GMPPB	881.434	-0.225859	0.0629429	-3.58831	0.000332824	0.00238301
TSPYL4	782.021	0.219036	0.0610431	3.58822	0.00033294	0.00238301
RHBDL1	81.9514	-0.328639	0.0916009	-3.58773	0.00033357	0.00238644
PAXIP1	265.64	0.17571	0.0489773	3.58758	0.000333763	0.00238674
ARHGEF2	5202.08	-0.20365	0.0567676	-3.58743	0.000333951	0.002387
GPANK1	88.8467	-0.286943	0.0800486	-3.58461	0.000337583	0.00241187
FGD4	825.935	0.317715	0.0886623	3.58343	0.000339113	0.00242144
SERPINB9	632.162	0.241528	0.067403	3.58334	0.000339229	0.00242144
PCARE	16.3978	-0.548081	0.15296	-3.58317	0.000339454	0.00242196
COL9A3	114.427	-0.57743	0.161161	-3.58294	0.000339748	0.00242296
SKIDA1	70.9357	-0.378658	0.105793	-3.57922	0.000344625	0.00245664
LUM	11337.1	0.41324	0.115459	3.57909	0.00034479	0.00245671
MYO7B	691.154	0.41715	0.116559	3.57887	0.000345086	0.00245771
SLC38A10	9275.92	-0.216302	0.0604487	-3.57828	0.000345867	0.00246115
VPS72	1211.45	-0.208051	0.0581429	-3.57827	0.000345881	0.00246115
MRE11	747.615	0.223396	0.0624394	3.5778	0.000346493	0.00246401
PAQR3	259.878	0.350857	0.0980671	3.57773	0.000346594	0.00246401
WDR5B	224.566	-0.247889	0.069294	-3.57735	0.000347099	0.00246649
TMIGD2	19.3181	-0.565261	0.15807	-3.57601	0.000348873	0.00247799
CNTLN	363.915	0.329181	0.092083	3.57482	0.000350464	0.00248817
HOXB5	235.57	-0.332323	0.0930059	-3.57314	0.000352724	0.00250197
TVP23C	105.204	0.272095	0.0761478	3.57325	0.000352579	0.00250197
BBS9	365.33	0.203773	0.0570345	3.5728	0.000353178	0.00250407
ACHE	118.538	-0.412801	0.11556	-3.57219	0.00035401	0.00250884
PABPC1L	243.342	0.370476	0.103725	3.57171	0.000354665	0.00251235
ATP1A1	2459.95	0.383563	0.107403	3.57126	0.000355272	0.00251553
CORO7	32.8003	-0.369177	0.103381	-3.57102	0.000355588	0.00251664
USP33	2508.31	0.203726	0.057077	3.56931	0.000357917	0.00253199
ERI3	1624.31	-0.206541	0.057878	-3.56856	0.000358944	0.00253812
SCYL1	3410.91	-0.195844	0.054889	-3.56799	0.000359724	0.0025425
FBXO36	144.429	0.241083	0.0675808	3.56733	0.000360641	0.00254667
PDZRN4	67.8683	0.723056	0.202695	3.56721	0.000360797	0.00254667
PRICKLE1	212.969	0.250878	0.0703288	3.56722	0.000360783	0.00254667
HYAL2	3470.88	0.328184	0.092016	3.5666	0.00036165	0.00255155
JARID2	649.907	0.21702	0.0608596	3.56591	0.000362596	0.00255708
GPBAR1	698.528	-0.322487	0.0904554	-3.56515	0.000363644	0.00256334
PHTF1	295.889	0.20997	0.0589156	3.56392	0.000365359	0.00257428
TEPP	8.26927	-0.89638	0.251722	-3.56099	0.000369458	0.002602
ING4	1163.27	-0.182544	0.0512658	-3.56075	0.000369804	0.00260327
COX4I1	9326.41	-0.241216	0.0677595	-3.55989	0.000371009	0.0026106
GEMIN5	532.389	0.143102	0.0402003	3.55973	0.000371237	0.00261104
DECR2	230.661	-0.305559	0.0858564	-3.55895	0.000372334	0.00261759
BEX2	15.0565	-0.635965	0.178717	-3.55849	0.00037299	0.00262104
PTGDS	247.33	-0.395959	0.111318	-3.557	0.000375119	0.00263483
WDR24	449.509	-0.267129	0.0751342	-3.55536	0.00037746	0.00265009
EID3	59.6037	0.396005	0.111387	3.55521	0.000377671	0.0026504
DPYSL3	4338.64	0.254747	0.0716596	3.55496	0.000378035	0.00265178
HDHD5	1063.3	-0.216963	0.0610427	-3.55428	0.00037901	0.00265744
HDDC3	297.124	-0.204393	0.0575107	-3.55399	0.00037943	0.00265921
TUT4	724.256	0.206403	0.0580935	3.55295	0.000380943	0.00266862
AKR1B15	100.321	-0.535987	0.150888	-3.55221	0.00038201	0.00267373
PRDM15	273.427	0.203903	0.0574009	3.55226	0.000381935	0.00267373
COMT	3696.7	-0.223943	0.0630539	-3.55162	0.000382868	0.00267737
FPGS	2905.37	-0.229223	0.0645403	-3.55162	0.000382862	0.00267737
NR1D2	1771.68	-0.344477	0.097003	-3.5512	0.000383479	0.00268045
TNFAIP8L1	1112.75	-0.311804	0.0878135	-3.55075	0.000384134	0.00268385
GTF3C6	942.405	-0.205273	0.057834	-3.54935	0.000386178	0.00269694
MUC1	133.078	0.394557	0.111174	3.54902	0.000386668	0.00269917
ADNP2	521.135	0.211261	0.0595313	3.54874	0.000387072	0.0027008
BRPF3	885.466	0.295635	0.0833485	3.54698	0.000389679	0.00271779
TPST2	3157.13	-0.281068	0.0792689	-3.54575	0.000391493	0.00272923
LRRFIP1	4153.48	0.233468	0.0658561	3.54512	0.000392441	0.00273464
C8orf34	215.174	-0.391319	0.110394	-3.54475	0.000392989	0.00273725
SIGMAR1	1856.4	-0.192866	0.0544112	-3.5446	0.00039321	0.00273759
CAMK2D	1458.26	0.274511	0.0774749	3.54322	0.00039527	0.00275072
CALHM2	2486.18	-0.251908	0.0710984	-3.54309	0.000395474	0.00275093
DEPTOR	313.943	0.247496	0.0698597	3.54275	0.000395977	0.00275208
SERINC1	12315.1	0.246738	0.0696484	3.54263	0.000396162	0.00275208
TEX26	29.2868	-0.637405	0.179923	-3.54265	0.000396128	0.00275208
NFKBIE	259.329	-0.291262	0.082229	-3.54208	0.00039698	0.00275534
ZNF2	139.767	-0.311706	0.0879981	-3.54219	0.000396822	0.00275534
BCL10	432.298	0.249748	0.070528	3.54111	0.000398442	0.00276381
POLR2J	710.394	-0.26403	0.0745697	-3.54071	0.000399051	0.00276381
SLC39A14	888.88	0.326498	0.0922071	3.54092	0.000398735	0.00276381
SVEP1	6429.47	0.229336	0.064769	3.54083	0.000398867	0.00276381
ZNF581	502.31	-0.277615	0.0784068	-3.5407	0.000399074	0.00276381
HOOK2	9543.08	-0.316732	0.0894603	-3.54048	0.000399404	0.00276489
EFEMP2	5394.82	-0.224406	0.0633943	-3.53984	0.000400365	0.00277033
ITGA7	32380.8	-0.24348	0.0687855	-3.5397	0.000400575	0.00277057
GATA1	18.4885	-0.827933	0.234049	-3.53743	0.000404034	0.00279084
MIB2	3327.61	-0.230289	0.0650985	-3.53755	0.000403865	0.00279084
SLC1A3	1867.49	-0.280407	0.0792637	-3.53764	0.000403713	0.00279084
KCNJ15	133.884	0.531056	0.15018	3.53613	0.000406029	0.00280339
LBH	1502.34	-0.40961	0.115869	-3.5351	0.000407618	0.00281313
TEAD3	1283.4	-0.258252	0.0730721	-3.5342	0.000409005	0.00282147
MED14	700.579	0.215966	0.0611502	3.53173	0.000412855	0.00284679
NHLRC4	87.6772	-0.397361	0.11253	-3.53116	0.000413735	0.00285161
ZNF696	619.181	-0.254452	0.072067	-3.53077	0.000414353	0.00285464
LTF	1613.79	-0.519994	0.147343	-3.52914	0.000416905	0.00286971
ZNF627	233.636	-0.234341	0.0664014	-3.52916	0.000416874	0.00286971
MCM10	52.7545	0.454225	0.128716	3.52889	0.000417307	0.00287123
ZNF324B	153.456	-0.247575	0.0701955	-3.52694	0.000420388	0.00289117
ATP6V1B1	7.32535	-0.747171	0.211978	-3.52475	0.00042388	0.00291266
ZNF776	287.239	-0.237212	0.0672974	-3.52483	0.000423755	0.00291266
RORC	51.4289	0.52041	0.147677	3.52398	0.000425114	0.00291986
MIEN1	648.213	-0.25207	0.0715361	-3.52368	0.000425602	0.00292195
H1-10	4915.53	-0.28113	0.0797884	-3.52344	0.000425984	0.0029233
SUN1	6031.5	0.23618	0.0670479	3.52255	0.000427417	0.00293187
FGF14	57.3731	0.430062	0.122123	3.52155	0.000429036	0.00294169
NR3C2	339.121	0.299901	0.0851661	3.52136	0.000429332	0.00294245
H1-2	948.274	-0.330834	0.0939771	-3.52036	0.000430959	0.00295232
MRPL27	900.569	-0.239198	0.0679713	-3.5191	0.000433008	0.00296507
CD27	32.8307	-0.462766	0.13152	-3.51858	0.000433857	0.0029696
TLR2	338.611	0.549712	0.156249	3.51818	0.00043451	0.00297278
MYDGF	2116.77	-0.236894	0.0673568	-3.517	0.000436455	0.0029848
ITGB4	3506.8	-0.41731	0.118689	-3.51599	0.00043812	0.00299489
AP5S1	527.436	-0.25308	0.0720092	-3.51456	0.000440487	0.00300977
DYRK3	405.962	0.307051	0.0873904	3.51355	0.000442159	0.00301797
NTPCR	999.202	-0.150999	0.0429769	-3.51349	0.00044226	0.00301797
SP100	2449.58	0.250868	0.0713998	3.51357	0.000442125	0.00301797
TMEM132A	459.437	-0.351449	0.100075	-3.51186	0.000444987	0.00303527
PODN	7109.48	0.321911	0.0916715	3.51157	0.00044547	0.00303726
ZNF296	55.7266	-0.427083	0.121627	-3.51141	0.000445732	0.00303774
AKT1	6301.61	-0.196126	0.0559032	-3.50832	0.000450947	0.00307063
DAPK3	2661.05	-0.261892	0.0746468	-3.50841	0.000450788	0.00307063
HIF3A	1953.21	0.412842	0.117696	3.5077	0.000452	0.00307529
PGBD5	93.9747	-0.44063	0.125618	-3.50769	0.000452019	0.00307529
DENND2C	155.745	0.245923	0.0701172	3.50732	0.000452652	0.00307773
SLC12A9	1851.58	-0.176412	0.0502991	-3.50725	0.000452768	0.00307773
MBD2	5708.06	0.185543	0.0529137	3.50653	0.000453996	0.00308475
GIMAP1	1420.77	-0.261184	0.0744907	-3.50627	0.000454441	0.00308645
DNAJB11	897.177	0.180146	0.05139	3.50546	0.000455816	0.00309313
KDM4C	613.818	0.162579	0.046378	3.50553	0.000455701	0.00309313
MISP3	26.8709	-0.458629	0.130844	-3.50515	0.000456344	0.00309539
CMA1	309.756	-0.544371	0.155314	-3.50496	0.000456672	0.00309629
COX6A1	1225.08	-0.270831	0.0772874	-3.5042	0.000457976	0.0031038
RNF152	537.177	0.317538	0.0906234	3.50392	0.000458455	0.00310571
DNAJC3	1446.55	0.218689	0.0624583	3.50135	0.000462899	0.00313448
CD274	75.4335	0.423605	0.121019	3.50031	0.000464725	0.00314549
RPL35	11592.8	-0.33379	0.0953847	-3.49941	0.000466296	0.00315478
MTAP	596.954	0.19112	0.0546272	3.49862	0.000467675	0.00316276
PDE1B	1801.68	-0.196346	0.0561244	-3.49841	0.000468037	0.00316385
PSMA7	6334.19	-0.192285	0.0549731	-3.4978	0.000469114	0.00316842
R3HCC1	1351.87	-0.214501	0.0613226	-3.49791	0.000468924	0.00316842
C4A	52.8423	-0.455025	0.130107	-3.49731	0.000469979	0.00317291
GSK3A	1663.28	-0.15841	0.0453044	-3.49658	0.000471264	0.00318023
SAA2	2330.69	0.706319	0.202011	3.49643	0.000471526	0.00318064
SERINC5	911.29	0.183184	0.0524026	3.49571	0.000472808	0.00318793
BAIAP2L1	350.87	0.329813	0.0943518	3.49556	0.000473065	0.0031883
ST6GALNAC4	684.979	-0.25688	0.0734947	-3.49522	0.000473664	0.00319098
ANP32B	4970.88	0.17493	0.0500507	3.49505	0.000473969	0.00319167
B4GALT7	1094.78	-0.214961	0.061536	-3.49326	0.00047717	0.00321186
KRT1	51.9653	-0.799676	0.228973	-3.49245	0.00047862	0.00322025
DHX30	2624.29	-0.172577	0.0494272	-3.49155	0.000480235	0.00322974
EPHA2	1536.15	-0.314166	0.0900127	-3.49024	0.000482582	0.00324415
C7orf31	151.588	0.279428	0.0800657	3.48998	0.000483052	0.00324593
RHEBL1	52.6507	-0.431655	0.123729	-3.4887	0.000485373	0.00326014
UNC5C	145.655	0.378016	0.108454	3.4855	0.000491227	0.00329666
WNT9A	241.135	0.455547	0.130697	3.48553	0.00049117	0.00329666
FNBP1	1781.12	0.177908	0.0510511	3.4849	0.000492327	0.00330264
MINDY3	757.016	0.215686	0.0619042	3.48419	0.00049363	0.00330998
PNLIPRP3	7.99463	1.60567	0.460872	3.48398	0.000494021	0.00331119
PET100	230.325	-0.285973	0.0821061	-3.48297	0.000495889	0.00332231
ID2	1592.05	0.279554	0.0802735	3.48252	0.000496723	0.00332649
APH1A	4078.08	-0.221735	0.0637007	-3.48089	0.000499753	0.00334536
AIP	1891.28	-0.25861	0.0743163	-3.47985	0.000501696	0.00335553
METTL21A	325.024	0.158631	0.0455843	3.47994	0.000501521	0.00335553
ATXN7L3	2433.05	-0.158407	0.045528	-3.47933	0.000502676	0.00336066
USP50	29.7481	0.431712	0.124103	3.47867	0.000503908	0.00336748
HINT1	3851.72	-0.220257	0.063323	-3.47831	0.000504578	0.00337013
TENT5A	930.351	0.318091	0.0914519	3.47823	0.000504731	0.00337013
PACRGL	327.483	0.169278	0.0486824	3.47719	0.0005067	0.00338185
VPS26C	1494.05	0.202105	0.0581254	3.47704	0.000506974	0.00338225
ZNF575	246.826	-0.233022	0.0670718	-3.47422	0.000512347	0.00341666
COL14A1	2799.87	0.363594	0.104685	3.47321	0.00051427	0.00342803
ZNF609	1089.63	0.19966	0.0574882	3.47306	0.000514553	0.00342847
SAT1	8758.68	0.265691	0.0765389	3.47132	0.000517908	0.00344938
DNMBP	782.426	0.196473	0.0566045	3.47097	0.000518576	0.00345117
VWA2	68.3083	-0.422133	0.121619	-3.47095	0.000518614	0.00345117
GLI3	590.769	0.191134	0.0550902	3.46947	0.000521486	0.00346882
C2CD6	40.4351	-0.482589	0.139106	-3.46922	0.000521964	0.00346888
FGD5	2792.01	0.243197	0.0701033	3.46913	0.000522152	0.00346888
PALM	13827	-0.234838	0.0676921	-3.46921	0.000522001	0.00346888
PTP4A2	7449.84	0.146006	0.0420932	3.46865	0.000523088	0.00347218
TMEM115	1560.29	-0.212816	0.061354	-3.46866	0.000523065	0.00347218
RSRC2	2077.01	0.272861	0.0786687	3.46848	0.000523404	0.00347282
RAB37	187.122	-0.324506	0.0935791	-3.46772	0.0005249	0.00348129
SERPINH1	11338.1	-0.224677	0.064831	-3.46559	0.000529079	0.00350753
SLC12A6	871.539	0.209207	0.0603772	3.465	0.00053023	0.00351364
TMEM9	1540.02	-0.238448	0.0688184	-3.46489	0.000530445	0.00351364
DIP2A	1103.63	0.170641	0.0492615	3.46398	0.000532245	0.00352364
NDUFAB1	1438.56	-0.191411	0.0552587	-3.4639	0.0005324	0.00352364
WDTC1	3540.51	-0.173476	0.0500888	-3.46336	0.000533478	0.0035293
CHAC1	40.3883	-0.58421	0.168694	-3.46314	0.000533909	0.00352948
IKZF4	406.667	0.253369	0.0731622	3.46312	0.000533952	0.00352948
MB21D2	155.77	0.261413	0.0754986	3.46249	0.000535204	0.00353628
TPST1	710.389	0.252967	0.0730808	3.46147	0.000537236	0.00354823
TMEM132B	23.254	-0.589603	0.170348	-3.46116	0.000537859	0.00354937
WARS1	4767.49	0.254785	0.0736121	3.46118	0.000537813	0.00354937
MIA2	561.751	0.227099	0.0656309	3.46024	0.000539696	0.00356001
TMEM258	1065.04	-0.287049	0.0829638	-3.45993	0.000540311	0.00356259
NSUN6	249.978	0.247691	0.071596	3.45956	0.000541049	0.00356597
CCNE1	64.0346	-0.393946	0.113921	-3.45806	0.000544071	0.00358439
TNFAIP2	11067.2	0.295826	0.08557	3.45712	0.000545978	0.00359545
RERGL	490.422	-0.67813	0.196168	-3.45689	0.000546455	0.0035971
B4GALNT1	100.662	-0.326912	0.0945805	-3.45645	0.000547346	0.00360146
MGAT4A	585.627	0.345827	0.100063	3.45609	0.000548065	0.0036047
DNAJC27	202.82	0.322931	0.093457	3.4554	0.000549476	0.00361247
MFSD6L	4.00238	-1.12766	0.326563	-3.4531	0.000554175	0.00364173
SEZ6L2	217.804	-0.355989	0.103096	-3.453	0.000554387	0.00364173
IL17RC	733.047	-0.272021	0.0787844	-3.45272	0.000554958	0.00364397
AHSP	16.1212	-1.38352	0.400725	-3.45254	0.000555335	0.00364493
EP400	1388.27	0.150519	0.0436066	3.45175	0.000556954	0.00365404
YKT6	3057.6	-0.200589	0.0581221	-3.45116	0.000558188	0.00366062
SH3PXD2B	1285.77	0.274117	0.0794778	3.44897	0.000562733	0.0036889
ZSCAN10	4.01132	-1.40613	0.407772	-3.44833	0.000564064	0.00369609
KNTC1	243.34	0.302024	0.0875944	3.44799	0.000564785	0.00369929
COX8A	1800.83	-0.269593	0.0782162	-3.44677	0.00056734	0.00371448
CASTOR1	87.1544	-0.291579	0.0846066	-3.44629	0.000568335	0.00371946
FBXO46	668.444	-0.250679	0.0727898	-3.44388	0.000573437	0.0037513
CDK5RAP3	693.27	0.309921	0.0899972	3.44367	0.000573877	0.00375262
TGIF1	800.668	0.208943	0.0606816	3.44327	0.000574728	0.00375663
OLR1	36.6598	0.920939	0.267533	3.44234	0.000576714	0.00376805
RAPH1	33.4313	0.417718	0.121364	3.44186	0.000577736	0.00377317
NOP58	709.221	0.270272	0.0785386	3.44126	0.000579012	0.00377994
APOBEC3A	72.9755	0.801866	0.233062	3.44057	0.000580497	0.00378808
LAS1L	1585.58	0.217191	0.0631365	3.44002	0.000581677	0.00379421
LDLR	1603.17	0.752275	0.218691	3.4399	0.00058192	0.00379423
ZNF646	880.394	-0.241914	0.0703314	-3.43962	0.000582522	0.00379659
MARVELD1	2942.64	-0.24491	0.0712102	-3.43925	0.000583325	0.00379869
PGLS	1721.83	-0.249941	0.0726722	-3.43929	0.000583244	0.00379869
HBQ1	17.0842	-1.29815	0.37751	-3.43871	0.000584503	0.0038048
LRATD2	707.486	-0.320368	0.0931697	-3.43854	0.000584863	0.00380558
AFDN	2759.91	0.233064	0.0678018	3.43744	0.00058725	0.00381954
FLNC	1981.66	-0.488775	0.142253	-3.43596	0.000590462	0.00383885
ZNF213	981.075	-0.23369	0.0680176	-3.43573	0.000590965	0.00384054
FMC1	74.1255	-0.293575	0.0854529	-3.43552	0.000591418	0.00384191
GALR1	58.3034	0.402073	0.117043	3.43526	0.000591992	0.00384406
TSPAN8	145.035	-0.493847	0.14377	-3.43499	0.000592586	0.00384634
PTGER1	25.3302	-0.763939	0.222493	-3.43354	0.000595746	0.00386526
MANEAL	47.8928	-0.36866	0.107375	-3.4334	0.000596064	0.00386574
STAM	521.679	0.213329	0.0621713	3.4313	0.000600695	0.00389418
NKAP	585.06	0.21259	0.0619617	3.431	0.000601363	0.00389691
COL23A1	84.0418	-0.358841	0.104659	-3.42868	0.00060653	0.00392879
ALG14	483.906	-0.185226	0.0540379	-3.42771	0.000608691	0.00394117
ADCYAP1	54.5008	0.986248	0.287969	3.42484	0.000615152	0.00398137
F2R	755.242	0.286267	0.0835927	3.42455	0.000615819	0.00398406
AFF2	321.138	-0.388759	0.113531	-3.42426	0.000616479	0.00398507
IRF1	2022.47	0.466505	0.136235	3.42426	0.000616465	0.00398507
ZNF572	36.1028	-0.48898	0.142845	-3.42315	0.000618998	0.00399972
MYO1D	1907.89	0.242097	0.0707265	3.423	0.000619334	0.00400026
CUTA	1341.87	-0.232079	0.0678474	-3.4206	0.000624823	0.00403242
MMACHC	262.059	-0.209304	0.0611879	-3.42068	0.000624649	0.00403242
PHF7	316.879	0.212173	0.0620709	3.41824	0.00063028	0.00406597
KAT7	1105.11	0.182916	0.053526	3.41732	0.000632409	0.00407804
PIGQ	1536.85	-0.229456	0.0671548	-3.41683	0.000633557	0.00408378
CNPY3	1660.5	-0.216723	0.0634351	-3.41646	0.000634415	0.00408765
ATP5MK	2438.04	-0.326222	0.0954927	-3.4162	0.000635023	0.0040899
UBE2QL1	9.69545	-1.16036	0.339688	-3.41597	0.000635544	0.00409159
PDE9A	620.922	0.244475	0.0715873	3.41505	0.000637691	0.00410208
RPL26L1	286.301	-0.305987	0.0895976	-3.41513	0.000637525	0.00410208
KLHDC8B	4014.09	-0.27886	0.0816639	-3.41473	0.000638456	0.00410533
GALNT14	41.0055	-0.464807	0.136154	-3.41384	0.000640536	0.00411702
PLSCR4	2575.12	0.29645	0.086841	3.4137	0.00064086	0.00411744
H2AJ	5483.9	-0.2361	0.0691744	-3.41312	0.000642246	0.00412299
MYRIP	280.026	0.316119	0.0926184	3.41313	0.000642203	0.00412299
GRAMD2B	292.868	0.23763	0.0696254	3.41298	0.000642568	0.00412338
YTHDC2	747.068	0.317521	0.0931184	3.40986	0.000649964	0.00416915
ECSCR	29.0432	-0.56518	0.165764	-3.40956	0.000650687	0.0041721
CCNI2	18.195	-0.564278	0.165537	-3.40877	0.000652564	0.00418244
LRRN2	136.159	-0.356959	0.104727	-3.40847	0.000653272	0.00418359
NFE2L3	216.639	0.351566	0.103143	3.40852	0.000653164	0.00418359
ZC3H7B	6590.46	-0.203112	0.0596186	-3.40686	0.000657143	0.00420667
BRD2	1976.53	0.192589	0.0565337	3.40662	0.000657733	0.00420875
TMEM240	107.775	-0.327273	0.096088	-3.40597	0.000659299	0.00421536
ZNF32	718.547	-0.211611	0.0621278	-3.40606	0.000659078	0.00421536
CDKN2A	56.312	-0.446472	0.131108	-3.40538	0.00066072	0.00422274
PDLIM3	401.123	0.505975	0.148596	3.40503	0.000661571	0.00422647
BCL2L10	13.0498	-0.744113	0.218771	-3.40134	0.000670568	0.00428222
PLEKHH2	1139.06	0.313087	0.0920524	3.40118	0.000670956	0.00428297
GSTM2	2572.59	0.24641	0.0724548	3.40088	0.0006717	0.00428598
ANXA8L1	4.59983	-1.79384	0.52755	-3.40033	0.000673055	0.00429232
GRM2	33.5648	0.554298	0.163017	3.40025	0.000673236	0.00429232
TSPAN11	305.276	-0.343992	0.101204	-3.39901	0.00067631	0.00431018
GDAP1	184.144	0.324519	0.0954927	3.39837	0.000677899	0.00431857
CUEDC2	1701.13	-0.202649	0.0596455	-3.39756	0.000679899	0.00432957
ALDOC	7531.46	-0.438081	0.12896	-3.39704	0.000681183	0.004336
ATG9B	70.4233	0.534886	0.157493	3.39624	0.000683174	0.00434672
PRKAR1B	901.633	-0.267365	0.0787259	-3.39615	0.000683417	0.00434672
LDLRAD4	886.594	-0.167375	0.0493	-3.39504	0.000686197	0.0043609
PCLO	591.926	-0.501141	0.147608	-3.39509	0.000686068	0.0043609
CXXC5	2961.11	-0.24086	0.0709595	-3.39433	0.000687963	0.00437036
MFSD4B	476.727	-0.199505	0.0587902	-3.3935	0.00069006	0.00438192
RIPOR2	402.216	0.425632	0.125495	3.39162	0.000694813	0.00441033
SNCG	11253.1	-0.26704	0.0787493	-3.39101	0.000696356	0.00441835
TRNAU1AP	863.168	-0.156652	0.0462016	-3.39062	0.000697351	0.0044229
LDOC1	1402.76	-0.295707	0.087226	-3.39012	0.00069861	0.0044291
TRMT6	394.614	0.252515	0.0745095	3.38903	0.000701407	0.00444506
SMURF2	996.715	0.212576	0.0627423	3.38808	0.000703849	0.00445875
DIABLO	49.5668	0.306187	0.0903828	3.38766	0.000704903	0.00446364
EZR	1949.23	0.205276	0.0606044	3.38714	0.000706249	0.00447037
TBC1D10B	2609.22	-0.207184	0.0611783	-3.38656	0.000707744	0.00447804
ETFB	2489.39	-0.280041	0.0827016	-3.38616	0.000708772	0.00448275
RIBC2	5.9448	1.0157	0.299976	3.38595	0.000709317	0.0044844
NDUFA3	991.226	-0.297444	0.0878521	-3.38573	0.00070989	0.00448623
AHNAK2	1014.7	0.351243	0.103791	3.38414	0.000714019	0.00451053
BTBD19	552.411	0.34285	0.101319	3.38387	0.000714717	0.00451313
ECH1	2854.74	-0.262757	0.0776576	-3.38353	0.000715609	0.00451696
COL11A1	235.432	-0.664922	0.196593	-3.38222	0.000719021	0.00453488
LTB	73.895	-0.569645	0.168422	-3.38225	0.000718948	0.00453488
DOK7	7.81917	-0.853562	0.252412	-3.38163	0.00072058	0.0045429
PCSK6	163.849	-0.387385	0.114576	-3.38102	0.000722183	0.00455119
ACKR3	3255.72	0.368306	0.108957	3.3803	0.00072407	0.00455281
CDK18	283.836	-0.304975	0.0902252	-3.38015	0.000724455	0.00455281
FBN3	9.2712	-1.11132	0.328725	-3.38071	0.000722987	0.00455281
LRRC70	51.5732	0.573786	0.169734	3.3805	0.00072354	0.00455281
POMGNT2	746.94	-0.225858	0.0668177	-3.38022	0.00072429	0.00455281
RBCK1	4212.45	-0.179422	0.0530756	-3.38049	0.000723559	0.00455281
TMEM184A	62.9152	0.415415	0.12289	3.38036	0.000723896	0.00455281
TXNIP	76230.5	0.226438	0.066996	3.37988	0.000725179	0.00455555
ZNF728	6.46897	-1.07878	0.319201	-3.37961	0.000725879	0.00455814
TNIP1	18233.8	-0.231197	0.0684174	-3.37921	0.000726949	0.00456305
SAMHD1	4551.37	0.312882	0.0926141	3.37834	0.000729239	0.00457561
TRAK1	2589.84	0.18131	0.053698	3.37648	0.000734187	0.00460483
CBX5	1577.38	0.132889	0.0393601	3.37625	0.000734811	0.00460691
ING1	645.828	0.204725	0.0606471	3.37567	0.000736357	0.00461478
TOMM40L	498.404	-0.270243	0.0800722	-3.37498	0.0007382	0.0046245
ERCC2	784.234	-0.212025	0.0628258	-3.3748	0.000738681	0.00462568
RBM33	1769.31	0.181469	0.0537932	3.37346	0.000742299	0.00464649
MED18	46.9928	-0.413573	0.122604	-3.37324	0.000742884	0.00464767
UMPS	651.489	-0.138455	0.041046	-3.37317	0.000743074	0.00464767
UTP3	768.892	0.207513	0.0615262	3.37276	0.000744187	0.00465278
PIGX	754.137	0.179946	0.053361	3.37224	0.000745603	0.00465796
YTHDF1	1548.64	0.17528	0.0519775	3.37224	0.000745599	0.00465796
KRBA1	469.558	-0.19623	0.0582224	-3.37035	0.000750721	0.00468808
CYTH1	2786.49	0.252441	0.0749144	3.36973	0.000752411	0.00469678
ANKRD11	5559.11	0.176588	0.0524214	3.36862	0.000755449	0.00471202
CAPN3	283.505	0.282889	0.0839751	3.36872	0.000755179	0.00471202
DIAPH1	1816.4	0.239245	0.0710308	3.36819	0.000756647	0.00471763
CKS1B	530.595	-0.24704	0.0733646	-3.36729	0.000759096	0.00472918
RNASEH1	1121	0.198105	0.0588316	3.36732	0.000759019	0.00472918
ADGRA2	9639.24	-0.282954	0.0840453	-3.36669	0.000760766	0.00473771
NPAS2	123.645	0.375472	0.111543	3.36615	0.000762243	0.00474504
ZNF467	785.513	-0.285611	0.0848541	-3.3659	0.000762935	0.00474749
PQBP1	661.453	-0.242223	0.0719776	-3.36525	0.000764747	0.00475689
METTL7A	9410.08	0.193541	0.057538	3.36371	0.000769024	0.00478161
BIN1	5123.88	-0.199698	0.0593744	-3.36336	0.000769995	0.00478564
FAT4	639.154	0.213279	0.0634143	3.36326	0.000770277	0.00478564
HECW1	12.3361	0.640715	0.190516	3.36306	0.000770835	0.00478723
ELMO3	268.379	-0.274556	0.0816574	-3.36229	0.000772988	0.00479871
TPSG1	20.4711	-0.6059	0.180225	-3.36191	0.000774044	0.00480338
TMEM60	351.92	-0.214853	0.0639427	-3.36009	0.00077916	0.00483323
NR1H2	3902.37	-0.213339	0.063503	-3.35951	0.000780819	0.00484163
TRIM28	6260.41	-0.214003	0.0637066	-3.3592	0.00078169	0.00484513
MRPL15	894.586	-0.183147	0.0545294	-3.35869	0.000783132	0.00485217
RSL1D1	4148.97	0.221083	0.0658577	3.35698	0.00078799	0.00488036
PEX10	882.908	-0.203761	0.0606997	-3.35687	0.000788314	0.00488045
NTM	1721.91	-0.292289	0.0870926	-3.35607	0.000790591	0.00489263
BRK1	5193.02	-0.150616	0.044886	-3.35553	0.000792143	0.00490032
ADPRH	774.211	0.206089	0.0614468	3.35394	0.000796684	0.00492649
MRPS33	781.46	-0.268682	0.0801279	-3.35316	0.000798945	0.00493854
ABCA2	4774.78	-0.232274	0.0692802	-3.35268	0.000800346	0.00494526
PARP16	427.435	0.212891	0.063516	3.35177	0.000802977	0.00495958
SPIN2B	126.704	-0.257087	0.0767066	-3.35156	0.000803573	0.00496133
RUNDC3B	97.2763	-0.380549	0.113559	-3.35112	0.000804851	0.00496728
DUOXA1	21.9937	0.508167	0.151679	3.35027	0.000807318	0.00498056
TRMT2A	1668.25	-0.179883	0.0536973	-3.34994	0.000808291	0.00498462
NWD2	36.3142	-0.656557	0.196027	-3.34931	0.000810125	0.00499398
CCNQ	564.763	-0.194236	0.0580194	-3.34777	0.000814645	0.00501989
LYN	996.623	0.286566	0.0856258	3.34672	0.000817729	0.00503497
TFPI2	767.522	0.426553	0.127451	3.3468	0.000817497	0.00503497
ABHD12B	86.2094	-0.282766	0.0845083	-3.34602	0.000819811	0.00503994
APH1B	593.15	0.176285	0.0526822	3.34619	0.000819289	0.00503994
GOLGA8B	697.414	0.292809	0.0875083	3.34607	0.000819658	0.00503994
SLC41A1	1177.68	0.242806	0.0725633	3.34613	0.000819481	0.00503994
SAP130	695.359	0.169684	0.0507158	3.34578	0.000820502	0.00504223
SMIM43	29.1308	-0.72339	0.216228	-3.3455	0.000821331	0.00504537
FGF16	46.917	0.571397	0.170884	3.34377	0.000826489	0.00507508
RNF167	2738.84	-0.161979	0.0484485	-3.34332	0.000827836	0.00508138
STARD10	515.941	-0.240009	0.0718118	-3.34219	0.000831193	0.00510001
SFMBT1	167.502	0.17406	0.0521336	3.33873	0.000841628	0.00516203
ESYT2	4825.12	0.163217	0.0488925	3.33829	0.000842961	0.0051682
CDH12	24.3231	0.685877	0.205487	3.3378	0.000844438	0.00517525
VAX2	38.4647	-0.453385	0.135871	-3.33687	0.00084727	0.00519059
MEIS2	448.992	0.194438	0.0582815	3.33619	0.000849359	0.00520138
CDV3	6555.96	0.185068	0.0554768	3.33596	0.000850069	0.00520371
SMU1	1798.49	0.129788	0.03891	3.3356	0.000851144	0.00520828
VPS28	2022.47	-0.214573	0.0643305	-3.33548	0.000851527	0.00520861
ANP32A	3252.45	0.0998289	0.0299349	3.33487	0.000853387	0.00521797
ZNF121	575.839	0.228395	0.0684901	3.33471	0.000853889	0.00521902
KCNMB1	123.411	-0.570381	0.171062	-3.33435	0.000854988	0.00522188
PHF21A	1547.7	0.129773	0.0389201	3.33434	0.000855018	0.00522188
TEX52	24.3667	0.469367	0.140794	3.33372	0.000856931	0.00523155
LOXL3	453.567	-0.27966	0.0838914	-3.3336	0.000857303	0.0052318
GADD45GIP1	1675.43	-0.267547	0.0802641	-3.33333	0.000858124	0.00523479
JCAD	2713.31	0.226477	0.0679546	3.33277	0.000859858	0.00524334
DERL3	8.75395	-1.12947	0.338939	-3.33238	0.000861066	0.00524869
ZNF136	256.383	0.282804	0.0848686	3.33226	0.000861432	0.00524889
GZMM	73.6868	-0.451199	0.135415	-3.33197	0.000862331	0.00525235
OST4	2438.18	-0.286594	0.0860239	-3.33156	0.000863603	0.00525807
EPAS1	35281.6	0.231731	0.0695611	3.33133	0.000864308	0.00526034
HLA-C	6481.74	-0.270945	0.0813393	-3.33105	0.000865197	0.00526373
PLXNB1	2765.88	-0.199422	0.0598858	-3.33004	0.000868331	0.00528076
RFX8	76.9127	0.350944	0.105409	3.32936	0.000870469	0.00529091
WDR91	1036.16	0.212889	0.0639441	3.32929	0.000870669	0.00529091
C19orf18	56.1912	0.389107	0.116889	3.32885	0.000872039	0.0052972
PPP1R16A	961.556	-0.224396	0.067425	-3.32808	0.000874464	0.00530989
STK40	5464.02	-0.228459	0.0686519	-3.32779	0.000875392	0.00531349
MAGEH1	742.896	-0.19024	0.0571729	-3.32746	0.000876419	0.00531768
SRGAP2C	321.017	0.31776	0.0955342	3.32614	0.000880587	0.00534092
ABCB6	153.616	-0.285891	0.0859591	-3.3259	0.000881342	0.00534249
KLF14	145.696	-0.329678	0.0991261	-3.32584	0.00088152	0.00534249
TESK2	174.876	0.255012	0.0766845	3.32546	0.00088272	0.00534771
CALR	15168.3	-0.205639	0.0618426	-3.3252	0.000883547	0.00535067
SREBF1	10045.1	-0.507141	0.152576	-3.32385	0.000887824	0.00537451
PRKCA	304.092	0.198674	0.0597904	3.32283	0.000891081	0.00539217
KLC2	1032.19	-0.224741	0.067649	-3.32217	0.000893203	0.00540087
RBMX	3387.4	0.162352	0.0488684	3.32224	0.000892994	0.00540087
CPHXL2	6.50042	-0.743768	0.223929	-3.32144	0.00089555	0.005413
IL1B	80.7663	0.669219	0.201501	3.32117	0.000896414	0.00541615
TARDBP	3799.76	0.140894	0.0424348	3.32026	0.000899348	0.0054318
NCBP2AS2	601.558	-0.208157	0.0626953	-3.32014	0.000899718	0.00543196
HERC1	2063.28	0.129072	0.0388914	3.31877	0.000904144	0.0054566
CFH	103.152	-0.360338	0.108598	-3.31807	0.000906405	0.00546816
HSD11B1L	221.199	-0.246617	0.0743661	-3.31626	0.000912317	0.00550141
NUP153	922.299	0.20462	0.0617038	3.31617	0.000912612	0.00550141
CACNA1H	870.222	-0.422745	0.127491	-3.31589	0.000913519	0.00550478
ASAH1	22483.3	-0.277295	0.0836298	-3.31574	0.000914003	0.0055056
GRIK3	25.144	-0.77397	0.233452	-3.31533	0.000915352	0.00551162
AKT2	12289.9	-0.224305	0.0676637	-3.315	0.000916415	0.00551383
MPZL3	92.5716	0.417744	0.126015	3.31504	0.000916302	0.00551383
DRAM1	726.934	0.200251	0.0604331	3.3136	0.000921033	0.0055374
USP54	164.341	0.310533	0.0937127	3.31367	0.000920813	0.0055374
TMEM182	202.213	-0.296314	0.0894509	-3.31258	0.000924381	0.00555542
CARS2	2192.88	-0.155297	0.0468853	-3.31228	0.00092538	0.00555931
DNAJC5	3154.41	-0.193885	0.0585723	-3.31018	0.000932361	0.00559912
ANKRD33B	405.255	0.256523	0.077512	3.30947	0.000934739	0.00561127
DIAPH3	31.677	-0.546563	0.165221	-3.30807	0.000939401	0.00563498
SLC19A1	105.655	-0.290846	0.0879192	-3.3081	0.000939312	0.00563498
CTTN	2914.86	0.309952	0.0937156	3.30737	0.000941759	0.00564637
SNRNP40	897.083	-0.190281	0.0575337	-3.3073	0.000942013	0.00564637
STIP1	2963.37	-0.172947	0.0523054	-3.30648	0.000944769	0.00566074
BLOC1S1	509.566	-0.241566	0.0730775	-3.30562	0.000947668	0.00567596
HMCN1	758.893	0.323483	0.0978779	3.30497	0.000949868	0.00568698
CYP11A1	45.0371	0.444448	0.134536	3.30356	0.000954644	0.00571342
MOSMO	15.9766	0.485377	0.146936	3.30332	0.000955469	0.00571619
HPD	117.28	-0.353589	0.107054	-3.30291	0.000956877	0.00572245
DGAT1	3292.22	-0.266659	0.0807473	-3.30239	0.000958661	0.00573095
PEX12	207.082	-0.254956	0.0772162	-3.30185	0.000960496	0.00573975
UTP20	455.681	0.187877	0.0569253	3.30041	0.000965454	0.0057672
AKR7L	33.325	0.473662	0.143526	3.30019	0.000966211	0.00576955
ACBD3	1206.12	0.211179	0.0639975	3.2998	0.000967531	0.00577307
PYDC5	4.31688	1.29175	0.391454	3.29989	0.000967242	0.00577307
ADGRB1	111.212	-0.347201	0.105259	-3.29854	0.000971904	0.00579612
SET	4847.28	0.147415	0.0446933	3.29837	0.000972477	0.00579612
SSC5D	2171.53	0.400476	0.121416	3.29837	0.000972494	0.00579612
SPSB1	2391.54	0.321938	0.0976151	3.29803	0.000973647	0.00580081
EID1	6388.22	0.165896	0.0503134	3.29725	0.000976363	0.0058148
CCT3	3822.31	-0.165572	0.0502266	-3.2965	0.000978969	0.00582812
ECHDC3	2826.4	-0.299398	0.0908409	-3.29585	0.000981242	0.00583946
THOC6	488.945	-0.237528	0.072081	-3.29529	0.000983187	0.00584884
PGAP3	1129.3	-0.208451	0.063283	-3.29394	0.000987919	0.00587478
PAIP1	1951.09	0.130581	0.0396477	3.29354	0.000989355	0.0058811
GNL2	1164.72	0.235385	0.0714765	3.29319	0.00099059	0.00588624
NAA16	329.858	0.270117	0.0820713	3.29125	0.000997449	0.00592477
BCL7C	1310.41	-0.241565	0.0734145	-3.29043	0.00100035	0.00593974
ATP5PD	2804.1	-0.254819	0.0774529	-3.28999	0.00100191	0.00594678
FAM221A	111.942	0.285969	0.0869254	3.28982	0.00100251	0.0059481
HTR2B	74.65	-0.703013	0.213704	-3.28965	0.00100312	0.0059495
AUH	571.376	0.203639	0.0619223	3.28862	0.00100678	0.005969
ARID5B	2655.91	0.325078	0.0988593	3.28829	0.00100797	0.00597378
MAL2	980.278	-0.346824	0.105505	-3.28726	0.00101167	0.00599345
LIX1L	1587.68	0.194995	0.0593665	3.2846	0.00102128	0.00604815
MARK1	1271.47	-0.193748	0.0589945	-3.28417	0.00102284	0.00605512
MED13L	1759.2	0.306045	0.0932219	3.28297	0.0010272	0.00607868
RYR1	254.396	-0.358368	0.109194	-3.28194	0.00103096	0.0060986
ATOSB	1386.6	-0.177976	0.0542418	-3.28116	0.0010338	0.00611313
ACR	21.905	0.681117	0.207607	3.28081	0.00103511	0.00611859
WFIKKN2	11.1706	-0.693004	0.21126	-3.28033	0.00103684	0.00612656
SULT2B1	9.84548	-0.792573	0.241631	-3.2801	0.00103771	0.00612936
C3orf62	450.85	0.185186	0.0564803	3.27877	0.00104261	0.00615448
ZNF208	54.9136	-0.35929	0.109582	-3.27873	0.00104274	0.00615448
IQCN	531.391	0.324215	0.0988882	3.2786	0.00104322	0.00615504
ABCG4	26.7309	-0.571867	0.174441	-3.27828	0.0010444	0.00615743
ARHGEF26	21.3697	0.572373	0.174601	3.27818	0.00104479	0.00615743
ELP2	1644.58	0.108209	0.0330079	3.27828	0.00104442	0.00615743
RALGPS1	217.512	0.177773	0.0542385	3.27761	0.00104689	0.00616749
ADAMTS8	36.8523	-0.500915	0.152844	-3.2773	0.00104803	0.00616988
HCN1	5.531	1.48053	0.451767	3.27719	0.00104847	0.00616988
YWHAQ	5868.05	0.15022	0.0458374	3.27724	0.00104827	0.00616988
GPR55	20.4944	-0.612094	0.186824	-3.27631	0.00105172	0.00618625
TAP1	685.629	0.296592	0.0905286	3.27623	0.00105203	0.00618625
FBXL18	455.276	-0.217351	0.0663474	-3.27595	0.00105306	0.00618999
LITAF	5603.8	0.206165	0.0629429	3.27542	0.00105504	0.00619932
MPV17L2	355.43	-0.249943	0.0763197	-3.27495	0.0010568	0.00620463
SLC35F2	141.161	0.337203	0.102966	3.2749	0.001057	0.00620463
TET3	302.487	0.218461	0.0667082	3.27487	0.00105712	0.00620463
CFAP36	816.399	0.20464	0.0625079	3.27383	0.001061	0.0062251
CCDC142	430.702	-0.256747	0.0784331	-3.27345	0.00106244	0.00623123
ACTR3C	31.1126	-0.428573	0.130944	-3.27296	0.00106428	0.00623973
PDE11A	469.708	-0.350023	0.106956	-3.27259	0.00106567	0.00624554
ZFYVE19	886.907	-0.182288	0.0557217	-3.2714	0.00107018	0.00626965
SPOCK2	846.877	-0.259274	0.0792722	-3.27068	0.00107291	0.00628332
LUC7L2	938.215	0.177492	0.0542763	3.27015	0.0010749	0.00629263
ITSN1	8281.47	-0.21207	0.0648556	-3.26987	0.00107596	0.00629653
ATP13A2	1008.49	-0.238109	0.0728407	-3.2689	0.00107967	0.00631125
CCNL2	7167.99	0.22695	0.0694244	3.26903	0.00107918	0.00631125
ERFL	21.9668	0.539642	0.165081	3.26895	0.00107946	0.00631125
SLC7A11	14.7375	-0.576955	0.17652	-3.2685	0.00108118	0.00631772
TMEM262	16.1283	-0.563626	0.172455	-3.26826	0.00108212	0.00632089
ZNF133	873.343	-0.196831	0.0602406	-3.26741	0.00108537	0.00633753
HNRNPR	701.875	0.208786	0.0639102	3.26686	0.00108748	0.00634748
MLF1	226.887	0.408664	0.125143	3.26559	0.00109237	0.00637308
PLEKHM3	619.743	0.200024	0.0612536	3.26551	0.00109267	0.00637308
ABCF3	1937.61	-0.183552	0.0562146	-3.2652	0.00109388	0.0063778
PSD4	487.486	-0.317308	0.0971834	-3.26504	0.0010945	0.00637905
OIT3	7.57056	-1.43947	0.440903	-3.26482	0.00109534	0.00638164
ATL2	958.078	0.214986	0.0658562	3.26447	0.00109668	0.00638707
COX7A2L	2691.63	-0.171125	0.052423	-3.26431	0.00109731	0.0063884
PSEN1	1925.65	0.103248	0.0316314	3.26411	0.0010981	0.00639065
UGGT1	1987.57	-0.109891	0.0336826	-3.26254	0.0011042	0.00642379
COMMD6	1936.72	-0.310066	0.0950602	-3.26178	0.00110714	0.00643616
PCDH7	492.225	-0.359728	0.110282	-3.26188	0.00110675	0.00643616
FOXF2	95.7123	0.353839	0.108487	3.26157	0.00110795	0.0064385
TMSB4X	54522.6	-0.296793	0.0910027	-3.26136	0.00110878	0.00644094
CCL2	2091.38	0.669723	0.205358	3.26124	0.00110927	0.00644141
GAPVD1	1162.26	0.150127	0.0460505	3.26006	0.0011139	0.00646593
MTF1	542.358	0.146954	0.0450811	3.25978	0.00111499	0.00646991
EXOSC1	508.998	-0.16605	0.0509429	-3.25954	0.00111594	0.00647302
TMEM104	1115.77	-0.241353	0.0740523	-3.25922	0.00111717	0.00647781
PTBP3	1147.54	0.317619	0.0974572	3.25906	0.00111782	0.0064792
TXNL4A	1708.15	-0.163592	0.0501998	-3.25881	0.00111881	0.00648254
KRAS	669.31	0.220657	0.0677195	3.2584	0.00112043	0.00648955
SLC22A13	4.71507	-1.0352	0.317831	-3.25709	0.00112561	0.00651718
KRT79	161.36	-0.457051	0.140376	-3.2559	0.00113033	0.00653973
VIPR2	65.579	-0.469835	0.144303	-3.2559	0.00113032	0.00653973
PDLIM4	551.543	-0.350264	0.107587	-3.25564	0.00113138	0.00654338
PUS1	686.022	-0.190703	0.058582	-3.25531	0.00113267	0.00654846
RAP2C	1002.32	0.213929	0.0657379	3.25427	0.00113685	0.0065654
SAMD8	1271.2	0.259207	0.0796482	3.2544	0.00113631	0.0065654
SMUG1	718.139	-0.188848	0.0580302	-3.25431	0.00113669	0.0065654
SDC3	6109.28	-0.193712	0.0595301	-3.25402	0.00113785	0.00656882
IL34	253.962	-0.386815	0.118918	-3.25278	0.00114281	0.00659341
PMAIP1	52.8282	0.75565	0.232311	3.25275	0.00114295	0.00659341
ANKRD52	2299.71	-0.17886	0.0550042	-3.25176	0.00114695	0.00661407
C4B	35.3548	-0.519329	0.159719	-3.25151	0.00114794	0.00661738
S1PR2	553.723	0.277626	0.0853988	3.25094	0.00115026	0.00662834
COPG2	1342.03	-0.19104	0.0587697	-3.25066	0.00115137	0.00663235
IGFBP5	45082.8	0.279399	0.0859591	3.25037	0.00115256	0.00663678
TAF1D	1035.83	0.290073	0.0892517	3.25006	0.00115383	0.00664164
CRY1	537.621	0.271679	0.0836202	3.24897	0.00115824	0.00665987
PENK	130.239	-0.46939	0.144472	-3.24899	0.00115814	0.00665987
SMIM3	3064.4	0.267572	0.0823561	3.24897	0.00115826	0.00665987
CABP1	161.319	-0.42772	0.131657	-3.24874	0.00115919	0.00666041
NATD1	4031.5	-0.243471	0.0749421	-3.24878	0.00115899	0.00666041
LDHAL6A	7.75804	-0.738974	0.227494	-3.24833	0.00116084	0.00666481
PRPF38A	1097.64	0.183994	0.0566434	3.24829	0.00116101	0.00666481
SLC12A4	6505.88	-0.21264	0.0654631	-3.24824	0.00116122	0.00666481
TNFRSF18	92.7905	-0.331629	0.102145	-3.24666	0.00116767	0.00669939
ZNF687	1021.67	-0.199234	0.0613795	-3.24593	0.00117066	0.00671409
UBP1	1934.1	0.148403	0.0457223	3.24575	0.00117142	0.00671601
TNFAIP1	1909.52	0.276349	0.0851473	3.24554	0.00117227	0.00671847
KIFAP3	947.928	0.210105	0.0647599	3.24437	0.00117711	0.00674376
FADS2	3642.42	-0.558676	0.172248	-3.24343	0.00118099	0.00676355
NUAK2	117.256	-0.415658	0.128171	-3.243	0.00118277	0.00677129
SRRM1	2678.76	0.127175	0.0392205	3.24256	0.00118463	0.00677948
LY6E	1015.82	-0.301165	0.092883	-3.24241	0.00118523	0.00678048
NT5DC2	1279.61	-0.231031	0.0712612	-3.24203	0.00118682	0.00678713
P2RY13	232.065	0.519831	0.160357	3.24171	0.00118814	0.00679218
GPR27	81.6134	-0.332401	0.102545	-3.24152	0.00118893	0.00679424
GMPS	937.899	0.128741	0.03972	3.2412	0.00119027	0.00679698
NMB	640.863	-0.306281	0.0944949	-3.24124	0.0011901	0.00679698
ACAA1	2866.65	-0.188383	0.0581297	-3.24073	0.00119224	0.00679897
NAV2	316.41	0.252085	0.0777871	3.24071	0.00119234	0.00679897
NDUFA4L2	2687.62	-0.281394	0.0868302	-3.24074	0.00119218	0.00679897
SLC4A3	323.845	-0.27689	0.0854383	-3.24082	0.00119185	0.00679897
ESS2	799.689	-0.188257	0.0581072	-3.23982	0.00119604	0.00681495
MAGIX	13.1644	-0.706776	0.218157	-3.23976	0.00119631	0.00681495
NLK	439.87	0.249581	0.0770376	3.23973	0.00119643	0.00681495
MT1G	49.5205	0.706235	0.218012	3.23943	0.00119769	0.00681966
ATXN7	595.268	0.265192	0.0818896	3.23841	0.00120198	0.00683426
C5AR1	1095.64	0.612366	0.189088	3.23853	0.00120147	0.00683426
HSD11B1	1641.03	-0.38828	0.119897	-3.23846	0.00120178	0.00683426
RMND5B	1637.42	-0.180948	0.0558734	-3.23853	0.00120149	0.00683426
SSR4	2411.18	-0.20769	0.064138	-3.23818	0.00120295	0.00683731
EXOG	257.633	0.168991	0.0521943	3.23772	0.00120488	0.00684583
PNPLA2	70632	-0.279547	0.0863481	-3.23745	0.00120604	0.00684998
NSMCE1	1159.31	-0.201721	0.0623261	-3.23654	0.00120988	0.0068693
DNAJC19	794.902	-0.126525	0.0390953	-3.23631	0.00121087	0.00687249
FAM110B	439.076	0.227949	0.0704418	3.23599	0.00121222	0.00687764
CYP4F11	5.32015	-1.24353	0.384316	-3.2357	0.00121346	0.0068822
SYDE2	69.0577	0.349737	0.10813	3.23442	0.00121891	0.00691063
PLA1A	89.0582	0.381411	0.117957	3.23347	0.00122295	0.00693106
MAP3K4	675.629	0.127659	0.0394876	3.23289	0.00122544	0.00694269
URGCP	1810.05	-0.167644	0.0518667	-3.2322	0.00122841	0.00695704
PPP2R5B	1500.73	-0.180933	0.0559807	-3.23206	0.00122902	0.00695799
PPTC7	800.363	0.246924	0.0764118	3.23149	0.00123145	0.00696923
DYRK1B	251.623	-0.277105	0.0857591	-3.2312	0.00123272	0.00697396
LMX1B	15.8727	-0.932537	0.288716	-3.22995	0.00123811	0.00700195
GPR42	6.53797	-0.951144	0.294512	-3.22956	0.00123982	0.00700908
RTL3	5.44578	1.16344	0.360261	3.22944	0.00124034	0.00700952
ZMIZ1	5367.31	0.247402	0.0766156	3.22914	0.00124164	0.00701438
ECM1	3142.34	0.343409	0.106357	3.22884	0.00124294	0.00701671
SUSD6	1693.82	0.220329	0.0682368	3.22889	0.00124273	0.00701671
PTN	67.8854	-0.534598	0.165655	-3.22717	0.00125019	0.00705514
RAB40C	1156.28	-0.202172	0.0626657	-3.22619	0.00125449	0.00707333
RFXANK	849.915	-0.219433	0.0680131	-3.22633	0.00125387	0.00707333
SRGAP1	457.733	0.187289	0.0580536	3.22613	0.00125476	0.00707333
NDUFB11	1755.4	-0.229962	0.0712862	-3.2259	0.00125578	0.00707656
ABCD1	1873.15	-0.23676	0.0734127	-3.22506	0.00125948	0.00709492
RIMS2	40.9047	0.624035	0.19353	3.22448	0.001262	0.00710655
CCDC85C	456.381	0.227318	0.070527	3.22313	0.00126796	0.0071376
ADAMTS16	137.402	0.530414	0.164585	3.22273	0.00126977	0.00714521
SRGAP2	1322.17	0.204347	0.0634154	3.22236	0.00127139	0.00715179
CADM3	1231.27	0.33572	0.104217	3.22134	0.00127593	0.00717251
PDGFRL	1474.64	0.316369	0.0982107	3.22133	0.00127598	0.00717251
TMEM208	707.947	-0.232054	0.0720608	-3.22025	0.00128078	0.00719694
SPINDOC	489.13	-0.213399	0.06627	-3.22014	0.00128128	0.00719718
ANKHD1	74.4419	0.286835	0.0891454	3.21761	0.00129263	0.00725837
ECHS1	9330.56	-0.239711	0.0745186	-3.21679	0.00129633	0.00727658
PEX16	922.411	-0.234131	0.0727876	-3.21664	0.00129703	0.00727792
KDM2A	2813.7	0.201063	0.062529	3.21553	0.00130206	0.00730355
EIF6	1476.55	-0.204049	0.063463	-3.21524	0.00130335	0.00730817
FIP1L1	591.802	0.210434	0.0654524	3.21507	0.00130411	0.00730983
CD83	680.268	0.488877	0.152067	3.21487	0.00130503	0.00731239
IMPDH2	131.633	0.264537	0.0822928	3.21458	0.00130634	0.00731678
TEDC1	895.959	0.481099	0.149665	3.2145	0.00130673	0.00731678
GABARAP	28.0347	-0.355497	0.110598	-3.21431	0.00130759	0.00731901
SCAF1	4698.88	-0.216605	0.0674086	-3.21331	0.00131213	0.00734178
MRPS15	2025.32	-0.178437	0.0555562	-3.21183	0.00131894	0.0073747
SCNN1A	106.783	0.249427	0.0776574	3.21189	0.00131866	0.0073747
LARP1B	498.777	0.240706	0.0749637	3.21096	0.00132291	0.00739426
ADD2	105.559	-0.408964	0.127375	-3.21071	0.00132409	0.00739824
PIEZO1	10869.3	-0.200055	0.0623141	-3.21043	0.00132536	0.00740273
PNPLA4	720.115	-0.171972	0.0535717	-3.21013	0.00132676	0.00740794
GCA	696.172	0.292887	0.0912465	3.20984	0.00132808	0.00741268
ELK3	2310.69	0.243104	0.0757465	3.20944	0.00132992	0.00741772
MLF2	5694.99	-0.184482	0.0574804	-3.20948	0.00132975	0.00741772
NECAB3	1111.4	-0.19548	0.0609155	-3.20904	0.00133178	0.00742548
CLDN3	3.5377	-1.8049	0.562572	-3.20831	0.00133519	0.00744188
WDR27	328.903	0.246628	0.0768845	3.20777	0.00133771	0.00745328
HECTD3	3728.29	-0.165461	0.0515974	-3.20678	0.00134231	0.00747363
KCNE3	572.187	-0.305129	0.0951491	-3.20685	0.00134196	0.00747363
SLC37A1	364.7	0.234784	0.0732189	3.2066	0.00134312	0.00747553
FKBP4	1427.36	-0.18745	0.0584645	-3.20622	0.0013449	0.00748283
GALT	222.437	-0.241025	0.0751879	-3.20564	0.00134762	0.0074953
PRG2	8.17951	0.847593	0.264459	3.20501	0.00135056	0.00750902
CANT1	1421.86	-0.165108	0.0515256	-3.20439	0.0013535	0.0075227
ALG11	89.1815	0.253659	0.0791746	3.2038	0.00135628	0.00753458
POLR1H	102.636	-0.318522	0.0994251	-3.20364	0.00135704	0.00753458
ZMYND19	546.152	-0.186459	0.0582024	-3.20363	0.00135706	0.00753458
CCDC194	236.309	0.370251	0.115585	3.20327	0.00135877	0.00754141
EP300	1886.14	0.173837	0.0543033	3.20122	0.00136847	0.00759257
GLYAT	2121.21	-0.313046	0.0978266	-3.2	0.00137426	0.00762203
TTC32	166.675	0.222056	0.0694416	3.19774	0.0013851	0.00767944
KIF3A	282.294	0.253423	0.0792559	3.19752	0.00138613	0.00768247
SCN3B	81.2748	0.314062	0.0982362	3.19701	0.00138859	0.00769342
LIPN	12.4827	1.08447	0.339393	3.19533	0.00139669	0.00773559
DHCR7	1259.78	-0.280063	0.0876541	-3.19509	0.00139785	0.00773932
NRXN2	176.619	-0.335654	0.105057	-3.19496	0.00139852	0.00774031
TOM1L1	229.742	-0.319756	0.100106	-3.19417	0.00140233	0.00775868
RNF126	1581.27	-0.20384	0.0638251	-3.19373	0.00140447	0.00776782
EMILIN1	4580.13	-0.281845	0.0882533	-3.1936	0.00140511	0.00776865
RABEPK	855.857	-0.176722	0.0553413	-3.19331	0.00140652	0.00777372
PIANP	9.63621	-0.741882	0.232384	-3.19249	0.00141052	0.00779311
COX4I2	513.259	-0.376132	0.117829	-3.1922	0.00141195	0.00779825
C17orf49	66.9906	-0.267097	0.0836991	-3.19115	0.00141705	0.00781303
GLIS3	103.093	0.332564	0.104217	3.19108	0.00141742	0.00781303
SLC1A1	279.463	0.314429	0.0985348	3.19105	0.00141759	0.00781303
SLCO4A1	612.733	0.496716	0.155659	3.19106	0.00141751	0.00781303
SPAG9	2562.83	0.208943	0.0654691	3.19148	0.00141546	0.00781303
TMEM37	7275.34	-0.252995	0.0792745	-3.19138	0.00141596	0.00781303
EARS2	573.176	-0.1763	0.0552521	-3.19082	0.0014187	0.00781644
PTRHD1	273.899	-0.256811	0.0804956	-3.19038	0.00142087	0.00782566
NUCB1	16826.1	-0.186763	0.058559	-3.18932	0.00142608	0.00785165
BEX3	2519.5	-0.178441	0.0559573	-3.18887	0.00142829	0.00786108
C1orf56	275.698	-0.261354	0.0819634	-3.18867	0.00142931	0.00786393
ENTPD2	68.1957	-0.587734	0.184407	-3.18715	0.00143682	0.0079025
PBX3	880.428	0.142464	0.0447008	3.18705	0.00143733	0.00790256
NDUFB3	1070.29	-0.331369	0.103977	-3.18694	0.00143784	0.00790265
SNRPD2	2288.76	-0.318638	0.0999913	-3.18666	0.00143927	0.00790772
NME1	391.061	-0.349686	0.109774	-3.18552	0.00144494	0.00793612
FOXJ3	1906.89	0.138706	0.0435634	3.184	0.00145257	0.00797526
HBB	100842	-1.1759	0.369343	-3.18377	0.00145371	0.00797667
SNRNP25	636.25	-0.248932	0.0781883	-3.18374	0.00145383	0.00797667
CSTF2T	1152.78	0.144654	0.0454709	3.18125	0.00146643	0.008043
ATG2B	889.97	0.165599	0.05207	3.18031	0.00147117	0.00806058
DDX3X	7964.98	0.291179	0.0915562	3.18033	0.00147107	0.00806058
MYLK4	49.0731	0.374919	0.117881	3.18048	0.00147032	0.00806058
CAMTA1	906.471	-0.19424	0.0610832	-3.17992	0.00147314	0.00806301
CGREF1	336.457	-0.282698	0.088897	-3.18007	0.00147241	0.00806301
PNMA8B	1037.29	-0.288284	0.0906572	-3.17994	0.00147307	0.00806301
ZBTB40	1067.4	0.183793	0.0578051	3.17952	0.00147519	0.00807143
TASOR	1445.61	0.215754	0.067861	3.17935	0.00147607	0.00807346
E2F1	250.466	-0.274789	0.0864364	-3.17909	0.0014774	0.00807794
FAM234B	219.191	0.197501	0.0621329	3.17869	0.00147944	0.0080863
SHROOM3	46.6013	-0.399738	0.125778	-3.17812	0.00148235	0.0080994
C14orf39	14.0867	0.743784	0.234081	3.17746	0.00148569	0.00811488
CDC37	9976.07	0.173454	0.0545968	3.177	0.00148806	0.00812499
FAM81B	4.11	-1.14823	0.361497	-3.17633	0.00149151	0.00813649
HMOX2	479.953	-0.188297	0.0592788	-3.17647	0.00149079	0.00813649
KEAP1	2966.88	-0.182372	0.0574165	-3.17629	0.00149171	0.00813649
OR7C1	31.8772	-0.463613	0.146008	-3.17525	0.00149707	0.00816293
TMEM40	11.5386	-0.828161	0.260837	-3.17502	0.00149826	0.0081666
TUBG1	944.308	-0.238725	0.0752134	-3.17397	0.00150368	0.00819331
H2BC5	42.8836	-0.461193	0.145328	-3.17346	0.00150633	0.00820494
TIMP4	4056.89	-0.233873	0.0737037	-3.17316	0.00150791	0.00821074
ZNF277	407.12	0.273305	0.0861402	3.17279	0.0015098	0.00821818
ATP6V1C1	1308.08	0.182039	0.057377	3.17268	0.00151038	0.00821849
KRBOX5	380.147	0.208127	0.0656065	3.17236	0.00151208	0.00822491
SPRED2	1439.29	0.182769	0.0576229	3.17182	0.00151488	0.00823731
MOB2	291.714	-0.212276	0.0669327	-3.17148	0.00151662	0.00824396
SPNS1	99.9743	-0.280848	0.0885992	-3.16986	0.0015251	0.00828668
TRUB2	971.335	-0.180468	0.0569339	-3.16978	0.00152553	0.00828668
FZR1	1874.23	-0.184232	0.0581333	-3.16914	0.00152893	0.00830228
CEBPE	7.00855	-0.902854	0.284935	-3.16863	0.0015316	0.00831395
PAK4	907.118	-0.231349	0.0730258	-3.16804	0.00153469	0.00832784
AP3B2	64.0063	0.304128	0.0960068	3.16778	0.0015361	0.00833267
DNAJC1	1014.11	0.146958	0.0463948	3.16755	0.00153729	0.00833623
RSPRY1	574.354	0.18904	0.0597178	3.16555	0.00154788	0.00839079
PLEC	21454.2	-0.231222	0.0730472	-3.16538	0.0015488	0.00839292
TERF1	693.169	0.200352	0.0632987	3.16518	0.00154986	0.00839292
XCL2	11.3302	-0.865248	0.273357	-3.16527	0.00154942	0.00839292
CFAP44	188.643	0.256334	0.0809904	3.16499	0.00155089	0.00839559
LRRC57	622.226	0.15771	0.0498459	3.16395	0.00155641	0.00842262
AOC1	16.2555	-0.791542	0.250184	-3.16384	0.00155702	0.00842303
ART5	17.0111	0.54606	0.172636	3.16307	0.00156113	0.00844237
WDR25	282.917	-0.186007	0.0588216	-3.16222	0.0015657	0.00846419
GMPPA	1269.06	-0.175835	0.0556084	-3.16202	0.00156677	0.00846709
STX3	707.487	0.174873	0.0553299	3.16055	0.00157469	0.008507
TRAPPC14	669.105	-0.199798	0.0632186	-3.16042	0.00157541	0.00850798
ALG13	925.421	0.183204	0.0579805	3.15975	0.00157906	0.00852479
AMHR2	8.757	-1.11066	0.351689	-3.15807	0.0015882	0.00857117
ANXA2	43451.3	-0.20651	0.0654124	-3.15705	0.00159375	0.00859822
PRPS2	488.433	0.191182	0.0605771	3.15601	0.00159941	0.0086258
STK32B	256.61	0.257681	0.0816532	3.1558	0.00160057	0.00862911
IP6K1	2105.65	-0.166199	0.0526701	-3.15547	0.00160241	0.00863609
SMYD4	747.354	0.209087	0.0663038	3.15347	0.00161341	0.00869242
UNC5CL	65.5253	0.260438	0.0825957	3.15317	0.0016151	0.00869857
KCTD18	727.516	0.172763	0.054795	3.1529	0.00161655	0.0087034
FZD4	14373.3	0.179225	0.0568508	3.15254	0.00161856	0.00871127
YIPF3	3285.04	-0.168688	0.0535199	-3.15186	0.00162232	0.0087285
STIL	42.9201	0.339244	0.107646	3.15149	0.00162441	0.00873678
FOXRED2	502.842	0.237956	0.0755411	3.15002	0.00163258	0.00877777
PYGB	6574.73	-0.189906	0.0602904	-3.14985	0.00163355	0.00877995
ZNF551	112.229	-0.23366	0.0741837	-3.14975	0.0016341	0.00877995
KCTD21	436.323	-0.254413	0.0807794	-3.14948	0.00163561	0.00878208
P2RY2	44.3479	-0.455076	0.144489	-3.14956	0.00163518	0.00878208
DCAF11	511.985	-0.205322	0.0652034	-3.14895	0.00163861	0.00879521
TELO2	2131.65	-0.195504	0.0621094	-3.14774	0.00164538	0.00882859
TRA2A	1943.52	0.21955	0.0697679	3.14687	0.00165028	0.00885188
YWHAH	3549.95	0.170824	0.0542956	3.14619	0.00165413	0.0088695
SALL1	11.5019	0.864091	0.274701	3.14557	0.00165763	0.00888225
ZNF275	1089.07	0.177232	0.0563419	3.14566	0.00165714	0.00888225
COPZ2	3135.18	-0.222468	0.0707337	-3.14515	0.00166003	0.00889211
ADGRG3	81.4311	0.702269	0.223314	3.14477	0.00166219	0.00890067
PSAP	77822.4	-0.20381	0.0648219	-3.14415	0.00166568	0.00891633
GSTCD	153.471	0.204751	0.0651315	3.14366	0.00166852	0.00892849
CYP2C18	5.47845	-0.959227	0.305272	-3.1422	0.00167684	0.00897
JOSD1	1694.57	0.19913	0.0633961	3.14105	0.00168343	0.00900219
MED9	581.825	-0.181953	0.0579346	-3.14066	0.00168566	0.00901107
GPR15	5.70659	-1.38756	0.441888	-3.14006	0.00168912	0.009024
SGCG	739.611	-0.253158	0.0806224	-3.14005	0.00168922	0.009024
RPS18	15852.6	-0.263948	0.0840741	-3.13947	0.00169256	0.00903882
KIF1B	1500.85	0.0995474	0.0317102	3.13929	0.0016936	0.0090413
GMFG	1286.33	-0.312038	0.0994029	-3.13912	0.00169454	0.00904325
ADRA2B	346.789	-0.378241	0.120528	-3.1382	0.00169987	0.00906559
CCND3	2919.79	-0.215771	0.0687541	-3.1383	0.00169933	0.00906559
OCIAD2	306.812	-0.250677	0.0798886	-3.13784	0.00170199	0.00907385
ZNF586	232.45	-0.164929	0.0525634	-3.13771	0.00170274	0.0090748
RAB5A	1912.07	0.229342	0.073103	3.13725	0.00170541	0.00908597
SNAPC5	472.264	-0.167816	0.0534993	-3.13678	0.00170812	0.00909734
AARS1	4509.52	-0.194004	0.0618715	-3.1356	0.00171506	0.00912505
DNAJC18	72.111	0.292171	0.0931788	3.1356	0.00171505	0.00912505
SLC35D1	327.865	0.188299	0.060051	3.13565	0.00171474	0.00912505
RPGR	637.736	0.393815	0.12561	3.13522	0.00171723	0.00913353
ABHD4	2620.2	-0.174674	0.0557181	-3.13496	0.00171879	0.00913876
EGFR	2822.24	0.210723	0.0672436	3.13372	0.00172603	0.00917418
UBL4B	13.4497	0.790902	0.252425	3.13321	0.00172906	0.00918717
CCDC14	844.642	0.308399	0.0984439	3.13274	0.00173182	0.00919879
SHROOM4	1307.21	0.229648	0.0733289	3.13175	0.00173767	0.00922672
ORC2	567.885	0.219918	0.0702346	3.13118	0.00174103	0.00924146
STARD9	1673.98	0.20333	0.064946	3.13076	0.00174353	0.00925167
COMTD1	336.657	-0.23016	0.0735367	-3.12986	0.00174889	0.00927696
ZC3H12B	53.2719	-0.3052	0.0975617	-3.12828	0.00175835	0.00932402
NPM1	6884.92	0.224349	0.0717352	3.12746	0.00176326	0.00934267
PDE4B	330.796	0.34873	0.111508	3.12739	0.00176364	0.00934267
TRPA1	19.5686	-0.527065	0.168526	-3.1275	0.00176297	0.00934267
YWHAB	10859.9	0.136613	0.043697	3.12638	0.00176974	0.00937185
ZNF821	109.146	-0.214991	0.0687833	-3.12563	0.00177425	0.00939261
AP4M1	549.413	-0.183363	0.0586663	-3.12553	0.00177487	0.00939274
UHRF2	813.291	0.192597	0.0616291	3.12509	0.0017775	0.00940353
KLK14	11.3784	-0.591286	0.189222	-3.12482	0.00177912	0.00940581
MFSD4A	238.959	0.258383	0.0826851	3.1249	0.00177865	0.00940581
HDAC4	740.791	0.159174	0.0509442	3.12448	0.00178122	0.00941376
NIBAN2	5074.66	-0.248112	0.0794278	-3.12375	0.00178565	0.00943394
USP37	34.9837	0.432569	0.138482	3.12365	0.00178623	0.00943394
SLC27A3	1093.63	-0.203829	0.065259	-3.12339	0.00178782	0.00943915
PSMB5	2713.62	-0.199921	0.0640134	-3.12311	0.00178948	0.00944479
DUSP6	2611.51	0.257944	0.0826253	3.12185	0.00179716	0.00948217
COQ5	907.819	-0.11281	0.0361367	-3.12175	0.00179779	0.00948231
FRMPD1	37.1056	0.4811	0.154122	3.12156	0.00179898	0.00948544
LMF2	5713.14	-0.191731	0.0614293	-3.12116	0.00180138	0.00949491
FXR2	2001.38	-0.178124	0.0570953	-3.11976	0.00180996	0.00953698
MSX1	1285.32	0.279864	0.0897143	3.11951	0.00181155	0.00954215
FGF8	21.9155	-0.656661	0.210522	-3.11921	0.00181338	0.00954864
ADGRB2	587.865	-0.309994	0.099386	-3.11909	0.00181412	0.00954932
COL1A2	60930.9	0.327784	0.105101	3.11874	0.00181628	0.00955751
LSM1	467.23	-0.154508	0.0495474	-3.11838	0.00181849	0.00956595
PRKCQ	36.9535	-0.383411	0.12297	-3.11793	0.00182123	0.00957721
GPR162	194.552	-0.322453	0.103431	-3.11756	0.00182357	0.00958632
ABHD10	682.038	-0.17323	0.0555783	-3.11687	0.0018278	0.00960534
CD300E	146.728	0.493458	0.158344	3.11636	0.00183099	0.00961572
TICRR	47.5315	0.375591	0.120521	3.11639	0.00183079	0.00961572
ELP5	371.645	-0.198415	0.0636965	-3.115	0.00183942	0.00965669
HDDC2	1224.27	-0.181942	0.05841	-3.11491	0.00184001	0.00965669
GAREM1	312.401	0.193279	0.0620528	3.11476	0.00184096	0.00965848
NCBP3	1472.46	0.130349	0.0418646	3.1136	0.00184821	0.00969327
ALS2	674.489	0.148104	0.0475753	3.11304	0.00185174	0.00970537
APOBEC2	19.9426	-0.579672	0.186206	-3.11306	0.00185158	0.00970537
ATP5MC1	992.928	-0.228116	0.0733039	-3.11193	0.00185871	0.00972579
FAM177A1	1528.02	0.172726	0.0554998	3.1122	0.00185698	0.00972579
GLIS2	166.448	-0.300865	0.0966766	-3.11207	0.00185778	0.00972579
PDF	135.451	-0.37042	0.11903	-3.11198	0.00185838	0.00972579
TOMM40	1528.81	-0.18819	0.0604722	-3.11201	0.0018582	0.00972579
PAXX	770.144	-0.217735	0.0699774	-3.1115	0.00186137	0.00973358
RPL39L	101.521	-0.283037	0.0909649	-3.11149	0.00186143	0.00973358
PARP3	1496	-0.200243	0.0643583	-3.11138	0.00186215	0.00973411
AIG1	1997.27	-0.136256	0.0438062	-3.11043	0.00186818	0.00976065
TNPO3	1515.72	0.144746	0.0465365	3.11038	0.00186846	0.00976065
EFNB1	5029.12	-0.183245	0.0589222	-3.10995	0.00187116	0.00977157
CEP72	63.048	0.278438	0.0895463	3.10943	0.00187446	0.00978555
GALNT13	224.195	0.288492	0.0927838	3.10929	0.00187539	0.00978715
SIVA1	2142.43	-0.202735	0.065219	-3.10853	0.00188023	0.00980921
ARIH2	2038.38	0.192334	0.0618762	3.10837	0.00188123	0.0098112
TNFRSF8	371.749	-0.279527	0.0899371	-3.10803	0.00188339	0.00981919
GPD1	83318.8	-0.259525	0.0835163	-3.10748	0.00188692	0.00983436
GBP1	1133.44	0.398285	0.128185	3.10712	0.00188922	0.00984311
BLOC1S6	1333.1	0.232721	0.0749105	3.10665	0.00189219	0.00985535
TM4SF19	73.488	-0.63635	0.204871	-3.1061	0.00189576	0.00987066
EEF1AKMT4	26.0204	-0.447042	0.143949	-3.10556	0.00189917	0.00988195
PIH1D1	1752.36	-0.193196	0.0622095	-3.10558	0.00189909	0.00988195
TREML1	47.0393	-0.546014	0.175834	-3.10528	0.00190097	0.00988805
EEFSEC	142.248	-0.245981	0.0792183	-3.1051	0.00190213	0.0098908
SASH3	537.981	-0.355049	0.114349	-3.10496	0.00190303	0.00989225
C8orf48	43.0234	-0.438985	0.141463	-3.10318	0.00191454	0.00994882
KATNB1	912.001	-0.207389	0.0668476	-3.10242	0.00191947	0.00996786
MAP4K5	1036.68	0.329265	0.10613	3.10246	0.00191917	0.00996786
NLN	493.331	-0.202714	0.0653526	-3.10185	0.00192316	0.00998377
PRELID1	1195.14	-0.229954	0.0741419	-3.10154	0.00192515	0.0099908
ATG2A	1907.84	-0.188445	0.0607833	-3.10028	0.00193338	0.0100302
ELOVL1	3689.81	-0.180155	0.0581187	-3.09978	0.00193665	0.0100409
PAF1	2294.14	0.162209	0.0523295	3.09977	0.0019367	0.0100409
VSTM2L	65.6837	-0.524884	0.16941	-3.0983	0.00194631	0.0100874
EVA1C	755.352	0.284976	0.0920067	3.09734	0.00195265	0.0101169
AJUBA	475.116	-0.242175	0.0781941	-3.0971	0.00195424	0.0101219
BCAP31	11796.7	-0.199113	0.064296	-3.09682	0.00195606	0.010128
CNOT4	631.273	0.180364	0.0582472	3.09653	0.001958	0.0101347
NCS1	329.03	-0.390381	0.126086	-3.09615	0.00196048	0.0101442
NEUROD2	4.3993	-1.27462	0.411716	-3.09586	0.00196243	0.010151
TOP3B	3.89899	-0.947966	0.306338	-3.09451	0.00197141	0.0101941
ABCG1	636.675	0.329626	0.106587	3.09255	0.00198442	0.010258
NUMB	2483.68	0.122584	0.0396441	3.09211	0.00198737	0.0102665
TIMP3	69365.7	0.162939	0.0526936	3.09219	0.00198683	0.0102665
GON4L	815.255	0.175838	0.0568762	3.09159	0.00199088	0.0102813
MEIG1	3.26392	-1.37802	0.445987	-3.08982	0.00200276	0.0103393
MTUS1	2370.45	0.233103	0.0754548	3.08931	0.0020062	0.0103537
GOLGA7	738.501	-0.17638	0.0571073	-3.08857	0.00201123	0.0103695
LRRTM1	8.82261	-1.05136	0.340403	-3.08858	0.00201114	0.0103695
NUTM2G	27.2701	-0.370786	0.120047	-3.08868	0.00201047	0.0103695
PRR18	16.2658	-0.600097	0.194311	-3.08833	0.00201284	0.0103744
ZCWPW1	217.516	0.178782	0.0579082	3.08733	0.00201962	0.010406
PFN1	13201.1	-0.216013	0.0699704	-3.0872	0.00202052	0.0104072
MATK	428.916	-0.439755	0.142462	-3.08683	0.00202304	0.0104168
TMEM17	151.591	0.157833	0.0511339	3.08665	0.00202423	0.0104195
NT5E	940.16	0.384641	0.124625	3.08638	0.00202608	0.0104257
PGAP6	2117.37	-0.212291	0.0687857	-3.08626	0.00202693	0.0104267
NAA10	1266.38	-0.202456	0.0656273	-3.08494	0.00203593	0.0104696
DACT3	292.412	-0.397867	0.128978	-3.08476	0.00203716	0.0104725
ENTREP3	275.303	-0.215374	0.0698222	-3.0846	0.00203826	0.0104747
HHIPL1	252.954	-0.27642	0.0896277	-3.08409	0.00204176	0.0104859
TPR	2284.37	0.21368	0.0692842	3.08411	0.00204165	0.0104859
MEN1	1235.4	-0.193858	0.0628755	-3.08321	0.00204781	0.0105136
STX1A	128.239	-0.288784	0.0936664	-3.08311	0.00204848	0.0105136
CNKSR3	210.704	0.313373	0.101654	3.08276	0.00205093	0.0105227
CCNK	235.191	0.283104	0.0918507	3.08222	0.00205461	0.0105382
GALNT10	1050.93	0.140775	0.0456777	3.08191	0.00205675	0.0105423
NAGS	25.5529	-0.389652	0.126431	-3.08193	0.00205665	0.0105423
HSPB6	20924.6	-0.280047	0.0908826	-3.08141	0.00206022	0.0105567
AP3M2	597.043	-0.153309	0.0497609	-3.08091	0.00206366	0.0105675
PPP1R3G	239.288	-0.211957	0.0687952	-3.08099	0.00206312	0.0105675
GSTM3	1722.28	-0.194969	0.0632866	-3.08073	0.00206492	0.0105705
PEX14	1171.02	-0.170444	0.0553351	-3.08021	0.00206851	0.0105855
ST3GAL1	1821.02	0.155787	0.0505817	3.07991	0.00207063	0.0105929
ORM1	4.50427	1.76299	0.572649	3.07866	0.00207934	0.010634
BRMS1	1065.37	-0.219752	0.0713833	-3.07848	0.00208062	0.0106359
ZNF805	230.095	0.19339	0.0628212	3.07841	0.00208105	0.0106359
ST3GAL5	863.253	0.203945	0.0662737	3.07731	0.00208876	0.0106718
OAZ2	3710.42	-0.149296	0.0485208	-3.07695	0.00209133	0.0106815
CLU	56727.3	-0.21551	0.0700481	-3.0766	0.00209379	0.0106906
LY6K	124.035	-0.293287	0.0953389	-3.07625	0.0020962	0.0106995
NFATC2IP	1293.66	0.177983	0.0578641	3.07588	0.00209882	0.0107094
RPUSD3	813.846	-0.165967	0.0539612	-3.07568	0.00210026	0.0107133
NKTR	3995.86	0.242124	0.0787389	3.07503	0.00210484	0.0107295
OXA1L	3586.81	0.1537	0.0499846	3.07494	0.00210547	0.0107295
ZC3H12A	521.148	0.421133	0.136949	3.07512	0.00210419	0.0107295
KANSL3	1786.41	0.161105	0.0523974	3.07467	0.00210735	0.0107356
PGAM1	1165.54	-0.193876	0.063059	-3.07452	0.00210842	0.0107376
RASGRF2	1445.92	-0.177424	0.0577126	-3.07427	0.00211018	0.0107431
HNRNPH1	3551.76	0.199485	0.0648982	3.07381	0.00211341	0.0107561
RASAL3	379.485	-0.25715	0.0836846	-3.07284	0.00212029	0.0107876
KPNB1	4989.47	0.142337	0.0463263	3.07248	0.00212287	0.0107973
HLA-G	129.4	-0.299342	0.097437	-3.07216	0.00212516	0.010802
U2AF1L4	330.233	0.234645	0.0763767	3.07221	0.00212481	0.010802
PON3	97.023	-0.328007	0.106782	-3.07176	0.00212801	0.010813
PLAUR	566.297	0.392272	0.127738	3.0709	0.00213412	0.0108395
TESC	275.54	-0.341801	0.111306	-3.07084	0.0021346	0.0108395
GSS	1343.8	-0.163424	0.0532494	-3.06902	0.00214762	0.0109021
SEC61A2	199.391	0.194055	0.0632594	3.06761	0.00215778	0.0109502
KIAA1522	1296.22	-0.242886	0.0791825	-3.06741	0.00215921	0.0109539
PGAM5	828.487	-0.174489	0.056892	-3.06702	0.00216204	0.0109648
ALDH7A1	1737.92	0.126154	0.0411359	3.06676	0.00216392	0.0109673
SDCCAG8	333.836	0.201719	0.0657742	3.06685	0.00216331	0.0109673
PRG4	1276.21	0.641539	0.209232	3.06616	0.00216826	0.0109858
CPLANE1	318.973	0.242578	0.0791191	3.06599	0.00216952	0.0109886
IRAK2	311.467	0.28333	0.0924268	3.06545	0.00217339	0.0110047
MFN1	958.081	0.196349	0.0640584	3.06516	0.00217557	0.0110122
VOPP1	1296.29	-0.158039	0.0515673	-3.0647	0.00217885	0.0110253
ARL4D	288.114	-0.310658	0.101377	-3.06439	0.00218113	0.0110297
ODAD4	36.0079	0.334624	0.109196	3.06443	0.00218084	0.0110297
FAM110C	21.0062	-0.726401	0.237059	-3.06421	0.00218242	0.0110328
MRPS12	115.322	-0.270919	0.0884229	-3.06391	0.00218467	0.0110406
PCMT1	1935.14	-0.124787	0.0407346	-3.06341	0.00218831	0.011052
TMEM14C	1484.74	-0.184352	0.0601788	-3.06341	0.00218832	0.011052
TLE4	424.465	0.192577	0.0628858	3.06233	0.0021962	0.0110883
STRN4	4506.09	-0.174914	0.0571215	-3.06213	0.00219765	0.011092
CFAP410	760.812	-0.223353	0.072947	-3.06185	0.00219976	0.0110956
SLC48A1	2674.76	-0.183171	0.0598223	-3.06192	0.00219921	0.0110956
SH3BP2	3153.56	-0.155898	0.05092	-3.06162	0.00220145	0.0111006
MX2	1393.72	0.258815	0.0845446	3.06128	0.00220393	0.011106
ZBP1	65.636	0.409231	0.133678	3.06131	0.00220372	0.011106
BTNL8	23.0246	0.596092	0.194802	3.05999	0.00221345	0.0111505
ARFGAP3	1181.44	0.164699	0.053839	3.05911	0.00221999	0.0111733
IFI27	2341.04	-0.262023	0.0856501	-3.05922	0.00221913	0.0111733
PER3	1212.28	-0.239331	0.078236	-3.05909	0.00222011	0.0111733
OTX1	8.69217	-0.840022	0.274614	-3.05892	0.00222134	0.0111759
MPZL1	3728.77	0.162737	0.0532068	3.05858	0.00222387	0.0111851
ECRG4	884.635	-0.272869	0.0892291	-3.05808	0.00222763	0.0112005
GREB1L	171.121	-0.355461	0.116243	-3.05793	0.00222873	0.0112024
TBC1D17	3451.03	-0.189252	0.0618989	-3.05743	0.00223244	0.0112175
BSCL2	114.325	-0.227708	0.0744963	-3.05663	0.00223837	0.0112438
CD44	7679.1	0.215913	0.0706465	3.05625	0.00224123	0.0112545
RALGAPB	1144.91	0.128233	0.0419629	3.05587	0.00224412	0.0112655
CAPN1	5325.54	-0.193882	0.0634639	-3.055	0.0022506	0.0112873
PRDM4	800.3	0.140794	0.0460863	3.05501	0.00225054	0.0112873
TCTE1	6.69115	0.736233	0.240991	3.05502	0.00225043	0.0112873
PCSK9	5.68999	-1.25843	0.411947	-3.05483	0.00225191	0.0112903
DEFB132	1083.07	-0.670697	0.219575	-3.05453	0.00225416	0.011298
C16orf89	356.276	-0.304186	0.0995992	-3.0541	0.00225739	0.0113106
NRXN3	123.973	-0.347859	0.113917	-3.05362	0.00226095	0.0113248
CNEP1R1	516.329	0.156043	0.0511251	3.05217	0.0022719	0.011376
RIMBP3	5.79246	-0.938878	0.307642	-3.05185	0.00227435	0.0113847
GGNBP2	951.428	0.209711	0.068722	3.05158	0.00227639	0.0113913
ADCY7	340.252	-0.392259	0.128562	-3.05114	0.00227975	0.0114009
MCOLN1	1521.41	-0.221688	0.0726562	-3.05119	0.00227937	0.0114009
E4F1	1415.27	-0.195085	0.0639444	-3.05085	0.00228195	0.0114083
MPIG6B	8.77406	-1.07173	0.35131	-3.05067	0.00228329	0.0114114
ACRBP	97.2736	-0.292052	0.0957381	-3.05053	0.00228435	0.0114117
ZNF883	40.918	-0.412509	0.135228	-3.05048	0.0022848	0.0114117
GOLGA1	872.935	0.145152	0.0475954	3.04971	0.00229063	0.0114373
MAD2L1BP	409.793	-0.155659	0.0510555	-3.04883	0.00229735	0.0114672
ASH2L	1603.44	0.132006	0.043311	3.04786	0.00230479	0.0115007
NPR1	10876.1	-0.176634	0.0579623	-3.04739	0.0023084	0.0115151
SWT1	221.766	0.269477	0.0884401	3.04701	0.00231134	0.0115261
DZIP1	407.436	0.231654	0.0760362	3.04662	0.00231428	0.0115371
XPC	827.299	0.243023	0.0797964	3.04553	0.0023227	0.0115754
UBE2J1	1629.25	0.191022	0.0627279	3.04525	0.0023249	0.0115828
COQ8B	1290.89	-0.14555	0.0478046	-3.04469	0.00232923	0.0115966
EYS	42.7495	-0.349992	0.114955	-3.0446	0.00232987	0.0115966
STX12	3312.82	0.184863	0.0607163	3.0447	0.00232914	0.0115966
MCTP2	67.1035	0.426696	0.140172	3.04409	0.00233385	0.0116127
PTPRN	3.444	-1.42993	0.469769	-3.04391	0.00233528	0.0116152
RBP5	34.807	-0.48345	0.158829	-3.04384	0.00233581	0.0116152
ABHD2	1499.3	0.212606	0.0698672	3.043	0.00234231	0.0116438
TPP2	961.374	0.292621	0.0961744	3.04261	0.00234539	0.0116555
C1orf53	56.1684	-0.330652	0.108689	-3.04218	0.00234875	0.0116685
CENPH	135.723	0.251837	0.0827927	3.04178	0.00235188	0.0116804
SRGN	3576.75	0.41985	0.138043	3.04143	0.00235454	0.0116899
CAPN9	6.49833	-0.832119	0.273614	-3.04122	0.00235622	0.0116946
ZBTB39	206.704	-0.190971	0.0627966	-3.04111	0.00235706	0.0116951
NADK	4396.59	-0.168232	0.0553234	-3.04089	0.0023588	0.0116964
ZP3	66.6782	-0.311028	0.102282	-3.0409	0.00235868	0.0116964
FURIN	8206.32	-0.188019	0.0618331	-3.04076	0.00235986	0.011698
CLCA2	127.178	-0.475159	0.156373	-3.03863	0.00237657	0.0117771
NOL3	2067.65	-0.204916	0.0674407	-3.03846	0.0023779	0.01178
DGKE	413.019	0.23149	0.0762028	3.03781	0.00238303	0.0118018
MAMLD1	425.216	0.272284	0.0896483	3.03725	0.0023875	0.0118202
SYCP2	101.612	0.450693	0.14845	3.03598	0.00239751	0.011866
SLC13A4	110.482	-0.294658	0.0970763	-3.03532	0.00240277	0.0118883
CZIB	2238.18	-0.117223	0.0386284	-3.03464	0.00240821	0.0119115
TK1	103.453	-0.425586	0.140255	-3.03437	0.0024104	0.0119186
GNG5	724.137	0.140539	0.0463174	3.03425	0.00241131	0.0119194
PLXND1	15941.2	-0.181188	0.0597409	-3.03289	0.0024222	0.0119695
ZDHHC16	641.689	-0.193804	0.0639206	-3.03194	0.00242987	0.0120036
KMT5C	632.135	-0.247594	0.0816834	-3.03114	0.00243633	0.0120309
UVSSA	1155.38	0.262751	0.0866859	3.03107	0.0024369	0.0120309
COX20	54.0661	-0.236504	0.0780397	-3.03056	0.00244101	0.0120432
KRBA2	401.68	0.170444	0.0562451	3.03038	0.00244245	0.0120432
SNX7	538.831	0.228863	0.0755226	3.0304	0.00244232	0.0120432
UNC5B	509.52	0.264468	0.0872668	3.03057	0.00244094	0.0120432
AAAS	1052.44	-0.148756	0.0490915	-3.03018	0.00244409	0.0120475
FAM104A	507.636	0.148621	0.0490487	3.03007	0.00244499	0.0120482
MED22	85.0242	-0.261402	0.0862968	-3.0291	0.00245284	0.0120832
CCDC127	821.349	-0.12551	0.041437	-3.02894	0.00245417	0.0120859
XPR1	649.323	0.237129	0.0782908	3.02882	0.00245511	0.0120868
SCGB2B2	37.8704	0.293538	0.0969594	3.02743	0.00246642	0.0121387
HAND2	162.888	0.382634	0.126399	3.0272	0.00246828	0.0121441
DCN	67391.5	0.306551	0.101284	3.02665	0.00247279	0.0121587
UBE2J2	2166.01	-0.164443	0.0543307	-3.0267	0.00247239	0.0121587
MTG2	1207.75	-0.178252	0.0589014	-3.02627	0.00247588	0.0121701
RAP1GAP2	291.495	0.263789	0.0871749	3.02597	0.00247833	0.0121784
ODF3L2	27.4668	-0.429091	0.14182	-3.0256	0.00248143	0.0121898
ADAT3	112.046	-0.30278	0.100091	-3.02503	0.00248607	0.0122056
ZNF17	111.657	0.290975	0.0961896	3.02502	0.00248619	0.0122056
LMNB2	1434.76	-0.1948	0.0643986	-3.02491	0.00248709	0.0122063
KICS2	166.181	0.14809	0.0489762	3.02372	0.0024969	0.0122506
SQSTM1	6780.18	-0.209405	0.0692623	-3.02337	0.00249976	0.0122609
CDC42SE1	2278.23	0.234526	0.0775788	3.02307	0.00250227	0.0122694
DNAH10	9.35202	-0.655669	0.216904	-3.02285	0.00250407	0.0122719
MAP3K7CL	37.8646	-0.404966	0.13397	-3.02282	0.00250435	0.0122719
C1orf198	6394.55	-0.239556	0.0792714	-3.02197	0.00251132	0.0123023
VEGFD	423.561	0.356807	0.118104	3.02113	0.00251836	0.012333
PAPSS1	1369.75	0.142568	0.0471941	3.02089	0.00252033	0.0123388
BEND5	148.798	0.250476	0.0829249	3.02052	0.00252344	0.0123502
TMEM86A	265.491	-0.286872	0.0950096	-3.0194	0.00253279	0.0123921
PCOLCE2	10171	-0.221241	0.0732789	-3.01916	0.00253473	0.0123977
RNF214	521.267	0.144857	0.0479834	3.0189	0.00253692	0.0124046
SLC27A1	4000.07	-0.200292	0.0663577	-3.01837	0.00254138	0.0124226
MCEE	419.123	-0.232026	0.0768856	-3.0178	0.00254613	0.012442
PRXL2B	166.354	-0.286921	0.0950899	-3.01736	0.00254983	0.0124562
RNASE4	72.7334	0.286821	0.0950912	3.01627	0.00255903	0.0124973
NKAIN3	16.0661	-0.597938	0.198262	-3.01589	0.00256225	0.0125091
SP5	95.4941	0.511024	0.169469	3.01544	0.00256603	0.0125237
F8A2	5.95873	-0.693304	0.229952	-3.015	0.00256979	0.0125382
TMEM100	853.004	0.281116	0.09326	3.01433	0.00257547	0.0125621
RUVBL2	1630.03	-0.212371	0.07046	-3.01406	0.00257777	0.0125631
SRC	214.997	-0.237329	0.0787406	-3.01406	0.0025778	0.0125631
UGGT2	559.062	0.249829	0.0828888	3.01402	0.00257807	0.0125631
GOLGA2	5153.18	0.219162	0.0727245	3.0136	0.00258171	0.0125752
SLIT3	11740.4	0.168161	0.0558018	3.01355	0.00258213	0.0125752
SPTB	55.879	-0.414617	0.137598	-3.01324	0.00258472	0.0125839
CCNA2	78.3282	-0.356288	0.118263	-3.01268	0.00258949	0.0126033
ZCCHC7	481.053	0.246915	0.0819709	3.01222	0.00259342	0.0126185
FAM222B	796.506	0.225346	0.0748716	3.00976	0.00261454	0.0127113
POLD1	599.759	-0.219652	0.0729808	-3.00972	0.00261491	0.0127113
TMEM230	5150.29	-0.118885	0.0395002	-3.00973	0.00261478	0.0127113
DMRTA1	97.7746	0.352005	0.116965	3.0095	0.00261681	0.0127167
PSTPIP2	188.805	0.283016	0.0940757	3.00838	0.00262641	0.0127594
SLC1A5	6328.73	-0.197889	0.065791	-3.00785	0.00263102	0.0127779
LRRC8C	1023.09	0.233274	0.0775696	3.00729	0.00263592	0.0127977
RPS9	9593.37	-0.25647	0.0852946	-3.00688	0.00263948	0.0128111
TET1	44.4382	0.375818	0.125	3.00655	0.00264227	0.0128207
SFMBT2	193.814	0.252671	0.0840521	3.00613	0.00264599	0.0128348
SCNM1	721.533	-0.193115	0.0642435	-3.00599	0.00264719	0.0128367
CCDC85A	326.074	0.438441	0.145894	3.0052	0.00265407	0.0128661
TMEM147	1361.64	-0.190131	0.0632916	-3.00405	0.00266414	0.0129109
CRHR2	94.5418	-0.416229	0.138585	-3.00343	0.00266959	0.0129334
GSTO1	1306.81	-0.206119	0.0686473	-3.00258	0.002677	0.0129641
P2RY6	242.6	-0.382354	0.127344	-3.00252	0.00267756	0.0129641
CPM	7184.95	0.251068	0.0836238	3.00236	0.00267898	0.012967
PDE12	627.87	0.182021	0.0606397	3.00168	0.00268491	0.0129917
LSR	912.934	-0.277742	0.0925326	-3.00155	0.00268605	0.0129933
SAMD5	59.2409	-0.359018	0.119646	-3.00068	0.00269374	0.0130265
CFAP68	254.806	-0.242909	0.0809635	-3.00023	0.00269778	0.013042
HPS3	347.869	0.253333	0.0844573	2.99954	0.00270386	0.0130661
TRAPPC3	1963.56	-0.115768	0.038596	-2.99948	0.00270441	0.0130661
OTUB1	2073.18	-0.197915	0.0660056	-2.99845	0.00271357	0.0131064
VTI1A	526.308	0.123531	0.0412005	2.99828	0.00271509	0.0131097
ANXA5	30838.1	-0.140345	0.0468241	-2.99727	0.00272405	0.013137
KIF5A	6.16154	-0.903781	0.301537	-2.99725	0.00272431	0.013137
NFKBIL1	118.223	-0.235754	0.0786502	-2.99751	0.00272199	0.013137
POLR2A	1135.06	0.353378	0.117904	2.99718	0.00272489	0.013137
ZNF223	20.1528	-0.40061	0.133658	-2.99728	0.00272403	0.013137
ANKRD13D	1862.23	-0.171984	0.0573943	-2.99653	0.00273068	0.0131608
NBPF14	324.62	0.148152	0.049443	2.99643	0.00273161	0.0131613
KCTD2	1597.14	-0.157141	0.0524538	-2.9958	0.00273725	0.0131845
MLYCD	424.539	-0.155581	0.051935	-2.99568	0.00273833	0.0131856
FAM43B	61.7101	-0.436469	0.145705	-2.99556	0.0027394	0.0131868
C14orf180	861.393	-0.310692	0.103727	-2.99529	0.00274183	0.0131945
RETREG2	3307.41	-0.154178	0.0514808	-2.99486	0.00274567	0.013206
TMC7	163.667	0.281827	0.0941043	2.99484	0.0027459	0.013206
PNPLA1	4.55153	1.097	0.366344	2.99444	0.00274951	0.0132194
FUT10	145.786	0.159657	0.0533223	2.99419	0.00275172	0.013226
STOML2	2250.46	-0.178905	0.0597544	-2.99401	0.00275335	0.0132298
FER1L5	8.59238	-0.627617	0.209639	-2.9938	0.00275526	0.0132349
COLGALT1	5587.08	-0.173722	0.0580379	-2.99325	0.00276024	0.0132548
SOS2	1105.42	0.244432	0.0816723	2.99284	0.00276393	0.0132686
LIMA1	8401.85	0.252804	0.0844823	2.99239	0.00276798	0.013284
TAF15	3202.81	0.175029	0.0585094	2.99146	0.00277645	0.0133206
DOK5	193.121	-0.272789	0.0912016	-2.99105	0.0027802	0.0133225
FAM89B	301.519	-0.224433	0.0750348	-2.99105	0.00278023	0.0133225
IMMP2L	496.046	-0.153239	0.0512311	-2.99113	0.00277945	0.0133225
KCTD3	1523.43	0.244037	0.0815858	2.99117	0.00277912	0.0133225
CELSR2	324.471	-0.213716	0.0714657	-2.99047	0.00278546	0.0133402
TNRC6C	1186.17	0.193481	0.0646996	2.99046	0.00278561	0.0133402
BNIP1	251.944	-0.189382	0.0633399	-2.98992	0.00279047	0.0133594
ZNF106	4950.65	-0.143145	0.0478782	-2.98977	0.00279184	0.013362
LIPE	61411.6	-0.224726	0.0751809	-2.98914	0.00279765	0.0133857
RUSF1	1682.92	-0.156589	0.0523888	-2.98898	0.00279912	0.0133878
ZNHIT1	3222.12	-0.197009	0.0659133	-2.98891	0.00279978	0.0133878
PPP1R1B	4718.74	-0.268189	0.0897517	-2.98813	0.00280694	0.013418
TCEA3	359.567	0.201755	0.0675215	2.98801	0.002808	0.013419
UQCC4	245.554	-0.245624	0.0822347	-2.98686	0.00281855	0.0134654
CDCA4	221.922	-0.230381	0.0771424	-2.98644	0.0028225	0.0134802
PDE6G	34.3612	-0.422425	0.141454	-2.9863	0.00282377	0.0134821
CTNND1	568.188	0.203309	0.0680923	2.98578	0.00282857	0.013501
LRRC45	766.984	-0.207545	0.0695302	-2.98496	0.00283611	0.0135329
GRN	14979	-0.259368	0.0869009	-2.98464	0.00283913	0.0135432
MCUR1	1289.93	-0.106138	0.0355897	-2.98228	0.00286115	0.0136318
RNF150	1715.92	-0.235073	0.078819	-2.98244	0.00285961	0.0136318
SLC7A5	171.494	0.437126	0.146561	2.98254	0.00285863	0.0136318
TMEM150B	113.029	-0.412587	0.138345	-2.9823	0.00286087	0.0136318
ARAP2	146.552	0.401282	0.134622	2.98081	0.00287485	0.013693
UROD	3035.94	-0.166055	0.0557098	-2.98071	0.0028758	0.0136934
C1orf115	5943.18	-0.20689	0.069416	-2.98044	0.00287839	0.0136975
RPL34	12193.9	-0.32641	0.109516	-2.98048	0.00287801	0.0136975
EEF1AKMT1	278.387	-0.217566	0.0730023	-2.98027	0.00287998	0.0137009
EPN1	6172.93	-0.224285	0.0752664	-2.97988	0.0028836	0.013714
TANC1	1130.66	0.226902	0.0761731	2.97877	0.00289409	0.0137598
CKS2	66.0604	-0.41378	0.138924	-2.97846	0.00289704	0.0137696
B4GALNT4	29.6432	-0.682962	0.229321	-2.97819	0.00289953	0.0137774
GPI	11657	-0.202334	0.0679415	-2.97806	0.00290078	0.0137791
INTS15	1396.03	-0.16608	0.0557746	-2.97769	0.00290426	0.0137915
ADAM19	306.819	0.272957	0.0916826	2.9772	0.00290897	0.0138056
SMARCA1	1074.86	0.262832	0.0882796	2.97727	0.00290828	0.0138056
OPRL1	20.8387	-0.516582	0.173564	-2.97633	0.00291722	0.0138406
SMIM11	34.0095	0.304856	0.10244	2.97594	0.00292088	0.0138455
TP53BP1	574.943	0.137646	0.0462518	2.97601	0.00292023	0.0138455
UVRAG	2283.47	0.177167	0.0595296	2.97611	0.00291927	0.0138455
NOXRED1	15.1532	0.464266	0.156032	2.97546	0.00292553	0.0138634
SARAF	5558.11	0.116261	0.0390784	2.97507	0.00292917	0.0138765
C3orf18	569.717	-0.160337	0.0539244	-2.97336	0.00294556	0.01395
IL32	1133.48	-0.294599	0.0990966	-2.97285	0.0029505	0.0139692
GUF1	465.164	0.218626	0.073589	2.97091	0.00296915	0.0140491
NONO	6402.44	0.209772	0.070608	2.97094	0.00296889	0.0140491
AGA	576.772	-0.135887	0.0457408	-2.97082	0.0029701	0.0140493
CORT	13.6012	-0.523578	0.176274	-2.97025	0.00297556	0.0140707
NPRL3	2027.75	-0.189472	0.0637919	-2.97017	0.00297638	0.0140707
CCDC59	682.469	0.268465	0.0904048	2.96959	0.00298199	0.0140929
CBY1	688.296	-0.194854	0.0656211	-2.96938	0.002984	0.0140954
MAGI2	460.28	0.160202	0.053952	2.96935	0.0029843	0.0140954
CHRNA10	36.1055	-0.417105	0.140513	-2.96845	0.00299304	0.0141283
IL25	5.51495	-0.802435	0.27032	-2.96846	0.00299292	0.0141283
CHST8	50.746	-0.507714	0.171046	-2.96829	0.00299463	0.0141316
HOXC12	5.01345	-1.40403	0.473212	-2.96701	0.00300708	0.0141861
TAGLN	13575.5	-0.299767	0.101042	-2.96676	0.00300956	0.0141936
CAPN15	2293.69	-0.216038	0.072831	-2.9663	0.00301407	0.0142106
FBXO8	882.617	-0.17089	0.0576136	-2.96613	0.00301572	0.0142141
PTGER4	1030.64	0.308801	0.104112	2.96604	0.00301663	0.0142142
CNTN4	64.4352	-0.467278	0.157621	-2.96457	0.00303104	0.0142778
CASP8	689.409	0.149489	0.0504297	2.9643	0.00303375	0.0142864
IL17D	291.203	0.279681	0.0943736	2.96355	0.00304116	0.0143085
MRPS21	1726.59	-0.206367	0.0696339	-2.9636	0.0030406	0.0143085
ULK2	1276.02	-0.139659	0.047123	-2.96371	0.00303959	0.0143085
SLTM	3729.28	0.252924	0.0853618	2.96296	0.00304693	0.0143313
MRPS2	773.457	-0.188126	0.0635028	-2.96249	0.00305164	0.0143492
CPA2	27.8981	-0.508482	0.171654	-2.96225	0.00305403	0.0143562
SMIM39	35.2027	-0.367817	0.124179	-2.962	0.00305652	0.0143594
TTLL3	1473.65	0.243832	0.0823178	2.96208	0.00305572	0.0143594
KLHL15	214.933	0.287479	0.097074	2.96145	0.00306199	0.0143808
PODXL2	481.131	-0.246634	0.0832989	-2.96084	0.00306803	0.0144049
SLC22A31	5.85204	-1.08241	0.365716	-2.95971	0.00307925	0.0144533
TMEM44	707.738	0.210784	0.071233	2.95908	0.00308558	0.0144787
HNRNPF	4411.18	0.201539	0.0681161	2.95875	0.00308886	0.0144898
IGF1R	1001.31	0.178141	0.0602235	2.958	0.00309645	0.0145125
PROS1	1643.22	0.273083	0.092317	2.9581	0.00309542	0.0145125
RHOJ	1138.04	0.18063	0.0610635	2.95806	0.00309578	0.0145125
IVNS1ABP	2465.46	0.283888	0.0959883	2.95752	0.00310123	0.0145306
EPB41L4A	228.497	0.237085	0.0801696	2.95729	0.00310351	0.0145327
MT1F	132.835	0.337054	0.113972	2.95734	0.00310308	0.0145327
C8orf82	1419.71	-0.204839	0.0692718	-2.95704	0.00310607	0.014536
PPP1R9B	4798.7	-0.199182	0.0673585	-2.95704	0.00310604	0.014536
HMOX1	1930.19	-0.248303	0.0840162	-2.95541	0.00312251	0.0146086
CRIP2	9029.75	-0.262084	0.0886885	-2.9551	0.00312566	0.0146191
VLDLR	4015.26	-0.285742	0.0967067	-2.95473	0.00312948	0.0146326
HES6	129.12	-0.306964	0.103899	-2.95444	0.00313239	0.0146419
GPBP1L1	2636.01	0.116445	0.0394181	2.9541	0.00313585	0.0146494
HEXIM2	39.6658	-0.332695	0.112619	-2.95416	0.00313521	0.0146494
LTB4R	13.2853	0.681863	0.230847	2.95374	0.00313944	0.0146591
MVP	8222.81	-0.204352	0.0691848	-2.95371	0.00313977	0.0146591
ZFHX4	842.229	0.274249	0.0928706	2.95303	0.00314676	0.0146874
SF3B1	7094.09	0.22253	0.0753591	2.95293	0.00314776	0.0146877
C2orf76	306.706	-0.247628	0.0838668	-2.95264	0.00315072	0.0146972
ASB2	12.6404	-0.873702	0.295928	-2.95241	0.00315299	0.0147034
ADRA2A	8921.13	-0.257258	0.0871607	-2.95153	0.00316201	0.0147282
AVPR1A	1198.06	0.333231	0.112901	2.95153	0.00316202	0.0147282
BRD7	1684.75	0.118586	0.0401765	2.95162	0.0031611	0.0147282
GTF2F2	453.069	0.180906	0.0612879	2.95174	0.00315993	0.0147282
GPR21	7.57169	-0.789208	0.267492	-2.9504	0.00317366	0.014778
PIK3R2	15.2122	-0.475393	0.161157	-2.94987	0.00317903	0.0147987
PRKCI	466.583	0.26672	0.0904425	2.94905	0.0031875	0.0148338
TPD52L2	5322.26	-0.133377	0.0452314	-2.94876	0.0031905	0.0148434
CEP112	768.948	0.309719	0.105042	2.94852	0.00319298	0.0148505
SH3BP5	1530.48	0.283708	0.0962316	2.94818	0.00319647	0.0148624
TWNK	204.799	-0.258265	0.0876054	-2.94805	0.00319784	0.0148644
PLEKHF1	1246.72	-0.243572	0.0826276	-2.94783	0.00320014	0.0148707
ZMYM5	424.59	0.25006	0.0848328	2.94768	0.00320169	0.0148735
ARFGAP1	3459.16	-0.209794	0.0711856	-2.94714	0.0032073	0.0148952
HM13	3483.48	-0.174778	0.0593294	-2.94589	0.00322025	0.0149509
CENPC	520.249	0.249193	0.0845928	2.94579	0.00322127	0.0149513
ISCU	5274.03	-0.0975451	0.0331428	-2.94317	0.00324867	0.015074
COMMD4	1573.37	-0.176588	0.0600261	-2.94186	0.00326248	0.0151337
ABHD17B	309.62	0.178508	0.0606806	2.94176	0.00326352	0.0151341
WSCD2	94.9116	0.443904	0.150928	2.94116	0.0032699	0.0151592
FPR1	352.579	0.633184	0.215295	2.94101	0.00327142	0.0151618
TMEM220	514.085	0.150053	0.0510362	2.94012	0.00328082	0.015201
GPRC5C	98.5028	-0.285578	0.0971357	-2.93999	0.0032822	0.0152029
ENDOD1	1057.99	0.157087	0.0534344	2.9398	0.0032842	0.0152077
CLP1	294.304	-0.213406	0.0725963	-2.93963	0.003286	0.0152116
PICALM	8017.54	0.221701	0.0754209	2.93952	0.00328725	0.0152129
TOR1A	1175.57	-0.127174	0.0432714	-2.93898	0.00329295	0.0152348
PTPRU	1647.88	-0.205187	0.0698186	-2.93886	0.00329421	0.0152362
CDC5L	1060.34	0.240388	0.0818262	2.93779	0.00330558	0.0152843
C18orf25	543.628	0.172762	0.0588223	2.93701	0.00331392	0.0153139
TTC27	377.269	0.203005	0.0691181	2.93707	0.0033133	0.0153139
LIPT2	42.1475	-0.323857	0.11028	-2.93669	0.00331734	0.0153252
SHROOM1	1289.54	-0.208589	0.0710372	-2.93633	0.00332123	0.0153388
SFN	40.832	-0.407803	0.138888	-2.9362	0.00332257	0.0153405
GZMK	29.2818	-0.512895	0.17471	-2.93569	0.00332806	0.0153613
HAMP	9.27859	-1.04305	0.355327	-2.93546	0.00333054	0.0153683
FBXL20	1127.95	0.158064	0.0538525	2.93512	0.00333413	0.0153789
PLEKHA1	990.377	0.212444	0.0723826	2.93501	0.0033354	0.0153789
SZRD1	515.919	-0.181579	0.0618674	-2.93497	0.00333576	0.0153789
INPP5F	478.436	0.193814	0.0660403	2.93479	0.00333772	0.0153835
TTLL5	423.834	0.140811	0.0479985	2.93365	0.00335005	0.0154358
DGKA	601.011	0.21805	0.0743434	2.93301	0.00335691	0.0154629
FN3K	891.662	-0.193528	0.0659941	-2.93251	0.00336237	0.0154835
CCDC24	175.975	-0.217877	0.0743099	-2.932	0.00336783	0.0154997
PRMT1	2514.81	-0.195266	0.0665962	-2.93209	0.00336688	0.0154997
KCNIP1	16.0799	-0.490908	0.167439	-2.93187	0.00336927	0.0155018
SEC31B	696.251	0.236432	0.0806773	2.93059	0.00338321	0.0155614
PISD	4039.21	-0.203732	0.069527	-2.93026	0.00338682	0.0155732
TARS3	450.749	0.229154	0.0782049	2.93017	0.00338776	0.0155732
UBASH3A	34.9694	-0.397647	0.135714	-2.93004	0.00338922	0.0155755
RAB21	2243.91	0.126829	0.0433009	2.92902	0.00340033	0.015622
ALDOB	39.503	-0.380069	0.129774	-2.9287	0.00340385	0.0156336
FRMD1	964.983	-0.268252	0.091603	-2.92842	0.00340693	0.0156432
SLC25A44	973.078	0.230081	0.0785841	2.92783	0.00341333	0.015668
PHKA1	258.82	0.172509	0.0589466	2.92654	0.0034276	0.0157244
TOPORS	488.813	0.288284	0.0985052	2.92659	0.00342704	0.0157244
EMP2	3633.04	0.153039	0.0523028	2.92602	0.00343334	0.0157462
BRWD3	326.883	0.26935	0.0920564	2.92592	0.0034344	0.0157465
RNF103	802.616	0.138947	0.0474981	2.92531	0.00344109	0.0157726
ACTA1	10.954	1.09564	0.374646	2.92447	0.00345046	0.0158028
KCNJ11	81.3962	0.416196	0.142315	2.92448	0.00345038	0.0158028
SNX14	387.856	0.241063	0.0824302	2.92445	0.00345067	0.0158028
GRK6	1195.34	-0.188518	0.0644702	-2.92412	0.00345436	0.0158151
SNRPG	692.87	-0.298243	0.102008	-2.92373	0.00345863	0.01583
TMUB2	2073.62	-0.1402	0.0479555	-2.92355	0.00346065	0.0158301
USP28	321.044	0.239043	0.0817646	2.92355	0.00346061	0.0158301
TAF2	565.667	0.260181	0.0890261	2.92252	0.00347209	0.0158778
CYP2C9	22.8595	-0.625343	0.214093	-2.9209	0.00349019	0.015956
NPPA	8.34823	0.738189	0.252737	2.92078	0.00349162	0.0159579
IGF2	8490.31	0.277307	0.0949633	2.92015	0.00349862	0.0159853
RIMKLB	1957.29	0.186819	0.0639792	2.92	0.00350035	0.0159886
CHN1	441.403	0.227273	0.0778375	2.91983	0.00350217	0.0159923
TUT1	721.18	-0.177932	0.0609466	-2.91947	0.00350622	0.0160062
CDK5RAP1	790.726	0.131798	0.0451553	2.91878	0.00351407	0.0160328
NBPF10	129.038	0.20234	0.0693215	2.91886	0.00351316	0.0160328
ERO1A	819.61	0.146419	0.050171	2.9184	0.00351833	0.0160435
NXF1	3943.94	0.210921	0.0722732	2.91839	0.00351844	0.0160435
TSKU	11653	-0.29259	0.100269	-2.91804	0.00352237	0.0160567
ODF2	981.448	0.16835	0.0576985	2.91775	0.00352562	0.0160669
OCRL	1044.48	0.128932	0.0441954	2.91731	0.00353063	0.0160851
NECTIN3	279.718	0.23555	0.0807491	2.91706	0.00353352	0.0160937
SLC30A9	1238.69	0.225336	0.0772589	2.91663	0.00353836	0.0161111
LAMC3	89.3104	0.486519	0.166833	2.9162	0.00354319	0.0161272
REM2	29.8325	0.460057	0.157762	2.91614	0.00354395	0.0161272
CFAP91	34.9938	0.473098	0.162254	2.9158	0.00354782	0.0161364
SCTR	39.9211	-0.338657	0.116146	-2.91578	0.00354802	0.0161364
ATAT1	98.6872	0.277006	0.0950306	2.91491	0.0035579	0.0161679
MERTK	369.359	0.320574	0.109978	2.9149	0.003558	0.0161679
NUP58	635.298	0.206078	0.0706972	2.91493	0.00355766	0.0161679
ZNF607	99.4244	-0.241592	0.0828965	-2.91439	0.0035639	0.01619
SELENOP	5670.62	-0.331252	0.113667	-2.91423	0.00356569	0.0161936
TMPO	762.762	0.214153	0.0734944	2.91387	0.00356976	0.0162074
AGXT	38.7648	-0.44917	0.154156	-2.91373	0.00357135	0.0162099
ACAP3	4636.34	-0.204784	0.0703063	-2.91273	0.00358281	0.0162526
HTATSF1	2785.15	0.162822	0.0558987	2.9128	0.003582	0.0162526
APC2	142.823	-0.261886	0.0899166	-2.91254	0.00358502	0.0162563
COPS7A	2638.36	-0.153859	0.0528274	-2.91248	0.00358568	0.0162563
ABCA3	1510.51	-0.180623	0.0620218	-2.91226	0.00358826	0.0162634
ZNF230	132.866	-0.2684	0.09217	-2.91201	0.00359107	0.0162714
MGAT4B	1393.37	-0.177309	0.060891	-2.91191	0.00359227	0.0162722
TNNC1	20.9736	-0.517975	0.177903	-2.91156	0.00359634	0.016286
SRPX	4707.99	0.204633	0.0702895	2.91129	0.00359944	0.0162953
SLC4A5	22.9863	0.451032	0.15499	2.91007	0.00361353	0.0163545
SLC39A13	2556.27	-0.174338	0.0599161	-2.9097	0.00361772	0.0163687
ACOT4	64.6348	-0.336716	0.115743	-2.90918	0.00362381	0.0163916
USP48	1552.24	0.224418	0.0771593	2.9085	0.00363163	0.0164223
POLR2F	1127.03	-0.214663	0.0738339	-2.90738	0.00364472	0.0164767
ITPR3	808.425	0.267588	0.0920405	2.90728	0.00364584	0.0164771
MIA3	1719.44	0.163348	0.0562058	2.90625	0.00365794	0.0165271
CPSF7	2617.15	0.17889	0.0615572	2.90608	0.00365982	0.0165309
SS18L1	287.875	0.232272	0.0799407	2.90556	0.00366599	0.016554
FAM161A	93.0705	0.336591	0.115876	2.90475	0.00367547	0.0165921
SLFN14	5.02755	-0.986693	0.339725	-2.90438	0.00367978	0.0166068
AMPH	291.567	0.286145	0.0985527	2.90347	0.00369051	0.0166505
FGFBP2	257.292	0.349529	0.120388	2.90336	0.00369183	0.0166511
GCDH	913.255	-0.18418	0.0634385	-2.90328	0.00369275	0.0166511
ARSK	188.838	0.210505	0.0725302	2.90231	0.00370428	0.0166913
MLEC	4936.83	-0.14689	0.0506139	-2.90217	0.0037059	0.0166913
RBM6	4371.31	0.1486	0.0512018	2.90224	0.00370508	0.0166913
SELENOT	1825.17	-0.14682	0.0505868	-2.90234	0.00370389	0.0166913
DKK2	242.884	0.349084	0.120302	2.90172	0.00371123	0.0167106
SUGP1	1148.67	-0.142001	0.0489413	-2.90145	0.00371436	0.0167199
ARAF	2885.58	-0.160777	0.0554247	-2.90081	0.00372194	0.0167493
RGS19	657.847	-0.205793	0.0709516	-2.90047	0.00372602	0.0167629
SIPA1	2622.95	-0.199238	0.0686996	-2.90013	0.00373004	0.0167762
C2CD2L	692.669	-0.183438	0.0632667	-2.89943	0.00373837	0.0168089
C11orf98	5.8555	-0.60994	0.210402	-2.89893	0.00374436	0.0168303
UNC5A	23.554	-0.495476	0.170921	-2.89886	0.00374527	0.0168303
DNAJC30	840.439	-0.200802	0.0692726	-2.89872	0.00374687	0.0168327
DDA1	1479.33	-0.1577	0.0544092	-2.89841	0.0037506	0.0168447
ZNF71	334.778	-0.18622	0.0642551	-2.89814	0.00375389	0.0168547
RYBP	18.8021	0.657138	0.22683	2.89705	0.00376692	0.0169084
NBPF20	73.0609	0.223331	0.0771051	2.89645	0.00377415	0.016936
CTSH	3570.84	-0.221886	0.0766208	-2.89589	0.00378081	0.0169611
LONRF3	59.8482	0.368475	0.127252	2.89564	0.00378387	0.01697
ANAPC13	1497	-0.182552	0.0630546	-2.89514	0.00378993	0.0169924
GTF3C4	503.528	-0.15439	0.0533403	-2.89443	0.00379849	0.0170259
KATNA1	481.367	0.133209	0.0460255	2.89424	0.0038008	0.0170315
PLD4	69.384	-0.422772	0.146124	-2.89325	0.00381284	0.0170806
PIBF1	334.259	0.312431	0.108037	2.89188	0.00382945	0.0171501
FAH	6386.16	-0.240704	0.0832449	-2.89151	0.0038339	0.0171564
S100A11	7475.56	-0.176677	0.0610985	-2.89167	0.00383197	0.0171564
ZNF83	1625.79	0.268057	0.0927052	2.8915	0.00383409	0.0171564
ANTXR2	3832.19	0.207568	0.071795	2.89112	0.00383872	0.0171673
SRM	1982.02	-0.20767	0.0718293	-2.89116	0.00383822	0.0171673
TTYH1	188.809	-0.592771	0.205126	-2.88979	0.00385497	0.0172351
COMMD2	680.961	0.181029	0.0626576	2.88918	0.00386246	0.0172626
GRIK4	12.5087	-0.643712	0.222806	-2.88911	0.00386329	0.0172626
ZNF274	803.768	0.148433	0.0513871	2.88853	0.00387048	0.0172898
DCST2	132.123	0.256791	0.0889121	2.88814	0.00387528	0.0173021
L3MBTL2	929.149	-0.171906	0.0595215	-2.88813	0.00387541	0.0173021
SP140L	493.165	0.130728	0.0452686	2.88782	0.0038792	0.0173141
FMNL3	1778.49	0.177441	0.0614527	2.88745	0.00388383	0.0173299
BAZ2A	3121.47	0.177786	0.061591	2.88656	0.00389474	0.0173639
QSOX1	4351.77	-0.166523	0.0576884	-2.88659	0.00389442	0.0173639
ZNF799	110.663	-0.269909	0.0935037	-2.88661	0.00389416	0.0173639
RNF215	643.047	-0.163874	0.0567774	-2.88625	0.00389868	0.0173765
LRRK1	856.323	0.181345	0.0628342	2.88608	0.00390067	0.0173805
DNM1	3092.67	0.292019	0.101186	2.88595	0.00390238	0.0173821
FCAR	4.73937	1.60887	0.557497	2.88588	0.00390322	0.0173821
ZNF410	40.842	0.264788	0.0917728	2.88525	0.00391102	0.0174119
HPX	43.4537	0.371049	0.128621	2.88482	0.00391634	0.0174307
ANXA6	22605.7	-0.152624	0.0529379	-2.88307	0.00393814	0.0175142
CHD3	3974.33	0.198384	0.0688104	2.88305	0.00393844	0.0175142
MRI1	1043.49	-0.187808	0.0651392	-2.88317	0.0039369	0.0175142
CREBZF	2114.74	0.207055	0.0718276	2.88267	0.00394319	0.0175305
TLK2	775.247	0.128744	0.0446661	2.88236	0.00394706	0.0175428
ZNF160	840.042	0.25769	0.0894089	2.88215	0.00394974	0.0175497
VANGL2	108.987	0.259049	0.0899005	2.88151	0.00395773	0.0175803
EDEM1	937.096	0.139919	0.0485626	2.88121	0.00396151	0.0175892
TCERG1	1082.73	0.259725	0.0901457	2.88117	0.00396197	0.0175892
RLN2	7.20991	-0.773025	0.268387	-2.88026	0.00397346	0.0176353
TMEM109	6485.02	-0.170555	0.0592223	-2.8799	0.00397799	0.0176505
ARMC2	130.842	0.205374	0.0713226	2.87951	0.00398298	0.0176676
TRAPPC10	287.387	0.288197	0.100116	2.87865	0.00399384	0.0177109
FMN2	17.8601	-0.503723	0.175005	-2.87833	0.00399791	0.0177239
SEC63	3158.13	0.253037	0.087947	2.87716	0.00401276	0.0177848
PRRX1	5195.15	0.278663	0.0968919	2.87602	0.00402726	0.017844
BCLAF1	2216.88	0.29808	0.103671	2.87526	0.00403693	0.0178819
PRSS36	302.153	-0.432528	0.15047	-2.87451	0.00404649	0.0179192
DDX60L	677.579	0.323346	0.112518	2.87372	0.00405673	0.0179595
GNAI3	2034.39	0.181475	0.0631603	2.87325	0.00406273	0.0179811
TAMM41	220.181	0.173109	0.06026	2.87271	0.00406969	0.0180068
SLC39A2	3.1513	-1.23141	0.428685	-2.87252	0.00407213	0.0180126
CCDC22	832.933	-0.18405	0.0640908	-2.8717	0.0040827	0.0180543
SMIM14	2427.42	0.125165	0.0435887	2.87151	0.00408519	0.0180603
SNX25	323.635	0.21716	0.0756704	2.86981	0.00410718	0.0181524
BAX	988.215	-0.193418	0.0674084	-2.86934	0.00411329	0.0181743
NSG1	40.0626	-0.3877	0.135157	-2.86852	0.00412401	0.0182166
MDM4	2162.79	0.149813	0.0522282	2.86843	0.00412521	0.0182168
FOXO4	2428.32	-0.132687	0.0462636	-2.86807	0.00412979	0.018232
XCR1	22.6464	-0.656592	0.228947	-2.86788	0.00413233	0.0182381
ARFGAP2	3226.26	-0.152545	0.0532036	-2.86719	0.00414136	0.0182677
ASIC3	141.042	0.313063	0.109188	2.8672	0.00414124	0.0182677
STUM	235.779	-0.354423	0.123656	-2.86619	0.00415442	0.0183151
TVP23A	68.1425	0.254694	0.0888616	2.86619	0.00415442	0.0183151
MDM2	1286.31	0.18998	0.0662881	2.86597	0.00415732	0.0183228
HEMK1	921.615	-0.155499	0.0542809	-2.86471	0.00417385	0.0183854
SCN7A	58.4677	-0.48891	0.170662	-2.86478	0.00417303	0.0183854
LATS1	753.26	0.202221	0.0705946	2.86454	0.00417617	0.0183905
OPHN1	562.02	0.149664	0.0522489	2.86445	0.00417736	0.0183905
ZBTB5	282.626	0.165585	0.0578087	2.86436	0.0041785	0.0183905
NID2	950.938	0.330609	0.115435	2.86403	0.00418289	0.0184047
MYSM1	740.892	0.275861	0.0963226	2.86393	0.00418419	0.0184053
ACCS	1734.27	0.189939	0.0663247	2.86378	0.00418619	0.018409
TRIO	2466.84	0.15121	0.0528058	2.86351	0.00418981	0.0184147
USP19	3067.34	-0.162571	0.0567722	-2.86356	0.00418911	0.0184147
SBF1	5941.96	-0.17976	0.0627801	-2.86333	0.00419215	0.0184198
SGTA	2740.12	-0.169474	0.0592037	-2.86256	0.00420238	0.0184597
CREM	650.879	0.209126	0.0730719	2.86192	0.00421086	0.0184918
VPS37B	1238.92	0.214966	0.0751366	2.861	0.00422309	0.0185403
CLCC1	795.227	0.112058	0.0391751	2.86044	0.00423055	0.0185679
ILRUN	6240.07	-0.15929	0.0556917	-2.86021	0.00423366	0.0185713
PCBD2	464.748	0.133082	0.0465288	2.86021	0.00423365	0.0185713
HNRNPH2	2198.61	0.181084	0.0633168	2.85997	0.00423675	0.0185745
XRN1	808.783	0.243956	0.0852982	2.86004	0.00423593	0.0185745
OGFOD2	40.3677	-0.288143	0.100771	-2.85939	0.0042446	0.0186038
RASSF5	457.631	0.242509	0.0848243	2.85896	0.00425036	0.0186239
CIB2	438.772	-0.230183	0.080525	-2.85853	0.00425615	0.0186441
OSM	35.773	0.686333	0.240138	2.85807	0.00426224	0.0186656
ITGA3	2231.17	-0.255362	0.0893543	-2.85786	0.0042651	0.0186729
SCAMP5	307.047	-0.22036	0.077115	-2.85754	0.00426933	0.0186863
ARHGAP19	325.292	0.135539	0.0474358	2.85732	0.00427234	0.0186943
ZNF414	681.902	-0.229532	0.0803377	-2.85709	0.00427539	0.0187025
PCP4	3.2964	-1.62241	0.567948	-2.85662	0.00428178	0.0187253
CHRDL2	7.73593	1.01036	0.353735	2.85628	0.0042864	0.0187403
BOLA3	236.52	-0.253934	0.0889257	-2.85557	0.00429592	0.0187767
ENO1	20642.5	-0.189666	0.0664255	-2.85533	0.00429927	0.0187862
HIC2	407.118	0.202788	0.0710355	2.85474	0.0043072	0.0188156
TRAF2	530.195	-0.191532	0.0671155	-2.85377	0.00432032	0.0188677
SYP	247.962	-0.185147	0.06488	-2.85368	0.00432164	0.0188682
COMP	432.638	0.804346	0.281874	2.85357	0.00432312	0.0188695
ODR4	797.683	0.292323	0.102445	2.85347	0.0043245	0.0188703
FAM217B	320.721	-0.22434	0.0786376	-2.85284	0.00433305	0.0189024
MYCBP	424.645	-0.178364	0.0625294	-2.85248	0.00433801	0.0189188
KLHDC7B	26.3362	-0.451452	0.158282	-2.8522	0.00434183	0.0189303
ITLN1	104.475	1.48928	0.522168	2.85211	0.00434306	0.0189304
HNRNPA1L3	57.6258	0.325267	0.114067	2.85155	0.00435071	0.0189585
TGFBR3L	13.2017	-0.622829	0.218437	-2.8513	0.00435409	0.0189681
DGKZ	4724.65	-0.17034	0.0597453	-2.8511	0.00435678	0.0189745
HEPACAM2	3.26376	-1.37601	0.482639	-2.85102	0.00435799	0.0189746
MRGPRX2	23.6515	-0.586027	0.205611	-2.85018	0.00436943	0.0190192
ATP5MF-PTCD1	4.14072	-0.623712	0.21886	-2.84982	0.00437435	0.0190353
CTSK	4894.18	0.267006	0.0937295	2.84868	0.00439009	0.0190986
CAMK2N1	639.77	0.219571	0.0770876	2.84833	0.00439496	0.0191145
RRP1	930.562	-0.177384	0.0622982	-2.84734	0.00440869	0.019169
SOX8	77.9393	-0.407392	0.143089	-2.84713	0.00441152	0.0191707
ZNF800	489.777	0.182216	0.0639998	2.84714	0.00441144	0.0191707
RUNDC3A	22.6257	-0.543963	0.191072	-2.84691	0.00441462	0.0191789
BACE1	906.984	0.118554	0.0416462	2.84668	0.00441772	0.0191871
CITED4	1123.81	-0.326349	0.114714	-2.84489	0.00444268	0.0192902
THNSL1	114.069	-0.257972	0.0906875	-2.84463	0.00444635	0.0193008
UBA1	10818.4	-0.159969	0.0562496	-2.84392	0.00445621	0.0193383
SLC47A2	15.4543	-0.453689	0.159554	-2.84348	0.00446235	0.0193544
SND1	6807.03	-0.148263	0.0521401	-2.84355	0.00446137	0.0193544
ZNF385A	4286.36	-0.229052	0.08056	-2.84324	0.00446569	0.0193636
OPCML	13.8771	-0.773919	0.272317	-2.84198	0.00448349	0.0194354
HNRNPA1	11750.7	0.162245	0.0571068	2.84109	0.00449598	0.0194842
CFAP69	303.577	0.330574	0.116369	2.84074	0.0045009	0.0195002
CDCA7L	136.493	0.214931	0.075696	2.8394	0.00451985	0.0195614
CDH11	1041.26	0.225572	0.0794441	2.83939	0.00452006	0.0195614
EEPD1	3229.83	-0.202731	0.0714044	-2.83919	0.00452279	0.0195614
SATB1	918.877	0.20225	0.0712383	2.83906	0.00452466	0.0195614
SCN1B	859.971	-0.210369	0.0740861	-2.83952	0.00451822	0.0195614
SSU72	4998.52	-0.126563	0.0445776	-2.83916	0.00452324	0.0195614
STAMBPL1	243.978	0.202628	0.0713721	2.83904	0.00452491	0.0195614
STK17A	656.417	0.195716	0.0689368	2.83907	0.00452454	0.0195614
ASCL2	41.7227	-0.361333	0.127311	-2.83819	0.00453703	0.0196084
ITGA5	4718.95	0.25081	0.0884257	2.83639	0.0045627	0.019714
NOL7	1436.65	0.109422	0.0385805	2.83621	0.00456518	0.0197193
CNFN	39.0906	-0.34373	0.12125	-2.83489	0.00458416	0.0197851
CRELD1	326.917	-0.22926	0.0808691	-2.83495	0.00458332	0.0197851
PROK1	77.8152	-0.45455	0.160335	-2.83501	0.00458245	0.0197851
THEM5	32.2258	-0.416313	0.146866	-2.83464	0.00458777	0.0197952
CLPB	537.965	-0.130441	0.0460207	-2.8344	0.00459119	0.0198046
GNPNAT1	340.741	0.196951	0.0694906	2.83422	0.00459378	0.0198104
FBXO2	29.3024	-0.532823	0.188003	-2.83412	0.00459526	0.0198113
FGF18	112.735	0.412424	0.145538	2.83379	0.00459992	0.0198206
NALF1	72.812	-0.410671	0.144915	-2.83387	0.00459873	0.0198206
UBE2V1	76.3363	0.220178	0.077725	2.83278	0.00461454	0.0198782
CEACAM21	21.1054	-0.451208	0.159344	-2.83166	0.00463075	0.0199263
KIF5C	51.9674	0.370979	0.131001	2.83187	0.00462763	0.0199263
MTX1	540.557	-0.168134	0.0593738	-2.83179	0.00462887	0.0199263
SSH3	1754.76	-0.169975	0.0600268	-2.83166	0.00463069	0.0199263
ZMAT3	912.875	-0.216519	0.0764777	-2.83114	0.00463823	0.0199531
PATJ	374.359	0.162972	0.0575667	2.83101	0.00464013	0.0199558
GOSR1	1081.1	0.113405	0.0400693	2.83023	0.0046515	0.0199979
SENP6	1894.93	0.292751	0.10344	2.83016	0.00465243	0.0199979
SRSF3	5524.28	0.155592	0.0549797	2.82999	0.00465495	0.0200032
SLC44A1	1540.4	0.127419	0.0450264	2.82987	0.00465667	0.0200052
PLEKHG3	1766.52	-0.1887	0.0667031	-2.82896	0.00466999	0.0200516
PPP2R5C	2918.42	0.121646	0.0429995	2.829	0.00466937	0.0200516
IFNAR1	2495.17	0.144852	0.0512072	2.82875	0.00467308	0.0200539
NDUFV1	6625.63	-0.183665	0.0649265	-2.82881	0.00467218	0.0200539
FDFT1	1147.43	-0.170272	0.0601989	-2.82848	0.00467694	0.020065
TNC	1305	0.414595	0.146585	2.82836	0.00467868	0.0200671
PNN	3281.4	0.256583	0.0907371	2.82776	0.00468746	0.0200993
BMP2K	167.59	0.22203	0.0785206	2.82767	0.00468882	0.0200997
SAFB2	2573.41	0.18348	0.0649042	2.82693	0.00469965	0.0201406
IER2	2674.36	0.428651	0.151653	2.82653	0.00470548	0.0201601
WDR47	441.735	0.20513	0.0725827	2.82616	0.00471097	0.0201782
PAK2	2303.25	0.153398	0.0542799	2.82606	0.00471241	0.0201789
AGAP9	250.514	0.177557	0.0628558	2.82484	0.00473045	0.0202483
TXK	19.0517	0.435303	0.154101	2.82479	0.00473117	0.0202483
SIGLEC16	87.0528	-0.400905	0.141944	-2.82438	0.00473719	0.0202686
PSCA	23.4976	-0.363557	0.128728	-2.82422	0.00473961	0.0202734
RASSF8	661.937	0.326545	0.115655	2.82343	0.0047513	0.0203179
ZNF268	437.89	-0.223557	0.0791863	-2.82318	0.00475496	0.0203281
RPS29	5614.52	-0.320317	0.113474	-2.82282	0.00476036	0.0203457
OAZ1	14254.4	-0.158477	0.0561568	-2.82204	0.00477188	0.0203894
PRRT3	182.373	-0.218208	0.0773268	-2.82189	0.00477415	0.0203936
MS4A14	172.964	-0.560754	0.198726	-2.82174	0.00477637	0.0203976
LYRM4	894.07	-0.160894	0.0570317	-2.82113	0.00478543	0.0204308
H4C3	12.0131	-0.651824	0.231072	-2.82086	0.00478945	0.0204424
DNAJC2	613.976	0.244403	0.0866534	2.82047	0.00479535	0.0204621
ABCA7	1435.62	-0.196898	0.0698348	-2.81948	0.0048102	0.0205199
C6orf132	413.402	0.374451	0.132828	2.81907	0.00481629	0.02053
CENPX	809.826	-0.195915	0.0694966	-2.81906	0.00481647	0.02053
SMPD1	1713.38	-0.172095	0.061046	-2.81911	0.00481572	0.02053
NCOA3	936.584	0.212603	0.075425	2.81874	0.00482126	0.0205449
NUDT15	504.2	0.147974	0.0525023	2.81844	0.00482583	0.0205589
RPL31	14146.2	-0.29825	0.105857	-2.81749	0.00484007	0.020614
DGKI	242.91	-0.297923	0.105752	-2.81719	0.00484455	0.020625
ZNF445	731.797	0.134957	0.0479054	2.81714	0.00484527	0.020625
PLEKHO2	4050.68	-0.228279	0.0810406	-2.81685	0.00484979	0.0206387
SLC66A1	590.802	-0.198774	0.070582	-2.81621	0.00485936	0.0206739
TCTN2	367.574	0.245617	0.0872233	2.81596	0.0048632	0.0206846
SUGP2	2650.5	0.223188	0.079265	2.81572	0.00486679	0.0206943
PRND	119.403	-0.564301	0.200453	-2.81513	0.0048758	0.0207215
TADA2A	148.272	0.188276	0.0668789	2.81517	0.00487508	0.0207215
PHLPP1	433.182	0.183188	0.0650757	2.815	0.00487777	0.0207243
CDS1	45.4576	0.499258	0.177393	2.81441	0.00488661	0.0207452
GPT2	4541.71	-0.260401	0.0925219	-2.81448	0.00488561	0.0207452
S100A16	3478.78	-0.227603	0.0808674	-2.81452	0.00488505	0.0207452
MASTL	255.593	0.223076	0.0792697	2.81414	0.00489075	0.0207571
CRMP1	433.013	0.168682	0.0599578	2.81334	0.0049029	0.0207818
ELF1	1421.33	0.272613	0.0968995	2.81335	0.00490275	0.0207818
FBXO17	101.44	-0.254235	0.0903647	-2.81343	0.00490158	0.0207818
HNRNPH3	3960.47	0.182826	0.0649818	2.8135	0.0049006	0.0207818
IFT20	617.238	-0.123533	0.0439113	-2.81324	0.00490444	0.0207818
NINJ1	1976.99	-0.22641	0.0804791	-2.81327	0.00490401	0.0207818
HCN2	16.4881	-0.442962	0.157486	-2.81271	0.00491257	0.0208107
FBXO11	712.68	0.279213	0.0992809	2.81236	0.00491798	0.020828
MAP1LC3A	1709.69	-0.177292	0.0630434	-2.81221	0.00492017	0.0208317
RHD	40.5127	-0.396403	0.140971	-2.81195	0.00492427	0.0208435
CASP9	390.808	0.191285	0.0680329	2.81165	0.00492884	0.0208573
DRG1	1376.37	-0.129751	0.0461566	-2.81112	0.00493698	0.0208861
AMY2B	567.847	0.25903	0.0921541	2.81084	0.00494127	0.0208875
EPHA4	402.749	0.229697	0.0817143	2.81097	0.00493917	0.0208875
UFM1	2126.2	0.228998	0.0814682	2.81089	0.00494051	0.0208875
FAM72D	4.34876	1.00643	0.358213	2.8096	0.00496028	0.0209623
FLNB	5723.21	0.191768	0.0682843	2.80838	0.00497922	0.0210189
NAGPA	762.678	-0.172102	0.0612803	-2.80844	0.00497817	0.0210189
SHBG	24.6804	-0.394055	0.140311	-2.80844	0.00497819	0.0210189
TXNL4B	251.892	0.215759	0.0768209	2.8086	0.0049757	0.0210189
VPS4A	2282.59	-0.140158	0.0499086	-2.8083	0.00498033	0.0210189
NTMT1	344.14	-0.200792	0.0715053	-2.80807	0.00498401	0.0210288
WRN	406.573	0.209947	0.074797	2.8069	0.00500211	0.0210996
PEX11B	728.804	-0.145694	0.0519194	-2.80616	0.00501365	0.0211426
UBAP2	1165.79	0.170478	0.0607715	2.80523	0.00502799	0.0211974
IFI27L1	231.778	-0.194066	0.0691952	-2.80462	0.00503758	0.0212322
MEST	6835.63	-0.209063	0.0745543	-2.80418	0.00504452	0.0212558
GAS2	41.6544	-0.288309	0.102837	-2.80356	0.00505411	0.0212893
NANOS1	729.022	-0.250597	0.0893873	-2.8035	0.00505517	0.0212893
FCHSD2	1079.75	0.149829	0.0534519	2.80306	0.00506207	0.0213127
CCDC3	9873.6	-0.222704	0.0794686	-2.80242	0.00507208	0.0213492
DBX2	56.1792	-0.370526	0.132245	-2.80182	0.00508153	0.0213805
UBA52	11562.5	-0.212375	0.0758	-2.80177	0.00508224	0.0213805
AHCY	1804.17	-0.169403	0.0604715	-2.80136	0.00508871	0.0214021
DCLRE1A	147.27	-0.253976	0.0906976	-2.80025	0.00510633	0.0214705
ACOT7	526.376	-0.201604	0.0720105	-2.79965	0.00511586	0.0215048
TRIR	6415.44	-0.188435	0.0673347	-2.79848	0.00513442	0.0215771
SHISAL1	17.8005	0.616914	0.220502	2.79777	0.00514563	0.0216185
MGAM	16.2592	1.05516	0.37724	2.79704	0.00515727	0.0216616
CLCNKB	14.3567	-0.535448	0.191464	-2.7966	0.00516436	0.0216799
NT5C2	524.265	0.226142	0.0808612	2.79666	0.00516333	0.0216799
RBBP6	2213.31	0.246054	0.0879922	2.79631	0.00516899	0.0216936
UPRT	311.143	0.142941	0.0511329	2.79547	0.00518236	0.0217439
SURF1	789.125	-0.204803	0.0732819	-2.79473	0.00519426	0.0217881
CKMT1B	4.81254	1.33987	0.479507	2.79426	0.00520183	0.0217915
CTDSP1	8317.15	-0.170359	0.0609678	-2.79425	0.00520197	0.0217915
LMO4	3425.26	-0.100368	0.0359195	-2.79425	0.00520196	0.0217915
NEURL1B	3430.56	-0.201937	0.0722614	-2.79453	0.00519752	0.0217915
OSBPL1A	3392.35	0.163665	0.0585718	2.79426	0.00520189	0.0217915
ANKRD24	151.793	-0.250348	0.0896053	-2.7939	0.00520764	0.0218076
SH3PXD2A	2173.35	0.180259	0.0645201	2.79384	0.00520857	0.0218076
COMMD8	335.204	-0.258648	0.0926131	-2.79278	0.00522568	0.0218707
TES	844.789	0.193981	0.0694589	2.79274	0.00522639	0.0218707
CDK19	507.344	0.172362	0.0617267	2.79234	0.00523282	0.0218918
NSD3	1817.68	0.15325	0.054896	2.79165	0.00524407	0.021933
SCNN1B	645.045	0.336462	0.12054	2.79129	0.00524987	0.0219515
NFKBIB	214.415	-0.205328	0.0735664	-2.79105	0.00525369	0.0219558
WRAP53	306.732	-0.194756	0.0697785	-2.79107	0.00525348	0.0219558
MARCHF5	1282.4	0.136228	0.0488284	2.78993	0.00527197	0.0220264
WIPI1	1044.69	0.164924	0.0591292	2.7892	0.00528378	0.0220699
BCLAF3	536.32	0.216326	0.0775654	2.78895	0.00528794	0.0220815
ENTPD6	2170.24	-0.156876	0.0562577	-2.78853	0.00529473	0.022104
ZNF777	782.412	-0.168381	0.0603997	-2.78777	0.00530717	0.0221501
SNRPA1	696.522	0.181092	0.0649684	2.78738	0.0053136	0.0221711
CORO1A	1687.57	-0.276925	0.0993651	-2.78695	0.00532071	0.0221949
COQ4	1554.25	-0.141326	0.0507124	-2.78682	0.00532284	0.0221979
ERCC6L2	500.18	0.133054	0.0477457	2.78672	0.0053245	0.022199
ARG1	9.27008	0.812189	0.291497	2.78627	0.00533182	0.0222236
SSH1	1399	0.206489	0.0741144	2.78609	0.00533487	0.0222305
FAM120A	3569.52	0.137051	0.0492014	2.78551	0.00534436	0.0222642
ACVR2A	463.322	0.226174	0.0812051	2.78522	0.00534912	0.022275
CAD	1292.05	-0.165467	0.0594099	-2.78518	0.00534977	0.022275
ISYNA1	1839.45	-0.276229	0.0991864	-2.78495	0.0053536	0.0222851
NR2C2AP	311.747	-0.188024	0.0675228	-2.7846	0.00535946	0.0223036
SPATS2L	1954.97	0.115718	0.0415721	2.78355	0.00537679	0.0223698
MRPS18C	318.145	-0.245939	0.0884376	-2.78093	0.00542039	0.0225453
UBE4B	1637.45	0.126374	0.0454452	2.78081	0.00542242	0.0225478
ANKRD46	889.752	-0.20811	0.0748703	-2.7796	0.00544258	0.0226257
SLC8A2	7.29044	-0.835503	0.300622	-2.77925	0.00544851	0.0226444
CBFB	870.476	0.167521	0.060282	2.77896	0.00545338	0.0226527
MCM4	463.69	0.178858	0.06436	2.77903	0.00545211	0.0226527
DNAJC7	1925.77	0.117602	0.0423215	2.77877	0.00545647	0.0226567
ERG28	589.655	-0.146365	0.0526738	-2.77871	0.00545752	0.0226567
NRIP2	195.213	-0.305011	0.10977	-2.77864	0.00545864	0.0226567
ANAPC15	181.722	-0.191923	0.0691033	-2.77734	0.00548062	0.022739
ARSA	3184.01	-0.156766	0.0564497	-2.77709	0.00548485	0.022739
LRP4	113.977	0.250353	0.090151	2.77704	0.00548566	0.022739
PTMS	9381.52	-0.224552	0.0808576	-2.77713	0.00548415	0.022739
PYCARD	350.467	-0.260939	0.0939624	-2.77706	0.0054853	0.022739
FGL2	2571.15	0.329863	0.118792	2.77681	0.0054896	0.0227494
PEG10	420.557	-0.312265	0.112473	-2.77635	0.00549723	0.0227751
KCNK5	172.238	-0.363826	0.131061	-2.776	0.00550319	0.0227938
CLASP1	1547.34	0.172586	0.0621774	2.77571	0.00550819	0.0228085
PRDX5	4957.36	-0.208849	0.0752446	-2.77561	0.00550988	0.0228095
BAP1	3522.3	-0.138521	0.0499145	-2.77517	0.00551724	0.0228319
RAPGEF2	1250.53	0.146855	0.0529186	2.77512	0.00551817	0.0228319
RBM39	6012	0.176721	0.0637207	2.77338	0.00554777	0.0229424
XYLT2	1280.66	-0.145076	0.0523101	-2.77338	0.00554777	0.0229424
RRP1B	859.501	0.154591	0.0557435	2.77326	0.00554982	0.0229438
TCF21	20.9523	0.578574	0.208631	2.77319	0.00555101	0.0229438
TNFRSF17	6.94115	-0.817491	0.294833	-2.77272	0.00555895	0.0229706
GRIK5	34.717	-0.540516	0.194973	-2.77226	0.00556681	0.0229971
GAS6	8334.8	-0.207945	0.0750276	-2.77158	0.00557845	0.0230392
CATSPER2	155.941	0.211129	0.0761807	2.77143	0.00558112	0.0230442
ZXDA	154.242	-0.174801	0.0630864	-2.77082	0.00559159	0.0230814
GAB2	2705.97	0.19728	0.0712087	2.77045	0.00559783	0.0231011
MOCOS	116.288	0.235003	0.0848712	2.76893	0.00562407	0.0231973
ZC3H6	1119.14	0.222101	0.0802115	2.76895	0.00562376	0.0231973
PNMA6A	97.9695	-0.308935	0.111617	-2.7678	0.00564357	0.0232716
PITX3	17.4405	0.972363	0.351348	2.76752	0.00564846	0.0232857
RNF169	112.527	0.246642	0.0891718	2.76592	0.00567629	0.0233944
PYHIN1	85.8748	0.396816	0.143476	2.76573	0.0056795	0.0234015
MMS22L	153.177	0.248362	0.0898516	2.76414	0.00570737	0.0235102
ARL6IP4	67.8028	-0.318619	0.115284	-2.76377	0.00571384	0.0235307
DDHD1	595.026	0.222381	0.080467	2.76363	0.00571616	0.0235341
ADAM33	5045.63	0.262803	0.0951245	2.76273	0.00573199	0.0235886
LCN12	16.1464	-0.521469	0.188753	-2.76271	0.00573237	0.0235886
KANK4	2401.82	-0.315794	0.114344	-2.7618	0.00574845	0.0236486
CYGB	4437.08	-0.188775	0.0683592	-2.76151	0.00575339	0.0236628
IFT74	344.53	0.258268	0.0935891	2.75959	0.00578731	0.0237917
PLEKHG2	2506.41	0.226785	0.0821813	2.75957	0.00578773	0.0237917
ZSCAN31	186.224	-0.216471	0.0784552	-2.75916	0.00579498	0.0238153
CYSLTR2	48.0576	0.465397	0.1687	2.75872	0.00580282	0.0238413
C10orf143	192.27	-0.212144	0.0769112	-2.7583	0.00581029	0.0238534
PXMP2	155.481	-0.230178	0.0834457	-2.75842	0.00580817	0.0238534
YLPM1	1898.87	0.134124	0.0486242	2.75838	0.00580889	0.0238534
ITPRIPL2	2074.8	0.18439	0.0668537	2.75811	0.00581358	0.0238607
SNX1	6226.52	0.0805251	0.0292067	2.75707	0.00583213	0.0239307
PTGER3	5439.17	-0.190575	0.0691346	-2.75658	0.00584094	0.0239606
COPS5	1437.53	-0.148031	0.0537054	-2.75635	0.00584511	0.0239715
SPINT2	156.314	-0.367786	0.133442	-2.75615	0.00584859	0.0239795
FUT7	22.9364	-0.465218	0.168802	-2.756	0.00585135	0.0239846
CAPN6	142.066	-0.301205	0.109329	-2.75505	0.0058684	0.0240483
MCMBP	1534.18	0.127522	0.0462931	2.75466	0.00587528	0.0240703
ADCY6	6458.58	-0.222391	0.0807463	-2.75419	0.00588368	0.0240984
GALNT15	3699.47	0.271473	0.0985837	2.75373	0.00589201	0.0241263
PEX5L	11.8254	0.612821	0.222612	2.75287	0.00590753	0.0241836
ARHGAP45	2409.04	-0.23265	0.0845276	-2.75236	0.00591681	0.0242105
VASH2	77.6093	0.345932	0.125687	2.75234	0.00591718	0.0242105
SPAG1	118.525	0.244503	0.0888653	2.75139	0.00593428	0.0242742
MLLT10	877.503	0.158768	0.0577459	2.74942	0.00597008	0.0244144
EFL1	392.833	0.203426	0.0739939	2.74923	0.00597352	0.0244158
PSMD4	4258.38	-0.117002	0.0425577	-2.74926	0.00597304	0.0244158
LSG1	1082.86	0.131085	0.0476819	2.74915	0.00597508	0.0244159
F8A1	298.858	-0.155627	0.0566266	-2.74831	0.0059904	0.0244682
LAMB2	29772.7	-0.168056	0.0611498	-2.74827	0.00599108	0.0244682
PIEZO2	112.996	0.400487	0.145728	2.74819	0.00599252	0.0244682
CARMIL2	115.752	-0.33437	0.121701	-2.74746	0.00600589	0.0245164
DLGAP3	27.7652	0.3699	0.134667	2.74677	0.0060186	0.0245556
MYO5C	902.976	0.239608	0.0872314	2.74681	0.00601775	0.0245556
SIGLEC6	64.0627	-0.501797	0.182695	-2.74664	0.00602092	0.0245588
AREL1	601.403	0.139134	0.0506662	2.74609	0.006031	0.0245935
DYRK1A	1333.97	0.191187	0.0696385	2.74543	0.00604326	0.0246372
NDRG2	9536.91	-0.132832	0.0483861	-2.74525	0.0060464	0.0246436
LGALS2	94.6482	-0.354225	0.129038	-2.74513	0.00604876	0.0246469
EHMT2	782.567	-0.192454	0.0701266	-2.74439	0.00606243	0.0246963
LAMA2	2275.94	0.216678	0.078988	2.74317	0.00608492	0.0247815
ALPK1	603.002	0.160989	0.05869	2.74305	0.00608719	0.0247838
GAA	1874.79	-0.248853	0.0907246	-2.74295	0.00608896	0.0247838
HIF1A	1666.57	0.30846	0.112458	2.74289	0.0060902	0.0247838
SLCO1C1	111.439	-0.342428	0.124846	-2.7428	0.00609176	0.0247838
MARCHF7	1473.06	0.29133	0.106234	2.74234	0.00610032	0.0247996
PPP2R2C	41.5789	-0.447228	0.163075	-2.74246	0.00609802	0.0247996
PZP	76.5931	0.31376	0.114413	2.74234	0.00610035	0.0247996
GLB1L	398.248	0.174003	0.06346	2.74193	0.00610796	0.0248242
ERGIC3	4553.1	-0.181901	0.0663511	-2.74149	0.0061161	0.0248509
SRSF6	3239.6	0.168922	0.0616195	2.74137	0.00611844	0.024854
SEPTIN4	1866.82	-0.170733	0.0622877	-2.74104	0.00612446	0.0248721
LIN52	426.071	0.153091	0.0558684	2.74021	0.00613997	0.0249287
ANAPC5	3639.91	0.100137	0.0365466	2.73998	0.00614435	0.0249337
GK	89.9669	0.300476	0.109663	2.74	0.006144	0.0249337
UPF1	4993.52	-0.148096	0.0540519	-2.73988	0.00614618	0.0249347
CASS4	83.7813	0.405377	0.147972	2.73956	0.00615214	0.0249397
EPC2	619.318	0.224594	0.081978	2.73968	0.00614982	0.0249397
IL7R	338.517	0.377298	0.137719	2.73963	0.00615085	0.0249397
RANBP17	63.3983	0.273608	0.0998788	2.7394	0.00615508	0.0249452
SIGIRR	1593.04	-0.182558	0.0666497	-2.73907	0.00616133	0.0249641
RARB	89.072	-0.341565	0.124775	-2.73745	0.00619179	0.0250811
GRIN3A	43.862	-0.333926	0.122017	-2.73673	0.0062054	0.0251234
TMDD1	109.249	-0.344505	0.125881	-2.73675	0.00620498	0.0251234
PHB2	4871.48	-0.147427	0.053901	-2.73514	0.00623544	0.0252385
SPICE1	44.7212	0.317367	0.11604	2.73499	0.00623818	0.0252432
CX3CR1	172.202	-0.315304	0.115292	-2.73484	0.006241	0.0252478
GBP4	1541.1	0.254146	0.0929315	2.73476	0.00624252	0.0252478
CCDC68	175.465	0.359459	0.131467	2.73421	0.00625307	0.0252775
RBM7	508.334	0.228164	0.083446	2.73427	0.00625182	0.0252775
COL16A1	6575.05	0.208867	0.0764438	2.73229	0.00628957	0.0254186
ADM	4126.06	0.236201	0.0864574	2.73199	0.00629536	0.0254355
MAFB	4039.44	0.292001	0.106889	2.73182	0.00629856	0.0254419
CEBPZ	630.802	0.296113	0.108404	2.73156	0.00630352	0.0254555
EPB41L5	449.376	0.136472	0.0499636	2.73142	0.00630618	0.0254597
C15orf48	12.5184	-0.56387	0.206457	-2.73117	0.00631098	0.0254726
CCDC122	97.5756	0.274473	0.100515	2.73067	0.00632054	0.0254982
TTI1	404.028	0.185044	0.067764	2.73071	0.00631978	0.0254982
REL	112.802	0.256295	0.0938848	2.72989	0.00633562	0.0255525
VASH1	1464.91	-0.223693	0.081963	-2.72919	0.00634903	0.0256001
GNA12	4684.98	-0.166179	0.0608971	-2.72885	0.00635546	0.0256195
ISG15	861.391	-0.334822	0.122727	-2.72819	0.00636838	0.0256586
KATNAL2	330.333	0.195212	0.0715538	2.72818	0.00636841	0.0256586
CDK16	3678.97	-0.152903	0.0560531	-2.72783	0.00637525	0.0256792
MRPL22	717.367	-0.196037	0.0718675	-2.72775	0.00637678	0.0256792
LRRC8A	2385.45	0.196719	0.0721493	2.72655	0.00639994	0.0257659
RBBP4	2009.47	0.126876	0.0465419	2.72605	0.0064097	0.0257986
AMOT	1005.85	-0.239506	0.0878866	-2.72517	0.00642693	0.0258417
LTBP2	4372.28	0.240791	0.088358	2.72517	0.00642676	0.0258417
PANK4	462.875	-0.184182	0.0675849	-2.72519	0.00642652	0.0258417
ZMYM2	1482.48	0.280878	0.103068	2.72517	0.00642676	0.0258417
TSACC	12.3373	-0.456878	0.167693	-2.72449	0.00644007	0.0258879
PLXNA1	2555.73	-0.163677	0.0600783	-2.72439	0.00644195	0.0258889
MNT	1179.82	-0.228167	0.0837625	-2.72397	0.00645019	0.0259154
GNB2	8323.29	-0.177831	0.0652997	-2.72331	0.00646315	0.0259609
BCL9	445.685	0.192578	0.0707242	2.72294	0.00647046	0.0259837
TMIGD3	26.9312	0.606046	0.222589	2.72271	0.0064748	0.0259945
NLRC5	1806.67	0.196125	0.0720385	2.72251	0.00647884	0.0260041
NGLY1	771.89	0.132107	0.0485255	2.72242	0.00648055	0.0260044
SH3RF2	240.125	-0.209906	0.0771141	-2.72202	0.0064884	0.0260293
RAVER2	343.413	0.239934	0.0881551	2.72173	0.0064942	0.0260459
FOXP4	3099.77	-0.249292	0.0916027	-2.72144	0.00649975	0.0260589
NUS1	568.317	0.203572	0.0748042	2.72139	0.00650071	0.0260589
CHST15	710.667	0.206459	0.0758823	2.72077	0.00651292	0.0261012
PAPPA	58.1969	0.367349	0.135042	2.72025	0.00652333	0.0261363
RPP21	13.587	-0.442244	0.162586	-2.72006	0.00652707	0.0261446
IGFBP2	2000.41	-0.245804	0.0903741	-2.71985	0.00653112	0.0261542
SOWAHC	508.587	0.18767	0.0690267	2.71881	0.00655179	0.0262304
C3	37765.6	0.247508	0.0910438	2.71857	0.00655656	0.0262315
FAS	468.586	0.255774	0.094091	2.71837	0.00656036	0.0262315
FGF22	29.2001	-0.393468	0.144738	-2.71847	0.00655839	0.0262315
USP15	1185.33	0.264801	0.0974104	2.7184	0.00655979	0.0262315
ZNF773	153.981	0.218711	0.0804468	2.7187	0.00655383	0.0262315
SLC16A6	43.7893	0.504519	0.185603	2.71827	0.00656236	0.0262329
UBXN2A	932.691	0.137844	0.0507183	2.71783	0.00657119	0.0262615
FCGRT	14754.7	-0.191784	0.0705684	-2.71771	0.00657356	0.0262643
FAM229B	283.5	-0.270282	0.099492	-2.71662	0.00659514	0.0263306
NDUFS6	1921.73	-0.189357	0.0697023	-2.71666	0.00659451	0.0263306
SLFN13	274.092	0.242675	0.0893242	2.71679	0.00659188	0.0263306
DGCR2	3958.67	-0.152133	0.0560121	-2.71607	0.0066062	0.0263681
WDR4	163.553	-0.231873	0.0853762	-2.7159	0.0066096	0.026375
TTC39C	688.225	0.161573	0.0595009	2.71547	0.00661815	0.0264025
SPTY2D1	489.298	0.183769	0.0676822	2.71518	0.00662403	0.0264193
PKP4	2391.12	0.152078	0.0560143	2.71498	0.00662799	0.0264284
GRIPAP1	1079.33	0.227845	0.0839254	2.71485	0.00663066	0.0264324
FLT3LG	44.5118	-0.349893	0.128894	-2.71458	0.00663592	0.0264467
CUL4A	2385.37	0.105816	0.0389873	2.71412	0.00664524	0.0264772
PDCL3	401.077	-0.153331	0.0565244	-2.71265	0.00667483	0.0265884
PHKG2	649.441	-0.150494	0.0554921	-2.71199	0.00668802	0.0266342
CNOT8	1980.47	0.115134	0.0424646	2.71129	0.0067022	0.0266773
MMP8	13.8829	-0.968652	0.357265	-2.7113	0.00670195	0.0266773
IL1RAP	136.759	0.274876	0.101388	2.71111	0.00670578	0.0266848
TPD52	297.565	0.248423	0.0916426	2.71078	0.00671248	0.0267033
ZBTB8A	408.725	0.179037	0.066048	2.71072	0.0067138	0.0267033
AHCTF1	946.533	0.315919	0.116566	2.71022	0.00672388	0.0267239
INSC	9.49724	-0.65952	0.243346	-2.71021	0.00672405	0.0267239
SAXO1	15.3211	0.491959	0.181514	2.7103	0.00672221	0.0267239
OR52N4	8.27601	0.710245	0.262191	2.70889	0.00675097	0.0268241
C1orf54	314.786	-0.337343	0.124544	-2.70862	0.00675647	0.0268392
IMPDH1	3915.82	-0.180362	0.0666168	-2.70746	0.00678008	0.0269263
FCER2	168.99	-0.455931	0.168417	-2.70716	0.00678618	0.0269295
NPIPB4	31.1805	0.399854	0.147696	2.70728	0.00678369	0.0269295
SNIP1	549.833	0.116879	0.0431753	2.70708	0.00678769	0.0269295
TRPV2	1154.32	-0.221597	0.0818582	-2.70709	0.00678766	0.0269295
TNNT3	545.476	0.296768	0.109642	2.7067	0.00679551	0.0269537
PPP1R11	234.759	-0.210877	0.0779244	-2.70617	0.00680637	0.02699
SETD5	3042.56	0.134548	0.0497233	2.70593	0.00681144	0.0270033
VPS13C	1730.58	0.221246	0.0817729	2.70562	0.0068177	0.0270214
ACOT9	1839.89	0.118042	0.043636	2.70515	0.0068274	0.0270531
CCDC138	55.2455	0.253143	0.0936063	2.70433	0.00684415	0.0271126
PAM16	23.177	-0.301698	0.111575	-2.70401	0.00685091	0.0271326
UNKL	935.246	-0.22554	0.0834159	-2.7038	0.00685506	0.0271423
MAP4	25401.8	-0.175492	0.0649115	-2.70355	0.00686022	0.0271559
SBK3	52.996	0.361999	0.133936	2.70277	0.0068764	0.0272131
AGT	272.649	0.263789	0.0976194	2.70222	0.0068878	0.0272514
RCL1	648.601	0.175484	0.0649489	2.70187	0.00689499	0.027273
SP3	2049.98	0.259068	0.0958969	2.70153	0.00690208	0.0272901
TNN	1042.26	0.250566	0.0927505	2.7015	0.00690274	0.0272901
TMEM165	2648.7	0.162151	0.0600379	2.70081	0.00691714	0.0273402
CCDC28B	165.134	-0.182572	0.0676049	-2.70058	0.00692186	0.027352
ADGRE3	31.8852	0.70711	0.261885	2.70008	0.00693229	0.0273863
CBLB	1044.51	0.175082	0.0648493	2.69983	0.00693756	0.0274003
KIAA0040	3397.01	0.252751	0.093653	2.69881	0.00695888	0.0274777
TRIM45	248.912	0.220493	0.0817075	2.69856	0.00696392	0.0274907
DSP	194.13	-0.318902	0.118194	-2.69813	0.00697298	0.0275196
TRAF7	2356.36	-0.164148	0.0608474	-2.69771	0.00698184	0.0275477
FANCD2	69.3346	0.324917	0.120454	2.69744	0.00698745	0.0275553
PSMD14	1481.28	-0.13578	0.0503373	-2.6974	0.00698828	0.0275553
ZNF26	418.136	0.190739	0.0707129	2.69737	0.00698898	0.0275553
BDKRB1	21.4859	0.524367	0.194449	2.69668	0.00700348	0.0275849
FAM184A	221.14	0.324237	0.120233	2.69674	0.00700215	0.0275849
MEIS1	491.53	0.172992	0.0641452	2.69688	0.00699928	0.0275849
PINK1	2351.11	-0.170267	0.0631377	-2.69675	0.0070019	0.0275849
BTAF1	954.575	0.267771	0.0993113	2.69628	0.00701185	0.0275974
TMEM70	778.774	0.232772	0.0863308	2.69628	0.00701188	0.0275974
ZNF217	862.613	0.239056	0.0886612	2.69629	0.00701171	0.0275974
AHR	1705.98	0.248557	0.0921992	2.69587	0.00702052	0.0276216
TMEM263	1047.72	0.215376	0.0798927	2.69582	0.00702153	0.0276216
FARS2	393.765	-0.145634	0.0540303	-2.6954	0.00703033	0.0276494
CCL7	4.3714	-1.943	0.720878	-2.69532	0.0070321	0.0276494
PITPNB	1972.82	0.150807	0.0559573	2.69503	0.00703822	0.0276666
BABAM1	723.668	-0.164893	0.0611918	-2.69469	0.00704532	0.0276877
PAICS	1082.07	0.142898	0.0530313	2.6946	0.00704725	0.0276884
TUBA3D	9.27889	-0.635186	0.235791	-2.69386	0.00706304	0.0277435
B3GAT2	19.2129	0.446217	0.16573	2.69244	0.00709312	0.0278548
ZNF333	695.522	0.142633	0.0529778	2.69231	0.00709593	0.0278589
SLC16A13	93.22	-0.269762	0.100239	-2.69119	0.00711973	0.0279454
RPS21	5489.62	-0.275401	0.102343	-2.69097	0.00712455	0.0279573
APOL2	1776.84	0.179185	0.0665912	2.69082	0.00712773	0.0279629
APOBEC3H	14.1907	-0.384564	0.142922	-2.69072	0.00712971	0.0279638
RAD54B	22.7073	-0.347985	0.129338	-2.69051	0.00713433	0.0279749
CDC26	295.092	-0.201651	0.0749541	-2.69032	0.00713831	0.0279836
CYP4A22	10.7483	0.695488	0.258599	2.68944	0.00715717	0.0280367
EPHB2	611.046	-0.311052	0.115656	-2.68946	0.00715686	0.0280367
SLC26A2	512.113	0.260049	0.0966878	2.68958	0.00715424	0.0280367
ARL13B	329.31	0.266669	0.0991756	2.68886	0.00716973	0.0280789
BUD13	520.963	0.116791	0.0434447	2.68828	0.00718214	0.0281206
PTBP2	803.515	0.243075	0.0904278	2.68806	0.00718684	0.028132
PEF1	2230.61	-0.136936	0.0509475	-2.68779	0.00719261	0.0281476
DRG2	1070.14	-0.134435	0.0500301	-2.68709	0.00720777	0.028193
UIMC1	752.183	0.145145	0.0540146	2.68715	0.00720655	0.028193
TUBB1	82.9605	-0.679274	0.252829	-2.68669	0.0072164	0.0282198
FYN	4982.24	0.124548	0.0463649	2.68627	0.00722552	0.0282454
LTBP3	15111.5	-0.186809	0.0695432	-2.68622	0.00722652	0.0282454
AUP1	3656.32	-0.135116	0.0503032	-2.68602	0.00723082	0.0282552
HPSE2	198.278	0.289772	0.107886	2.68592	0.00723311	0.0282572
CPN2	13.6322	0.727247	0.270821	2.68534	0.00724563	0.0282991
SLC7A1	412.398	0.222723	0.0829894	2.68375	0.0072801	0.0284267
RAD54L2	939.039	0.133865	0.0499162	2.68181	0.0073226	0.0285856
CFAP221	85.8826	0.451133	0.168258	2.6812	0.00733578	0.0286278
PGM5	1527.62	-0.201696	0.0752276	-2.68115	0.00733702	0.0286278
RFLNB	25.1058	0.42719	0.159341	2.68098	0.00734066	0.0286349
TRPM3	28.8332	0.424001	0.158178	2.68053	0.00735068	0.0286669
CARD10	1886.11	-0.246067	0.091812	-2.68011	0.0073597	0.028688
CPS1	169.857	-0.167546	0.0625139	-2.68015	0.00735901	0.028688
ABCC3	1166.73	-0.286074	0.106749	-2.67988	0.00736484	0.0286975
TBC1D30	42.3245	0.276829	0.103301	2.67984	0.00736578	0.0286975
TOB1	1399.16	0.233315	0.087074	2.6795	0.00737328	0.0287197
FBF1	224.64	-0.192495	0.0718596	-2.67877	0.00738939	0.0287753
ZP1	52.3736	-0.294276	0.109861	-2.67863	0.0073923	0.0287796
AP2A1	5243.18	-0.158306	0.0591031	-2.67847	0.00739585	0.0287854
PCYT1A	2735.61	0.123032	0.045935	2.6784	0.00739744	0.0287854
MAPK6	550.747	0.272514	0.101772	2.67769	0.00741327	0.0288399
IRF2BP2	3956.23	0.138768	0.0518336	2.67719	0.00742434	0.0288546
RGS17	105.494	-0.388072	0.144947	-2.67734	0.0074209	0.0288546
RPS19	10711.4	-0.222655	0.0831633	-2.67733	0.00742119	0.0288546
ZNF446	211.453	-0.189857	0.0709151	-2.67724	0.00742318	0.0288546
MAPK3	5774.02	-0.150758	0.0563259	-2.67654	0.00743868	0.0289022
STAT2	4829.46	0.217356	0.0812102	2.67647	0.00744025	0.0289022
MFSD13A	234.774	-0.198765	0.0742669	-2.67635	0.00744278	0.028905
CCDC71L	1787.94	0.177717	0.0664485	2.67451	0.00748384	0.0290573
BTBD6	5059.25	-0.171811	0.0642486	-2.67416	0.00749166	0.0290784
LHCGR	237.79	-0.372968	0.139474	-2.6741	0.00749295	0.0290784
YTHDF2	1521.97	0.108448	0.0405564	2.674	0.00749515	0.0290798
ZNF785	401.16	-0.196779	0.0735958	-2.67378	0.00750013	0.029092
ANKRD33	6.97724	0.751644	0.281127	2.67368	0.00750231	0.0290921
TNKS1BP1	15589.6	-0.15338	0.057368	-2.67362	0.00750384	0.0290921
DLG3	266.919	0.192887	0.0721548	2.67324	0.00751216	0.0291172
FXYD7	27.0177	0.42542	0.159151	2.67306	0.00751638	0.0291221
NSUN3	268.159	0.202138	0.0756214	2.67302	0.00751711	0.0291221
TEX54	8.4641	-0.58563	0.219099	-2.6729	0.00751995	0.029126
AP2M1	11670.6	-0.147915	0.0553459	-2.67256	0.00752748	0.0291363
CDT1	44.7544	-0.372599	0.139422	-2.67245	0.00752997	0.0291363
GNG10	110.471	-0.218735	0.0818425	-2.67264	0.00752578	0.0291363
NOP10	244.473	-0.25367	0.0949189	-2.67249	0.00752913	0.0291363
SH3BP1	115.904	-0.251095	0.0939687	-2.67212	0.00753743	0.029158
CDK5	255.88	-0.201493	0.0754193	-2.67164	0.00754824	0.0291856
LYST	1351.67	0.232109	0.0868784	2.67165	0.00754792	0.0291856
CYREN	732.413	-0.142279	0.0532688	-2.67097	0.00756332	0.0292367
SVBP	559.998	-0.178852	0.0669694	-2.67065	0.00757046	0.0292572
CPNE8	605.552	0.255736	0.0957789	2.67007	0.00758353	0.0293005
PLA2G2D	15.1957	-0.59739	0.223784	-2.6695	0.0075965	0.0293435
ZNF300	130.104	0.286167	0.107208	2.66925	0.007602	0.0293575
RHOV	8.03458	-0.86968	0.325955	-2.6681	0.00762811	0.0294512
CD302	295.871	0.304535	0.114171	2.66736	0.00764492	0.0295089
SCAMP4	2509.92	-0.208501	0.0781821	-2.66687	0.00765616	0.0295451
NBEA	151.852	0.278197	0.104333	2.66644	0.00766604	0.029576
STRC	5.14914	0.888349	0.333178	2.66629	0.00766929	0.0295813
RPS15	9737.16	-0.23567	0.0884072	-2.66573	0.0076822	0.0296238
PAFAH1B1	3699.52	0.109907	0.0412339	2.66546	0.00768837	0.0296404
ITIH2	14.2758	-0.455761	0.171014	-2.66506	0.00769756	0.0296686
TGS1	479.222	0.178516	0.0669871	2.66494	0.00770029	0.0296719
ZNF544	369.537	-0.159131	0.059716	-2.66479	0.00770361	0.0296775
NDUFS3	745.784	-0.172719	0.0648371	-2.66389	0.00772424	0.0297497
OLFM2	5285.38	-0.330988	0.124264	-2.66359	0.0077312	0.0297693
CC2D1B	1583.9	-0.12911	0.0484812	-2.66308	0.00774282	0.0298067
RASGEF1A	29.586	-0.356202	0.133781	-2.66257	0.00775464	0.029845
CLIP3	1241.58	0.209586	0.078725	2.66225	0.00776194	0.0298658
CLEC7A	290.753	0.395082	0.14843	2.66175	0.00777358	0.0299033
TMEM80	1196.49	-0.148031	0.0556162	-2.66166	0.00777561	0.0299039
ZNF358	2826.06	-0.211656	0.0795248	-2.66151	0.00777913	0.0299101
HACL1	1087.91	-0.152895	0.0574513	-2.6613	0.00778403	0.0299144
RAB6A	3430.47	0.145147	0.0545386	2.66137	0.00778243	0.0299144
RLF	451.739	0.263064	0.0988685	2.66074	0.00779688	0.0299565
TF	3783.73	-0.336141	0.126366	-2.66006	0.00781261	0.0300097
PRDX2	4996.54	-0.206992	0.077827	-2.65964	0.00782239	0.0300399
ZBTB34	383.114	-0.146994	0.0552823	-2.65897	0.00783792	0.0300923
YAP1	6144.63	-0.197579	0.0743095	-2.65887	0.00784037	0.0300944
MRPL37	1851.85	-0.15309	0.0575799	-2.65874	0.00784345	0.0300989
FAM83D	23.1984	0.425776	0.160191	2.65792	0.00786242	0.0301498
USP42	515.837	0.131874	0.0496151	2.65795	0.00786182	0.0301498
ZNF416	139.696	-0.147695	0.0555672	-2.65795	0.00786172	0.0301498
FLOT2	5109.76	-0.161453	0.0607646	-2.65703	0.00788335	0.0302188
RBBP5	502.827	0.145847	0.0548917	2.65699	0.00788424	0.0302188
NUP205	711.194	0.113322	0.0426625	2.65625	0.00790141	0.0302699
ZNF438	565.3	0.131051	0.0493357	2.6563	0.00790033	0.0302699
GBP3	516.397	0.28929	0.108913	2.65615	0.00790376	0.0302716
RIC8A	3125.92	-0.13453	0.0506503	-2.65605	0.00790617	0.0302735
NLRP1	3156.71	0.211445	0.0796146	2.65586	0.00791057	0.030283
CASQ1	48.5436	-0.359596	0.135425	-2.65532	0.00792326	0.0303132
FZD2	143.601	-0.300235	0.113071	-2.65528	0.00792421	0.0303132
KLC3	6.13483	-1.11868	0.421297	-2.65532	0.00792321	0.0303132
CEP120	621.414	0.297244	0.111996	2.65405	0.00795319	0.0303966
NDUFB1	1284.36	-0.23283	0.087725	-2.65409	0.00795227	0.0303966
RPL27	13171.8	-0.238016	0.0896734	-2.65426	0.00794828	0.0303966
SLC25A21	16.4059	0.379472	0.142979	2.65403	0.00795368	0.0303966
MROH2A	7.0909	0.935851	0.352842	2.65232	0.00799396	0.0305431
HLA-DQA2	28.8955	0.434716	0.163986	2.65094	0.00802682	0.0306613
LGALS3	11700.4	0.12689	0.0478806	2.65014	0.00804577	0.0307209
PLEKHM2	4214.7	-0.148212	0.0559281	-2.65004	0.00804827	0.0307209
SLFN11	1188.71	0.153469	0.0579116	2.65005	0.00804789	0.0307209
CIAO2A	622.626	-0.191814	0.0723956	-2.64952	0.00806051	0.0307602
DMAC2	1301.22	-0.150837	0.0569391	-2.6491	0.00807058	0.0307912
NSUN4	628.309	0.135459	0.0511384	2.64887	0.00807614	0.030805
CYP26B1	3011.36	0.214142	0.0808707	2.64796	0.00809801	0.030881
DOLK	615.169	-0.182938	0.0690996	-2.64745	0.00811025	0.0309202
MRPL48	364.013	-0.1883	0.0711327	-2.64716	0.0081171	0.0309389
CDK17	841.097	0.254632	0.0962125	2.64656	0.00813159	0.0309792
MRPS25	701.695	0.156446	0.0591127	2.64658	0.00813109	0.0309792
MAP2K2	4634.95	-0.174434	0.0659153	-2.64634	0.00813676	0.0309914
LRRK2	526.947	0.289035	0.109268	2.64519	0.00816448	0.0310895
BLOC1S4	431.78	-0.172783	0.0653254	-2.64496	0.00817016	0.0311036
CCS	1615.8	-0.165411	0.0625425	-2.64478	0.00817443	0.0311124
MGMT	1381.48	-0.19875	0.0751586	-2.64442	0.00818322	0.0311309
RBMS2	3427.12	0.13649	0.051613	2.64449	0.00818132	0.0311309
BAG5	1510.88	0.142136	0.053761	2.64385	0.00819701	0.0311663
COX6B1	3188.12	-0.219152	0.0828958	-2.64371	0.0082004	0.0311663
HEG1	2946.4	0.166506	0.0629815	2.64373	0.00819985	0.0311663
LUC7L	2564.49	0.175367	0.0663296	2.64388	0.0081962	0.0311663
ABHD16A	35.0926	-0.243692	0.0921823	-2.64358	0.00820334	0.0311699
GPR171	30.4084	0.447513	0.169372	2.6422	0.00823699	0.0312903
SLC16A12	55.7783	0.367826	0.13923	2.64186	0.00824515	0.0313138
RPS5	11579.6	-0.220816	0.0835925	-2.64158	0.00825207	0.0313325
CD34	14766.2	0.188231	0.0713059	2.63976	0.00829646	0.0314883
PHC3	1310.6	0.205532	0.0778617	2.63971	0.00829774	0.0314883
PRTFDC1	287.433	-0.204412	0.0774389	-2.63965	0.00829906	0.0314883
TOM1L2	4045.95	-0.152328	0.0577244	-2.63888	0.00831796	0.0315524
PHF3	1666.37	0.248867	0.0943287	2.63829	0.00833249	0.0315998
SLC11A2	900.715	0.121451	0.0460355	2.63821	0.00833444	0.0315998
GABRG1	19.2093	-0.582311	0.220767	-2.63767	0.00834784	0.031643
AEBP2	683.041	0.233494	0.0885328	2.63737	0.00835507	0.0316628
GEMIN2	246.312	-0.195712	0.0742155	-2.63708	0.00836224	0.0316824
RING1	711.077	-0.158617	0.0601519	-2.63693	0.00836598	0.0316889
TCF7L2	2404.07	0.131189	0.0497669	2.63606	0.00838745	0.0317627
ADAMTS18	510.822	0.391074	0.148418	2.63494	0.00841515	0.0318523
LTV1	439.062	0.24364	0.0924626	2.63501	0.00841354	0.0318523
ZNF439	125.319	-0.244531	0.0928148	-2.63462	0.00842319	0.0318751
ZNF346	377.924	0.165377	0.0628016	2.63332	0.00845535	0.0319892
PPP1R13L	1065.88	0.210546	0.0799918	2.6321	0.00848601	0.0320949
SMIM20	781.327	-0.124421	0.0472718	-2.63204	0.00848734	0.0320949
ELAPOR1	32.9196	0.469177	0.178291	2.63152	0.0085004	0.0321366
RIC1	697.027	0.17672	0.0671587	2.63138	0.00850384	0.0321419
NCDN	834.549	-0.18522	0.0704011	-2.63093	0.00851527	0.0321774
COL17A1	33.6328	-0.5882	0.223584	-2.63078	0.008519	0.0321838
CCDC30	131.884	0.188897	0.0718048	2.6307	0.00852104	0.0321838
CDK4	1244.95	-0.15603	0.0593275	-2.62997	0.00853912	0.0322382
OOEP	7.75927	-0.63205	0.240327	-2.62996	0.00853952	0.0322382
NFKB1	1625.23	0.129021	0.0490737	2.62912	0.00856068	0.0323104
CUL7	1279.78	-0.15165	0.0577111	-2.62774	0.0085954	0.0324337
BEGAIN	65.5315	-0.277941	0.105776	-2.62763	0.00859808	0.0324361
SUMO3	3801.56	-0.131523	0.0500646	-2.62706	0.00861267	0.0324834
ODF2L	858.439	0.281919	0.107322	2.62687	0.00861753	0.0324862
RNASEH2A	7.68811	-0.572434	0.21791	-2.62692	0.00861603	0.0324862
MAT2B	1905.19	-0.129407	0.0492704	-2.62647	0.00862756	0.0325163
LAG3	58.6084	0.349506	0.133091	2.62606	0.00863795	0.0325404
