## Supplemental material for "Intraoperative glucocorticoids confound surgical biopsy transcriptomics" (part 12 of 13)

### Sheet: Suppl. Tabl. 2F (continued)
DEGs from paired non-surgical vs. surgical adipose tissue biopsies with intraoperatively admistered DEX
ZNF341	308.037	-0.173088	0.0659119	-2.62606	0.00863808	0.0325404
ATAD3C	79.1557	-0.273331	0.104102	-2.6256	0.00864952	0.0325723
SLC36A4	295.087	0.222551	0.0847632	2.62556	0.00865068	0.0325723
PON1	4.32846	-0.991031	0.377504	-2.62522	0.00865935	0.0325973
GRK2	5910.85	-0.14509	0.0552755	-2.62484	0.00866885	0.0326252
PLCG2	187.022	0.22664	0.0863468	2.62476	0.00867099	0.0326255
LRBA	821.443	-0.145314	0.0553733	-2.62426	0.00868382	0.032666
XPNPEP2	496.606	0.322257	0.122809	2.62405	0.00868916	0.0326783
TTC13	577.509	0.181379	0.0691287	2.62379	0.00869567	0.0326951
UNC93B1	1725.85	-0.236562	0.0901647	-2.62366	0.00869896	0.0326996
PRR15	58.0272	-0.418519	0.159522	-2.62357	0.00870126	0.0327005
KLHL12	952.866	0.0983589	0.0374996	2.62293	0.00871767	0.0327544
KIF25	254.511	-0.300507	0.114573	-2.62285	0.00871974	0.0327544
PMPCB	1706.34	0.137972	0.0526071	2.62268	0.00872419	0.0327633
FAM240C	7.74294	-0.965408	0.368136	-2.62242	0.00873075	0.0327802
PPP2CA	553.087	0.122753	0.0468128	2.6222	0.00873639	0.0327936
TNK2	3410.25	-0.177051	0.0675273	-2.62192	0.00874362	0.032813
CDKN2AIP	583.24	-0.171183	0.0653	-2.62148	0.00875481	0.0328471
CSNK1A1	1912.73	0.160585	0.0612608	2.62132	0.0087589	0.0328547
MOCS3	210.231	-0.214291	0.0817545	-2.62115	0.00876347	0.0328641
RBPMS2	1185.87	-0.220158	0.0839963	-2.62104	0.0087662	0.0328665
ELMO1	1205.11	0.20386	0.0777981	2.62037	0.00878332	0.0329229
AKAP6	53.8784	-0.387329	0.147824	-2.6202	0.00878774	0.0329316
ACOT1	671.868	-0.220434	0.0841423	-2.61978	0.00879869	0.0329649
COMMD3	378.198	-0.220335	0.0841234	-2.61919	0.00881385	0.033006
NUP155	577.34	0.129324	0.0493753	2.6192	0.0088136	0.033006
SPOUT1	18.0614	-0.332454	0.126942	-2.61895	0.00882001	0.0330213
LMO3	1258.21	0.268816	0.102647	2.61885	0.00882273	0.0330237
ATF7	1576.99	0.123192	0.0470467	2.6185	0.00883176	0.0330418
PIERCE2	33.5913	-0.318527	0.121642	-2.61856	0.0088301	0.0330418
BUB3	1537.75	0.0956864	0.036548	2.61811	0.00884192	0.0330564
CLEC10A	804.289	-0.359516	0.137317	-2.61815	0.00884091	0.0330564
SENP7	643.392	0.30399	0.116108	2.61818	0.00884014	0.0330564
PPP2R3A	298.852	0.180051	0.0687949	2.61721	0.00886521	0.0331356
FBP1	459.978	-0.358358	0.136963	-2.61646	0.00888462	0.0332003
THBS4	4712.63	0.36328	0.138863	2.61611	0.00889378	0.0332267
MPP3	345.372	0.21459	0.0820315	2.61595	0.00889799	0.0332346
MRPS31	421.028	0.172685	0.0660168	2.61578	0.00890233	0.0332351
QTRT2	368.669	0.174069	0.0665445	2.61584	0.0089009	0.0332351
KIRREL1	3073.95	0.137455	0.0525523	2.6156	0.00890721	0.0332455
MFGE8	10436.3	-0.15892	0.0607635	-2.61539	0.00891251	0.0332496
RUVBL1	719.155	-0.127984	0.0489336	-2.61546	0.00891063	0.0332496
SEPTIN6	204.268	0.212026	0.0810734	2.61523	0.0089167	0.0332573
RBM44	36.0941	0.333459	0.127519	2.61498	0.00892334	0.0332664
ZNF763	73.6052	-0.276756	0.105834	-2.61499	0.00892293	0.0332664
PUS7	310.354	0.195461	0.0747638	2.61438	0.00893905	0.0333171
FHAD1	12.2403	-0.414031	0.158385	-2.61408	0.00894683	0.0333256
HAS3	125.398	-0.30889	0.118166	-2.61405	0.00894766	0.0333256
TWIST2	250.32	0.204661	0.0782903	2.61413	0.00894538	0.0333256
DEK	2668.07	0.232874	0.0890925	2.61384	0.00895298	0.0333298
NFKBID	524.074	0.27205	0.104079	2.61389	0.0089518	0.0333298
ALB	24.328	0.786254	0.300822	2.61368	0.00895716	0.0333375
CDKN1C	1034.57	0.171946	0.065801	2.61312	0.00897211	0.0333774
TULP3	1071.34	0.137903	0.0527729	2.61314	0.00897146	0.0333774
DKK4	9.01668	-0.737594	0.282327	-2.61255	0.00898703	0.0334178
YRDC	245.783	0.207235	0.0793257	2.61246	0.00898931	0.0334178
ZNF19	74.278	-0.185421	0.0709744	-2.6125	0.00898831	0.0334178
ABCC10	878.391	-0.171144	0.0655318	-2.61161	0.00901163	0.0334929
MAPK14	1945.96	0.0960387	0.0367769	2.61139	0.00901761	0.0335073
ABCC2	115.68	0.30606	0.117234	2.61068	0.00903625	0.0335687
LGI4	2879.07	0.210838	0.0807861	2.60983	0.00905871	0.0336381
TCN2	2140.28	-0.206367	0.0790736	-2.60981	0.00905918	0.0336381
SF3B5	1806.82	-0.208102	0.0797431	-2.60966	0.00906322	0.0336452
PPCDC	322.448	-0.156639	0.0600274	-2.60946	0.00906849	0.0336568
LYRM1	1277.37	-0.152886	0.0585926	-2.6093	0.00907281	0.033665
LIN7C	758.162	0.152899	0.0586074	2.60886	0.00908442	0.0336997
ZNF514	590.036	0.16205	0.0621171	2.60878	0.00908645	0.0336997
RALYL	5.22867	-1.01373	0.388611	-2.60859	0.0090916	0.0337031
TRAPPC2L	1031.72	-0.179531	0.0688228	-2.60859	0.00909151	0.0337031
SERTAD2	860.063	0.170056	0.0652151	2.60761	0.00911764	0.0337917
GBGT1	270.017	-0.208745	0.0800637	-2.60723	0.00912778	0.0338213
SF1	8292.32	0.166403	0.0638465	2.60629	0.00915279	0.0339061
LYAR	488.33	0.213319	0.081856	2.60603	0.00915981	0.0339241
ADAMTSL4	3012.56	0.249165	0.0956168	2.60587	0.00916423	0.0339246
FADS1	1588.36	-0.364258	0.139783	-2.60587	0.009164	0.0339246
HADH	5941.07	-0.162847	0.0625126	-2.60502	0.00918689	0.0340005
C9orf72	401.181	0.274402	0.105363	2.60434	0.00920524	0.0340366
KLF5	119.276	0.305479	0.117295	2.60437	0.00920422	0.0340366
THEM4	682.804	0.113248	0.0434834	2.6044	0.00920364	0.0340366
ZNF229	84.268	-0.281001	0.107896	-2.60437	0.00920431	0.0340366
ECD	732.024	0.151918	0.0583464	2.60373	0.00922164	0.0340893
SUPT20H	388.981	0.193503	0.0743226	2.60356	0.00922621	0.0340982
MAN1C1	1184.5	0.204128	0.0784206	2.60299	0.0092416	0.0341471
HFE	707.698	-0.160791	0.0617754	-2.60283	0.00924583	0.0341547
RALY	5475.67	-0.154707	0.0594698	-2.60143	0.00928348	0.0342858
BRF1	2128.62	-0.148854	0.0572471	-2.6002	0.00931689	0.0344012
GPR160	328.329	0.216383	0.0832206	2.60011	0.00931947	0.0344026
EDNRB	2113.81	0.245851	0.0945634	2.59986	0.00932631	0.0344198
KANK3	4050.89	-0.202789	0.0780048	-2.5997	0.00933063	0.0344198
PRPSAP1	1468.93	0.124417	0.047857	2.59978	0.00932847	0.0344198
ZNF764	295.2	-0.180345	0.0693774	-2.59948	0.0093366	0.0344338
INO80	1012.68	0.12363	0.0475841	2.59813	0.0093732	0.0345593
PRKN	356.026	0.181555	0.0698807	2.59807	0.00937501	0.0345593
MRAP	227.029	-0.261051	0.100526	-2.59684	0.00940851	0.0346747
DNTTIP2	1355.26	0.285339	0.109934	2.59555	0.00944385	0.0347903
PPIL1	363.741	-0.193553	0.0745716	-2.59554	0.00944428	0.0347903
TRMT11	295.911	0.235399	0.0906992	2.59538	0.00944852	0.0347978
IL4I1	146.399	-0.449024	0.173015	-2.5953	0.00945095	0.0347987
ZNF326	933.249	0.253243	0.0976117	2.59439	0.00947578	0.034882
LRGUK	22.5358	0.338507	0.130539	2.59314	0.0095104	0.034996
SPP1	1829.01	-0.59802	0.230618	-2.59311	0.00951118	0.034996
PRKAA1	1732.92	0.246518	0.0950749	2.59288	0.00951767	0.0350117
LAMTOR1	2925.58	-0.149873	0.0578101	-2.5925	0.00952818	0.0350422
NT5C	521.482	-0.21894	0.084502	-2.59094	0.00957136	0.0351929
SMAD1	910.534	-0.161036	0.0621581	-2.59075	0.00957659	0.0352039
KIDINS220	2225.84	0.179052	0.0691249	2.59027	0.00959	0.035245
TLE5	14001.5	-0.140913	0.0544067	-2.58999	0.0095979	0.0352659
DDX42	4763.67	0.108625	0.0419426	2.58986	0.0096015	0.035268
PITHD1	1821.54	0.140052	0.0540783	2.58981	0.00960294	0.035268
MBOAT7	341.908	-0.224139	0.0865511	-2.58968	0.00960657	0.0352731
DCTN3	1732	-0.149727	0.0578233	-2.58939	0.00961466	0.0352947
SH3GLB2	3158.91	-0.145511	0.0562015	-2.5891	0.00962284	0.0353018
TBC1D22A	1757.78	-0.139798	0.053995	-2.5891	0.0096228	0.0353018
TMEM170A	466.859	0.172209	0.0665135	2.58908	0.0096233	0.0353018
NOX4	323.004	0.256621	0.0991486	2.58824	0.00964669	0.0353794
CLIP2	1566.84	-0.149352	0.0577354	-2.58683	0.00968622	0.0354997
DDIT3	568.764	-0.204869	0.0791934	-2.58694	0.00968318	0.0354997
TRIM24	498.194	0.202672	0.0783466	2.58686	0.00968552	0.0354997
EIF5A	2510.04	-0.208815	0.0807312	-2.58655	0.00969422	0.0355165
SNX33	3498.83	-0.139356	0.0538778	-2.58651	0.00969529	0.0355165
ADAMTSL3	55.9172	0.31878	0.123265	2.58614	0.00970582	0.0355468
KLHL7	682.862	0.164197	0.0634973	2.58589	0.00971286	0.0355644
EPHA10	4.96289	-0.895022	0.346191	-2.58534	0.00972825	0.0356125
NUDT17	96.828	-0.225203	0.0871208	-2.58495	0.00973943	0.0356451
SLC25A53	78.6191	-0.189457	0.0733177	-2.58405	0.00976469	0.0357293
LANCL2	718.242	-0.123469	0.0477978	-2.58314	0.00979053	0.0358156
OFD1	739.39	0.197849	0.076607	2.58265	0.00980453	0.0358585
RAB5C	2612.82	-0.145897	0.0564978	-2.58235	0.00981297	0.0358811
ZNF74	301.877	-0.197083	0.076327	-2.58209	0.00982044	0.0359001
ARMC12	19.2797	0.429152	0.166223	2.58179	0.00982897	0.035923
DDX19B	476.009	0.121674	0.0471353	2.58139	0.00984039	0.0359564
C1orf74	3.95782	-0.793327	0.307349	-2.58119	0.00984591	0.0359683
HADHA	8810.25	0.115666	0.044817	2.58084	0.00985596	0.0359967
TSSC4	1317.92	-0.21196	0.0821391	-2.5805	0.00986564	0.0360237
C1QTNF1	11398.7	-0.170963	0.0662609	-2.58015	0.00987576	0.036044
HSPB2	66.5067	-0.270848	0.104972	-2.5802	0.00987445	0.036044
CDKN2B	4803.85	-0.223641	0.0866832	-2.57999	0.00988039	0.0360526
RPL8	33954.2	-0.210314	0.0815281	-2.57964	0.00989022	0.0360801
FBXL4	568.007	0.153774	0.0596298	2.57882	0.00991392	0.0361506
SNRPD3	935.92	0.18588	0.0720799	2.57881	0.0099141	0.0361506
ZMYND10	31.4441	-0.355107	0.137707	-2.57872	0.00991669	0.0361517
RHBDD1	652.052	0.110164	0.042724	2.57851	0.00992278	0.0361656
GRINA	9077.85	-0.165559	0.0642163	-2.57814	0.00993329	0.0361872
MIGA2	1371.66	-0.146664	0.0568866	-2.57817	0.0099324	0.0361872
ADCY4	1829.4	0.239482	0.0929095	2.57758	0.00994945	0.0362294
ESR2	182.136	0.242199	0.0939625	2.57761	0.00994852	0.0362294
STX8	947.007	-0.201463	0.0781777	-2.57699	0.0099665	0.0362831
GPATCH2	275.264	0.232301	0.0901652	2.57639	0.00998377	0.0363376
CENPJ	210.109	0.233909	0.0907927	2.5763	0.00998642	0.0363389
PPP4R3A	1538.65	0.194678	0.07557	2.57612	0.0099915	0.036349
ERCC3	1599.53	0.123205	0.047836	2.57557	0.0100074	0.0363975
FERMT3	1757.99	-0.271468	0.105404	-2.5755	0.0100094	0.0363975
NUAK1	1724.97	0.209362	0.0813282	2.57429	0.0100446	0.0365168
ATP8B1	439.608	0.18661	0.0724955	2.57409	0.0100505	0.0365234
BMS1	1035.68	0.142944	0.0555325	2.57406	0.0100513	0.0365234
FLI1	2634.31	0.170517	0.0662498	2.57384	0.0100576	0.0365234
JMJD1C	1367.81	0.27073	0.105183	2.57389	0.0100561	0.0365234
PDE6B	61.4027	-0.27654	0.107443	-2.57383	0.0100579	0.0365234
KCTD17	379.873	-0.20654	0.0802546	-2.57355	0.010066	0.0365445
PLEKHA7	893.33	0.243649	0.094679	2.57342	0.0100699	0.0365501
RFK	532.663	0.165403	0.0643024	2.57226	0.0101037	0.0366643
MPV17	1565.49	-0.139431	0.0542158	-2.57177	0.010118	0.036708
GDF11	256.083	0.186327	0.0724646	2.57129	0.0101321	0.0367506
JPH4	55.7223	-0.326961	0.127196	-2.57053	0.0101544	0.0368231
TMEM35A	60.8728	0.39844	0.155032	2.57005	0.0101683	0.036865
GXYLT1	414.729	0.227888	0.0886732	2.56997	0.0101707	0.0368654
NDUFB10	1010.21	-0.15514	0.0603703	-2.5698	0.0101756	0.0368747
GCSH	3.26752	-0.898922	0.349871	-2.56929	0.0101906	0.0369206
LSS	1446.49	-0.224756	0.0875242	-2.56793	0.0102309	0.0370579
TMTC2	259.334	0.212055	0.0825866	2.56767	0.0102384	0.0370767
ERP44	1782.88	0.164738	0.0641851	2.5666	0.0102701	0.037183
ETV3	1265.22	-0.172986	0.0674098	-2.56618	0.0102826	0.0372199
HDAC8	365.418	0.164134	0.0639732	2.56567	0.0102978	0.0372661
SHANK3	1969.25	0.300133	0.116994	2.56537	0.0103066	0.0372811
TRAF3IP3	148.754	-0.233308	0.0909429	-2.56543	0.0103048	0.0372811
PRSS23	2416.12	0.231284	0.0901874	2.56448	0.010333	0.037368
COQ9	1112.89	-0.132266	0.0515791	-2.56434	0.0103372	0.0373747
GRK5	2266.29	0.179534	0.0700228	2.56393	0.0103494	0.0374103
ELF2	987.565	0.1879	0.0732988	2.56348	0.0103629	0.037442
PTGS1	448.289	-0.287211	0.112037	-2.56354	0.010361	0.037442
SIAH1	520.721	0.128385	0.0500862	2.56328	0.0103687	0.0374544
CYP2A6	101.362	-0.264563	0.103224	-2.563	0.0103771	0.0374761
ZNF511	320.828	-0.20999	0.0819442	-2.5626	0.0103892	0.037511
UBE2R2	3555.92	0.0917565	0.0358075	2.56249	0.0103923	0.0375138
NPHP1	214.484	0.172437	0.0673156	2.56163	0.0104183	0.0375992
FHIP1B	1489.6	0.128119	0.0500174	2.56149	0.0104223	0.0376051
CEP57L1	517.633	0.188693	0.0736719	2.56126	0.0104293	0.0376216
ACAA2	4508.95	-0.13267	0.0518058	-2.56092	0.0104396	0.0376502
TCTN1	827.994	0.121683	0.0475168	2.56084	0.010442	0.0376503
ALPK3	897.507	-0.210959	0.0823835	-2.56069	0.0104463	0.0376572
TMEM14B	1659.25	-0.155326	0.0606775	-2.55986	0.0104714	0.037739
KLF1	8.18016	-1.00767	0.393811	-2.55877	0.0105044	0.0378493
PSIP1	1791.02	0.248684	0.0971969	2.55856	0.0105105	0.0378629
DPF1	11.8882	-0.595977	0.23298	-2.55807	0.0105256	0.0379031
KTI12	79.2997	-0.193683	0.0757157	-2.55804	0.0105265	0.0379031
WDR26	3449.3	0.159308	0.0622801	2.55793	0.0105296	0.0379057
GZMA	114.902	-0.343502	0.134298	-2.55776	0.0105349	0.0379162
BOD1L1	2791.03	0.22521	0.0880537	2.55764	0.0105384	0.03792
LIME1	144.835	-0.24527	0.0959161	-2.55713	0.010554	0.0379673
SPATA20	2583.31	-0.154073	0.0602619	-2.55672	0.0105663	0.0380033
TPH1	31.3347	0.382529	0.149622	2.55663	0.010569	0.0380043
PEBP4	7.8334	0.681459	0.26659	2.55621	0.010582	0.0380423
LETM2	65.8734	0.239087	0.0935421	2.55593	0.0105904	0.0380637
TMEM231	262.779	0.151619	0.059336	2.55525	0.010611	0.0381293
FSCN1	4132.09	-0.233796	0.0915146	-2.55474	0.0106269	0.0381705
LIMS1	2885.11	0.148877	0.0582752	2.55472	0.0106273	0.0381705
CATSPERE	37.5162	0.264497	0.103544	2.55444	0.0106359	0.0381928
VGLL4	1084.5	0.196108	0.0768434	2.55205	0.0107093	0.0384474
CHD7	731.301	0.164276	0.0643819	2.55159	0.0107234	0.0384893
RASD2	141.333	-0.293623	0.115085	-2.55136	0.0107303	0.0385031
SLC4A4	301.087	-0.292482	0.11464	-2.5513	0.0107321	0.0385031
NBR1	3467.13	0.124428	0.0487725	2.55118	0.0107357	0.0385075
AGTPBP1	525.454	0.243451	0.0954433	2.55074	0.0107495	0.0385444
IQCB1	473.349	0.185684	0.0727976	2.55069	0.0107509	0.0385444
OCSTAMP	3.97736	-1.21028	0.474638	-2.5499	0.0107753	0.0386232
FBXO6	147.919	-0.196879	0.0772328	-2.54916	0.0107983	0.0386969
IBTK	245.2	0.270524	0.106134	2.5489	0.0108063	0.0386991
PKM	10902.8	-0.19785	0.0776193	-2.54898	0.0108039	0.0386991
TMC8	854.174	-0.216357	0.0848773	-2.54906	0.0108015	0.0386991
PMVK	1486.33	-0.160745	0.0630685	-2.54874	0.0108113	0.0387083
FAM193A	1168.08	0.137792	0.0540748	2.54818	0.0108286	0.0387614
MTX2	737.704	0.0797796	0.0313123	2.54787	0.0108384	0.0387879
MACIR	659.601	-0.247149	0.0970244	-2.54729	0.0108563	0.0388341
PGA5	13.9098	0.615514	0.241642	2.54721	0.0108587	0.0388341
PTPRO	105.883	-0.427925	0.167995	-2.54724	0.0108578	0.0388341
SEPTIN3	6.70985	-0.831804	0.326714	-2.54597	0.0108974	0.0389636
TMEM219	3134.08	-0.136654	0.0536782	-2.5458	0.0109029	0.0389745
DZANK1	206.314	-0.211393	0.0830441	-2.54556	0.0109104	0.0389925
NUP133	965.578	0.169995	0.0668052	2.54463	0.0109393	0.0390868
JAK1	6643.34	0.152614	0.0599805	2.54439	0.0109469	0.0391051
TRIM69	81.9484	-0.180468	0.0709318	-2.54425	0.0109513	0.0391122
CCR8	3.3506	-0.9397	0.369363	-2.54411	0.0109556	0.0391187
RAI14	344.048	0.198711	0.0781254	2.54348	0.0109753	0.0391803
CSNK1G2	3353.98	-0.140357	0.0551961	-2.54287	0.0109946	0.0392403
CNN1	750.876	-0.592013	0.23292	-2.5417	0.0110315	0.0393629
MGAT5B	48.8415	-0.346457	0.136347	-2.541	0.0110537	0.0394333
ZFTA	1715.44	0.151845	0.0597659	2.54066	0.0110645	0.0394628
SLC25A12	254.967	0.132976	0.052348	2.54023	0.0110779	0.0394931
SPON2	4784.39	-0.244612	0.0962932	-2.54028	0.0110763	0.0394931
ID3	541.545	-0.249643	0.0982988	-2.53964	0.0110968	0.0395514
CREB3L1	430.91	0.303178	0.119388	2.53943	0.0111033	0.0395656
FCGR2A	465.993	0.462784	0.182258	2.53918	0.0111114	0.0395855
BTG3	406.193	0.181202	0.0713743	2.53876	0.0111247	0.0396152
WDR46	656.121	-0.152758	0.0601689	-2.53882	0.0111227	0.0396152
BCOR	438.636	0.17372	0.0684294	2.53867	0.0111274	0.0396157
ZNF211	453.197	-0.154128	0.0607161	-2.53851	0.0111326	0.0396254
LIN54	277.105	0.255558	0.100683	2.53823	0.0111414	0.0396479
SLC16A9	53.4198	-0.380033	0.149763	-2.53756	0.0111627	0.0397147
GPATCH3	463.554	-0.129328	0.0509831	-2.53668	0.0111908	0.0398059
PKN1	7394.32	-0.179975	0.0709521	-2.53657	0.0111944	0.0398096
GRID1	210.662	-0.253942	0.100121	-2.53634	0.0112018	0.039827
TEKT3	36.6434	-0.348311	0.137389	-2.53522	0.0112377	0.0399455
SAXO2	43.9431	-0.323292	0.127536	-2.53491	0.0112475	0.0399714
WDR76	112.539	0.228797	0.0902632	2.53478	0.0112519	0.0399782
CARMIL1	397.881	0.179428	0.070823	2.53347	0.0112939	0.0401182
SAMD1	344.118	-0.153368	0.0605507	-2.53289	0.0113128	0.0401764
CAV3	5.85933	-1.01703	0.401567	-2.53265	0.0113205	0.0401858
PRDX4	1726.82	-0.13808	0.0545185	-2.53272	0.0113182	0.0401858
TRAF3IP1	887.634	0.162401	0.0641276	2.53247	0.0113262	0.0401968
RPS20	31073.3	-0.232634	0.0918646	-2.53236	0.0113297	0.0401973
RTCB	2171.83	-0.105813	0.0417851	-2.53231	0.0113314	0.0401973
DCUN1D2	549.775	0.135034	0.0533302	2.53204	0.0113402	0.0402196
CEACAM19	244.311	0.233256	0.0921267	2.53191	0.0113443	0.0402251
YME1L1	3052.47	0.150124	0.0592998	2.53161	0.0113539	0.04025
TFDP1	2073.45	-0.102872	0.0406416	-2.53119	0.0113676	0.0402895
PTPRE	839.489	0.222689	0.087984	2.53102	0.0113731	0.0402971
TSPAN1	76.2865	-0.361468	0.142818	-2.53097	0.0113748	0.0402971
LAMP5	11.747	-0.56671	0.223918	-2.53088	0.0113776	0.040298
ACTA2	5768.45	-0.331467	0.131004	-2.53021	0.0113996	0.0403397
ATRNL1	13.0987	-0.516326	0.204057	-2.5303	0.0113965	0.0403397
PUF60	1412.37	-0.165329	0.0653384	-2.53035	0.0113948	0.0403397
RHOT1	1050.03	0.165159	0.0652736	2.53026	0.0113977	0.0403397
RBMXL1	367.173	0.186833	0.0738659	2.52936	0.0114271	0.0404279
LCAT	1319.24	-0.223576	0.0884035	-2.52904	0.0114375	0.040456
ACTRT3	74.0094	0.274424	0.108529	2.52857	0.0114527	0.040498
PPIP5K1	434.598	0.156989	0.0620873	2.52852	0.0114545	0.040498
P2RX1	194.818	-0.408585	0.1616	-2.52838	0.011459	0.0405047
CEP83	193.047	0.263429	0.104209	2.52789	0.011475	0.0405522
CYSTM1	2777.88	-0.120117	0.0475199	-2.52772	0.0114807	0.0405542
MED31	102.976	-0.266672	0.105499	-2.52773	0.0114802	0.0405542
R3HDM4	2105.45	-0.206158	0.081577	-2.52716	0.011499	0.0406098
FAM204A	1354.62	0.155098	0.0613767	2.52698	0.0115047	0.0406209
ANKRD13C	717.562	0.207373	0.0820694	2.5268	0.0115108	0.0406332
BPNT2	6106.72	-0.156637	0.0619987	-2.52645	0.0115221	0.0406552
MRPL40	765.189	-0.181103	0.0716814	-2.5265	0.0115205	0.0406552
SPEG	517.624	-0.523327	0.207204	-2.52566	0.011548	0.0407375
CHST11	362.693	0.275781	0.10926	2.52408	0.0116002	0.0409124
USP53	1506.07	0.306073	0.121283	2.52363	0.0116149	0.0409551
CETN2	340.138	-0.215311	0.0853334	-2.52318	0.01163	0.0409958
TMEM161B	233.169	0.266739	0.105717	2.52313	0.0116316	0.0409958
CHRNB4	6.57745	-0.675313	0.267667	-2.52296	0.0116373	0.0410067
ST13	8400.56	0.108078	0.0428444	2.52258	0.0116498	0.0410415
ALDH18A1	1211.23	-0.135738	0.053811	-2.5225	0.0116524	0.0410417
CCDC200	63.4396	-0.244369	0.0968859	-2.52224	0.0116612	0.0410542
ZNF786	197.233	-0.24469	0.0970111	-2.52229	0.0116594	0.0410542
ACP6	315.262	0.136188	0.0540072	2.52167	0.01168	0.0411114
SPEN	2139.3	0.187827	0.0744912	2.52147	0.0116865	0.0411252
RBMS1	3742.98	0.163713	0.0649299	2.52139	0.0116892	0.0411255
RAB42	217.286	-0.260201	0.103224	-2.52074	0.0117107	0.0411918
NCOA1	1730.79	0.149434	0.0592865	2.52054	0.0117174	0.0412064
EGLN3	94.878	0.259925	0.103137	2.5202	0.0117287	0.0412368
PLAGL2	298.781	0.16792	0.0666318	2.52012	0.0117315	0.0412375
IFNGR2	1065.77	0.141827	0.0562973	2.51926	0.0117603	0.0413294
TMEM238	83.063	-0.326424	0.129583	-2.51903	0.0117679	0.0413472
BGLAP	27.3269	-0.399793	0.158715	-2.51894	0.0117709	0.0413485
IKBKG	272.51	-0.171397	0.0680532	-2.51858	0.0117829	0.04138
NFYB	1207.81	0.168924	0.0670729	2.51851	0.0117851	0.04138
APRT	1827.26	-0.169606	0.0673592	-2.51794	0.0118044	0.0414385
WHRN	264.126	0.187069	0.0742971	2.51785	0.0118073	0.0414396
C6orf226	275.778	-0.200234	0.0795286	-2.51777	0.0118101	0.0414403
VPS45	1490.22	-0.128671	0.0511145	-2.51731	0.0118253	0.0414844
EYA4	89.5358	0.347043	0.137869	2.51719	0.0118296	0.0414903
SLC25A13	530.176	0.115421	0.0458589	2.51687	0.0118402	0.0415183
BICC1	521.77	0.305122	0.121251	2.51646	0.0118541	0.0415577
ARHGAP10	1709.11	0.15247	0.0606039	2.51585	0.0118746	0.0416112
RUFY2	503.028	0.210382	0.0836216	2.51588	0.0118736	0.0416112
WDR86	419.677	-0.251052	0.0997968	-2.51563	0.0118819	0.0416273
ZNF207	2863.36	0.0712857	0.0283408	2.5153	0.0118932	0.0416577
NTNG1	46.5265	0.387045	0.153927	2.51446	0.0119214	0.0417474
SIRPG	15.1576	-0.454282	0.180679	-2.51431	0.0119265	0.0417559
CLK3	2042.64	0.130769	0.0520146	2.51407	0.0119346	0.0417751
ZNF547	100.668	-0.23185	0.0922258	-2.51394	0.0119391	0.0417815
ABCA10	1140.01	0.250152	0.0995158	2.51369	0.0119474	0.0418014
SPPL2A	1718.11	0.115132	0.0458117	2.51315	0.0119659	0.0418567
APOD	25111.1	0.216785	0.0862661	2.51298	0.0119718	0.0418681
EHD2	41543.6	-0.197107	0.0784559	-2.51233	0.0119938	0.041936
CEP192	365.05	0.162493	0.0647001	2.51148	0.0120226	0.0420168
FHIP2B	3909.72	-0.158041	0.0629263	-2.51153	0.0120209	0.0420168
QRICH1	133.519	0.183903	0.0732268	2.51141	0.0120249	0.0420168
LYSMD1	288.669	-0.157201	0.0626012	-2.51115	0.0120338	0.0420385
GSK3B	1063.33	0.151372	0.0603114	2.50984	0.0120786	0.0421858
FEM1A	137.885	-0.20309	0.0809341	-2.50933	0.0120962	0.0422379
PTGR3	1163.63	0.103017	0.0410565	2.50916	0.0121018	0.0422413
VPS13D	1957.66	0.0869818	0.034666	2.50914	0.0121025	0.0422413
SCAMP3	879.029	-0.150765	0.0600986	-2.50862	0.0121203	0.042294
SPG11	1204.23	0.0893046	0.0356086	2.50795	0.0121435	0.0423657
PFKFB3	22087.2	0.280182	0.111739	2.50748	0.0121595	0.042412
BEND6	88.3419	0.309867	0.123622	2.50656	0.0121912	0.0425054
DMAC1	1135.79	-0.143995	0.0574474	-2.50655	0.0121916	0.0425054
TSEN34	288.843	-0.161756	0.0645355	-2.50647	0.0121944	0.0425056
CFAP210	9.33703	0.58627	0.233949	2.50598	0.0122114	0.0425555
CSKMT	83.2612	-0.217102	0.0866417	-2.50575	0.0122193	0.0425738
C1QTNF3	316.505	0.454036	0.181234	2.50525	0.0122363	0.0426144
PYGM	693.269	-0.213047	0.0850398	-2.50527	0.0122359	0.0426144
INO80C	344.478	0.108316	0.0432413	2.50493	0.0122477	0.0426444
TXNDC11	1135.77	0.133783	0.0534157	2.50457	0.0122601	0.0426784
LOX	3390	-0.184176	0.0735475	-2.50418	0.0122735	0.0427062
POLD3	424.028	0.162954	0.0650725	2.5042	0.012273	0.0427062
KRT15	21.0118	-7.28441	2.90914	-2.50397	0.0122808	0.042722
CDR2	75.8736	0.257709	0.102954	2.50314	0.0123095	0.0428127
SLC35D2	209.142	0.16144	0.064516	2.50233	0.0123379	0.042902
FKBP9	7508.54	0.177748	0.0710575	2.50147	0.0123678	0.0429965
CCDC107	973.998	-0.184483	0.0737594	-2.50114	0.0123793	0.0430271
COASY	1877.5	-0.14066	0.0562478	-2.50071	0.0123945	0.0430449
DMKN	85.8278	-0.268342	0.107307	-2.50068	0.0123954	0.0430449
GRAP2	196.371	-0.242332	0.0968973	-2.50091	0.0123874	0.0430449
POU5F2	28.1931	-0.4656	0.186188	-2.5007	0.0123949	0.0430449
RRBP1	9706.52	0.180845	0.0723409	2.4999	0.0124229	0.0431312
DGKQ	1149.46	-0.153277	0.061319	-2.49967	0.0124309	0.0431495
ATG14	670.409	0.171887	0.068783	2.49898	0.0124552	0.0432244
SNN	5272.47	-0.163305	0.0653531	-2.49881	0.0124613	0.0432359
TIMM23	1407.96	-0.133733	0.0535233	-2.49859	0.0124687	0.0432522
ABHD18	406.397	0.171754	0.0687546	2.49808	0.012487	0.0433001
INTS8	559.511	0.191167	0.076529	2.49797	0.0124907	0.0433001
WDR74	662.705	-0.147109	0.0588913	-2.49797	0.0124907	0.0433001
ZC3H11B	4.57289	1.01067	0.404618	2.49784	0.0124954	0.0433069
LPAR5	97.1962	-0.344299	0.137853	-2.49759	0.0125041	0.0433273
ZNF649	179.289	-0.170807	0.0683937	-2.49741	0.0125104	0.0433399
RETREG3	2442.08	-0.162064	0.0648991	-2.49717	0.0125189	0.0433599
TTC39A	71.9033	-0.256827	0.102852	-2.49705	0.012523	0.0433643
SERHL2	80.3317	-0.197071	0.0789239	-2.49697	0.012526	0.0433654
SIN3A	1268.91	0.138178	0.0553576	2.4961	0.0125566	0.0434577
TMEM67	197.852	0.173166	0.0693759	2.49606	0.0125582	0.0434577
BCAR1	690.266	-0.204042	0.0817507	-2.49591	0.0125635	0.0434665
DDX21	1687.44	0.256699	0.102863	2.49554	0.0125767	0.0435028
FLT1	2079.71	0.235718	0.0944656	2.49528	0.0125859	0.0435162
MPHOSPH8	4166.93	0.179377	0.0718868	2.49527	0.0125861	0.0435162
KITLG	686.074	0.295848	0.118612	2.49425	0.0126223	0.0436318
RABEP2	903.34	-0.163299	0.0654895	-2.49351	0.0126487	0.0437137
HEXA	1303.54	-0.105057	0.0421451	-2.49275	0.0126759	0.0437981
RALGAPA1	325.28	0.242666	0.0973629	2.49239	0.0126888	0.043833
RNF24	230.656	0.178586	0.071659	2.49216	0.0126968	0.0438476
SCLT1	255.431	0.224232	0.0899768	2.49211	0.0126986	0.0438476
NBPF15	415.135	0.147854	0.0593316	2.492	0.0127028	0.0438525
DENND2D	574.281	-0.166046	0.066641	-2.49165	0.0127151	0.0438856
EDA2R	88.901	0.262554	0.105378	2.49155	0.0127187	0.0438886
MESP2	41.2377	-0.248499	0.099749	-2.49125	0.0127296	0.0439164
PSMC1	653.126	0.150506	0.0604211	2.49095	0.0127402	0.0439434
CAPN10	1044.76	-0.161331	0.0647724	-2.49074	0.0127476	0.0439594
TTLL4	279.351	0.174997	0.0702749	2.49018	0.012768	0.0440201
ATG9A	1180.56	-0.183135	0.0735517	-2.48988	0.0127787	0.0440472
PRRC2C	6163.19	0.168296	0.0676019	2.48951	0.0127918	0.0440829
SAMSN1	242.643	0.426949	0.171561	2.48862	0.0128241	0.0441848
EXOC1L	9.98192	-0.691462	0.277998	-2.48729	0.0128719	0.0443301
VAPA	3503.06	0.0904871	0.0363797	2.4873	0.0128718	0.0443301
ADAM15	9423.77	-0.182234	0.0732726	-2.48707	0.0128802	0.0443489
SC5D	1109.7	-0.225997	0.0908774	-2.48684	0.0128885	0.0443678
ZER1	3006.21	-0.121688	0.0489364	-2.48666	0.0128948	0.0443798
HUS1	352.732	0.118069	0.0474883	2.48628	0.0129088	0.0444143
TRAF5	565.132	0.189403	0.0761807	2.48623	0.0129104	0.0444143
PALLD	4939.25	0.185248	0.074513	2.48611	0.0129147	0.0444195
ZBTB4	275.81	-0.295075	0.118706	-2.48575	0.0129277	0.0444546
CFAP418	83.1453	0.194655	0.0783234	2.48527	0.0129453	0.0444956
IFI30	31.2546	-0.551505	0.221909	-2.48527	0.0129452	0.0444956
C1QTNF9	91.7971	-0.259917	0.104587	-2.48517	0.0129488	0.044498
RPS26	2653.03	-0.220315	0.0886608	-2.48492	0.0129582	0.0445206
WDR6	3260.25	-0.162292	0.065333	-2.48407	0.012989	0.0446167
CTRC	9.39082	0.573006	0.230734	2.48341	0.0130132	0.0446804
TRIM9	25.104	0.380975	0.153407	2.48343	0.0130125	0.0446804
UBAC2	1824.77	-0.114995	0.0463086	-2.48323	0.0130197	0.0446929
B9D2	139.567	-0.203397	0.0819184	-2.48292	0.0130312	0.0447229
HNRNPDL	7372.88	0.158397	0.0638199	2.48194	0.0130668	0.0448352
SMARCD2	3787.26	-0.129076	0.0520122	-2.48165	0.0130775	0.0448623
ZNF621	765.003	0.16422	0.0661803	2.4814	0.0130867	0.044884
GYPC	5370.64	-0.184004	0.0741588	-2.48122	0.0130934	0.0448974
LMO7	113.987	0.218059	0.0878896	2.48105	0.0130996	0.0449089
PSMB10	448.943	-0.188878	0.0761545	-2.4802	0.013131	0.0449873
TSPAN6	1778.37	0.138088	0.0556729	2.48035	0.0131255	0.0449873
UBE2D1	548.524	0.152549	0.0615059	2.48023	0.0131296	0.0449873
ATP7B	300.501	0.13802	0.0556534	2.47999	0.0131384	0.0450016
CD58	348.287	0.174122	0.0702145	2.47985	0.0131437	0.0450016
MTCH2	1475.34	-0.132474	0.0534194	-2.47988	0.0131426	0.0450016
VPS37A	770.721	0.13014	0.0524831	2.47965	0.0131512	0.0450176
MPDZ	1554.06	0.217102	0.0875724	2.47912	0.0131708	0.0450747
DYRK2	702.288	-0.154608	0.0623811	-2.47845	0.0131955	0.0451323
KIAA1671	1280.62	0.153365	0.0618798	2.47843	0.0131961	0.0451323
TCEAL4	2514.34	0.125406	0.0505977	2.47848	0.0131943	0.0451323
ARHGEF18	1687.68	-0.136189	0.0549619	-2.47787	0.0132168	0.0451899
RASSF2	982.436	0.1872	0.0755501	2.47782	0.0132187	0.0451899
GLT1D1	60.6002	0.564761	0.227967	2.47738	0.013235	0.0452286
SLC43A2	828.848	-0.224082	0.0904519	-2.47736	0.0132357	0.0452286
DPY19L1	530.949	0.148487	0.059951	2.47681	0.0132562	0.0452869
SLC3A2	3172.93	-0.143285	0.0578522	-2.47675	0.0132585	0.0452869
BACH1	544.205	0.25155	0.101595	2.476	0.0132863	0.0453637
DNAJC12	18.7191	-0.448239	0.181035	-2.47599	0.0132868	0.0453637
LMBR1	701.619	0.131645	0.0531771	2.47559	0.0133015	0.0454041
SCRG1	12.7587	-0.587166	0.237305	-2.47431	0.0133493	0.0455576
ARFIP2	1394.27	-0.135763	0.054871	-2.47422	0.0133526	0.0455588
DAG1	3464.32	-0.150803	0.0609619	-2.47373	0.0133712	0.0456028
SPIRE1	341.253	0.187825	0.0759275	2.47374	0.0133708	0.0456028
H2AZ1	1592.77	-0.143286	0.0579363	-2.47317	0.0133921	0.0456642
CAST	6818.59	0.198083	0.0801016	2.47289	0.0134024	0.0456895
TOPBP1	554.458	0.227749	0.0921027	2.47278	0.0134068	0.0456948
AHI1	664.183	0.227454	0.0919905	2.47258	0.0134143	0.0457102
MYBL2	61.6181	-0.380467	0.153886	-2.4724	0.013421	0.0457235
KCTD20	3367.6	0.140993	0.0570497	2.4714	0.0134584	0.0458409
PANX2	100.712	-0.312178	0.126323	-2.47128	0.0134632	0.0458473
PUM3	634.985	0.201558	0.0815954	2.47021	0.0135032	0.0459737
ABCB1	119.798	-0.272298	0.110242	-2.47001	0.0135108	0.0459896
ATP5F1E	4853.18	-0.256666	0.103936	-2.46947	0.0135314	0.0460376
EN2	18.556	-0.420781	0.170397	-2.46941	0.0135336	0.0460376
PPFIBP1	1323.16	0.160693	0.0650719	2.46947	0.0135313	0.0460376
CD300LG	8263.77	0.224901	0.0911305	2.4679	0.0135907	0.0462218
CD47	1923.48	0.142435	0.0577287	2.46732	0.0136129	0.0462773
MRPS18A	469.141	-0.16111	0.0652968	-2.46735	0.0136116	0.0462773
TUBB4B	6661.33	-0.19433	0.0787642	-2.46723	0.0136162	0.0462786
IZUMO1	30.3591	0.364018	0.147548	2.46711	0.0136207	0.0462841
PARP2	382.127	0.175208	0.0710401	2.46632	0.013651	0.0463771
PTEN	486.061	0.221619	0.0898642	2.46615	0.0136572	0.0463883
FAM78B	101.828	0.151807	0.0615603	2.46599	0.0136633	0.046399
GM2A	2950.13	-0.216433	0.0878075	-2.46486	0.0137068	0.0465368
DHTKD1	816.201	0.161149	0.0653847	2.46463	0.0137155	0.0465562
ATP11A	773.721	0.149428	0.0606507	2.46374	0.0137495	0.0466616
GFRAL	10.0964	-0.582888	0.236664	-2.46293	0.0137805	0.046741
SETD6	470.906	0.137218	0.0557107	2.46305	0.0137761	0.046741
ST8SIA2	4.20486	1.3076	0.53092	2.4629	0.0137818	0.046741
AP2S1	2296.77	-0.181916	0.0739023	-2.46158	0.0138328	0.0468998
EIF3F	4339.22	0.127851	0.0519397	2.46153	0.0138345	0.0468998
TCEA2	1908.08	-0.155907	0.0633408	-2.4614	0.0138397	0.0469073
GSDMD	1108.43	-0.170078	0.0691046	-2.46117	0.0138485	0.0469271
RNASEL	478.103	-0.131843	0.0536111	-2.45926	0.0139226	0.0471679
CDK11B	1683.64	0.129111	0.0525106	2.45876	0.013942	0.0472206
G6PD	2382.77	-0.186131	0.0757031	-2.4587	0.0139441	0.0472206
MAP1A	1395.5	0.197747	0.0804465	2.45812	0.0139668	0.0472874
ACOT2	3793	-0.220116	0.0896114	-2.45634	0.0140361	0.0475119
UBALD2	1544.39	-0.145758	0.0593416	-2.45626	0.0140392	0.0475122
DELE1	2150.8	0.139266	0.0567081	2.45583	0.0140558	0.0475582
TMED10	5386.24	0.0932448	0.0379749	2.45543	0.0140716	0.0476016
APPL1	1056.36	0.172684	0.0703348	2.45517	0.0140818	0.0476258
CCDC89	44.8391	-0.281822	0.114807	-2.45474	0.0140987	0.0476714
GMPR	201.582	-0.240827	0.0981119	-2.45462	0.0141034	0.0476714
ZNF707	60.2774	-0.254509	0.103687	-2.4546	0.0141043	0.0476714
GSDMB	848.103	0.214029	0.0872092	2.45421	0.0141195	0.0477125
MZB1	53.8162	-0.528099	0.215252	-2.4534	0.0141512	0.0478095
KLHL34	4.71993	-0.819919	0.334215	-2.45327	0.0141565	0.0478172
ELMOD3	6183.95	-0.208574	0.0850257	-2.45307	0.0141642	0.0478328
CYP7A1	7.57393	0.777687	0.317199	2.45173	0.0142172	0.0479645
GPHN	455.795	0.121275	0.0494647	2.45174	0.0142165	0.0479645
HNRNPUL2	1782.25	0.0990842	0.0404116	2.45187	0.0142114	0.0479645
MED8	1227.56	-0.121926	0.0497311	-2.4517	0.0142183	0.0479645
WBP2NL	40.4636	-0.260178	0.106112	-2.45191	0.01421	0.0479645
TUSC3	922.292	0.135205	0.0551534	2.45144	0.0142284	0.0479882
PMS1	450.238	0.232523	0.0948629	2.45115	0.01424	0.0480171
USP36	1887.77	0.133309	0.0543884	2.45105	0.0142441	0.0480206
FBXO22	595.798	-0.0996619	0.0406823	-2.44976	0.0142952	0.0481827
FAM118B	484.451	-0.162758	0.0664671	-2.4487	0.0143371	0.0483137
VSNL1	5.99223	-0.717016	0.292865	-2.44828	0.014354	0.0483604
GIT2	420.698	0.154389	0.0630745	2.44773	0.0143759	0.0484238
CACHD1	1115.26	0.148816	0.0608031	2.4475	0.0143851	0.0484444
LRP1	85898.4	-0.171359	0.0700339	-2.4468	0.0144129	0.0485185
RNF25	635.833	-0.156124	0.0638077	-2.4468	0.0144132	0.0485185
MRPL11	821.795	-0.153875	0.0628919	-2.44666	0.0144189	0.0485271
CTSO	207.451	0.288524	0.117963	2.44588	0.0144499	0.0486211
TLCD1	39.3543	-0.303582	0.124143	-2.44541	0.0144688	0.0486744
C2CD3	477.889	0.133273	0.0545089	2.44498	0.0144862	0.0487161
IL15RA	916.587	0.147089	0.0601603	2.44495	0.0144873	0.0487161
CPNE2	4070.51	-0.149132	0.0610129	-2.44426	0.0145149	0.0487983
NAALADL1	324.174	-0.20044	0.0820172	-2.44388	0.0145304	0.048824
REEP4	725.81	-0.174151	0.0712619	-2.44382	0.0145328	0.048824
ROR2	52.4405	0.421039	0.172291	2.44377	0.0145349	0.048824
RPL29	13464.9	-0.201344	0.0823909	-2.44377	0.0145348	0.048824
EID2	518.735	0.166478	0.0681265	2.44366	0.0145393	0.0488286
AP1M1	3302	-0.149563	0.0612475	-2.44195	0.0146084	0.0490501
MRS2	846.883	-0.113236	0.0463805	-2.44146	0.0146282	0.0491062
CASP2	780.714	0.180023	0.0737395	2.44134	0.0146328	0.0491113
DRD2	10.3328	-0.640562	0.262429	-2.4409	0.0146508	0.0491567
ENOSF1	1203.49	0.126682	0.0519007	2.44085	0.0146525	0.0491567
TIFAB	12.5565	-0.650499	0.266631	-2.4397	0.0146995	0.0493038
AP1B1	4183.35	-0.166782	0.0683918	-2.43862	0.0147433	0.0494288
EIF1B	1085.43	0.135515	0.055572	2.43855	0.0147461	0.0494288
TDG	389.743	0.17852	0.0732058	2.43861	0.0147438	0.0494288
AGAP1	1314.87	0.150613	0.0617686	2.43835	0.0147545	0.049436
NDUFA4	4100.08	-0.251898	0.103304	-2.43841	0.014752	0.049436
SLC39A8	455.299	0.234214	0.0960579	2.43826	0.0147582	0.0494378
SLC6A13	7.10117	-0.65092	0.267005	-2.43786	0.0147745	0.0494819
CALY	4.86471	0.791484	0.324771	2.43705	0.0148075	0.04954
NEGR1	1741.7	0.229048	0.0939784	2.43724	0.0147999	0.04954
TAF7	2509.4	0.137645	0.0564791	2.4371	0.0148055	0.04954
TASP1	265.469	0.117192	0.0480872	2.43707	0.0148068	0.04954
UBALD1	1081.63	-0.206309	0.0846535	-2.43711	0.0148054	0.04954
SPCS3	1783.55	0.142476	0.0584664	2.43689	0.014814	0.0495514
GLB1	1908.37	-0.198088	0.0813037	-2.4364	0.0148344	0.0496091
FBLN5	6360.19	0.158849	0.0652043	2.43617	0.0148435	0.049622
ORMDL1	1304.67	0.161678	0.0663661	2.43615	0.0148446	0.049622
MAB21L3	4.77898	0.96093	0.394463	2.43604	0.0148489	0.0496259
NPAS1	14.0486	-0.456426	0.187379	-2.43585	0.0148569	0.0496423
AGO4	1239.21	0.138074	0.0567027	2.43505	0.0148896	0.049741
DIS3	1162.05	0.193531	0.0795363	2.43325	0.0149641	0.0499717
SCRIB	1846.16	-0.171812	0.0706106	-2.43323	0.014965	0.0499717

### Sheet: Suppl. Tabl. 2G
DEGs from paired non-surgical vs. surgical adipose tissue biopsies without intraoperatively admistered DEX
Gene	baseMean	log2FoldChange	lfcSE	stat	pvalue	padj
POU3F3	25.4139	-4.06473	0.618621	-6.57062	5.01064e-11	3.98972e-07
PTPRS	12800.9	-0.541429	0.0819478	-6.607	3.92185e-11	3.98972e-07
SCUBE1	497.815	-3.58033	0.567371	-6.31039	2.7833e-10	1.47747e-06
SPOCK1	1052.15	1.03092	0.168103	6.13268	8.64126e-10	3.4403e-06
PITX2	64.3013	2.59381	0.427055	6.07372	1.24982e-09	3.98067e-06
PAMR1	920.505	0.651973	0.115909	5.62489	1.85624e-08	4.22294e-05
FOSB	40076.2	3.56932	0.633991	5.62993	1.80286e-08	4.22294e-05
COL8A1	3127.86	-1.1325	0.203755	-5.55814	2.72661e-08	5.42765e-05
OSR2	1452.55	1.16358	0.212853	5.4666	4.58755e-08	8.11741e-05
NR1D1	1177.35	-1.54339	0.283715	-5.43992	5.33031e-08	8.48853e-05
SIM1	123.542	4.18094	0.78084	5.35441	8.58367e-08	0.000122464
PNPO	531.305	-0.535883	0.100328	-5.3413	9.22803e-08	0.000122464
EGR1	38952.4	2.91266	0.556233	5.2364	1.63739e-07	0.000197995
ADRB3	56.7624	-1.86595	0.357988	-5.21232	1.86494e-07	0.000197995
CCBE1	380.078	1.27481	0.244546	5.21297	1.85843e-07	0.000197995
ERRFI1	2839.85	0.794312	0.152764	5.19961	1.99703e-07	0.000198767
ADRB1	637.219	-1.07961	0.208315	-5.18256	2.1886e-07	0.00020502
C1QTNF7	631.953	1.06449	0.211997	5.02128	5.13282e-07	0.000430211
ARRDC3	2113.82	0.869534	0.173027	5.02542	5.02334e-07	0.000430211
ADGRA2	8773.14	-0.490518	0.0994657	-4.93153	8.1586e-07	0.000618694
SIM2	28.9759	3.19611	0.647929	4.93281	8.10564e-07	0.000618694
HAS1	461.389	3.17048	0.655345	4.83787	1.31236e-06	0.000949969
NOL12	292.33	-0.620703	0.129125	-4.80698	1.53228e-06	0.00106094
ITLN1	694.293	9.6418	2.01559	4.7836	1.72184e-06	0.00108813
PAX3	81.6782	1.85559	0.388417	4.77731	1.77653e-06	0.00108813
MED13	1535.02	0.294855	0.0615428	4.79106	1.65899e-06	0.00108813
RPS27	13348.6	0.818745	0.173765	4.71181	2.45532e-06	0.00144818
FBXO17	86.1928	-0.85458	0.18236	-4.68623	2.78281e-06	0.00158272
CADM3	1241.18	0.664385	0.14451	4.5975	4.27592e-06	0.0022698
PTMA	21273.2	0.483235	0.104955	4.6042	4.14045e-06	0.0022698
CTHRC1	1805.28	0.820588	0.18031	4.55099	5.33937e-06	0.00268794
SPX	711.117	-1.12822	0.248392	-4.54209	5.56999e-06	0.00268794
LRFN5	49.4899	1.17698	0.258846	4.54705	5.44043e-06	0.00268794
CSF3	789.129	4.19739	0.925583	4.53487	5.764e-06	0.00269976
NR3C2	402.829	0.495609	0.109935	4.5082	6.53791e-06	0.00297475
CP	343.421	0.947749	0.215688	4.39407	1.11246e-05	0.0049211
TNFSF9	128.058	1.63242	0.37332	4.37271	1.22713e-05	0.00528165
COMP	521.62	3.01858	0.692036	4.36188	1.28949e-05	0.005404
SFRP1	5636.01	-0.576444	0.132419	-4.35318	1.34179e-05	0.00547897
NOL9	930.595	-0.339972	0.0783856	-4.33718	1.44325e-05	0.0056058
MEDAG	3452.36	0.892526	0.205765	4.3376	1.44047e-05	0.0056058
ID4	4337.96	0.402519	0.0936132	4.29981	1.70947e-05	0.00640497
FGF7	1547.74	0.694157	0.161536	4.29723	1.72944e-05	0.00640497
FOS	44379.7	2.06662	0.484672	4.26395	2.00844e-05	0.0072692
ID2	1887.71	0.469446	0.110278	4.25692	2.07263e-05	0.00729442
DMRT3	216.023	1.46655	0.344807	4.25324	2.10702e-05	0.00729442
TSKU	9223.91	-0.503804	0.118783	-4.24137	2.22162e-05	0.00752752
HOXA11	45.5146	2.20873	0.522787	4.2249	2.39043e-05	0.0077689
WDR81	440.985	-0.49782	0.117741	-4.22808	2.35693e-05	0.0077689
PLOD1	4400.48	-0.318698	0.0755886	-4.21621	2.48443e-05	0.00791291
FGF10	749.222	0.784832	0.188376	4.16632	3.09562e-05	0.00882633
NR4A1	13151.6	3.0983	0.743761	4.16572	3.10376e-05	0.00882633
RGS11	1549.66	-0.458209	0.109891	-4.16968	3.05029e-05	0.00882633
PLK1	126.605	-0.768549	0.184255	-4.17112	3.03101e-05	0.00882633
RETREG3	2286.23	-0.273293	0.0652767	-4.18668	2.83062e-05	0.00882633
RASL10B	399.759	-1.17886	0.282384	-4.17465	2.98441e-05	0.00882633
TENT5B	86.0168	-1.04654	0.25331	-4.13147	3.60452e-05	0.0100705
FGD2	813.001	-0.818875	0.198658	-4.12203	3.75556e-05	0.0103116
GPM6B	274.633	-0.60591	0.147493	-4.10806	3.98999e-05	0.0105901
FAM83H	14.786	-2.10604	0.512569	-4.10878	3.97749e-05	0.0105901
CCNL1	4569.11	0.973255	0.237685	4.09473	4.22661e-05	0.0110342
AHNAK2	1252.45	0.731362	0.178789	4.09064	4.30182e-05	0.0110494
SCPEP1	3444.06	-0.313524	0.076851	-4.07964	4.51053e-05	0.0114016
NFKBIZ	2493.34	2.03172	0.499317	4.069	4.72161e-05	0.0117487
LARP1B	597.591	0.34508	0.0852753	4.04666	5.19536e-05	0.0127286
ALDH4A1	6503.97	-0.652443	0.162675	-4.01071	6.05352e-05	0.0144253
UNKL	776.462	-0.601488	0.149993	-4.01011	6.06903e-05	0.0144253
ZFTRAF1	912.338	-0.315089	0.0786488	-4.00628	6.16835e-05	0.0144457
PLA2G2A	5270.24	2.07228	0.518838	3.99408	6.49462e-05	0.0149894
FAM78A	538.148	-0.521116	0.130585	-3.99062	6.59006e-05	0.0149924
FMO3	637.212	0.958421	0.241456	3.96934	7.20722e-05	0.0160224
SALL1	14.6883	2.65582	0.669288	3.96813	7.24403e-05	0.0160224
C1orf115	5603.94	-0.4407	0.111767	-3.94301	8.04644e-05	0.0175127
SAP30	211.862	0.681637	0.173272	3.9339	8.35773e-05	0.0175127
IRF4	214.889	0.948054	0.240693	3.93885	8.18734e-05	0.0175127
RASSF8	831.013	0.625321	0.158892	3.93552	8.30169e-05	0.0175127
SLAMF8	74.879	-1.30476	0.332432	-3.92489	8.67703e-05	0.0179457
GAS2L2	132.475	-0.920888	0.235152	-3.91613	8.99809e-05	0.0182418
TBX1	290.191	-0.873055	0.223016	-3.91476	9.0493e-05	0.0182418
C6orf132	490.605	0.749577	0.191901	3.90605	9.38153e-05	0.0186751
MXD4	7242.21	-0.338625	0.0869896	-3.89271	9.91323e-05	0.01892
DKK3	1119.35	0.690129	0.177166	3.89538	9.80443e-05	0.01892
LRIG3	1100.3	0.531241	0.136528	3.89108	9.97978e-05	0.01892
SIGLEC16	82.3915	-0.782506	0.200745	-3.89802	9.69831e-05	0.01892
SELE	3183.91	3.30722	0.85156	3.88372	0.000102868	0.0192727
SOCS3	22817.9	2.37372	0.612334	3.8765	0.000105968	0.0196225
TOPORS	645.386	0.376779	0.0974093	3.868	0.000109732	0.0198577
IQCN	507.65	0.631902	0.163357	3.86823	0.000109629	0.0198577
GAS1	5727.16	0.713889	0.184974	3.85939	0.000113668	0.0203233
KLF6	13808.4	0.66701	0.173063	3.85415	0.000116133	0.0203233
KCNA1	29.2103	1.92082	0.498276	3.85493	0.000115761	0.0203233
DCP1A	1363.57	0.307438	0.0799822	3.84383	0.000121128	0.020967
AKT3	75.7432	0.784041	0.204427	3.8353	0.000125411	0.0214749
MOGS	2212.87	-0.298929	0.0782723	-3.81909	0.000133946	0.0222196
PARP15	142.532	-0.669111	0.175084	-3.82165	0.000132563	0.0222196
GATA6	274.03	0.81069	0.212092	3.82235	0.000132185	0.0222196
TEF	2401.05	-0.767244	0.201079	-3.81564	0.000135831	0.0223001
KLF4	10805.4	1.62553	0.426549	3.81088	0.000138471	0.0225016
MEGF8	4016.21	-0.45818	0.120323	-3.80794	0.000140132	0.0225414
MOCS3	202.522	-0.520227	0.136751	-3.80419	0.00014227	0.0226564
IL1R1	4704.99	0.445031	0.117182	3.79777	0.000146006	0.0230213
CIART	150.815	-1.11312	0.293852	-3.78802	0.000151853	0.0237085
SLC2A4	411.134	-0.707211	0.187069	-3.78049	0.000156521	0.0242
CMBL	1653.77	-0.314767	0.0834315	-3.77276	0.000161448	0.0242553
NOL3	1822.04	-0.299243	0.0793093	-3.77312	0.00016122	0.0242553
DCC	7.83987	3.2142	0.850885	3.77748	0.00015842	0.0242553
PTGIS	4621.06	0.724908	0.192324	3.76919	0.000163776	0.0243751
LRRC3	472.468	-0.388635	0.103349	-3.76042	0.000169626	0.025012
SLITRK2	199.325	0.770741	0.205182	3.75638	0.00017239	0.0251863
KDM4C	674.249	0.330395	0.0880752	3.75128	0.000175937	0.0252276
RCCD1	584.042	-0.359587	0.0959113	-3.74916	0.000177425	0.0252276
C17orf58	1091.28	0.643402	0.171426	3.75324	0.000174565	0.0252276
PRKCI	604.254	0.35701	0.0952932	3.74643	0.000179365	0.0252778
SH3D21	445.72	-0.440101	0.117716	-3.73868	0.000184988	0.0256169
ITGA7	27623	-0.390562	0.104437	-3.73969	0.000184247	0.0256169
ACKR3	4293.81	0.551777	0.14782	3.73276	0.000189392	0.0256244
EREG	20.0627	3.42587	0.917941	3.73213	0.00018987	0.0256244
FADD	294.99	-0.446022	0.119382	-3.7361	0.000186897	0.0256244
KIF27	110.419	0.565089	0.151618	3.72706	0.000193725	0.0259249
RPS3A	4691.16	0.924496	0.248485	3.72053	0.000198802	0.0263827
MAB21L1	68.1335	1.11669	0.300956	3.71048	0.000206868	0.0270031
UPF1	4467.25	-0.249808	0.067303	-3.71169	0.000205879	0.0270031
EN1	480.768	0.777494	0.209751	3.70674	0.000209942	0.0271815
LUM	14492.7	0.820068	0.221611	3.70048	0.000215196	0.027416
GPRC5A	752.22	1.78369	0.481957	3.70092	0.000214817	0.027416
PPP1R15A	7945.75	1.24171	0.335738	3.69844	0.000216929	0.0274174
EMP3	2189.19	0.677297	0.183593	3.68912	0.000225028	0.028217
CD69	227.082	1.40517	0.382378	3.67481	0.000238029	0.0296142
RORA	567.072	0.500426	0.136376	3.66945	0.000243076	0.0300076
PCGF2	500.04	0.42537	0.116225	3.65988	0.000252333	0.0309107
MRPL33	978.108	0.4577	0.125384	3.6504	0.000261835	0.0310559
NR4A2	1428.09	2.05526	0.562812	3.65177	0.00026044	0.0310559
ANK2	2691.42	0.64866	0.177554	3.65331	0.00025888	0.0310559
PRUNE2	229.203	0.623622	0.170902	3.64899	0.000263269	0.0310559
FBXL8	276.298	-0.443442	0.121461	-3.65091	0.000261309	0.0310559
CD1C	175.293	-0.852563	0.234039	-3.64283	0.000269656	0.0315755
ZNF318	766.493	0.32616	0.0898542	3.62988	0.00028355	0.0327213
U2AF1	265.088	0.396175	0.10913	3.63029	0.000283105	0.0327213
NAT8L	12666	-0.681374	0.188037	-3.62361	0.00029052	0.0328123
NAP1L2	69.7911	-0.987819	0.272422	-3.62607	0.00028777	0.0328123
ARHGAP1	6078.92	-0.331897	0.0915796	-3.62414	0.000289927	0.0328123
HYCC1	1092.85	0.382438	0.105771	3.61572	0.000299515	0.0335899
MFSD14A	103.341	0.957203	0.265401	3.60664	0.000310193	0.0343778
TMSB10	27547.3	0.506898	0.14065	3.60396	0.0003134	0.0343778
DMTN	4357.75	-0.437854	0.121542	-3.6025	0.000315175	0.0343778
PRRX2	474.671	0.668456	0.185487	3.60379	0.000313611	0.0343778
NUDT19	523.854	-0.302613	0.0840512	-3.60034	0.000317806	0.034429
AP3D1	5001.67	-0.281649	0.0782914	-3.59744	0.00032136	0.0345788
PRDM8	275.86	0.467029	0.130008	3.59232	0.000327742	0.0350288
BRWD3	417.678	0.337756	0.0943015	3.58167	0.00034141	0.0362464
IL6	2365.53	2.88555	0.807943	3.57147	0.000354978	0.037191
CPEB3	199.688	0.506694	0.141866	3.57163	0.000354767	0.037191
ATF3	5195.95	2.32662	0.652224	3.56721	0.000360798	0.0371973
RPL21	5732.97	0.709995	0.199084	3.56631	0.000362046	0.0371973
RHBDD3	858.133	-0.341984	0.0958018	-3.56971	0.00035738	0.0371973
ABTB3	90.0916	-0.812773	0.228417	-3.55829	0.000373275	0.0381051
ENGASE	2813.43	-0.267765	0.0753885	-3.5518	0.000382608	0.0388091
PDGFRA	3337.88	0.595172	0.168163	3.53927	0.000401241	0.0404415
C1orf198	5702.53	-0.464562	0.131562	-3.53112	0.0004138	0.0414451
BMP7	123.079	1.00722	0.285418	3.52893	0.000417245	0.041529
TBX15	1370.19	-0.930062	0.265668	-3.50084	0.000463792	0.0417831
SMG5	3066.25	-0.285936	0.0813326	-3.51564	0.00043869	0.0417831
LRRC47	1800.18	-0.273835	0.077782	-3.52054	0.000430669	0.0417831
TNFRSF25	2102.58	-0.450526	0.128759	-3.49899	0.000467026	0.0417831
PTGS2	361.096	2.0761	0.591352	3.51076	0.000446828	0.0417831
PRELP	13790.5	-0.424729	0.120724	-3.51819	0.000434506	0.0417831
WWTR1	2250.1	0.33342	0.0951438	3.50438	0.000457673	0.0417831
THBS2	873.174	0.740054	0.211398	3.50076	0.00046394	0.0417831
KDM7A	1155.37	0.3857	0.110171	3.50094	0.000463622	0.0417831
IGFBP3	11931	0.391751	0.111398	3.51669	0.000436964	0.0417831
RENBP	920.918	-0.432578	0.123589	-3.50013	0.000465028	0.0417831
GNAQ	3143.76	0.317371	0.0905675	3.50425	0.000457897	0.0417831
MMP3	14.5145	2.62846	0.749673	3.50615	0.000454645	0.0417831
LTO1	824.451	-0.329976	0.0939353	-3.5128	0.000443414	0.0417831
RSRC2	2674.41	0.303091	0.0864059	3.50776	0.000451901	0.0417831
RDH5	2094.57	-0.517173	0.147481	-3.50672	0.000453668	0.0417831
HP	686.711	1.01855	0.29	3.51224	0.000444347	0.0417831
ADRA1D	56.9669	0.963924	0.273745	3.52124	0.000429533	0.0417831
SCIN	645.19	-0.847162	0.242538	-3.4929	0.000477808	0.0422727
HPS6	712.476	-0.291926	0.083546	-3.4942	0.000475491	0.0422727
TYRO3	3327.48	-0.383393	0.109916	-3.48806	0.000486534	0.0428069
HIVEP2	856.723	0.350174	0.10055	3.48257	0.000496633	0.0428155
IRF5	583.702	-0.660955	0.189801	-3.48235	0.000497026	0.0428155
SOX9	297.244	0.771924	0.221668	3.48234	0.000497045	0.0428155
MYO1D	1928.59	0.321414	0.0923032	3.48216	0.000497386	0.0428155
SVIL	1417.38	0.348065	0.100049	3.47894	0.000503408	0.0431009
WDR77	533.971	-0.327276	0.0942252	-3.47334	0.000514031	0.0435423
C12orf57	723.236	0.601437	0.17309	3.4747	0.000511421	0.0435423
ODR4	1094.07	0.327994	0.0946855	3.46404	0.000532132	0.0439078
PPIL4	926.304	0.417678	0.120527	3.46543	0.000529377	0.0439078
SYTL4	259.133	0.537224	0.155044	3.46498	0.000530277	0.0439078
SULT1A3	5.94914	-2.27649	0.656419	-3.46805	0.000524257	0.0439078
PLA2G15	995.94	-0.386115	0.111325	-3.46834	0.00052368	0.0439078
RPS25	10933.3	0.536884	0.155111	3.4613	0.000537575	0.0441283
RPL9	10926	0.530751	0.153768	3.45165	0.00055718	0.045503
TCHH	39.9231	1.33622	0.387534	3.448	0.00056476	0.0455035
CERCAM	2726.1	-0.396553	0.115026	-3.44752	0.000565758	0.0455035
PIK3IP1	3035.37	-0.432071	0.125241	-3.44992	0.00056075	0.0455035
PRTFDC1	346.574	-0.513061	0.149204	-3.43866	0.000584601	0.0465488
SLC25A23	2369.72	-0.46972	0.136576	-3.43926	0.000583313	0.0465488
GFPT2	1513.25	0.616767	0.179575	3.43459	0.000593446	0.047018
ARHGDIG	183.665	-0.663272	0.193198	-3.43312	0.000596681	0.0470403
BLOC1S3	556.265	-0.485902	0.141659	-3.43008	0.000603404	0.047336
DLC1	527.131	0.712036	0.207767	3.42709	0.000610078	0.0473927
TPT1	58318.7	0.469769	0.137032	3.42816	0.000607688	0.0473927
HUNK	133.629	0.902557	0.263476	3.42558	0.000613483	0.0474258
PRSS36	255.24	-0.697306	0.204512	-3.40961	0.000650558	0.0499553
MAPK8IP2	99.0083	0.60565	0.177672	3.40881	0.000652477	0.0499553

### Sheet: Suppl. Tabl. 2H
Gene Set Enrichment Analysis: Paired non-surgical and surgical adipose tissue biopsies with intraoperatively administered DEX
ID	Description	setSize	enrichmentScore	NES	pvalue	p.adjust	qvalue	rank	leading_edge	core_enrichment
GO:0031960	response to corticosteroid	52	0.653962	2.738	2.89959e-09	1.67941e-07	1.19366e-07	195	tags=29%, list=4%, signal=28%	FOSB/IL6/AREG/FOS/ZFP36/PTGS2/SGK1/CDKN1A/EDN1/FOSL2/FOSL1/KLF9/ZFP36L2/FAM107A/STC1
GO:0051384	response to glucocorticoid	44	0.683428	2.70699	6.52324e-09	3.40959e-07	2.4234e-07	404	tags=39%, list=9%, signal=36%	FOSB/IL6/AREG/FOS/ZFP36/PTGS2/CDKN1A/EDN1/FOSL2/FOSL1/KLF9/ZFP36L2/FAM107A/STC1/SSTR2/ZFP36L1/PCK1
GO:0033002	muscle cell proliferation	67	0.605007	2.64548	1.7768e-08	8.27758e-07	5.88337e-07	369	tags=34%, list=8%, signal=32%	IL6/FOS/EREG/ADAMTS1/PTGS2/NR4A3/CDKN1A/JUN/HBEGF/EDN1/TNFAIP3/TBX5/KCNK2/FOXC1/FOXC2/CX3CL1/S1PR1/GJA1/FGFR2/MMP2/TRIB1/TGFB2/SOD2
GO:0043616	keratinocyte proliferation	20	0.803819	2.63395	7.58652e-08	3.06753e-06	2.18028e-06	438	tags=70%, list=9%, signal=64%	AREG/EREG/ZFP36/NFKBIZ/CDKN1A/KLF9/LRG1/HAS2/FGFR2/FST/VDR/ZFP36L1/EFNB2/FGF10
GO:0048661	positive regulation of smooth muscle cell proliferation	28	0.725517	2.59127	1.71448e-07	5.74221e-06	4.08133e-06	313	tags=46%, list=7%, signal=44%	IL6/EREG/ADAMTS1/PTGS2/NR4A3/JUN/HBEGF/EDN1/CX3CL1/S1PR1/GJA1/FGFR2/MMP2
GO:0033993	response to lipid	297	0.459261	2.58999	1e-10	1.33938e-08	9.51974e-09	605	tags=29%, list=13%, signal=27%	CSF3/FOSB/IL6/SELE/AREG/NR4A1/FOS/ZFP36/KLF4/NFKBIZ/CXCL8/NFKBIA/FCAR/PTGS2/NR4A3/SERPINE1/ERRFI1/SGK1/CDKN1A/JUN/BTG2/JUNB/DKK1/NLRP3/EDN1/TNFAIP3/CCL3/PDK4/ACTA1/FOSL2/FOSL1/SOCS2/HOXA11/KLF9/ZFP36L2/PER1/FAM107A/THBD/STC1/KCNK2/CYP7A1/LDLR/SLC11A1/JUND/ACR/CCL2/IL1B/CX3CL1/HOXA13/SSTR2/VCAM1/FGFR2/MMP2/NOCT/TCF21/ARID5A/SOX9/TRIB1/TLR2/TGFB2/PELI1/VDR/SOD2/BDKRB1/RORC/ZFP36L1/PCK1/GCH1/EFNB2/OSR1/FGF10/WNT9A/CD38/SLC7A5/CD274/ZC3H12A/KCNJ11/TNC/ABL2/CD55/DDX5/IRAK3/MSX2/IRF8/ATP1A1/HAND2/GATA6
GO:0048659	smooth muscle cell proliferation	47	0.637829	2.57623	1.71489e-07	5.74221e-06	4.08133e-06	369	tags=36%, list=8%, signal=34%	IL6/EREG/ADAMTS1/PTGS2/NR4A3/CDKN1A/JUN/HBEGF/EDN1/TNFAIP3/CX3CL1/S1PR1/GJA1/FGFR2/MMP2/TRIB1/SOD2
GO:0002237	response to molecule of bacterial origin	127	0.515178	2.57616	1.26446e-09	8.7411e-08	6.21282e-08	570	tags=35%, list=12%, signal=31%	CSF3/IL6/SELE/CXCL2/NR4A1/FOS/ZFP36/NFKBIZ/CXCL8/NFKBIA/FCAR/PTGS2/SERPINE1/NLRP3/EDN1/TNFAIP3/FOSL2/THBD/SLC11A1/CD24/DEFB124/CCL2/IL1B/CX3CL1/C5AR1/VCAM1/FGFR2/NOCT/ARID5A/TRIB1/TLR2/PELI1/SOD2/BDKRB1/GCH1/EFNB2/FGF10/SLC7A5/CD274/ZC3H12A/CD55/SSC5D/IRAK3/IRF8
GO:0048660	regulation of smooth muscle cell proliferation	46	0.64265	2.57297	1.1652e-07	4.45897e-06	3.16926e-06	369	tags=37%, list=8%, signal=34%	IL6/EREG/ADAMTS1/PTGS2/NR4A3/CDKN1A/JUN/HBEGF/EDN1/TNFAIP3/CX3CL1/S1PR1/GJA1/FGFR2/MMP2/TRIB1/SOD2
GO:0048545	response to steroid hormone	110	0.530349	2.57269	2.30637e-09	1.37293e-07	9.75824e-08	404	tags=26%, list=9%, signal=25%	FOSB/IL6/AREG/FOS/ZFP36/PTGS2/NR4A3/ERRFI1/SGK1/CDKN1A/JUN/JUNB/EDN1/ACTA1/FOSL2/FOSL1/KLF9/ZFP36L2/PER1/FAM107A/STC1/JUND/ACR/SSTR2/TCF21/TLR2/TGFB2/ZFP36L1/PCK1
GO:0002286	T cell activation involved in immune response	35	0.68121	2.56728	2.29599e-07	7.32304e-06	5.20492e-06	404	tags=40%, list=9%, signal=37%	IL6/SOCS3/NFKBIZ/CD69/CLEC4E/JUNB/NLRP3/ICAM1/GPR183/SLC11A1/IRF4/RORC/BCL6/PCK1
GO:0034097	response to cytokine	302	0.454194	2.56714	1e-10	1.33938e-08	9.51974e-09	643	tags=31%, list=14%, signal=29%	CSF3/IL6/SELE/EGR1/FOS/EREG/SOCS3/ZFP36/CH25H/KLF4/DUSP1/NFKBIZ/CXCL8/CCL4/NFKBIA/FCAR/PTGS2/MT2A/HCN1/SOX17/PYDC5/KLF2/IL1RL1/EDN1/TNFAIP3/CCL3/CXCR4/MCL1/ICAM1/FOSL2/MT1X/NFIL3/NLRP6/DUOX2/SOCS1/FOSL1/IL1R2/SOCS2/IL18RAP/ZFP36L2/F3/ARG1/FOXC1/SLC11A1/CD24/ACKR4/HAS2/PTGIS/OSM/CCL2/IL1B/CX3CL1/VCAM1/SPRY2/FGFR2/MMP2/FOXF1/LRRC70/MAT2A/SOX9/TLR2/BIRC3/ZFP36L1/GFPT2/GCH1/IL1R1/IRF1/UGCG/IL17RD/CD38/PIGA/CSNK2B/RIGI/TXK/RIPOR2/CD274/ZC3H12A/ROR2/KCNJ11/YBX3/ZBP1/IRAK3/GBP1/PYHIN1/IRF8/OSMR/RNF125/IL7R/TNFRSF19/HPX/RNF138/ACKR3/NFE2L2/ENTREP1
GO:0045165	cell fate commitment	75	0.566972	2.55804	1.82074e-07	6.00283e-06	4.26657e-06	451	tags=39%, list=10%, signal=36%	IL6/SOCS3/KLF4/TBX4/CD69/DMRT3/SOX17/DKK1/EDN1/MCL1/PRDM1/TBX5/HOXA11/PDPN/ETS2/PROX1/FOXC2/IRF4/HOXA13/SPRY2/FGFR2/GAS1/SOX9/KDM6B/TAL1/DLL1/FGF10/WNT9A/HOXC10
GO:0070555	response to interleukin-1	51	0.609927	2.54966	2.32369e-07	7.32304e-06	5.20492e-06	561	tags=41%, list=12%, signal=37%	IL6/SELE/EGR1/CXCL8/NFKBIA/KLF2/EDN1/CCL3/IL1R2/HAS2/PTGIS/CCL2/IL1B/MMP2/SOX9/IL1R1/CD38/ZC3H12A/ZBP1/IRAK3/GBP1
GO:1901652	response to peptide	305	0.449131	2.54433	1e-10	1.33938e-08	9.51974e-09	643	tags=31%, list=14%, signal=28%	CSF3/IL6/SELE/EGR1/FOS/EREG/SOCS3/ZFP36/CH25H/KLF4/DUSP1/NFKBIZ/CXCL8/CCL4/NFKBIA/FCAR/PTGS2/MT2A/HCN1/SOX17/PYDC5/KLF2/IL1RL1/EDN1/TNFAIP3/CCL3/CXCR4/MCL1/ICAM1/FOSL2/MT1X/NFIL3/NLRP6/DUOX2/SOCS1/FOSL1/IL1R2/SOCS2/IL18RAP/ZFP36L2/F3/ARG1/FOXC1/SLC11A1/CD24/ACKR4/HAS2/PTGIS/OSM/CCL2/IL1B/CX3CL1/VCAM1/SPRY2/FGFR2/MMP2/FOXF1/LRRC70/MAT2A/SOX9/TLR2/BIRC3/ZFP36L1/GFPT2/GCH1/IL1R1/IRF1/UGCG/IL17RD/CD38/PIGA/CSNK2B/RIGI/TXK/RIPOR2/CD274/ZC3H12A/ROR2/KCNJ11/YBX3/ZBP1/IRAK3/GBP1/PYHIN1/IRF8/OSMR/RNF125/IL7R/TNFRSF19/HPX/RNF138/ACKR3/NFE2L2/ENTREP1
GO:0002292	T cell differentiation involved in immune response	28	0.695225	2.48308	1.73359e-06	3.99472e-05	2.83929e-05	404	tags=43%, list=9%, signal=39%	IL6/SOCS3/NFKBIZ/CD69/CLEC4E/JUNB/NLRP3/GPR183/IRF4/RORC/BCL6/PCK1
GO:0032496	response to lipopolysaccharide	119	0.49953	2.47641	5.871e-08	2.42498e-06	1.72357e-06	570	tags=33%, list=12%, signal=30%	CSF3/IL6/SELE/NR4A1/FOS/ZFP36/NFKBIZ/CXCL8/NFKBIA/FCAR/PTGS2/SERPINE1/NLRP3/EDN1/TNFAIP3/FOSL2/THBD/SLC11A1/CCL2/IL1B/CX3CL1/VCAM1/FGFR2/NOCT/ARID5A/TRIB1/TLR2/PELI1/SOD2/BDKRB1/GCH1/EFNB2/FGF10/SLC7A5/CD274/ZC3H12A/CD55/IRAK3/IRF8
GO:0002285	lymphocyte activation involved in immune response	48	0.603189	2.4652	2.44953e-06	5.41169e-05	3.84641e-05	908	tags=50%, list=19%, signal=41%	IL6/SOCS3/NFKBIZ/CD69/CLEC4E/JUNB/NLRP3/ICAM1/GPR183/SLC11A1/IRF4/RORC/BCL6/PCK1/DLL1/ZC3H12A/IRF8/SEMA4A/FGL2/PTGER4/RAB27A/SWAP70/RIPK2/MALT1
GO:0046632	alpha-beta T cell differentiation	40	0.634676	2.46005	2.31253e-06	5.16224e-05	3.66911e-05	515	tags=42%, list=11%, signal=38%	IL6/SOCS3/NFKBIZ/CD69/JUNB/NLRP3/FOSL2/PRDM1/SOCS1/GPR183/IRF4/RORC/BCL6/CD83/IRF1/PNP/ZC3H12A
GO:0071345	cellular response to cytokine stimulus	272	0.438163	2.45423	1e-10	1.33938e-08	9.51974e-09	643	tags=31%, list=14%, signal=28%	CSF3/IL6/EGR1/FOS/EREG/SOCS3/ZFP36/KLF4/DUSP1/NFKBIZ/CXCL8/CCL4/NFKBIA/FCAR/MT2A/HCN1/SOX17/PYDC5/KLF2/IL1RL1/EDN1/TNFAIP3/CCL3/CXCR4/ICAM1/MT1X/NFIL3/NLRP6/DUOX2/SOCS1/FOSL1/IL1R2/SOCS2/IL18RAP/ZFP36L2/F3/ARG1/FOXC1/CD24/ACKR4/HAS2/PTGIS/OSM/CCL2/IL1B/CX3CL1/VCAM1/SPRY2/FGFR2/MMP2/FOXF1/MAT2A/SOX9/TLR2/BIRC3/ZFP36L1/GFPT2/IL1R1/IRF1/UGCG/IL17RD/PIGA/CSNK2B/TXK/RIPOR2/ZC3H12A/ROR2/KCNJ11/YBX3/ZBP1/IRAK3/GBP1/PYHIN1/IRF8/OSMR/RNF125/IL7R/TNFRSF19/HPX/RNF138/ACKR3/NFE2L2/ENTREP1
GO:0001944	vasculature development	274	0.440333	2.45392	1e-10	1.33938e-08	9.51974e-09	692	tags=34%, list=15%, signal=31%	IL6/APOLD1/EGR1/NR4A1/EREG/SOCS3/KLF4/ADAMTS1/TBX4/CXCL8/CCN1/PTGS2/SERPINE1/ERRFI1/TIPARP/EGR3/SOX17/JUNB/KLF2/EDN1/TNFAIP3/EGR2/CXCR4/RHOB/PRDM1/FOSL1/GADD45A/TBX5/ZFAND5/LRG1/CCBE1/F3/COMP/PDPN/FOXC1/LDLR/PROX1/PIK3R3/FOXC2/HAS2/PTGIS/CCN2/CCL2/IL1B/MMP19/CX3CL1/HOXA13/GLUL/S1PR1/C5AR1/GJA1/HEY1/SPRY2/FGFR2/MMP2/FOXF1/TCF21/TGFB2/SOD2/ZFP36L1/THBS2/EFNB2/TAL1/DLL1/ISM1/OSR1/RGCC/FGF10/VEGFA/GPR4/B4GALT1/TWIST1/AKT3/ZC3H12A/HIF3A/FGF18/BMP2/CEMIP2/ANPEP/HAND2/ADGRG1/GATA6/ACKR3/SEMA4A/THBS4/NFE2L2/VEGFD/BTG1/ZFPM2/VASH2/ECM1/PDGFRA/BMPER
GO:0006935	chemotaxis	119	0.490585	2.43206	1.42543e-07	5.00771e-06	3.55928e-06	644	tags=41%, list=14%, signal=36%	IL6/CXCL2/NR4A1/CH25H/DUSP1/CXCL8/CCN1/CCL4/SERPINE1/EGR3/CXCL3/HBEGF/EDN1/CCL3/CXCR4/TREM1/FPR2/NEDD9/FOSL1/CXCL1/GPR183/F3/C5AR2/ACKR4/DEFB124/CCL2/IL1B/CX3CL1/DPP4/FPR1/S1PR1/C5AR1/VCAM1/MMP2/FGF16/TGFB2/EFNB2/FGF10/VEGFA/RIPOR2/FGF18/ITGA9/PLAUR/CMTM8/UNC5C/ACKR3/SEMA4A/THBS4/VEGFD
GO:0042330	taxis	119	0.490585	2.43206	1.42543e-07	5.00771e-06	3.55928e-06	644	tags=41%, list=14%, signal=36%	IL6/CXCL2/NR4A1/CH25H/DUSP1/CXCL8/CCN1/CCL4/SERPINE1/EGR3/CXCL3/HBEGF/EDN1/CCL3/CXCR4/TREM1/FPR2/NEDD9/FOSL1/CXCL1/GPR183/F3/C5AR2/ACKR4/DEFB124/CCL2/IL1B/CX3CL1/DPP4/FPR1/S1PR1/C5AR1/VCAM1/MMP2/FGF16/TGFB2/EFNB2/FGF10/VEGFA/RIPOR2/FGF18/ITGA9/PLAUR/CMTM8/UNC5C/ACKR3/SEMA4A/THBS4/VEGFD
GO:0002287	alpha-beta T cell activation involved in immune response	25	0.689255	2.43091	1.5285e-05	0.000261149	0.000185614	382	tags=40%, list=8%, signal=37%	IL6/SOCS3/NFKBIZ/CD69/JUNB/NLRP3/GPR183/IRF4/RORC/BCL6
GO:0002293	alpha-beta T cell differentiation involved in immune response	25	0.689255	2.43091	1.5285e-05	0.000261149	0.000185614	382	tags=40%, list=8%, signal=37%	IL6/SOCS3/NFKBIZ/CD69/JUNB/NLRP3/GPR183/IRF4/RORC/BCL6
GO:0002294	CD4-positive, alpha-beta T cell differentiation involved in immune response	25	0.689255	2.43091	1.5285e-05	0.000261149	0.000185614	382	tags=40%, list=8%, signal=37%	IL6/SOCS3/NFKBIZ/CD69/JUNB/NLRP3/GPR183/IRF4/RORC/BCL6
GO:0042093	T-helper cell differentiation	25	0.689255	2.43091	1.5285e-05	0.000261149	0.000185614	382	tags=40%, list=8%, signal=37%	IL6/SOCS3/NFKBIZ/CD69/JUNB/NLRP3/GPR183/IRF4/RORC/BCL6
GO:0071248	cellular response to metal ion	62	0.562104	2.42975	9.3322e-07	2.40951e-05	1.71258e-05	248	tags=27%, list=5%, signal=26%	FOSB/FOS/MT1H/MT1A/MT1M/PTGS2/MT2A/JUNB/EDN1/MT1E/ACTA1/KCNA1/MT1X/ITPKC/SLC11A1/MT1G/JUND
GO:0009887	animal organ morphogenesis	284	0.430183	2.41676	1e-10	1.33938e-08	9.51974e-09	537	tags=29%, list=11%, signal=28%	IL6/PITX2/AREG/EREG/CSRNP1/MYC/ADAMTS1/TBX4/CCN1/PAX3/HCN1/SERPINE1/DMRT3/ERRFI1/TIPARP/SOX17/DKK1/EDN1/OSR2/TNFAIP3/SP6/ACTA1/FOSL2/PRDM1/FAT3/PITX3/TBX5/CSMD1/HOXA11/STRC/SALL1/ZFAND5/SPRY1/STC1/COMP/FOXC1/PROX1/DNAAF1/FOXC2/HAS2/PKP2/CHSY1/CCN2/CCL2/CTHRC1/HOXA13/DIO3/S1PR1/GJA1/HEY1/SPRY2/FGFR2/MMP2/IRX3/FOXF1/TCF21/FST/FGF16/SOX9/TGFB2/ATG9B/ADAMTS16/VDR/SP5/FRAS1/ID4/EFNB2/RBM20/DLL1/OSR1/LRIG3/BASP1/FGF10/WNT9A/VEGFA/SYCP2/ALDH1A3/TWIST1/RFLNB/AKT3/TNC/FGF18/BMP2
GO:0001568	blood vessel development	262	0.433727	2.41524	1e-10	1.33938e-08	9.51974e-09	692	tags=34%, list=15%, signal=30%	IL6/APOLD1/EGR1/NR4A1/EREG/SOCS3/KLF4/ADAMTS1/TBX4/CXCL8/CCN1/PTGS2/SERPINE1/TIPARP/EGR3/SOX17/JUNB/KLF2/EDN1/TNFAIP3/EGR2/CXCR4/RHOB/PRDM1/FOSL1/GADD45A/TBX5/LRG1/CCBE1/F3/COMP/FOXC1/LDLR/PROX1/PIK3R3/FOXC2/HAS2/PTGIS/CCN2/CCL2/IL1B/MMP19/CX3CL1/HOXA13/GLUL/S1PR1/C5AR1/GJA1/HEY1/SPRY2/FGFR2/MMP2/FOXF1/TCF21/TGFB2/ZFP36L1/THBS2/EFNB2/TAL1/DLL1/ISM1/OSR1/RGCC/FGF10/VEGFA/GPR4/B4GALT1/TWIST1/AKT3/ZC3H12A/HIF3A/FGF18/CEMIP2/ANPEP/HAND2/ADGRG1/GATA6/ACKR3/SEMA4A/THBS4/NFE2L2/VEGFD/BTG1/ZFPM2/VASH2/ECM1/PDGFRA/BMPER
GO:0030595	leukocyte chemotaxis	66	0.55342	2.41508	1.24463e-06	3.06579e-05	2.17904e-05	353	tags=36%, list=7%, signal=34%	IL6/CH25H/DUSP1/CXCL8/CCL4/SERPINE1/CXCL3/EDN1/CCL3/CXCR4/TREM1/FPR2/NEDD9/GPR183/C5AR2/DEFB124/CCL2/IL1B/CX3CL1/DPP4/S1PR1/C5AR1/MMP2/TGFB2
GO:0071347	cellular response to interleukin-1	41	0.621264	2.40628	3.92977e-06	8.32108e-05	5.91429e-05	561	tags=46%, list=12%, signal=41%	IL6/EGR1/CXCL8/NFKBIA/KLF2/EDN1/CCL3/IL1R2/HAS2/PTGIS/CCL2/IL1B/MMP2/SOX9/IL1R1/ZC3H12A/ZBP1/IRAK3/GBP1
GO:0060326	cell chemotaxis	91	0.515989	2.39694	3.3765e-07	1.00498e-05	7.14297e-06	353	tags=33%, list=7%, signal=31%	IL6/NR4A1/CH25H/DUSP1/CXCL8/CCL4/SERPINE1/EGR3/CXCL3/HBEGF/EDN1/CCL3/CXCR4/TREM1/FPR2/NEDD9/GPR183/C5AR2/ACKR4/DEFB124/CCL2/IL1B/CX3CL1/DPP4/S1PR1/C5AR1/VCAM1/MMP2/FGF16/TGFB2
GO:0051591	response to cAMP	30	0.65995	2.3969	1.15557e-05	0.000211657	0.000150437	272	tags=37%, list=6%, signal=35%	FOSB/AREG/FOS/HCN1/KCNE1/DUOX2/FOSL1/PER1/THBD/STC1/MMP19
GO:0009617	response to bacterium	193	0.445366	2.39494	3.67518e-09	2.01946e-07	1.43535e-07	570	tags=30%, list=12%, signal=27%	CSF3/IL6/SELE/CXCL2/NR4A1/FOS/ZFP36/RGS1/NFKBIZ/CXCL8/NFKBIA/FCAR/PTGS2/CLEC4E/SERPINE1/NLRP3/EDN1/PLA2G2A/TNFAIP3/FOSL2/TREM1/FPR2/NLRP6/LRG1/PRG2/THBD/SLC11A1/CD24/DEFB124/CCL2/IL1B/CX3CL1/C5AR1/VCAM1/FGFR2/NOCT/ARID5A/TRIB1/TLR2/PELI1/SOD2/BDKRB1/PCK1/GCH1/EFNB2/FGF10/SLC7A5/CD274/ZC3H12A/BMP2/CD55/IFI44/SSC5D/IRAK3/GBP1/PPM1D/IRF8
GO:0006954	inflammatory response	251	0.432425	2.38702	1.44404e-10	1.71921e-08	1.22194e-08	597	tags=30%, list=13%, signal=28%	SERPINA3/IL6/SELE/NR4A1/FOS/SOCS3/ZFP36/KLF4/NFKBIZ/ORM1/CXCL8/CCL4/NFKBIA/PTGS2/SERPINE1/PTX3/PYDC5/NLRP3/IL1RL1/PLA2G2A/TNFAIP3/CCL3/C2CD4B/CXCR4/FOSL2/FPR2/NLRP6/FOSL1/IL1R2/OLR1/IL18RAP/PER1/F3/LRFN5/MAP3K8/S1PR3/C5AR2/LDLR/SLC11A1/SAA2/PTGIS/OSM/LTB4R/CCL2/IL1B/CX3CL1/FPR1/C5AR1/TMIGD3/VCAM1/BDKRB2/GZMB/FOXF1/TLR2/BIRC3/BDKRB1/KDM6B/DUOXA1/BCL6/THEMIS2/IL1R1/FCGR2A/C1QTNF3/GPR4/B4GALT1/USP50/ZC3H12A/TNC/BMP2/ZBP1/GBP1/PTGES/CLEC7A/NT5E/OSMR
GO:0050727	regulation of inflammatory response	113	0.48588	2.38448	2.24409e-07	7.28648e-06	5.17894e-06	597	tags=34%, list=13%, signal=30%	IL6/SELE/SOCS3/ZFP36/KLF4/NFKBIZ/NFKBIA/PTGS2/SERPINE1/NLRP3/IL1RL1/PLA2G2A/TNFAIP3/CCL3/C2CD4B/FPR2/NLRP6/LRFN5/MAP3K8/LDLR/PTGIS/OSM/IL1B/CX3CL1/FOXF1/TLR2/BIRC3/DUOXA1/BCL6/IL1R1/C1QTNF3/GPR4/TNC/ZBP1/GBP1/PTGES/NT5E/OSMR
GO:0048514	blood vessel morphogenesis	234	0.436463	2.38381	1.85679e-10	1.98955e-08	1.41409e-08	692	tags=35%, list=15%, signal=32%	IL6/APOLD1/NR4A1/EREG/KLF4/ADAMTS1/TBX4/CXCL8/CCN1/PTGS2/SERPINE1/TIPARP/EGR3/SOX17/JUNB/KLF2/EDN1/TNFAIP3/CXCR4/RHOB/PRDM1/GADD45A/TBX5/LRG1/CCBE1/F3/COMP/FOXC1/LDLR/PROX1/PIK3R3/FOXC2/HAS2/PTGIS/CCN2/CCL2/IL1B/MMP19/CX3CL1/HOXA13/GLUL/S1PR1/C5AR1/GJA1/HEY1/SPRY2/FGFR2/MMP2/FOXF1/TCF21/TGFB2/ZFP36L1/THBS2/EFNB2/TAL1/DLL1/ISM1/RGCC/FGF10/VEGFA/GPR4/B4GALT1/TWIST1/AKT3/ZC3H12A/HIF3A/FGF18/CEMIP2/ANPEP/HAND2/ADGRG1/GATA6/ACKR3/SEMA4A/THBS4/NFE2L2/VEGFD/BTG1/ZFPM2/VASH2/ECM1/PDGFRA/BMPER
GO:0046683	response to organophosphorus	46	0.594658	2.38083	7.2658e-06	0.00014552	0.00010343	272	tags=30%, list=6%, signal=29%	FOSB/AREG/FOS/PTGS2/HCN1/ERRFI1/KCNE1/DUOX2/FOSL1/PER1/THBD/STC1/IL1B/MMP19
GO:0001818	negative regulation of cytokine production	83	0.515847	2.37576	5.99459e-07	1.66836e-05	1.18581e-05	605	tags=37%, list=13%, signal=33%	IL6/ZFP36/KLF4/ORM1/KLF2/NLRP3/IL1RL1/TNFAIP3/NLRP6/IL1R2/PRG2/C5AR2/ARG1/SLC11A1/CD24/CX3CL1/TGFB2/BCL6/CD83/DLL1/RGCC/C1QTNF3/TWIST1/CD274/ZC3H12A/SRGN/SSC5D/IRAK3/GBP1/RNF125/GATA6
GO:0001816	cytokine production	224	0.433865	2.35451	8.73001e-10	6.95951e-08	4.94654e-08	605	tags=31%, list=13%, signal=28%	IL6/EGR1/EREG/ZFP36/KLF4/ORM1/PTGS2/NR4A3/CLEC4E/SERPINE1/KLF2/NLRP3/IL1RL1/TNFAIP3/CCL3/TREM1/NLRP6/SOCS1/IL1R2/ADCYAP1/PER1/CCBE1/PRG2/F3/S1PR3/C5AR2/ARG1/SLC11A1/CD24/OSM/DEFB124/IRF4/IL1B/CX3CL1/C5AR1/BTNL8/ARID5A/TLR2/TGFB2/BTNL9/PELI1/BCL6/CD83/IL1R1/DLL1/RGCC/IRF1/FCGR2A/C1QTNF3/ADAMTS3/PNP/SLC7A5/RIGI/TXK/USP50/TWIST1/PDE4D/CD274/ZC3H12A/SRGN/LUM/CD55/SSC5D/IRAK3/GBP1/IRF8/CLEC7A/RNF125/GATA6
GO:1990266	neutrophil migration	25	0.665872	2.34844	6.95327e-05	0.000892267	0.000634187	672	tags=68%, list=14%, signal=59%	CXCL8/CXCL3/EDN1/CCL3/TREM1/C5AR2/IL1B/CX3CL1/DPP4/C5AR1/TGFB2/IL1R1/XG/RIPOR2/ITGA9/THBS4/PDE4B
GO:0046631	alpha-beta T cell activation	52	0.560201	2.34544	7.01517e-06	0.000141826	0.000100804	544	tags=37%, list=11%, signal=33%	IL6/SOCS3/NFKBIZ/CD69/JUNB/NLRP3/FOSL2/PRDM1/SOCS1/GPR183/IRF4/RORC/BCL6/CD83/IRF1/PNP/CD274/ZC3H12A/CD55
GO:0030217	T cell differentiation	86	0.505646	2.34506	1.46311e-06	3.44553e-05	2.44895e-05	473	tags=30%, list=10%, signal=28%	IL6/EGR1/SOCS3/NFKBIZ/CD69/CLEC4E/EGR3/JUNB/NLRP3/TNFSF9/FOSL2/PRDM1/SOCS1/ZFP36L2/GPR183/PIK3R3/IRF4/IL1B/CTLA4/RORC/BCL6/ZFP36L1/CD83/PCK1/IRF1/PNP
GO:0035295	tube development	365	0.40498	2.34116	1e-10	1.33938e-08	9.51974e-09	692	tags=32%, list=15%, signal=29%	SIM1/IL6/SIM2/PITX2/APOLD1/AREG/NR4A1/EREG/KLF4/MYC/ADAMTS1/TBX4/CXCL8/CCN1/PTGS2/SERPINE1/ERRFI1/TIPARP/EGR3/SOX17/CDKN1A/JUNB/KLF2/EDN1/TNFAIP3/CXCR4/FOSL2/RHOB/PRDM1/GADD45A/TBX5/CSMD1/HOXA11/SALL1/LRG1/CCBE1/F3/SPRY1/COMP/PDPN/FOXC1/LDLR/PROX1/DNAAF1/CD24/PIK3R3/FOXC2/HAS2/PTGIS/EN1/CCN2/CCL2/IL1B/MMP19/CTHRC1/CX3CL1/HOXA13/GLUL/S1PR1/C5AR1/GJA1/HEY1/SPRY2/FGFR2/MMP2/IRX3/FOXF1/TCF21/SOX9/CRISPLD2/TGFB2/ADAMTS16/VDR/ZFP36L1/THBS2/MOSMO/EFNB2/TAL1/DLL1/ISM1/OSR1/BASP1/RGCC/FGF10/VEGFA/GPR4/CSNK2B/B4GALT1/TWIST1/AKT3/ZC3H12A/TNC/HIF3A/FGF18/REC8/BMP2/CEMIP2/MSX2/DLC1/ANPEP/HAND2/ADGRG1/GATA6/ACKR3/SEMA4A/THBS4/NFE2L2/VEGFD/BTG1/FOXF2/ZFPM2/VASH2/ECM1/PDGFRA/STIL/BMPER
GO:0038066	p38MAPK cascade	21	0.700241	2.33565	3.79918e-05	0.000553854	0.000393657	594	tags=57%, list=13%, signal=50%	ZFP36/DUSP1/GADD45B/GADD45G/GADD45A/PER1/IL1B/ZFP36L1/VEGFA/ZC3H12A/BMP2/HAND2
GO:0035239	tube morphogenesis	303	0.412663	2.33417	1e-10	1.33938e-08	9.51974e-09	692	tags=34%, list=15%, signal=31%	IL6/APOLD1/AREG/NR4A1/EREG/KLF4/MYC/ADAMTS1/TBX4/CXCL8/CCN1/PTGS2/SERPINE1/TIPARP/EGR3/SOX17/JUNB/KLF2/EDN1/TNFAIP3/CXCR4/RHOB/PRDM1/GADD45A/TBX5/CSMD1/HOXA11/SALL1/LRG1/CCBE1/F3/SPRY1/COMP/FOXC1/LDLR/PROX1/DNAAF1/PIK3R3/FOXC2/HAS2/PTGIS/CCN2/CCL2/IL1B/MMP19/CTHRC1/CX3CL1/HOXA13/GLUL/S1PR1/C5AR1/GJA1/HEY1/SPRY2/FGFR2/MMP2/IRX3/FOXF1/TCF21/SOX9/TGFB2/ADAMTS16/VDR/ZFP36L1/THBS2/EFNB2/TAL1/DLL1/ISM1/OSR1/RGCC/FGF10/VEGFA/GPR4/CSNK2B/B4GALT1/TWIST1/AKT3/ZC3H12A/TNC/HIF3A/FGF18/BMP2/CEMIP2/MSX2/DLC1/ANPEP/HAND2/ADGRG1/GATA6/ACKR3/SEMA4A/THBS4/NFE2L2/VEGFD/BTG1/ZFPM2/VASH2/ECM1/PDGFRA/STIL/BMPER
GO:0001817	regulation of cytokine production	221	0.429886	2.33258	1.75807e-09	1.14168e-07	8.11459e-08	605	tags=30%, list=13%, signal=28%	IL6/EGR1/EREG/ZFP36/KLF4/ORM1/PTGS2/NR4A3/CLEC4E/SERPINE1/KLF2/NLRP3/IL1RL1/TNFAIP3/CCL3/NLRP6/SOCS1/IL1R2/ADCYAP1/PER1/CCBE1/PRG2/F3/S1PR3/C5AR2/ARG1/SLC11A1/CD24/OSM/DEFB124/IRF4/IL1B/CX3CL1/C5AR1/BTNL8/ARID5A/TLR2/TGFB2/BTNL9/PELI1/BCL6/CD83/IL1R1/DLL1/RGCC/IRF1/FCGR2A/C1QTNF3/PNP/SLC7A5/RIGI/TXK/USP50/TWIST1/PDE4D/CD274/ZC3H12A/SRGN/LUM/CD55/SSC5D/IRAK3/GBP1/IRF8/CLEC7A/RNF125/GATA6
GO:0072359	circulatory system development	383	0.40075	2.33048	1e-10	1.33938e-08	9.51974e-09	692	tags=31%, list=15%, signal=29%	IL6/PITX2/APOLD1/EGR1/NR4A1/EREG/SOCS3/SIK1/KLF4/ADAMTS1/TBX4/CXCL8/CCN1/PTGS2/SERPINE1/ERRFI1/TIPARP/EGR3/SOX17/CDKN1A/JUNB/DKK1/KLF2/EDN1/TNFAIP3/EGR2/CXCR4/RHOB/PRDM1/FOSL1/GADD45A/RGS2/TBX5/SALL1/ZFAND5/LRG1/CCBE1/F3/SPRY1/COMP/KCNK2/PDPN/FOXC1/LDLR/NPPA/PROX1/DNAAF1/PIK3R3/FOXC2/HAS2/PKP2/PTGIS/CCN2/CCL2/IL1B/MMP19/CX3CL1/HOXA13/GLUL/S1PR1/C5AR1/GJA1/VCAM1/HEY1/SPRY2/FGFR2/MMP2/IRX3/FOXF1/TCF21/SOX9/TGFB2/SOD2/KDM6B/PDLIM3/ZFP36L1/THBS2/MOSMO/EFNB2/RBM20/TAL1/DLL1/ISM1/OSR1/BASP1/RGCC/FGF10/VEGFA/GPR4/ANK2/B4GALT1/TWIST1/AKT3/ZC3H12A/KCNJ11/HIF3A/FGF18/BMP2/CEMIP2/MSX2/DLC1/ANPEP/HAND2/ADGRG1/GATA6/ACKR3/SEMA4A/COL14A1/THBS4/NFE2L2/VEGFD/BTG1/ZFPM2/VASH2/ECM1/PDGFRA/STIL/BMPER
GO:0032103	positive regulation of response to external stimulus	197	0.43366	2.33018	8.81911e-09	4.29531e-07	3.05293e-07	919	tags=42%, list=19%, signal=35%	IL6/EREG/NFKBIZ/CXCL8/CCL4/NFKBIA/PTGS2/CLEC4E/SERPINE1/PYDC5/NLRP3/IL1RL1/EDN1/PLA2G2A/TNFAIP3/CCL3/C2CD4B/CXCR4/FPR2/NEDD9/NLRP6/FOSL1/IL18RAP/F3/MAP3K8/ARG1/THBD/LDLR/OSM/DEFB124/IRF4/IL1B/CX3CL1/S1PR1/C5AR1/FGF16/TLR2/BIRC3/PELI1/KLRD1/IRF1/FGF10/VEGFA/GPR4/RIGI/TXK/USP50/RNF115/RIPOR2/CD274/FGF18/ZBP1/IRAK3/GBP1/PYHIN1/CLEC7A/OSMR/RNF125/SEC14L1/HPX/THBS4/VEGFD/LAG3/STK24/PDGFRA/HYAL2/LSM14A/PTGER4/AKIRIN1/LPAR1/LATS2/SWAP70/APPL2/DDX3X/GBP3/LRRK2/SFPQ/RIPK2/LYN/TRIM5/SASH1/IRAK2
GO:0043367	CD4-positive, alpha-beta T cell differentiation	33	0.629718	2.32907	1.5076e-05	0.000261149	0.000185614	401	tags=36%, list=8%, signal=34%	IL6/SOCS3/NFKBIZ/CD69/JUNB/NLRP3/SOCS1/GPR183/IRF4/RORC/BCL6/CD83
GO:0001819	positive regulation of cytokine production	134	0.459593	2.3157	2.61759e-07	8.01357e-06	5.69572e-06	572	tags=33%, list=12%, signal=30%	IL6/EGR1/EREG/ORM1/PTGS2/NR4A3/CLEC4E/SERPINE1/NLRP3/IL1RL1/CCL3/ADCYAP1/CCBE1/PRG2/F3/SLC11A1/OSM/DEFB124/IRF4/IL1B/CX3CL1/C5AR1/ARID5A/TLR2/PELI1/CD83/IL1R1/RGCC/IRF1/FCGR2A/C1QTNF3/PNP/SLC7A5/RIGI/TXK/USP50/TWIST1/PDE4D/CD274/LUM/CD55/IRAK3/IRF8/CLEC7A
GO:0035710	CD4-positive, alpha-beta T cell activation	39	0.597398	2.30707	1.51294e-05	0.000261149	0.000185614	544	tags=38%, list=11%, signal=34%	IL6/SOCS3/NFKBIZ/CD69/JUNB/NLRP3/SOCS1/GPR183/IRF4/RORC/BCL6/CD83/CD274/ZC3H12A/CD55
GO:0071384	cellular response to corticosteroid stimulus	25	0.65058	2.2945	0.000141988	0.00158437	0.0011261	404	tags=40%, list=9%, signal=37%	ZFP36/SGK1/EDN1/KLF9/ZFP36L2/FAM107A/STC1/SSTR2/ZFP36L1/PCK1
GO:0071385	cellular response to glucocorticoid stimulus	20	0.698782	2.28976	8.27189e-05	0.00102466	0.000728289	404	tags=45%, list=9%, signal=41%	ZFP36/EDN1/KLF9/ZFP36L2/FAM107A/STC1/SSTR2/ZFP36L1/PCK1
GO:1903131	mononuclear cell differentiation	144	0.445203	2.27431	1.71614e-06	3.99472e-05	2.83929e-05	516	tags=28%, list=11%, signal=26%	IL6/EGR1/FOS/SOCS3/MYC/NFKBIZ/CD69/CLEC4E/EGR3/JUNB/NLRP3/IL1RL1/TNFSF9/FOSL2/NFIL3/PRDM1/SOCS1/ZFP36L2/GPR183/KLF6/PIK3R3/MT1G/ADGRG3/IRF4/IL1B/CTLA4/VCAM1/TRIB1/TLR2/RORC/BCL6/ZFP36L1/CD83/PCK1/DLL1/IRF1/VEGFA/PNP/ZC3H12A/ROR2
GO:0042110	T cell activation	156	0.435201	2.26574	1.61423e-07	5.57951e-06	3.96569e-06	544	tags=28%, list=11%, signal=26%	IL6/EGR1/SOCS3/NFKBIZ/CD69/CLEC4E/EGR3/JUNB/NLRP3/PLA2G2A/TNFSF9/ICAM1/FOSL2/PRDM1/SOCS1/ZFP36L2/GPR183/MAP3K8/ARG1/SLC11A1/CD24/PIK3R3/IRF4/CCL2/IL1B/CTLA4/DPP4/GJA1/VCAM1/PELI1/RORC/BCL6/ZFP36L1/CD83/PCK1/EFNB2/IRF1/PNP/HLA-DQA2/RIPOR2/CD274/ZC3H12A/ABL2/CD55
GO:0045321	leukocyte activation	255	0.408308	2.2647	1.35926e-09	9.10282e-08	6.46992e-08	572	tags=28%, list=12%, signal=26%	IL6/EGR1/SOCS3/NFKBIZ/CXCL8/CD69/FCAR/NR4A3/CLEC4E/EGR3/CDKN1A/JUNB/NLRP3/IL1RL1/EDN1/PLA2G2A/TNFAIP3/TNFSF9/CCL3/ICAM1/FOSL2/NEDD9/NFIL3/PRDM1/SOCS1/IL18RAP/ZFP36L2/GPR183/KLF6/LRFN5/MAP3K8/ARG1/LDLR/SLC11A1/CD24/PIK3R3/MT1G/ADGRG3/IRF4/CCL2/IL1B/CTLA4/CX3CL1/DPP4/C5AR1/GJA1/VCAM1/FOXF1/TLR2/PELI1/RORC/BCL6/THEMIS2/ZFP36L1/CD83/PCK1/EFNB2/KLRD1/DLL1/IRF1/FGF10/CD38/PNP/HLA-DQA2/SAMSN1/RIPOR2/CD274/ZC3H12A/ABL2/CD55/IRF8/CLEC7A
GO:0072538	T-helper 17 type immune response	22	0.673416	2.25943	0.000259574	0.00261158	0.00185621	572	tags=45%, list=12%, signal=40%	IL6/SOCS3/NFKBIZ/CD69/JUNB/IRF4/ARID5A/RORC/ZC3H12A/CLEC7A
GO:0050920	regulation of chemotaxis	59	0.528182	2.25886	2.98716e-05	0.000470698	0.000334553	535	tags=41%, list=11%, signal=37%	IL6/DUSP1/CXCL8/CCL4/SERPINE1/EDN1/CCL3/CXCR4/FPR2/NEDD9/GPR183/F3/C5AR2/DEFB124/CCL2/DPP4/S1PR1/C5AR1/FGF16/EFNB2/FGF10/VEGFA/RIPOR2/FGF18
GO:0002688	regulation of leukocyte chemotaxis	38	0.587243	2.25688	0.000109583	0.00130464	0.000927288	302	tags=37%, list=6%, signal=35%	IL6/DUSP1/CXCL8/CCL4/SERPINE1/EDN1/CCL3/FPR2/NEDD9/C5AR2/DEFB124/CCL2/DPP4/C5AR1
GO:0045595	regulation of cell differentiation	465	0.378613	2.25672	1e-10	1.33938e-08	9.51974e-09	537	tags=24%, list=11%, signal=24%	CSF3/IL6/APOLD1/AREG/FOS/EREG/SOCS3/ZFP36/SIK1/KLF4/MYC/NFKBIZ/CCN1/NFKBIA/CD69/PTGS2/SERPINE1/ERRFI1/EGR3/SOX17/BTG2/JUNB/DKK1/NLRP3/EDN1/PLA2G2A/CEBPD/TNFSF9/CCL3/EGR2/CXCR4/PRKG2/FOSL2/NEDD9/PRDM1/SOCS1/PITX3/RGS2/TBX5/SOCS2/HOXA11/BHLHE40/ZFP36L2/LRG1/SPRY1/S1PR3/MAFF/PDPN/FOXC1/LDLR/PROX1/CD24/JUND/PKP2/OSM/MEDAG/TCIM/IRF4/CCN2/IL1B/CTHRC1/CTLA4/CX3CL1/GJA1/HEY1/SPRY2/FGFR2/NOCT/IRX3/FST/SOX9/TRIB1/TLR2/TGFB2/SLC6A6/VDR/LMX1A/SMOC1/SOD2/RORC/DUOXA1/BCL6/CDS1/ID4/ZFP36L1/CD83/PCK1/MOSMO/EFNB2/PER2/TSC22D1/TAL1/DLL1/OSR1/RGCC/IRF1/FGF10/IL17RD/WNT9A/VEGFA/NID1/GPR171/PNP/SLC7A5/TWIST1/RFLNB/RIPOR2/ZC3H12A/ROR2/KLF7/FGF18/BMP2
GO:0001525	angiogenesis	201	0.41974	2.25525	2.56565e-08	1.16983e-06	8.31465e-07	692	tags=35%, list=15%, signal=31%	IL6/APOLD1/NR4A1/EREG/KLF4/ADAMTS1/TBX4/CXCL8/CCN1/PTGS2/SERPINE1/EGR3/SOX17/KLF2/EDN1/TNFAIP3/CXCR4/RHOB/GADD45A/LRG1/CCBE1/F3/FOXC1/PIK3R3/FOXC2/PTGIS/CCN2/CCL2/IL1B/MMP19/CX3CL1/GLUL/S1PR1/C5AR1/HEY1/SPRY2/FGFR2/MMP2/TCF21/TGFB2/THBS2/EFNB2/TAL1/DLL1/ISM1/RGCC/FGF10/VEGFA/GPR4/B4GALT1/TWIST1/AKT3/ZC3H12A/HIF3A/FGF18/CEMIP2/ANPEP/HAND2/ADGRG1/GATA6/ACKR3/SEMA4A/THBS4/NFE2L2/VEGFD/BTG1/VASH2/ECM1/PDGFRA/BMPER
GO:0002526	acute inflammatory response	32	0.610598	2.25433	0.00012902	0.00147855	0.0010509	271	tags=34%, list=6%, signal=33%	SERPINA3/IL6/ORM1/PTGS2/NLRP3/C2CD4B/NLRP6/F3/SAA2/OSM/IL1B
GO:0046686	response to cadmium ion	22	0.671832	2.25412	0.000273357	0.00272467	0.00193658	369	tags=41%, list=8%, signal=38%	MT1H/MT1A/MT1M/MT2A/MT1E/MT1X/SLC11A1/MT1G/SOD2
GO:0060485	mesenchyme development	105	0.471155	2.24926	3.83637e-06	8.22134e-05	5.84339e-05	685	tags=38%, list=14%, signal=33%	IL6/PITX2/MYC/DKK1/EDN1/SP6/ACTA1/TBX5/LRG1/SPRY1/PDPN/FOXC1/FOXC2/HAS2/IL1B/HEY1/SPRY2/FGFR2/FOXF1/TCF21/SOX9/TGFB2/ZFP36L1/OSR1/BASP1/RGCC/FGF10/IL17RD/VEGFA/TWIST1/RFLNB/FAM83D/BMP2/DDX5/MSX2/HAND2/SEMA4A/FOXF2/ZFPM2/NOLC1
GO:0048729	tissue morphogenesis	184	0.41903	2.24831	2.47424e-07	7.6845e-06	5.46183e-06	594	tags=33%, list=13%, signal=30%	AREG/SOCS3/KLF4/MYC/TBX4/CCN1/SOX17/HBEGF/DKK1/EDN1/CXCR4/ACTA1/RHOB/TBX5/CSMD1/HOXA11/SALL1/LRG1/SPRY1/STC1/PDPN/FOXC1/PROX1/DNAAF1/FOXC2/PKP2/CTHRC1/HOXA13/S1PR1/GJA1/HEY1/SPRY2/FGFR2/MMP2/IRX3/FOXF1/TCF21/FST/SOX9/TGFB2/ADAMTS16/VDR/KDM6B/FRAS1/ID4/EFNB2/TAL1/DLL1/OSR1/FGF10/VEGFA/ALDH1A3/CSNK2B/TWIST1/TNC/BMP2/MSX2/DLC1/EYA2/HAND2
GO:0014074	response to purine-containing compound	52	0.53654	2.24638	3.43912e-05	0.000519016	0.000368896	272	tags=25%, list=6%, signal=24%	FOSB/AREG/FOS/PTGS2/HCN1/KCNE1/DUOX2/FOSL1/PER1/THBD/STC1/IL1B/MMP19
GO:0040011	locomotion	379	0.386897	2.24634	1e-10	1.33938e-08	9.51974e-09	644	tags=29%, list=14%, signal=27%	IL6/SELE/CXCL2/NR4A1/CH25H/KLF4/DUSP1/ADAMTS1/CXCL8/CCN1/CCL4/HAS1/CD69/PTGS2/NR4A3/SERPINE1/EGR3/SGK1/CXCL3/HBEGF/EDN1/CCL3/CXCR4/ICAM1/TREM1/RHOB/FPR2/NEDD9/DUOX2/FOSL1/GADD45A/TBX5/CXCL1/GPR183/CCBE1/F3/C5AR2/FAM107A/STC1/PDPN/PROX1/PIK3R3/ACKR4/FOXC2/HAS2/ADGRG3/ARHGEF39/DEFB124/CCL2/IL1B/CX3CL1/DPP4/FPR1/CFAP45/GLUL/S1PR1/C5AR1/GJA1/TMIGD3/RCAN1/VCAM1/SPRY2/MMP2/FOXF1/FGF16/SOX9/ARRDC3/TRIB1/TGFB2/MYADM/SOD2/BDKRB1/SAP30/BCL6/EFNB2/IL1R1/XG/RGCC/FGF10/VEGFA/CSNK2B/RIGI/TWIST1/RIPOR2/AKT3/CD274/ZC3H12A/ROR2/TNC/FGF18/BMP2/ABL2/ITGA9/SRGAP2B/CASS4/CLEC7A/DLC1/PLAUR/CMTM8/NTNG1/ADGRG1/UNC5C/TET1/ACKR3/SEMA4A/THBS4/IGFBP3/NFE2L2/VEGFD
GO:0003281	ventricular septum development	20	0.684287	2.24227	0.000155097	0.00167865	0.00119312	814	tags=60%, list=17%, signal=50%	CCN1/PRDM1/TBX5/SALL1/PROX1/HOXA13/HEY1/FGFR2/TGFB2/ZFPM2/SAV1/CITED2
GO:0050729	positive regulation of inflammatory response	56	0.53232	2.24193	2.87754e-05	0.000456784	0.000324663	349	tags=30%, list=7%, signal=28%	IL6/NFKBIZ/NFKBIA/PTGS2/SERPINE1/NLRP3/IL1RL1/PLA2G2A/CCL3/C2CD4B/NLRP6/MAP3K8/LDLR/OSM/IL1B/CX3CL1/TLR2
GO:0030155	regulation of cell adhesion	235	0.409733	2.24184	8.42387e-09	4.19822e-07	2.98392e-07	607	tags=29%, list=13%, signal=27%	IL6/SELE/KLF4/DUSP1/NFKBIZ/CXCL8/CCN1/CD69/RND1/NR4A3/SERPINE1/EGR3/NLRP3/PLA2G2A/TNFSF9/C2CD4B/CXCR4/NEDD9/SOCS1/MAP3K8/ARG1/FAM107A/PDPN/SPOCK1/CD24/CYTIP/FOXC2/HAS2/PKP2/CCL2/IL1B/CTLA4/CX3CL1/DPP4/S1PR1/VCAM1/MMP2/FOXF1/SOX9/TGFB2/PELI1/MYADM/BCL6/CD83/PCK1/EFNB2/DLL1/RGCC/IRF1/VEGFA/NID1/GPR4/PNP/HLA-DQA2/RIPOR2/CD274/ZC3H12A/TNC/BMP2/ABL2/CD55/CASS4/GBP1/DLC1/MUC1/PLAUR/ADAMTS18/ADGRG1/IL7R
GO:0002009	morphogenesis of an epithelium	150	0.434946	2.24036	5.12712e-07	1.46499e-05	1.04126e-05	594	tags=33%, list=13%, signal=30%	AREG/SOCS3/KLF4/MYC/TBX4/CCN1/SOX17/HBEGF/EDN1/CXCR4/RHOB/TBX5/CSMD1/HOXA11/SALL1/LRG1/SPRY1/PDPN/PROX1/DNAAF1/FOXC2/CTHRC1/HOXA13/GJA1/SPRY2/FGFR2/MMP2/IRX3/FOXF1/TCF21/FST/SOX9/TGFB2/ADAMTS16/VDR/FRAS1/ID4/EFNB2/DLL1/OSR1/FGF10/VEGFA/ALDH1A3/CSNK2B/TWIST1/TNC/BMP2/MSX2/DLC1/HAND2
GO:0030098	lymphocyte differentiation	116	0.45161	2.23475	3.96057e-06	8.32108e-05	5.91429e-05	436	tags=26%, list=9%, signal=24%	IL6/EGR1/SOCS3/NFKBIZ/CD69/CLEC4E/EGR3/JUNB/NLRP3/TNFSF9/FOSL2/NFIL3/PRDM1/SOCS1/ZFP36L2/GPR183/KLF6/PIK3R3/ADGRG3/IRF4/IL1B/CTLA4/VCAM1/RORC/BCL6/ZFP36L1/CD83/PCK1/DLL1/IRF1
GO:0002684	positive regulation of immune system process	313	0.394069	2.23272	8.53587e-10	6.95951e-08	4.94654e-08	672	tags=31%, list=14%, signal=28%	IL6/SELE/FOS/EREG/NFKBIZ/CXCL8/CCL4/NFKBIA/FCAR/NR4A3/CLEC4E/SERPINE1/EGR3/CDKN1A/PYDC5/NLRP3/IL1RL1/EDN1/TNFAIP3/TNFSF9/CCL3/ICAM1/FOSL2/FPR2/NEDD9/NLRP6/SOCS1/FOSL1/IL18RAP/GPR183/MAP3K8/C5AR2/ARG1/SLC11A1/CD24/DEFB124/IRF4/CCL2/IL1B/CTLA4/CX3CL1/DPP4/FPR1/C5AR1/TMIGD3/VCAM1/BTNL8/ARID5A/TRIB1/TLR2/BIRC3/TGFB2/BTNL9/PELI1/BDKRB1/BCL6/THEMIS2/ZFP36L1/CD83/PCK1/EFNB2/KLRD1/IL1R1/XG/RGCC/IRF1/FGF10/CD38/VEGFA/PNP/SLC7A5/RIGI/TXK/HLA-DQA2/USP50/PDE4D/RNF115/RIPOR2/CD274/ZC3H12A/ROR2/ABL2/ZBP1/CD55/IRAK3/GBP1/PYHIN1/CLEC7A/RNF125/IL7R/SEC14L1/HPX/THBS4/VEGFD/HCLS1/LAG3/PDE4B
GO:0032612	interleukin-1 production	29	0.617856	2.22504	0.000121623	0.00142426	0.0010123	277	tags=31%, list=6%, signal=29%	IL6/EGR1/ORM1/NLRP3/TNFAIP3/CCL3/IL1R2/S1PR3/CX3CL1
GO:0032652	regulation of interleukin-1 production	29	0.617856	2.22504	0.000121623	0.00142426	0.0010123	277	tags=31%, list=6%, signal=29%	IL6/EGR1/ORM1/NLRP3/TNFAIP3/CCL3/IL1R2/S1PR3/CX3CL1
GO:0035051	cardiocyte differentiation	51	0.532173	2.22463	5.36719e-05	0.000718868	0.000510943	690	tags=43%, list=15%, signal=37%	PITX2/SIK1/SOX17/DKK1/EDN1/RGS2/TBX5/SPRY1/PROX1/VCAM1/IRX3/TGFB2/KDM6B/EFNB2/DLL1/VEGFA/TWIST1/BMP2/HAND2/GATA6/COL14A1/PDGFRA
GO:0097529	myeloid leukocyte migration	67	0.508488	2.22343	4.87679e-05	0.000673996	0.000479049	541	tags=39%, list=11%, signal=35%	IL6/DUSP1/CXCL8/CCL4/SERPINE1/CXCL3/EDN1/CCL3/TREM1/FPR2/C5AR2/DEFB124/CCL2/IL1B/CX3CL1/DPP4/C5AR1/MMP2/TGFB2/IL1R1/XG/VEGFA/B4GALT1/RIPOR2/ROR2/ITGA9
GO:2000026	regulation of multicellular organismal development	429	0.376193	2.2201	1e-10	1.33938e-08	9.51974e-09	539	tags=25%, list=11%, signal=25%	CSF3/IL6/APOLD1/FOS/ZFP36/KLF4/MYC/ADAMTS1/NFKBIZ/CXCL8/CCN1/NFKBIA/CD69/SERPINE1/ERRFI1/EGR3/SOX17/BTG2/JUNB/DKK1/ST8SIA2/KLF2/NLRP3/EDN1/OSR2/TNFAIP3/TNFSF9/CCL3/EGR2/CXCR4/PRKG2/RHOB/NEDD9/PRDM1/SOCS1/PITX3/GADD45A/RGS2/TBX5/HOXA11/BHLHE40/ZFP36L2/LRG1/CCBE1/F3/SPRY1/S1PR3/COMP/MAFF/KCNK2/FOXC1/LDLR/PROX1/CD24/FOXC2/PTGIS/TCIM/IRF4/CCN2/IL1B/CTLA4/CX3CL1/GLUL/S1PR1/C5AR1/GJA1/HEY1/SPRY2/FGFR2/ADRB2/NOCT/FST/SOX9/TRIB1/TLR2/TGFB2/VDR/BCL6/ID4/ZFP36L1/THBS2/CD83/PCK1/PER2/TSC22D1/TAL1/DLL1/ISM1/OSR1/BASP1/RGCC/IRF1/FGF10/WNT9A/VEGFA/GPR171/GPR4/PNP/SLC7A5/TWIST1/RFLNB/AKT3/ZC3H12A/ROR2/SRGN/KLF7/FGF18/BMP2/CEMIP2
GO:0050900	leukocyte migration	115	0.448383	2.21322	8.10028e-06	0.000157808	0.000112164	541	tags=32%, list=11%, signal=29%	IL6/SELE/CH25H/DUSP1/CXCL8/CCL4/CD69/SERPINE1/CXCL3/EDN1/CCL3/CXCR4/ICAM1/TREM1/FPR2/NEDD9/GPR183/C5AR2/DEFB124/CCL2/IL1B/CX3CL1/DPP4/S1PR1/C5AR1/VCAM1/MMP2/TGFB2/BDKRB1/IL1R1/XG/VEGFA/B4GALT1/RIPOR2/ROR2/ABL2/ITGA9
GO:0032611	interleukin-1 beta production	25	0.624077	2.20103	0.000442671	0.00393628	0.00279775	572	tags=44%, list=12%, signal=39%	IL6/EGR1/ORM1/NLRP3/TNFAIP3/CCL3/S1PR3/CX3CL1/USP50/ZC3H12A/CLEC7A
GO:0032651	regulation of interleukin-1 beta production	25	0.624077	2.20103	0.000442671	0.00393628	0.00279775	572	tags=44%, list=12%, signal=39%	IL6/EGR1/ORM1/NLRP3/TNFAIP3/CCL3/S1PR3/CX3CL1/USP50/ZC3H12A/CLEC7A
GO:0031349	positive regulation of defense response	157	0.422606	2.20015	4.17226e-06	8.68072e-05	6.16991e-05	620	tags=29%, list=13%, signal=26%	IL6/EREG/NFKBIZ/NFKBIA/PTGS2/CLEC4E/SERPINE1/PYDC5/NLRP3/IL1RL1/PLA2G2A/TNFAIP3/CCL3/C2CD4B/FPR2/NLRP6/FOSL1/IL18RAP/MAP3K8/ARG1/LDLR/OSM/IRF4/IL1B/CX3CL1/TLR2/BIRC3/PELI1/KLRD1/IRF1/GPR4/RIGI/TXK/USP50/RNF115/CD274/ZBP1/IRAK3/GBP1/PYHIN1/CLEC7A/OSMR/RNF125/NPAS2/SEC14L1/HPX
GO:0045944	positive regulation of transcription by RNA polymerase II	376	0.378105	2.19958	1.41311e-10	1.71921e-08	1.22194e-08	574	tags=24%, list=12%, signal=23%	CSF3/FOSB/IL6/PITX2/EGR1/NR4A1/FOS/CSRNP1/ATF3/KLF4/MYC/NFKBIZ/NR4A2/CCN1/NFKBIA/PAX3/NR4A3/EGR3/SOX17/JUN/JUNB/KLF2/NLRP3/EDN1/CEBPD/OSR2/EGR2/FOSL2/NAMPT/FOSL1/ADCYAP1/PITX3/TBX5/KLF6/SALL1/PER1/MAFF/EIF4A1/FOXC1/ETS2/SLC11A1/PROX1/FOXC2/JUND/EN1/OSM/IRF4/IL1B/CX3CL1/HOXA13/S1PR1/HEY1/FGFR2/ADRB2/IRX3/FOXF1/TCF21/ARID5A/SOX9/TLR2/VDR/LMX1A/KDM6B/ATMIN/ID4/PCK1/TSC22D1/TAL1/DLL1/OSR1/RGCC/IRF1/FGF10/HOXC10/VEGFA/NCOA7/BMAL2/RIGI/TXK/TWIST1/IER2/ABLIM3/ZC3H12A/DMRT2/KLF7/LUM/BMP2/ELL2/PPRC1/GALR1/IRF8/MUC1
GO:0071396	cellular response to lipid	211	0.40522	2.1988	1.07057e-07	4.17134e-06	2.96482e-06	594	tags=27%, list=13%, signal=24%	CSF3/IL6/FOS/ZFP36/NFKBIZ/CXCL8/NFKBIA/FCAR/PTGS2/NR4A3/SERPINE1/ERRFI1/SGK1/BTG2/NLRP3/EDN1/TNFAIP3/PDK4/KLF9/ZFP36L2/PER1/FAM107A/STC1/KCNK2/CYP7A1/LDLR/CCL2/IL1B/CX3CL1/SSTR2/FGFR2/MMP2/TCF21/ARID5A/SOX9/TRIB1/TLR2/VDR/RORC/ZFP36L1/PCK1/EFNB2/OSR1/WNT9A/SLC7A5/CD274/ZC3H12A/TNC/ABL2/CD55/DDX5/IRAK3/MSX2/IRF8/ATP1A1/HAND2
GO:0043010	camera-type eye development	91	0.473181	2.19809	9.50157e-06	0.000180928	0.000128597	494	tags=32%, list=10%, signal=29%	PITX2/FOS/KLF4/HCN1/SLC25A25/OSR2/PRDM1/FAT3/PITX3/PER1/SPRY1/FOXC1/PROX1/MAB21L1/FOXC2/DIO3/GJA1/SPRY2/SOX9/TGFB2/LAMC3/PER2/DLL1/FGF10/WNT9A/VEGFA/SLC4A5/ALDH1A3/TWIST1
GO:0002682	regulation of immune system process	457	0.371496	2.19734	1e-10	1.33938e-08	9.51974e-09	572	tags=25%, list=12%, signal=24%	CSF3/IL6/SELE/FOS/EREG/ZFP36/MYC/DUSP1/NFKBIZ/ORM1/CXCL8/CCL4/NFKBIA/CD69/FCAR/NR4A3/CLEC4E/SERPINE1/EGR3/CDKN1A/JUNB/PYDC5/NLRP3/IL1RL1/EDN1/PLA2G2A/TNFAIP3/TSC22D3/TNFSF9/CCL3/ICAM1/FOSL2/FPR2/NEDD9/NLRP6/PRDM1/SOCS1/FOSL1/CEACAM4/IL18RAP/ZFP36L2/GPR183/PRG2/LRFN5/MAP3K8/C5AR2/ARG1/LDLR/SLC11A1/CD24/DEFB124/TCIM/IRF4/CCL2/IL1B/CTLA4/CX3CL1/DPP4/FPR1/C5AR1/TMIGD3/VCAM1/BTNL8/FOXF1/ARID5A/SOX9/TRIB1/TLR2/BIRC3/TGFB2/BTNL9/PELI1/BDKRB1/BCL6/THEMIS2/ZFP36L1/CD300E/CD83/PCK1/EFNB2/TSC22D1/KLRD1/TAL1/IL1R1/DLL1/XG/RGCC/IRF1/FGF10/FCGR2A/CD38/VEGFA/GPR171/PNP/SLC7A5/RIGI/TXK/HLA-DQA2/USP50/TWIST1/PDE4D/RNF115/SAMSN1/RIPOR2/CD274/ZC3H12A/ROR2/ABL2/ZBP1/CD55/IRAK3/GBP1/PYHIN1/CLEC7A
GO:0008284	positive regulation of cell population proliferation	274	0.39423	2.19699	8.11612e-09	4.14115e-07	2.94336e-07	690	tags=31%, list=15%, signal=28%	CSF3/IL6/PITX2/EGR1/AREG/NR4A1/EREG/ATF3/MYC/ADAMTS1/CCN1/PTGS2/NR4A3/EGR3/CDKN1A/JUN/HBEGF/EDN1/OSR2/TNFAIP3/TNFSF9/FOSL2/NAMPT/FOSL1/PITX3/TBX5/GPR183/LRG1/F3/S1PR3/COMP/PROX1/MAB21L1/CD24/HAS2/OSM/IL1B/CTHRC1/CX3CL1/DPP4/CDK2/S1PR1/C5AR1/GJA1/VCAM1/FGFR2/MMP2/FOXF1/FGF16/SOX9/TGFB2/PELI1/BCL6/ID4/EFNB2/TSC22D1/DLL1/OSR1/FGF10/HOXC10/CD38/VEGFA/PNP/SLC7A5/B4GALT1/TWIST1/AKT3/CD274/TNC/FGF18/BMP2/CD55/CLEC7A/OSMR/ADGRG1/GATA6/IL7R/ERN1/THBS4/VEGFD/TBC1D8/ZFPM2/HCLS1/VASH2/ECM1/PDGFRA
GO:0030334	regulation of cell migration	309	0.38799	2.19349	2.10849e-09	1.291e-07	9.1759e-08	644	tags=29%, list=14%, signal=27%	IL6/SELE/KLF4/DUSP1/ADAMTS1/CXCL8/CCN1/CCL4/HAS1/CD69/PTGS2/NR4A3/SERPINE1/SGK1/HBEGF/EDN1/CCL3/CXCR4/ICAM1/RHOB/FPR2/NEDD9/GADD45A/TBX5/GPR183/CCBE1/F3/C5AR2/FAM107A/STC1/PDPN/PROX1/PIK3R3/FOXC2/HAS2/ADGRG3/ARHGEF39/DEFB124/CCL2/IL1B/CX3CL1/DPP4/GLUL/S1PR1/C5AR1/GJA1/TMIGD3/SPRY2/MMP2/FOXF1/FGF16/SOX9/TRIB1/TGFB2/MYADM/SOD2/BDKRB1/SAP30/IL1R1/XG/RGCC/FGF10/VEGFA/CSNK2B/RIGI/TWIST1/RIPOR2/AKT3/CD274/ZC3H12A/ROR2/TNC/FGF18/BMP2/ABL2/SRGAP2B/CASS4/CLEC7A/DLC1/NTNG1/ADGRG1/UNC5C/TET1/ACKR3/SEMA4A/THBS4/IGFBP3/NFE2L2/VEGFD
GO:0002521	leukocyte differentiation	181	0.409285	2.19298	1.00867e-06	2.5733e-05	1.829e-05	473	tags=23%, list=10%, signal=22%	CSF3/IL6/EGR1/FOS/SOCS3/MYC/NFKBIZ/CD69/CLEC4E/EGR3/JUNB/NLRP3/IL1RL1/TNFSF9/CCL3/FOSL2/NEDD9/NFIL3/PRDM1/SOCS1/ZFP36L2/GPR183/KLF6/PIK3R3/MT1G/ADGRG3/IRF4/IL1B/CTLA4/VCAM1/TRIB1/TLR2/RORC/BCL6/ZFP36L1/CD83/PCK1/TAL1/DLL1/IRF1/VEGFA/PNP
GO:0001837	epithelial to mesenchymal transition	66	0.502264	2.19184	4.46059e-05	0.000628885	0.000446986	563	tags=36%, list=12%, signal=32%	IL6/EDN1/SP6/TBX5/LRG1/SPRY1/PDPN/FOXC1/HAS2/IL1B/HEY1/SPRY2/FGFR2/SOX9/TGFB2/RGCC/IL17RD/VEGFA/TWIST1/RFLNB/FAM83D/BMP2/DDX5/MSX2
GO:1901698	response to nitrogen compound	332	0.383657	2.18989	1.20504e-09	8.60804e-08	6.11825e-08	359	tags=17%, list=8%, signal=17%	FOSB/IL6/EGR1/AREG/NR4A1/FOS/EREG/SOCS3/NFKBIZ/NR4A2/NFKBIA/PTGS2/NR4A3/HCN1/ERRFI1/KCNE1/BTG2/ST8SIA2/KLF2/EDN1/TNFAIP3/PDK4/EGR2/CXCR4/ARC/ICAM1/FOSL2/FPR2/DUOX2/SOCS1/FOSL1/PITX3/RGS2/SOCS2/PER1/THBD/STC1/PMAIP1/LDLR/PIK3R3/FOXC2/EN1/DEFB124/IL1B/MMP19/CDK2/C5AR1/GJA1/VCAM1/FGFR2/MMP2/ADRB2/MAT2A/SOX9/GRM2/TLR2/PELI1
GO:0032635	interleukin-6 production	41	0.56534	2.18968	0.000126607	0.00146542	0.00104156	572	tags=41%, list=12%, signal=37%	IL6/EREG/ORM1/KLF2/TNFAIP3/C5AR2/DEFB124/IL1B/CX3CL1/ARID5A/TLR2/C1QTNF3/RIGI/TWIST1/ZC3H12A/IRAK3/CLEC7A
GO:0032675	regulation of interleukin-6 production	41	0.56534	2.18968	0.000126607	0.00146542	0.00104156	572	tags=41%, list=12%, signal=37%	IL6/EREG/ORM1/KLF2/TNFAIP3/C5AR2/DEFB124/IL1B/CX3CL1/ARID5A/TLR2/C1QTNF3/RIGI/TWIST1/ZC3H12A/IRAK3/CLEC7A
GO:0046649	lymphocyte activation	214	0.403576	2.18617	5.04086e-07	1.4598e-05	1.03757e-05	572	tags=27%, list=12%, signal=25%	IL6/EGR1/SOCS3/NFKBIZ/CD69/CLEC4E/EGR3/CDKN1A/JUNB/NLRP3/PLA2G2A/TNFAIP3/TNFSF9/ICAM1/FOSL2/NEDD9/NFIL3/PRDM1/SOCS1/ZFP36L2/GPR183/KLF6/MAP3K8/ARG1/SLC11A1/CD24/PIK3R3/ADGRG3/IRF4/CCL2/IL1B/CTLA4/DPP4/GJA1/VCAM1/PELI1/RORC/BCL6/THEMIS2/ZFP36L1/CD83/PCK1/EFNB2/KLRD1/DLL1/IRF1/FGF10/CD38/PNP/HLA-DQA2/SAMSN1/RIPOR2/CD274/ZC3H12A/ABL2/CD55/IRF8/CLEC7A
GO:0006952	defense response	473	0.365774	2.18587	1e-10	1.33938e-08	9.51974e-09	620	tags=25%, list=13%, signal=24%	SERPINA3/IL6/SELE/CXCL2/NR4A1/FOS/EREG/SOCS3/ZFP36/CH25H/KLF4/NFKBIZ/ORM1/CXCL8/CCL4/NFKBIA/FCAR/PTGS2/CLEC4E/SERPINE1/PTX3/CXCL3/PYDC5/NLRP3/IL1RL1/EDN1/PLA2G2A/PADI4/TNFAIP3/CCL3/C2CD4B/CXCR4/FOSL2/TREM1/FPR2/NLRP6/DUOX2/PRDM1/FOSL1/IL1R2/OLR1/CXCL1/IL18RAP/PER1/PRG2/F3/LRFN5/MAP3K8/S1PR3/C5AR2/ARG1/APOBEC3A/PMAIP1/LDLR/SLC11A1/TRIM29/SAA2/PTGIS/OSM/LTB4R/DEFB124/IRF4/CCL2/IL1B/CX3CL1/DPP4/FPR1/C5AR1/TMIGD3/VCAM1/BDKRB2/GZMB/FOXF1/ARID5A/TLR2/BIRC3/PELI1/BDKRB1/KDM6B/DUOXA1/BCL6/THEMIS2/CD300E/CD83/GCH1/KLRD1/IL1R1/IRF1/FCGR2A/C1QTNF3/GPR4/RIGI/TXK/B4GALT1/USP50/RNF115/CD274/ZC3H12A/TNC/BMP2/ZBP1/CD55/SSC5D/IRAK3/GBP1/PYHIN1/PTGES/IRF8/CLEC7A/NT5E/OSMR/RNF125/GATA6/IL7R/NPAS2/SEC14L1/HPX
GO:0002263	cell activation involved in immune response	69	0.492393	2.18555	5.3206e-05	0.000717451	0.000509935	423	tags=28%, list=9%, signal=25%	IL6/SOCS3/NFKBIZ/CD69/NR4A3/CLEC4E/JUNB/NLRP3/CCL3/ICAM1/GPR183/SLC11A1/TCIM/IRF4/FOXF1/RORC/BCL6/PCK1/DLL1
GO:0032101	regulation of response to external stimulus	319	0.382438	2.1847	2.03071e-09	1.27994e-07	9.09733e-08	644	tags=28%, list=14%, signal=26%	IL6/SELE/EREG/SOCS3/ZFP36/KLF4/DUSP1/NFKBIZ/CXCL8/CCL4/NFKBIA/PTGS2/CLEC4E/SERPINE1/PYDC5/NLRP3/IL1RL1/EDN1/PLA2G2A/TNFAIP3/CCL3/C2CD4B/CXCR4/FPR2/NEDD9/NLRP6/FOSL1/IL18RAP/GPR183/F3/LRFN5/MAP3K8/C5AR2/ARG1/THBD/LDLR/PTGIS/OSM/DEFB124/IRF4/CCL2/IL1B/CX3CL1/DPP4/S1PR1/C5AR1/FOXF1/FGF16/TRIB1/TLR2/BIRC3/PELI1/DUOXA1/BCL6/CD300E/EFNB2/KLRD1/IL1R1/IRF1/FGF10/C1QTNF3/VEGFA/GPR4/RIGI/TXK/USP50/RNF115/RIPOR2/CD274/ZC3H12A/TNC/FGF18/ZBP1/CD55/IRAK3/GBP1/PYHIN1/PTGES/CLEC7A/PLAUR/ADAMTS18/NT5E/OSMR/RNF125/GATA6/SEC14L1/HPX/THBS4/NFE2L2/VEGFD
GO:0007159	leukocyte cell-cell adhesion	125	0.435584	2.17875	8.25583e-06	0.00015939	0.000113288	544	tags=29%, list=11%, signal=26%	IL6/SELE/KLF4/NFKBIZ/CD69/NR4A3/EGR3/NLRP3/PLA2G2A/TNFSF9/ICAM1/SOCS1/OLR1/LRG1/MAP3K8/ARG1/CD24/HAS2/CCL2/IL1B/CTLA4/DPP4/VCAM1/PELI1/BCL6/CD83/PCK1/EFNB2/IRF1/PNP/HLA-DQA2/RIPOR2/CD274/ZC3H12A/ABL2/CD55
GO:0044703	multi-organism reproductive process	77	0.478897	2.17688	9.05991e-05	0.00109691	0.000779642	456	tags=32%, list=10%, signal=30%	FOSB/FOS/PTGS2/ERRFI1/JUNB/EDN1/PRDM1/FOSL1/ADCYAP1/RGS2/CSMD1/THBD/STC1/MAFF/ENDOU/NPPA/VMP1/IL1B/GJA1/MMP2/VDR/SLC38A2/OVGP1/CD38/VEGFA
GO:0002685	regulation of leukocyte migration	71	0.486469	2.1738	2.87596e-05	0.000456784	0.000324663	538	tags=34%, list=11%, signal=30%	IL6/SELE/DUSP1/CXCL8/CCL4/CD69/SERPINE1/EDN1/CCL3/ICAM1/FPR2/NEDD9/C5AR2/DEFB124/CCL2/CX3CL1/DPP4/C5AR1/BDKRB1/IL1R1/XG/VEGFA/RIPOR2/ABL2
GO:0014823	response to activity	25	0.616126	2.17299	0.00055551	0.00463214	0.00329234	482	tags=40%, list=10%, signal=36%	IL6/FOS/SLC25A25/EDN1/CXCR4/MMP2/SOD2/KDM6B/SLC38A2/SLC7A5
GO:0044706	multi-multicellular organism process	82	0.470867	2.17052	3.70431e-05	0.000543722	0.000386456	491	tags=33%, list=10%, signal=30%	FOSB/FOS/PTGS2/ERRFI1/JUNB/EDN1/PRDM1/FOSL1/ADCYAP1/RGS2/CSMD1/THBD/STC1/MAFF/ENDOU/NPPA/VMP1/ACR/IL1B/GJA1/MMP2/VDR/SLC38A2/OVGP1/CD38/VEGFA/B4GALT1
GO:1903037	regulation of leukocyte cell-cell adhesion	110	0.446914	2.16795	1.09158e-05	0.000201661	0.000143332	544	tags=30%, list=11%, signal=27%	IL6/SELE/KLF4/NFKBIZ/CD69/NR4A3/EGR3/NLRP3/PLA2G2A/TNFSF9/SOCS1/MAP3K8/ARG1/CD24/HAS2/CCL2/IL1B/CTLA4/DPP4/VCAM1/PELI1/BCL6/CD83/PCK1/EFNB2/IRF1/PNP/HLA-DQA2/RIPOR2/CD274/ZC3H12A/ABL2/CD55
GO:0032602	chemokine production	25	0.614286	2.1665	0.000564543	0.00464619	0.00330232	572	tags=44%, list=12%, signal=39%	IL6/EGR1/KLF4/IL1RL1/ADCYAP1/DEFB124/IL1B/TLR2/C1QTNF3/TWIST1/CLEC7A
GO:0032642	regulation of chemokine production	25	0.614286	2.1665	0.000564543	0.00464619	0.00330232	572	tags=44%, list=12%, signal=39%	IL6/EGR1/KLF4/IL1RL1/ADCYAP1/DEFB124/IL1B/TLR2/C1QTNF3/TWIST1/CLEC7A
GO:0032835	glomerulus development	23	0.626238	2.1614	0.000681551	0.00540949	0.00384485	471	tags=43%, list=10%, signal=39%	EGR1/EDN1/FOXC1/CD24/FOXC2/TCF21/OSR1/BASP1/NID1/GPR4
GO:0009725	response to hormone	278	0.38539	2.15734	1.12928e-08	5.37787e-07	3.82238e-07	364	tags=17%, list=8%, signal=17%	FOSB/IL6/EGR1/AREG/NR4A1/FOS/EREG/SOCS3/ZFP36/NR4A2/PTGS2/NR4A3/ERRFI1/SGK1/CDKN1A/JUN/BTG2/JUNB/KLF2/EDN1/PDK4/EGR2/ACTA1/FOSL2/SOCS1/FOSL1/SOCS2/HOXA11/KLF9/ZFP36L2/PER1/FAM107A/STC1/CD24/PIK3R3/FOXC2/JUND/ACR/IL1B/MMP19/SSTR2/FGFR2/MMP2/TCF21/ARID5A/TLR2/TGFB2/VDR
GO:0002694	regulation of leukocyte activation	162	0.411679	2.15037	2.82862e-06	6.18545e-05	4.39637e-05	544	tags=30%, list=11%, signal=28%	IL6/NFKBIZ/CD69/NR4A3/EGR3/CDKN1A/JUNB/NLRP3/IL1RL1/PLA2G2A/TNFAIP3/TNFSF9/CCL3/NEDD9/PRDM1/SOCS1/ZFP36L2/GPR183/LRFN5/MAP3K8/ARG1/LDLR/CD24/IRF4/CCL2/IL1B/CTLA4/CX3CL1/DPP4/VCAM1/PELI1/BCL6/THEMIS2/ZFP36L1/CD83/PCK1/EFNB2/KLRD1/IRF1/FGF10/CD38/PNP/HLA-DQA2/SAMSN1/RIPOR2/CD274/ZC3H12A/ABL2/CD55
GO:0060537	muscle tissue development	150	0.417036	2.14811	3.53679e-06	7.65591e-05	5.44151e-05	605	tags=31%, list=13%, signal=28%	EGR1/NR4A1/FOS/ATF3/SIK1/TIPARP/BTG2/DKK1/EDN1/EGR2/ACTA1/FOSL2/RGS2/DNER/TBX5/ZFAND5/MAFF/KCNK2/FOXC1/ANKRD33/NPPA/PROX1/FOXC2/PKP2/S1PR1/GJA1/RCAN1/HEY1/FGFR2/IRX3/TCF21/SOX9/TGFB2/SAP30/KDM6B/EFNB2/DLL1/OSR1/VEGFA/TWIST1/KCNJ11/YBX3/BMP2/DDX5/MSX2/EYA2/GATA6
GO:2000145	regulation of cell motility	328	0.376882	2.14553	5.67748e-09	3.04171e-07	2.16192e-07	644	tags=28%, list=14%, signal=26%	IL6/SELE/KLF4/DUSP1/ADAMTS1/CXCL8/CCN1/CCL4/HAS1/CD69/PTGS2/NR4A3/SERPINE1/SGK1/HBEGF/EDN1/CCL3/CXCR4/ICAM1/RHOB/FPR2/NEDD9/DUOX2/GADD45A/TBX5/GPR183/CCBE1/F3/C5AR2/FAM107A/STC1/PDPN/PROX1/PIK3R3/FOXC2/HAS2/ADGRG3/ARHGEF39/DEFB124/CCL2/IL1B/CX3CL1/DPP4/CFAP45/GLUL/S1PR1/C5AR1/GJA1/TMIGD3/SPRY2/MMP2/FOXF1/FGF16/SOX9/TRIB1/TGFB2/MYADM/SOD2/BDKRB1/SAP30/BCL6/IL1R1/XG/RGCC/FGF10/VEGFA/CSNK2B/RIGI/TWIST1/RIPOR2/AKT3/CD274/ZC3H12A/ROR2/TNC/FGF18/BMP2/ABL2/SRGAP2B/CASS4/CLEC7A/DLC1/NTNG1/ADGRG1/UNC5C/TET1/ACKR3/SEMA4A/THBS4/IGFBP3/NFE2L2/VEGFD
GO:0002687	positive regulation of leukocyte migration	50	0.518289	2.14553	0.000184877	0.00195169	0.00138718	538	tags=38%, list=11%, signal=34%	IL6/SELE/CXCL8/CCL4/SERPINE1/EDN1/CCL3/ICAM1/FPR2/NEDD9/DEFB124/CX3CL1/C5AR1/BDKRB1/IL1R1/XG/VEGFA/RIPOR2/ABL2
GO:0001704	formation of primary germ layer	40	0.553156	2.14407	0.000270076	0.00270455	0.00192228	421	tags=40%, list=9%, signal=37%	KLF4/DUSP1/SOX17/DKK1/DUSP5/HOXA11/FOXC1/ETS2/FOXC2/DUSP2/GJA1/FGFR2/MMP2/FOXF1/KDM6B/TAL1
GO:0045444	fat cell differentiation	98	0.453084	2.14355	3.37005e-05	0.000515859	0.000366652	595	tags=32%, list=13%, signal=28%	IL6/NR4A1/ZFP36/KLF4/NR4A2/PTGS2/NR4A3/CEBPD/EGR2/FOSL2/SOCS1/RGS2/ZFP36L2/LRG1/MEDAG/ADRB2/NOCT/SOD2/RORC/ARL4A/CDS1/ID4/ZFP36L1/PER2/FGF10/C1QTNF3/VEGFA/ZC3H12A/BMP2/MSX2/TPH1
GO:0030335	positive regulation of cell migration	197	0.398493	2.14121	1.16845e-06	2.91161e-05	2.06946e-05	644	tags=31%, list=14%, signal=28%	IL6/SELE/ADAMTS1/CXCL8/CCN1/CCL4/PTGS2/NR4A3/SERPINE1/HBEGF/EDN1/CCL3/CXCR4/ICAM1/RHOB/FPR2/NEDD9/CCBE1/F3/FAM107A/PDPN/PROX1/PIK3R3/FOXC2/HAS2/ARHGEF39/DEFB124/CCL2/IL1B/CX3CL1/S1PR1/C5AR1/SPRY2/MMP2/FOXF1/FGF16/SOX9/TGFB2/MYADM/SOD2/BDKRB1/IL1R1/XG/FGF10/VEGFA/TWIST1/RIPOR2/AKT3/CD274/ZC3H12A/ROR2/FGF18/BMP2/ABL2/CASS4/CLEC7A/ACKR3/SEMA4A/THBS4/NFE2L2/VEGFD
GO:0040012	regulation of locomotion	335	0.374722	2.14055	3.31197e-09	1.86778e-07	1.32754e-07	644	tags=28%, list=14%, signal=26%	IL6/SELE/KLF4/DUSP1/ADAMTS1/CXCL8/CCN1/CCL4/HAS1/CD69/PTGS2/NR4A3/SERPINE1/SGK1/HBEGF/EDN1/CCL3/CXCR4/ICAM1/RHOB/FPR2/NEDD9/DUOX2/GADD45A/TBX5/GPR183/CCBE1/F3/C5AR2/FAM107A/STC1/PDPN/PROX1/PIK3R3/FOXC2/HAS2/ADGRG3/ARHGEF39/DEFB124/CCL2/IL1B/CX3CL1/DPP4/CFAP45/GLUL/S1PR1/C5AR1/GJA1/TMIGD3/SPRY2/MMP2/FOXF1/FGF16/SOX9/ARRDC3/TRIB1/TGFB2/MYADM/SOD2/BDKRB1/SAP30/BCL6/EFNB2/IL1R1/XG/RGCC/FGF10/VEGFA/CSNK2B/RIGI/TWIST1/RIPOR2/AKT3/CD274/ZC3H12A/ROR2/TNC/FGF18/BMP2/ABL2/SRGAP2B/CASS4/CLEC7A/DLC1/NTNG1/ADGRG1/UNC5C/TET1/ACKR3/SEMA4A/THBS4/IGFBP3/NFE2L2/VEGFD
GO:0007565	female pregnancy	71	0.47862	2.13873	5.45621e-05	0.000726252	0.00051619	456	tags=32%, list=10%, signal=30%	FOSB/FOS/PTGS2/ERRFI1/JUNB/PRDM1/FOSL1/ADCYAP1/RGS2/CSMD1/THBD/STC1/ENDOU/NPPA/VMP1/IL1B/GJA1/MMP2/VDR/SLC38A2/OVGP1/CD38/VEGFA
GO:0009719	response to endogenous stimulus	460	0.360644	2.1381	1e-10	1.33938e-08	9.51974e-09	475	tags=20%, list=10%, signal=19%	FOSB/IL6/EGR1/AREG/NR4A1/FOS/EREG/SOCS3/ZFP36/KLF4/MYC/NFKBIZ/NR4A2/CXCL8/CCN1/HAS1/PTGS2/NR4A3/ERRFI1/EGR3/SGK1/CDKN1A/JUN/BTG2/JUNB/DKK1/KLF2/EDN1/PDK4/EGR2/ACTA1/FOSL2/CHRDL2/SOCS1/FOSL1/PITX3/SOCS2/HOXA11/KLF9/ZFP36L2/PER1/LRG1/CCBE1/SPRY1/FAM107A/STC1/COMP/FOXC1/LDLR/CD24/PIK3R3/CILP/FOXC2/HAS2/MT1G/JUND/ACR/CCN2/CCL2/IL1B/MMP19/SHISA2/HOXA13/SSTR2/VCAM1/SPRY2/FGFR2/MMP2/GAS1/TCF21/FST/ARID5A/FGF16/SOX9/TLR2/TGFB2/VDR/SAP30/ZFP36L1/PCK1/TSC22D1/DLL1/FGF10/UGCG/IL17RD/CD38/VEGFA/ADAMTS3/CYP11A1/CSNK2B
GO:0001503	ossification	141	0.420948	2.13665	5.17372e-06	0.000105593	7.50513e-05	640	tags=32%, list=14%, signal=28%	IL6/AREG/CCN1/PTGS2/JUNB/DKK1/CEBPD/OSR2/CCL3/EGR2/FOSL2/CHRDL2/STC1/COMP/FOXC1/FOXC2/JUND/CHSY1/CCN2/CTHRC1/S1PR1/GJA1/FGFR2/MMP2/ADRB2/NOCT/SOX9/VDR/SMOC1/ID4/OSR1/VEGFA/TWIST1/RFLNB/ROR2/SRGN/TNC/FGF18/BMP2/DDX5/MSX2/HAND2/TPH1/TPM4/IGFBP3
GO:0002366	leukocyte activation involved in immune response	67	0.487485	2.13159	0.000148578	0.00161626	0.00114877	423	tags=27%, list=9%, signal=25%	IL6/SOCS3/NFKBIZ/CD69/NR4A3/CLEC4E/JUNB/NLRP3/CCL3/ICAM1/GPR183/SLC11A1/IRF4/FOXF1/RORC/BCL6/PCK1/DLL1
GO:2000147	positive regulation of cell motility	206	0.394485	2.13103	7.20725e-07	1.93064e-05	1.37222e-05	644	tags=31%, list=14%, signal=28%	IL6/SELE/ADAMTS1/CXCL8/CCN1/CCL4/PTGS2/NR4A3/SERPINE1/HBEGF/EDN1/CCL3/CXCR4/ICAM1/RHOB/FPR2/NEDD9/DUOX2/CCBE1/F3/FAM107A/PDPN/PROX1/PIK3R3/FOXC2/HAS2/ARHGEF39/DEFB124/CCL2/IL1B/CX3CL1/S1PR1/C5AR1/SPRY2/MMP2/FOXF1/FGF16/SOX9/TGFB2/MYADM/SOD2/BDKRB1/BCL6/IL1R1/XG/FGF10/VEGFA/TWIST1/RIPOR2/AKT3/CD274/ZC3H12A/ROR2/FGF18/BMP2/ABL2/CASS4/CLEC7A/ACKR3/SEMA4A/THBS4/NFE2L2/VEGFD
GO:0051249	regulation of lymphocyte activation	146	0.415471	2.13035	9.58988e-06	0.000180928	0.000128597	544	tags=29%, list=11%, signal=27%	IL6/NFKBIZ/CD69/EGR3/CDKN1A/JUNB/NLRP3/PLA2G2A/TNFAIP3/TNFSF9/NEDD9/PRDM1/SOCS1/ZFP36L2/GPR183/MAP3K8/ARG1/CD24/IRF4/CCL2/IL1B/CTLA4/DPP4/VCAM1/PELI1/BCL6/THEMIS2/ZFP36L1/CD83/PCK1/EFNB2/KLRD1/IRF1/FGF10/CD38/PNP/HLA-DQA2/SAMSN1/RIPOR2/CD274/ZC3H12A/ABL2/CD55
GO:0001654	eye development	105	0.445687	2.12767	2.2385e-05	0.000366191	0.000260274	494	tags=30%, list=10%, signal=27%	PITX2/FOS/KLF4/HCN1/SLC25A25/OSR2/PRDM1/FAT3/PITX3/ABCB5/PER1/SPRY1/FOXC1/PROX1/MAB21L1/FOXC2/DIO3/GJA1/SPRY2/SOX9/TGFB2/SMOC1/LAMC3/PER2/DLL1/FGF10/WNT9A/VEGFA/SLC4A5/ALDH1A3/TWIST1
GO:0071219	cellular response to molecule of bacterial origin	85	0.45817	2.12579	3.52022e-05	0.000523877	0.00037235	570	tags=29%, list=12%, signal=26%	CSF3/IL6/ZFP36/NFKBIZ/CXCL8/NFKBIA/FCAR/PTGS2/SERPINE1/NLRP3/TNFAIP3/DEFB124/CCL2/IL1B/CX3CL1/ARID5A/TRIB1/TLR2/EFNB2/SLC7A5/CD274/ZC3H12A/CD55/IRAK3/IRF8
GO:0031347	regulation of defense response	240	0.386375	2.12528	1.39018e-07	5.00771e-06	3.55928e-06	620	tags=26%, list=13%, signal=24%	IL6/SELE/EREG/SOCS3/ZFP36/KLF4/NFKBIZ/NFKBIA/PTGS2/CLEC4E/SERPINE1/PYDC5/NLRP3/IL1RL1/PLA2G2A/TNFAIP3/CCL3/C2CD4B/FPR2/NLRP6/FOSL1/IL18RAP/LRFN5/MAP3K8/ARG1/LDLR/PTGIS/OSM/IRF4/IL1B/CX3CL1/FOXF1/TLR2/BIRC3/PELI1/DUOXA1/BCL6/CD300E/KLRD1/IL1R1/IRF1/C1QTNF3/GPR4/RIGI/TXK/USP50/RNF115/CD274/ZC3H12A/TNC/ZBP1/IRAK3/GBP1/PYHIN1/PTGES/CLEC7A/NT5E/OSMR/RNF125/GATA6/NPAS2/SEC14L1/HPX
GO:0150063	visual system development	106	0.443049	2.12074	3.48759e-05	0.00052265	0.000371479	494	tags=29%, list=10%, signal=27%	PITX2/FOS/KLF4/HCN1/SLC25A25/OSR2/PRDM1/FAT3/PITX3/ABCB5/PER1/SPRY1/FOXC1/PROX1/MAB21L1/FOXC2/DIO3/GJA1/SPRY2/SOX9/TGFB2/SMOC1/LAMC3/PER2/DLL1/FGF10/WNT9A/VEGFA/SLC4A5/ALDH1A3/TWIST1
GO:0019221	cytokine-mediated signaling pathway	163	0.405644	2.11881	7.9942e-06	0.00015717	0.00011171	690	tags=30%, list=15%, signal=27%	CSF3/IL6/EGR1/EREG/SOCS3/NFKBIZ/CCL4/NFKBIA/IL1RL1/EDN1/TNFAIP3/CCL3/CXCR4/NLRP6/DUOX2/SOCS1/FOSL1/IL1R2/SOCS2/IL18RAP/F3/ARG1/FOXC1/CD24/ACKR4/OSM/CCL2/IL1B/CX3CL1/FGFR2/BIRC3/IL1R1/IRF1/UGCG/IL17RD/CSNK2B/TXK/ROR2/ZBP1/IRAK3/OSMR/IL7R/TNFRSF19/HPX/ACKR3/ENTREP1/HCLS1/ECM1/PDGFRA
GO:0051240	positive regulation of multicellular organismal process	477	0.353385	2.11663	1.97885e-10	2.01937e-08	1.43529e-08	611	tags=26%, list=13%, signal=26%	IL6/EGR1/FOS/EREG/KLF4/MYC/GPR3/NFKBIZ/ORM1/CXCL8/CCN1/PTGS2/NR4A3/CLEC4E/SERPINE1/EGR3/CDKN1A/DKK1/ST8SIA2/NLRP3/IL1RL1/EDN1/OSR2/GADD45G/TNFSF9/CCL3/EGR2/CXCR4/PRKG2/RHOB/NEDD9/SOCS1/ADCYAP1/RGS2/TBX5/HOXA11/GPR183/LRG1/CCBE1/PRG2/F3/MAP3K8/SPRY1/THBD/PDPN/FOXC1/SLC11A1/NPPA/PROX1/CD24/FOXC2/PTGIS/OSM/DEFB124/IRF4/CCL2/IL1B/CX3CL1/DPP4/RIMS2/DIO3/C5AR1/GJA1/VCAM1/FGFR2/ADRB2/FST/ARID5A/SOX9/TRIB1/TLR2/TGFB2/PELI1/VDR/SAP30/KDM6B/BCL6/ID4/ZFP36L1/THBS2/CD83/PCK1/GCH1/EFNB2/PER2/IL1R1/DLL1/OSR1/BASP1/RGCC/IRF1/FGF10/FCGR2A/C1QTNF3/CD38/VEGFA/PNP/SLC7A5/RIGI/TXK/HLA-DQA2/USP50/TWIST1/PDE4D/AKT3/CD274/ZC3H12A/ROR2/YBX3/LUM/FGF18/BMP2/ABL2/CD55/GALR1/IRAK3/MSX2/IRF8/CLEC7A/ATP1A1/HAND2/SLITRK2/GATA6/IL7R/TET1/NPAS2
GO:0046637	regulation of alpha-beta T cell differentiation	27	0.594695	2.11525	0.000540179	0.00453962	0.00322658	515	tags=41%, list=11%, signal=37%	NFKBIZ/CD69/JUNB/NLRP3/PRDM1/SOCS1/IRF4/BCL6/CD83/PNP/ZC3H12A
GO:0045597	positive regulation of cell differentiation	265	0.379354	2.11125	1.26392e-07	4.75188e-06	3.37745e-06	537	tags=25%, list=11%, signal=24%	CSF3/IL6/FOS/SOCS3/ZFP36/NFKBIZ/CCN1/PTGS2/SERPINE1/EGR3/SOX17/JUNB/DKK1/NLRP3/EDN1/PLA2G2A/CEBPD/TNFSF9/EGR2/CXCR4/PRKG2/NEDD9/SOCS1/TBX5/SOCS2/HOXA11/LRG1/PDPN/FOXC1/PROX1/CD24/JUND/MEDAG/CCN2/IL1B/CTHRC1/CX3CL1/GJA1/NOCT/IRX3/SOX9/TRIB1/TLR2/TGFB2/SLC6A6/VDR/SOD2/DUOXA1/BCL6/CDS1/ID4/ZFP36L1/CD83/PCK1/EFNB2/TAL1/RGCC/VEGFA/NID1/PNP/SLC7A5/TWIST1/RIPOR2/ZC3H12A/ROR2/FGF18/BMP2
GO:0034614	cellular response to reactive oxygen species	46	0.527201	2.11075	0.000329083	0.00314833	0.0022377	690	tags=33%, list=15%, signal=28%	IL6/FOS/KLF2/EDN1/TNFAIP3/RHOB/IL18RAP/MMP2/SOD2/KDM6B/GCH1/TET1/ERN1/NFE2L2/PDGFRA
GO:0071621	granulocyte chemotaxis	27	0.59342	2.11071	0.000549413	0.00459919	0.00326892	672	tags=67%, list=14%, signal=58%	CXCL8/CCL4/CXCL3/EDN1/CCL3/TREM1/C5AR2/CCL2/IL1B/CX3CL1/DPP4/C5AR1/TGFB2/VEGFA/RIPOR2/ITGA9/THBS4/PDE4B
GO:0050673	epithelial cell proliferation	130	0.419022	2.10727	3.56571e-05	0.000526988	0.000374562	510	tags=28%, list=11%, signal=25%	IL6/AREG/NR4A1/EREG/ZFP36/MYC/NFKBIZ/NR4A3/ERRFI1/EGR3/CDKN1A/OSR2/TNFAIP3/PRDM1/SGPP2/KLF9/LRG1/F3/PROX1/HAS2/CCL2/C5AR1/FGFR2/FST/SOX9/TGFB2/VDR/ZFP36L1/EFNB2/OSR1/RGCC/FGF10/VEGFA/B4GALT1/TWIST1/AKT3
GO:0042476	odontogenesis	41	0.543854	2.10646	0.000474583	0.00416816	0.00296256	731	tags=46%, list=15%, signal=40%	PITX2/SERPINE1/DMRT3/EDN1/OSR2/SP6/FOXC1/FGFR2/FST/TGFB2/OSR1/FGF10/TNC/BMP2/MSX2/HAND2/GATA6/PDGFRA/COL1A2
GO:0050865	regulation of cell activation	178	0.393885	2.10519	7.82292e-06	0.000155227	0.000110329	579	tags=30%, list=12%, signal=27%	IL6/NFKBIZ/CD69/NR4A3/EGR3/CDKN1A/JUNB/NLRP3/IL1RL1/PLA2G2A/TNFAIP3/TNFSF9/CCL3/NEDD9/PRDM1/SOCS1/ZFP36L2/GPR183/LRFN5/MAP3K8/ARG1/THBD/PDPN/LDLR/CD24/IRF4/CCL2/IL1B/CTLA4/CX3CL1/DPP4/VCAM1/PELI1/BCL6/THEMIS2/ZFP36L1/CD83/PCK1/EFNB2/KLRD1/IRF1/FGF10/CD38/PNP/HLA-DQA2/SAMSN1/RIPOR2/CD274/ZC3H12A/ABL2/CD55/CLEC7A/ADAMTS18
GO:0009607	response to biotic stimulus	432	0.354878	2.10469	9.09315e-10	6.95951e-08	4.94654e-08	925	tags=32%, list=20%, signal=28%	CSF3/IL6/SELE/CXCL2/NR4A1/FOS/EREG/ZFP36/CH25H/KLF4/RGS1/NFKBIZ/CXCL8/CCL4/NFKBIA/FCAR/PTGS2/CLEC4E/ITLN1/SERPINE1/PTX3/CXCL3/PYDC5/NLRP3/EDN1/PLA2G2A/PADI4/TNFAIP3/CCL3/CXCR4/FOSL2/TREM1/FPR2/NLRP6/DUOX2/PRDM1/FOSL1/CXCL1/IL18RAP/LRG1/PRG2/ARG1/THBD/APOBEC3A/PPP1R15B/PMAIP1/SLC11A1/TRIM29/CD24/DEFB124/IRF4/CCL2/IL1B/CX3CL1/C5AR1/VCAM1/FGFR2/PSMA2/NOCT/GZMB/ARID5A/TRIB1/TLR2/BIRC3/PELI1/SOD2/BDKRB1/CD300E/PCK1/GCH1/EFNB2/KLRD1/IRF1/FGF10/SLC7A5/RIGI/TXK/USP50/RNF115/CD274/ZC3H12A/BMP2/ZBP1/CD55/IFI44/SSC5D/IRAK3/GBP1/PPM1D/PYHIN1/IRF8/CLEC7A/RNF125/GATA6/IL7R/SEC14L1/HPX/NFE2L2/VEGFD/TNFRSF10B/LAG3/PDE4B/TRIM22/MLKL/DCLK1/SCNN1B/FGL2/HYAL2/CAPN2/HMCN1/DDX60L/TENT5A/UAP1/SAMHD1/LSM14A/PTGER4/HIF1A/RAB27A/SENP7/LATS2/PLSCR4/APPL2/PARP14/CA5B/DDX3X/GBP3/SFPQ/RIPK2/VIM/ANKHD1/RNASE4/LYN/F2R/TRIM5/SASH1/MALT1/IVNS1ABP/IRAK2/CALCOCO2
GO:0043207	response to external biotic stimulus	417	0.357919	2.10354	6.34553e-10	5.91238e-08	4.20228e-08	925	tags=33%, list=20%, signal=29%	CSF3/IL6/SELE/CXCL2/NR4A1/FOS/EREG/ZFP36/CH25H/RGS1/NFKBIZ/CXCL8/CCL4/NFKBIA/FCAR/PTGS2/CLEC4E/ITLN1/SERPINE1/PTX3/CXCL3/PYDC5/NLRP3/EDN1/PLA2G2A/PADI4/TNFAIP3/CCL3/CXCR4/FOSL2/TREM1/FPR2/NLRP6/DUOX2/PRDM1/FOSL1/CXCL1/IL18RAP/LRG1/PRG2/ARG1/THBD/APOBEC3A/PMAIP1/SLC11A1/TRIM29/CD24/DEFB124/IRF4/CCL2/IL1B/CX3CL1/C5AR1/VCAM1/FGFR2/PSMA2/NOCT/GZMB/ARID5A/TRIB1/TLR2/BIRC3/PELI1/SOD2/BDKRB1/CD300E/PCK1/GCH1/EFNB2/KLRD1/IRF1/FGF10/SLC7A5/RIGI/TXK/USP50/RNF115/CD274/ZC3H12A/BMP2/ZBP1/CD55/IFI44/SSC5D/IRAK3/GBP1/PPM1D/PYHIN1/IRF8/CLEC7A/RNF125/GATA6/IL7R/SEC14L1/HPX/NFE2L2/VEGFD/LAG3/PDE4B/TRIM22/MLKL/DCLK1/SCNN1B/FGL2/HYAL2/CAPN2/HMCN1/DDX60L/TENT5A/UAP1/SAMHD1/LSM14A/PTGER4/HIF1A/RAB27A/SENP7/LATS2/PLSCR4/APPL2/PARP14/CA5B/DDX3X/GBP3/SFPQ/RIPK2/VIM/ANKHD1/RNASE4/LYN/F2R/TRIM5/SASH1/MALT1/IVNS1ABP/IRAK2/CALCOCO2
GO:0051707	response to other organism	417	0.357919	2.10354	6.34553e-10	5.91238e-08	4.20228e-08	925	tags=33%, list=20%, signal=29%	CSF3/IL6/SELE/CXCL2/NR4A1/FOS/EREG/ZFP36/CH25H/RGS1/NFKBIZ/CXCL8/CCL4/NFKBIA/FCAR/PTGS2/CLEC4E/ITLN1/SERPINE1/PTX3/CXCL3/PYDC5/NLRP3/EDN1/PLA2G2A/PADI4/TNFAIP3/CCL3/CXCR4/FOSL2/TREM1/FPR2/NLRP6/DUOX2/PRDM1/FOSL1/CXCL1/IL18RAP/LRG1/PRG2/ARG1/THBD/APOBEC3A/PMAIP1/SLC11A1/TRIM29/CD24/DEFB124/IRF4/CCL2/IL1B/CX3CL1/C5AR1/VCAM1/FGFR2/PSMA2/NOCT/GZMB/ARID5A/TRIB1/TLR2/BIRC3/PELI1/SOD2/BDKRB1/CD300E/PCK1/GCH1/EFNB2/KLRD1/IRF1/FGF10/SLC7A5/RIGI/TXK/USP50/RNF115/CD274/ZC3H12A/BMP2/ZBP1/CD55/IFI44/SSC5D/IRAK3/GBP1/PPM1D/PYHIN1/IRF8/CLEC7A/RNF125/GATA6/IL7R/SEC14L1/HPX/NFE2L2/VEGFD/LAG3/PDE4B/TRIM22/MLKL/DCLK1/SCNN1B/FGL2/HYAL2/CAPN2/HMCN1/DDX60L/TENT5A/UAP1/SAMHD1/LSM14A/PTGER4/HIF1A/RAB27A/SENP7/LATS2/PLSCR4/APPL2/PARP14/CA5B/DDX3X/GBP3/SFPQ/RIPK2/VIM/ANKHD1/RNASE4/LYN/F2R/TRIM5/SASH1/MALT1/IVNS1ABP/IRAK2/CALCOCO2
GO:0048762	mesenchymal cell differentiation	88	0.454001	2.10304	6.02337e-05	0.000791906	0.000562855	685	tags=38%, list=14%, signal=33%	IL6/PITX2/EDN1/SP6/TBX5/LRG1/SPRY1/PDPN/FOXC1/FOXC2/HAS2/IL1B/HEY1/SPRY2/FGFR2/TCF21/SOX9/TGFB2/OSR1/RGCC/FGF10/IL17RD/VEGFA/TWIST1/RFLNB/FAM83D/BMP2/DDX5/MSX2/HAND2/SEMA4A/FOXF2/NOLC1
GO:0061614	miRNA transcription	26	0.591663	2.10302	0.000836424	0.00626733	0.00445457	605	tags=54%, list=13%, signal=47%	IL6/EGR1/FOS/KLF4/MYC/JUN/FOSL1/SOX9/TGFB2/VEGFA/TWIST1/BMP2/DDX5/GATA6
GO:0071216	cellular response to biotic stimulus	93	0.451555	2.10239	4.70312e-05	0.000655468	0.00046588	572	tags=29%, list=12%, signal=26%	CSF3/IL6/ZFP36/NFKBIZ/CXCL8/NFKBIA/FCAR/PTGS2/SERPINE1/NLRP3/TNFAIP3/PPP1R15B/DEFB124/CCL2/IL1B/CX3CL1/ARID5A/TRIB1/TLR2/EFNB2/SLC7A5/CD274/ZC3H12A/CD55/IRAK3/IRF8/CLEC7A
GO:0070301	cellular response to hydrogen peroxide	22	0.626401	2.10169	0.00167957	0.0106174	0.00754644	167	tags=27%, list=4%, signal=26%	IL6/KLF2/EDN1/TNFAIP3/RHOB/IL18RAP
GO:0010586	miRNA metabolic process	36	0.553143	2.10163	0.000486503	0.00423811	0.00301228	605	tags=44%, list=13%, signal=39%	IL6/EGR1/FOS/KLF4/MYC/JUN/FOSL1/SOX9/TGFB2/VEGFA/TWIST1/PARN/ZC3H12A/BMP2/DDX5/GATA6
GO:0048736	appendage development	62	0.485897	2.10034	0.000145526	0.00159416	0.00113306	594	tags=39%, list=13%, signal=34%	PITX2/TBX4/ERRFI1/DKK1/OSR2/TBX5/HOXA11/SALL1/COMP/EN1/HOXA13/GJA1/FGFR2/SOX9/TGFB2/SMOC1/FRAS1/MOSMO/OSR1/FGF10/HOXC10/TWIST1/MSX2/HAND2
GO:0060173	limb development	62	0.485897	2.10034	0.000145526	0.00159416	0.00113306	594	tags=39%, list=13%, signal=34%	PITX2/TBX4/ERRFI1/DKK1/OSR2/TBX5/HOXA11/SALL1/COMP/EN1/HOXA13/GJA1/FGFR2/SOX9/TGFB2/SMOC1/FRAS1/MOSMO/OSR1/FGF10/HOXC10/TWIST1/MSX2/HAND2
GO:0010717	regulation of epithelial to mesenchymal transition	38	0.546311	2.09957	0.000645835	0.00516427	0.00367056	537	tags=37%, list=11%, signal=33%	IL6/TBX5/LRG1/SPRY1/PDPN/FOXC1/IL1B/SPRY2/TGFB2/RGCC/IL17RD/VEGFA/TWIST1/BMP2
GO:0072001	renal system development	110	0.432527	2.09816	3.06866e-05	0.000480011	0.000341172	471	tags=31%, list=10%, signal=28%	SIM1/EGR1/MYC/ADAMTS1/TIPARP/SOX17/EDN1/OSR2/PRDM1/HOXA11/SALL1/SPRY1/FOXC1/PROX1/CD24/FOXC2/HAS2/CYP4A22/FGFR2/IRX3/FOXF1/TCF21/SOX9/TGFB2/ADAMTS16/FRAS1/EFNB2/DLL1/OSR1/BASP1/FGF10/VEGFA/NID1/GPR4
GO:0042698	ovulation cycle	26	0.590142	2.09761	0.000918694	0.00667377	0.00474345	355	tags=35%, list=7%, signal=32%	EGR1/EREG/ADAMTS1/PTX3/HAS2/MMP19/MMP2/TGFB2/CA12
GO:0071222	cellular response to lipopolysaccharide	83	0.455142	2.09618	4.90636e-05	0.000673996	0.000479049	570	tags=29%, list=12%, signal=26%	CSF3/IL6/ZFP36/NFKBIZ/CXCL8/NFKBIA/FCAR/PTGS2/SERPINE1/NLRP3/TNFAIP3/CCL2/IL1B/CX3CL1/ARID5A/TRIB1/TLR2/EFNB2/SLC7A5/CD274/ZC3H12A/CD55/IRAK3/IRF8
GO:0022407	regulation of cell-cell adhesion	142	0.412038	2.09562	9.62475e-06	0.000180928	0.000128597	579	tags=29%, list=12%, signal=26%	IL6/SELE/KLF4/NFKBIZ/CD69/NR4A3/EGR3/NLRP3/PLA2G2A/TNFSF9/SOCS1/MAP3K8/ARG1/PDPN/CD24/HAS2/CCL2/IL1B/CTLA4/CX3CL1/DPP4/VCAM1/PELI1/MYADM/BCL6/CD83/PCK1/EFNB2/RGCC/IRF1/VEGFA/PNP/HLA-DQA2/RIPOR2/CD274/ZC3H12A/BMP2/ABL2/CD55/PLAUR/ADAMTS18
GO:0040017	positive regulation of locomotion	209	0.385567	2.09528	1.29064e-06	3.10768e-05	2.20882e-05	644	tags=30%, list=14%, signal=27%	IL6/SELE/ADAMTS1/CXCL8/CCN1/CCL4/PTGS2/NR4A3/SERPINE1/HBEGF/EDN1/CCL3/CXCR4/ICAM1/RHOB/FPR2/NEDD9/DUOX2/CCBE1/F3/FAM107A/PDPN/PROX1/PIK3R3/FOXC2/HAS2/ARHGEF39/DEFB124/CCL2/IL1B/CX3CL1/S1PR1/C5AR1/SPRY2/MMP2/FOXF1/FGF16/SOX9/TGFB2/MYADM/SOD2/BDKRB1/BCL6/IL1R1/XG/FGF10/VEGFA/TWIST1/RIPOR2/AKT3/CD274/ZC3H12A/ROR2/FGF18/BMP2/ABL2/CASS4/CLEC7A/ACKR3/SEMA4A/THBS4/NFE2L2/VEGFD
GO:0007369	gastrulation	60	0.485323	2.09113	0.000332719	0.00316896	0.00225237	428	tags=32%, list=9%, signal=29%	KLF4/DUSP1/NR4A3/SOX17/DKK1/DUSP5/HOXA11/FOXC1/ETS2/FOXC2/DUSP2/GJA1/FGFR2/MMP2/FOXF1/MYADM/KDM6B/TAL1/OSR1
GO:2000630	positive regulation of miRNA metabolic process	24	0.59667	2.09096	0.00129836	0.00866789	0.00616079	142	tags=29%, list=3%, signal=28%	IL6/EGR1/FOS/KLF4/MYC/JUN/FOSL1
GO:0001775	cell activation	308	0.368454	2.0878	8.1936e-08	3.25164e-06	2.31114e-06	579	tags=26%, list=12%, signal=24%	IL6/EGR1/SOCS3/NFKBIZ/CXCL8/CD69/FCAR/NR4A3/CLEC4E/EGR3/CDKN1A/F2RL3/JUNB/NLRP3/IL1RL1/EDN1/PLA2G2A/TNFAIP3/TNFSF9/CCL3/ICAM1/FOSL2/NEDD9/NFIL3/PRDM1/SOCS1/IL18RAP/ZFP36L2/GPR183/KLF6/LRFN5/MAP3K8/ARG1/THBD/COMP/PDPN/LDLR/SLC11A1/CD24/PIK3R3/MT1G/ADGRG3/TCIM/IRF4/CCL2/IL1B/CTLA4/CX3CL1/DPP4/C5AR1/GJA1/VCAM1/FOXF1/TLR2/PELI1/RORC/BCL6/THEMIS2/ZFP36L1/CD83/PCK1/EFNB2/KLRD1/DLL1/RGCC/IRF1/FGF10/CD38/PNP/HLA-DQA2/SAMSN1/RIPOR2/CD274/ZC3H12A/ABL2/CD55/IRF8/CLEC7A/ADAMTS18
GO:0048880	sensory system development	108	0.433989	2.08747	4.42328e-05	0.000627754	0.000446182	494	tags=29%, list=10%, signal=26%	PITX2/FOS/KLF4/HCN1/SLC25A25/OSR2/PRDM1/FAT3/PITX3/ABCB5/PER1/SPRY1/FOXC1/PROX1/MAB21L1/FOXC2/DIO3/GJA1/SPRY2/SOX9/TGFB2/SMOC1/LAMC3/PER2/DLL1/FGF10/WNT9A/VEGFA/SLC4A5/ALDH1A3/TWIST1
GO:0030278	regulation of ossification	42	0.534295	2.08385	0.00070562	0.00557986	0.00396594	802	tags=52%, list=17%, signal=44%	CCN1/DKK1/OSR2/CCL3/EGR2/COMP/CHSY1/S1PR1/GJA1/ADRB2/SOX9/VDR/OSR1/TWIST1/RFLNB/SRGN/BMP2/TPH1/ECM1/TENT5A/PTGER4/HIF1A
GO:0002065	columnar/cuboidal epithelial cell differentiation	25	0.590837	2.0838	0.00115282	0.00798318	0.00567412	815	tags=60%, list=17%, signal=50%	KLF4/SERPINE1/CDKN1A/PRDM1/PROX1/GJA1/FGFR2/FST/SOX9/DLL1/BMP2/GATA6/SAV1/HIF1A/KLF5
GO:0070849	response to epidermal growth factor	20	0.635697	2.08305	0.00120489	0.00827591	0.00588218	396	tags=30%, list=8%, signal=28%	FOS/ZFP36/ZFP36L2/FOXC1/SOX9/ZFP36L1
GO:0050921	positive regulation of chemotaxis	43	0.530692	2.07775	0.000419026	0.00378891	0.002693	690	tags=49%, list=15%, signal=42%	IL6/CXCL8/CCL4/SERPINE1/EDN1/CCL3/CXCR4/FPR2/NEDD9/F3/DEFB124/S1PR1/C5AR1/FGF16/FGF10/VEGFA/RIPOR2/FGF18/THBS4/VEGFD/PDGFRA
GO:0002250	adaptive immune response	114	0.422334	2.07721	6.7275e-05	0.000868496	0.000617292	632	tags=32%, list=13%, signal=29%	IL6/SOCS3/NFKBIZ/CD69/JUNB/NLRP3/IL1RL1/TNFAIP3/ICAM1/TREM1/PRDM1/IL18RAP/GPR183/ARG1/SLC11A1/IRF4/IL1B/CTLA4/BTNL8/ARID5A/RORC/BCL6/KLRD1/IL1R1/IRF1/FCGR2A/TXK/HLA-DQA2/SAMSN1/CD274/ZC3H12A/CD55/CLEC7A/RNF125/IL7R/HPX/SEMA4A
GO:0001822	kidney development	107	0.432954	2.07704	2.69587e-05	0.00043438	0.00030874	471	tags=31%, list=10%, signal=28%	SIM1/EGR1/MYC/ADAMTS1/TIPARP/SOX17/EDN1/OSR2/PRDM1/HOXA11/SALL1/SPRY1/FOXC1/PROX1/CD24/FOXC2/HAS2/CYP4A22/FGFR2/IRX3/TCF21/SOX9/TGFB2/ADAMTS16/FRAS1/EFNB2/DLL1/OSR1/BASP1/FGF10/VEGFA/NID1/GPR4
GO:0007162	negative regulation of cell adhesion	78	0.456332	2.07693	0.000184293	0.00195169	0.00138718	579	tags=36%, list=12%, signal=32%	KLF4/DUSP1/CD69/RND1/SERPINE1/PLA2G2A/SOCS1/ARG1/FAM107A/SPOCK1/CTLA4/CX3CL1/MMP2/PELI1/MYADM/BCL6/RGCC/IRF1/VEGFA/RIPOR2/CD274/ZC3H12A/TNC/BMP2/GBP1/DLC1/MUC1/ADAMTS18
GO:0097530	granulocyte migration	35	0.550831	2.07592	0.000460625	0.00406222	0.00288726	672	tags=57%, list=14%, signal=49%	CXCL8/CCL4/CXCL3/EDN1/CCL3/TREM1/C5AR2/CCL2/IL1B/CX3CL1/DPP4/C5AR1/TGFB2/IL1R1/XG/VEGFA/RIPOR2/ITGA9/THBS4/PDE4B
GO:0060759	regulation of response to cytokine stimulus	57	0.488844	2.07406	0.000378995	0.0035008	0.00248823	919	tags=42%, list=19%, signal=34%	IL6/KLF4/EDN1/TNFAIP3/CXCR4/NLRP6/IL1R2/ARG1/CD24/LRRC70/TLR2/IL1R1/RIGI/TXK/ZBP1/IRAK3/HPX/ECM1/SAMHD1/LSM14A/HIF1A/PARP14/RIPK2/IRAK2
GO:0001707	mesoderm formation	22	0.617755	2.07268	0.00210751	0.0128672	0.0091455	421	tags=45%, list=9%, signal=42%	KLF4/DKK1/HOXA11/FOXC1/FOXC2/GJA1/FGFR2/FOXF1/KDM6B/TAL1
GO:0048332	mesoderm morphogenesis	22	0.617755	2.07268	0.00210751	0.0128672	0.0091455	421	tags=45%, list=9%, signal=42%	KLF4/DKK1/HOXA11/FOXC1/FOXC2/GJA1/FGFR2/FOXF1/KDM6B/TAL1
GO:1902895	positive regulation of miRNA transcription	21	0.620898	2.071	0.00102777	0.00729309	0.00518364	142	tags=33%, list=3%, signal=32%	IL6/EGR1/FOS/KLF4/MYC/JUN/FOSL1
GO:0048593	camera-type eye morphogenesis	37	0.53961	2.07063	0.000618738	0.00500361	0.00355636	814	tags=51%, list=17%, signal=43%	PITX2/HCN1/PRDM1/FAT3/PITX3/PROX1/DIO3/SOX9/DLL1/WNT9A/VEGFA/ALDH1A3/TWIST1/SDK1/FOXF2/CDON/SLC1A1/HIF1A/CITED2
GO:1902893	regulation of miRNA transcription	25	0.586913	2.06996	0.0013162	0.0087597	0.00622604	605	tags=52%, list=13%, signal=46%	IL6/EGR1/FOS/KLF4/MYC/JUN/FOSL1/SOX9/TGFB2/VEGFA/TWIST1/BMP2/GATA6
GO:0006955	immune response	463	0.347506	2.06757	1.60883e-10	1.81459e-08	1.28973e-08	572	tags=24%, list=12%, signal=23%	CSF3/IL6/CXCL2/EREG/SOCS3/CH25H/RGS1/NFKBIZ/CXCL8/CCL4/NFKBIA/CD69/FCAR/NR4A3/CLEC4E/PTX3/CXCL3/JUNB/PYDC5/NLRP3/IL1RL1/EDN1/PADI4/TNFAIP3/TNFSF9/CCL3/CXCR4/ICAM1/FOSL2/TREM1/FPR2/NFIL3/NLRP6/PRDM1/FOSL1/IL1R2/CXCL1/IL18RAP/GPR183/LRG1/PRG2/C5AR2/ARG1/APOBEC3A/SLC11A1/ENDOU/TRIM29/CD24/PIK3R3/ACKR4/OSM/LTB4R/DEFB124/TCIM/IRF4/CCL2/IL1B/CTLA4/CX3CL1/PRG4/FPR1/C5AR1/TMIGD3/BTNL8/GZMB/FOXF1/ARID5A/TLR2/BIRC3/TGFB2/BTNL9/PELI1/KDM6B/RORC/BCL6/THEMIS2/CD300E/CD83/PCK1/GCH1/KLRD1/IL1R1/DLL1/RGCC/IRF1/CYSLTR2/FCGR2A/CD38/PNP/SLC7A5/RIGI/TXK/HLA-DQA2/USP50/TWIST1/PDE4D/RNF115/SAMSN1/CD274/ZC3H12A/ZBP1/CD55/IFI44/SSC5D/IRAK3/GBP1/PYHIN1/IRF8/CLEC7A
GO:0030856	regulation of epithelial cell differentiation	49	0.502336	2.06727	0.000354476	0.00330279	0.00234749	563	tags=45%, list=12%, signal=40%	APOLD1/ZFP36/SERPINE1/ERRFI1/SPRY1/S1PR3/MAFF/FOXC1/CD24/IL1B/SPRY2/FST/SOX9/VDR/ZFP36L1/DLL1/OSR1/FGF10/VEGFA/KLF7/BMP2/MSX2
GO:0035265	organ growth	57	0.487161	2.06691	0.000427754	0.00385158	0.00273755	871	tags=51%, list=18%, signal=42%	EDN1/FOSL2/RGS2/TBX5/STC1/COMP/KCNK2/FOXC1/PROX1/FOXC2/S1PR1/SPRY2/FGFR2/SOX9/TGFB2/DLL1/BASP1/FGF10/WWC3/YBX3/MSX2/GATA6/COL14A1/ZFPM2/ECM1/SAV1/CITED2/LATS2/RUNX1
GO:0002460	adaptive immune response based on somatic recombination of immune receptors built from immunoglobulin superfamily domains	78	0.453988	2.06626	0.000207728	0.00211982	0.00150668	632	tags=33%, list=13%, signal=29%	IL6/SOCS3/NFKBIZ/CD69/JUNB/NLRP3/IL1RL1/TNFAIP3/ICAM1/ARG1/SLC11A1/IRF4/IL1B/ARID5A/RORC/BCL6/KLRD1/IL1R1/FCGR2A/CD274/ZC3H12A/CD55/CLEC7A/IL7R/HPX/SEMA4A
GO:2000628	regulation of miRNA metabolic process	28	0.578421	2.0659	0.000909553	0.00662984	0.00471222	605	tags=50%, list=13%, signal=44%	IL6/EGR1/FOS/KLF4/MYC/JUN/FOSL1/SOX9/TGFB2/VEGFA/TWIST1/ZC3H12A/BMP2/GATA6
GO:0044419	biological process involved in interspecies interaction between organisms	462	0.347647	2.065	7.79434e-10	6.95951e-08	4.94654e-08	962	tags=33%, list=20%, signal=29%	CSF3/IL6/SELE/CXCL2/NR4A1/FOS/EREG/ZFP36/CH25H/RGS1/NFKBIZ/CXCL8/CCL4/NFKBIA/FCAR/PTGS2/CLEC4E/ITLN1/SERPINE1/PTX3/CXCL3/JUN/PYDC5/NLRP3/EDN1/PLA2G2A/PADI4/TNFAIP3/CCL3/CXCR4/ICAM1/FOSL2/TREM1/FPR2/NLRP6/DUOX2/PRDM1/FOSL1/CXCL1/IL18RAP/LRG1/PRG2/ARG1/THBD/APOBEC3A/PMAIP1/LDLR/SLC11A1/TRIM29/CD24/DEFB124/IRF4/CCL2/IL1B/CX3CL1/DPP4/C5AR1/VCAM1/FGFR2/PSMA2/NOCT/GZMB/ARID5A/TRIB1/TLR2/BIRC3/PELI1/SOD2/BDKRB1/CD300E/PCK1/GCH1/EFNB2/KLRD1/IRF1/FGF10/CSNK2B/SLC7A5/RIGI/TXK/USP50/RNF115/CD274/ZC3H12A/BMP2/ZBP1/CD55/IFI44/SSC5D/IRAK3/GBP1/SMC5/PPM1D/PYHIN1/IRF8/CLEC7A/ANPEP/RNF125/GATA6/IL7R/SEC14L1/HPX/NFE2L2/VEGFD/STOM/LAG3/PDE4B/TRIM22/MLKL/DCLK1/SCNN1B/FGL2/HYAL2/CAPN2/HMCN1/DDX60L/TENT5A/YTHDC2/UAP1/SAMHD1/LSM14A/PTGER4/HIF1A/RAB27A/SENP7/LATS2/PLSCR4/APPL2/PARP14/CA5B/DDX3X/GBP3/SFPQ/RIPK2/VIM/ANKHD1/RNASE4/LYN/F2R/TRIM5/SASH1/MALT1/IVNS1ABP/IRAK2/CCNK/CALCOCO2/CDC42EP4/TAF11/ADARB1/GPC3/ATAT1/CDHR3
GO:1903039	positive regulation of leukocyte cell-cell adhesion	82	0.447254	2.06167	0.00017511	0.00186696	0.00132696	544	tags=29%, list=11%, signal=26%	IL6/SELE/NFKBIZ/NR4A3/EGR3/NLRP3/TNFSF9/SOCS1/MAP3K8/CD24/HAS2/CCL2/IL1B/DPP4/VCAM1/BCL6/CD83/PCK1/EFNB2/PNP/HLA-DQA2/CD274/ABL2/CD55
GO:0035914	skeletal muscle cell differentiation	29	0.572299	2.06098	0.000788794	0.0060604	0.00430749	222	tags=28%, list=5%, signal=26%	EGR1/NR4A1/FOS/ATF3/BTG2/EGR2/MAFF/ANKRD33
GO:1903706	regulation of hemopoiesis	125	0.411692	2.05924	5.27033e-05	0.000717451	0.000509935	516	tags=26%, list=11%, signal=23%	CSF3/FOS/ZFP36/MYC/NFKBIZ/NFKBIA/CD69/EGR3/JUNB/NLRP3/TNFSF9/CCL3/NEDD9/PRDM1/SOCS1/ZFP36L2/TCIM/IRF4/CTLA4/TRIB1/BCL6/ZFP36L1/CD83/PCK1/TSC22D1/TAL1/DLL1/IRF1/GPR171/PNP/ZC3H12A/ROR2
GO:0003231	cardiac ventricle development	39	0.532445	2.05623	0.000459795	0.00406222	0.00288726	353	tags=36%, list=7%, signal=33%	CCN1/PRDM1/TBX5/SALL1/KCNK2/FOXC1/PROX1/FOXC2/PKP2/HOXA13/HEY1/FGFR2/FOXF1/TGFB2
GO:0048608	reproductive structure development	93	0.441493	2.05554	7.95737e-05	0.000991433	0.00070467	757	tags=41%, list=16%, signal=35%	EREG/ADAMTS1/ERRFI1/TIPARP/PTX3/KCNE1/CSMD1/HOXA11/SALL1/FOXC1/DMC1/MMP19/HOXA13/GJA1/FGFR2/MMP2/TCF21/FST/SOX9/TGFB2/ID4/OSR1/BASP1/FGF10/VEGFA/SYCP2/ROR2/TNC/YBX3/REC8/ADGRG1/GATA6/FOXF2/DMRTA1/ZFPM2/PDGFRA/ARID5B/MERTK
GO:0061448	connective tissue development	85	0.442885	2.05487	8.43781e-05	0.00103327	0.000734406	741	tags=40%, list=16%, signal=34%	EGR1/CCN1/ERRFI1/SLC25A25/EDN1/OSR2/PRKG2/FOSL2/CHRDL2/HOXA11/STC1/COMP/FOXC2/CHSY1/CCN2/ARID5A/SOX9/ARRDC3/RORC/ID4/OSR1/WNT9A/GPR4/RFLNB/KLF7/FGF18/BMP2/MSX2/HAND2/ECM1/HOXC4/HYAL2/SLC39A14/ARID5B
GO:0016477	cell migration	469	0.344416	2.05338	1.02255e-09	7.55632e-08	5.37073e-08	692	tags=27%, list=15%, signal=26%	IL6/PITX2/SELE/NR4A1/CH25H/KLF4/DUSP1/ADAMTS1/NR4A2/CXCL8/CCN1/CCL4/HAS1/CD69/PTGS2/NR4A3/SERPINE1/ERRFI1/EGR3/SOX17/SGK1/CXCL3/HBEGF/EDN1/TNFAIP3/CCL3/CXCR4/ARC/ICAM1/TREM1/RHOB/FPR2/NEDD9/FAT3/GADD45A/DNER/TBX5/GPR183/ZFAND5/LRG1/CCBE1/F3/C5AR2/FAM107A/STC1/PDPN/ITGBL1/FOXC1/SPOCK1/PROX1/CD24/PIK3R3/ACKR4/FOXC2/HAS2/ADGRG3/ARHGEF39/CDH12/DEFB124/CCN2/CCL2/IL1B/CX3CL1/DPP4/GLUL/S1PR1/C5AR1/GJA1/TMIGD3/VCAM1/SPRY2/MMP2/FOXF1/FGF16/SOX9/TRIB1/TGFB2/MYADM/SOD2/BDKRB1/SAP30/LHX6/EFNB2/IL1R1/XG/RGCC/FGF10/VEGFA/CSNK2B/RIGI/WWC3/B4GALT1/TWIST1/FAM83D/RIPOR2/AKT3/CD274/ZC3H12A/ROR2/TNC/FGF18/BMP2/ABL2/ITGA9/SRGAP2B/CASS4/MSX2/CLEC7A/DLC1/NTNG1/HAND2/ADGRG1/UNC5C/TET1/ACKR3/SEMA4A/THBS4/IGFBP3/NFE2L2/VEGFD/BTG1/SYDE2/PDE4B/ECM1/STK24/PDGFRA/BMPER
GO:0003170	heart valve development	20	0.625886	2.0509	0.00162162	0.0104672	0.00743969	537	tags=50%, list=11%, signal=45%	CCN1/DKK1/PRDM1/TBX5/NPPA/HEY1/SOX9/TGFB2/TWIST1/BMP2
GO:0061458	reproductive system development	94	0.438836	2.04577	8.41146e-05	0.00103327	0.000734406	757	tags=40%, list=16%, signal=35%	EREG/ADAMTS1/ERRFI1/TIPARP/PTX3/KCNE1/CSMD1/HOXA11/SALL1/FOXC1/DMC1/MMP19/HOXA13/GJA1/FGFR2/MMP2/TCF21/FST/SOX9/TGFB2/ID4/OSR1/BASP1/FGF10/VEGFA/SYCP2/ROR2/TNC/YBX3/REC8/ADGRG1/GATA6/FOXF2/DMRTA1/ZFPM2/PDGFRA/ARID5B/MERTK
GO:0071674	mononuclear cell migration	66	0.468755	2.0456	0.000313873	0.00302986	0.0021535	538	tags=35%, list=11%, signal=31%	IL6/CH25H/DUSP1/CCL4/CD69/SERPINE1/CCL3/CXCR4/ICAM1/FPR2/NEDD9/GPR183/DEFB124/CCL2/CX3CL1/S1PR1/C5AR1/MMP2/XG/B4GALT1/RIPOR2/ROR2/ABL2
GO:0003407	neural retina development	20	0.624178	2.0453	0.00173033	0.0109061	0.00775164	413	tags=45%, list=9%, signal=41%	FOS/HCN1/PRDM1/FAT3/PER1/DIO3/SOX9/TGFB2/PER2
GO:0140467	integrated stress response signaling	24	0.583151	2.04359	0.00221901	0.0132461	0.00941478	213	tags=29%, list=4%, signal=28%	FOS/JUN/JUNB/CEBPD/PPP1R15A/FOSL1/PPP1R15B
GO:0002690	positive regulation of leukocyte chemotaxis	29	0.56737	2.04323	0.000933118	0.00675565	0.00480164	302	tags=34%, list=6%, signal=32%	IL6/CXCL8/CCL4/SERPINE1/EDN1/CCL3/FPR2/NEDD9/DEFB124/C5AR1
GO:0048646	anatomical structure formation involved in morphogenesis	370	0.352821	2.04114	5.88421e-08	2.42498e-06	1.72357e-06	692	tags=30%, list=15%, signal=28%	IL6/APOLD1/NR4A1/EREG/KLF4/DUSP1/ADAMTS1/TBX4/CXCL8/CCN1/PTGS2/SERPINE1/EGR3/SOX17/JUNB/DKK1/KLF2/EDN1/TNFAIP3/EGR2/CXCR4/ACTA1/RHOB/FAT3/GADD45A/DUSP5/TBX5/HOXA11/SALL1/LRG1/CCBE1/F3/SPRY1/PDPN/FOXC1/ETS2/PROX1/PIK3R3/FOXC2/PTGIS/DUSP2/CCN2/CCL2/IL1B/MMP19/CTHRC1/CX3CL1/GLUL/S1PR1/C5AR1/GJA1/HEY1/SPRY2/FGFR2/MMP2/IRX3/FOXF1/TCF21/MFSD14A/SOX9/TLR2/TGFB2/KDM6B/BCL6/THBS2/EFNB2/RBM20/TAL1/DLL1/ISM1/OSR1/RGCC/FGF10/VEGFA/GPR4/ALDH1A3/ANK2/B4GALT1/TWIST1/RIPOR2/AKT3/ZC3H12A/DMRT2/HIF3A/FGF18/BMP2/CEMIP2/MSX2/DLC1/ANPEP/EYA2/HAND2/SDK1/ADGRG1/GATA6/TET1/ACKR3/SEMA4A/IZUMO1/THBS4/TPM4/NFE2L2/VEGFD/BTG1/VASH2/ECM1/NOLC1/PDGFRA/STIL/BMPER
GO:0050730	regulation of peptidyl-tyrosine phosphorylation	56	0.483475	2.03621	0.000335981	0.00318587	0.00226439	140	tags=14%, list=3%, signal=14%	CSF3/IL6/AREG/ERRFI1/GPRC5A/HBEGF/NEDD9/SOCS1
GO:0022612	gland morphogenesis	37	0.530476	2.03558	0.000862616	0.00639649	0.00454637	563	tags=41%, list=12%, signal=36%	IL6/AREG/TNFAIP3/CSMD1/PROX1/HOXA13/FGFR2/MMP2/SOX9/TGFB2/VDR/ID4/FGF10/TNC/MSX2
GO:0042127	regulation of cell population proliferation	495	0.33935	2.03507	8.97082e-10	6.95951e-08	4.94654e-08	649	tags=25%, list=14%, signal=25%	CSF3/IL6/PITX2/EGR1/AREG/NR4A1/EREG/ZFP36/ATF3/KLF4/MYC/DUSP1/ADAMTS1/CXCL8/CCN1/NFKBIA/PTGS2/NR4A3/EGR3/SOX17/SGK1/CDKN1A/JUN/BTG2/HBEGF/JUNB/EDN1/PLA2G2A/OSR2/TNFAIP3/TNFSF9/FOSL2/PRDM1/NAMPT/FOSL1/SGPP2/PITX3/TBX5/CXCL1/KLF9/GPR183/LRG1/F3/SPRY1/S1PR3/ARG1/COMP/KCNK2/PDPN/PROX1/MAB21L1/CD24/HAS2/JUND/OSM/CCL2/IL1B/CTHRC1/CTLA4/CX3CL1/DPP4/CDK2/S1PR1/C5AR1/GJA1/SSTR2/TMIGD3/VCAM1/SPRY2/FGFR2/MMP2/FOXF1/FGF16/SOX9/TRIB1/TLR2/TGFB2/PELI1/VDR/SOD2/BCL6/ID4/ZFP36L1/EFNB2/PER2/TSC22D1/TAL1/DLL1/OSR1/RGCC/IRF1/FGF10/WNT9A/HOXC10/CD38/VEGFA/PNP/CSNK2B/SLC7A5/WWC3/B4GALT1/TWIST1/RIPOR2/AKT3/CD274/TNC/FGF18/BMP2/CD55/MSX2/PPM1D/PTGES/CLEC7A/DLC1/HAND2/OSMR/ADGRG1/GATA6/IL7R/ACKR3/ERN1/THBS4/IGFBP3/VEGFD/BTG1/TBC1D8
GO:2000514	regulation of CD4-positive, alpha-beta T cell activation	27	0.571893	2.03414	0.00134551	0.00892703	0.00634498	544	tags=41%, list=11%, signal=36%	NFKBIZ/CD69/JUNB/NLRP3/SOCS1/IRF4/BCL6/CD83/CD274/ZC3H12A/CD55
GO:0000288	nuclear-transcribed mRNA catabolic process, deadenylation-dependent decay	20	0.619306	2.02934	0.00202111	0.0124104	0.00882084	1010	tags=55%, list=21%, signal=43%	ZFP36/BTG2/ZFP36L2/NOCT/ZFP36L1/PARN/PATL2/PATL1/HNRNPU/HNRNPD/PABPC1
GO:0001823	mesonephros development	38	0.527798	2.02842	0.00129805	0.00866789	0.00616079	456	tags=42%, list=10%, signal=38%	SIM1/MYC/OSR2/HOXA11/SALL1/SPRY1/FOXC1/FOXC2/FGFR2/TCF21/SOX9/ADAMTS16/OSR1/BASP1/FGF10/VEGFA
GO:0007389	pattern specification process	131	0.403161	2.02832	7.08842e-05	0.000904196	0.000642666	451	tags=26%, list=10%, signal=24%	SIM2/PITX2/DMRT3/SOX17/BTG2/DKK1/EDN1/OSR2/EGR2/ARC/TBX5/HOXA11/BHLHE40/SPRY1/STC1/FOXC1/ETS2/DNAAF1/FOXC2/EN1/CHSY1/CFAP45/GJA1/HEY1/FGFR2/IRX3/FOXF1/FST/MOSMO/DLL1/OSR1/BASP1/FGF10/HOXC10
GO:1990874	vascular associated smooth muscle cell proliferation	23	0.587136	2.02644	0.00239331	0.0142074	0.010098	369	tags=39%, list=8%, signal=36%	ADAMTS1/NR4A3/CDKN1A/JUN/EDN1/GJA1/FGFR2/MMP2/SOD2
GO:0007548	sex differentiation	88	0.437273	2.02555	0.000170343	0.00182523	0.0012973	757	tags=41%, list=16%, signal=35%	EREG/ADAMTS1/DMRT3/TIPARP/PTX3/KCNE1/CSMD1/HOXA11/SALL1/FOXC1/DMC1/MMP19/HOXA13/GJA1/MMP2/TCF21/FST/SOX9/TGFB2/OSR1/BASP1/FGF10/VEGFA/SYCP2/ROR2/DMRT2/YBX3/REC8/ADGRG1/GATA6/FOXF2/DMRTA1/ZFPM2/PDGFRA/ARID5B/MERTK
GO:0048844	artery morphogenesis	27	0.568407	2.02175	0.00151254	0.00988222	0.00702389	594	tags=56%, list=13%, signal=49%	EDN1/PRDM1/COMP/FOXC1/LDLR/PROX1/FOXC2/HOXA13/HEY1/FOXF1/TGFB2/EFNB2/VEGFA/AKT3/HAND2
GO:0002819	regulation of adaptive immune response	59	0.472498	2.02072	0.000505345	0.00431456	0.00306661	620	tags=37%, list=13%, signal=33%	IL6/NFKBIZ/CD69/JUNB/NLRP3/IL1RL1/TNFAIP3/ARG1/SLC11A1/IL1B/ARID5A/BCL6/KLRD1/IL1R1/IRF1/SAMSN1/CD274/ZC3H12A/CD55/CLEC7A/IL7R/HPX
GO:0060349	bone morphogenesis	30	0.555746	2.01844	0.00115054	0.00798318	0.00567412	563	tags=50%, list=12%, signal=44%	OSR2/FOSL2/HOXA11/STC1/COMP/FOXC1/HAS2/CHSY1/FGFR2/SOX9/ATG9B/SP5/TWIST1/FGF18/MSX2
GO:0043434	response to peptide hormone	140	0.398237	2.01834	7.16453e-05	0.000908496	0.000645723	404	tags=16%, list=9%, signal=15%	EGR1/AREG/NR4A1/FOS/EREG/SOCS3/NR4A2/PTGS2/NR4A3/ERRFI1/BTG2/EDN1/PDK4/EGR2/SOCS1/SOCS2/PIK3R3/FOXC2/IL1B/FGFR2/TLR2/ZFP36L1/PCK1
GO:0043370	regulation of CD4-positive, alpha-beta T cell differentiation	22	0.601503	2.01815	0.00371142	0.0198344	0.0140975	515	tags=41%, list=11%, signal=37%	NFKBIZ/CD69/JUNB/NLRP3/SOCS1/IRF4/BCL6/CD83/ZC3H12A
GO:0048645	animal organ formation	21	0.604804	2.01732	0.00177357	0.0111459	0.00792209	605	tags=52%, list=13%, signal=46%	SOX17/DKK1/TBX5/HOXA11/SPRY1/FGFR2/RBM20/FGF10/BMP2/HAND2/GATA6
GO:0032623	interleukin-2 production	24	0.575128	2.01547	0.00296459	0.0166312	0.0118208	908	tags=62%, list=19%, signal=51%	ZFP36/TNFAIP3/DEFB124/IRF4/IL1B/CD83/PNP/PDE4D/GBP1/CLEC7A/LAG3/PDE4B/RUNX1/RIPK2/MALT1
GO:0032663	regulation of interleukin-2 production	24	0.575128	2.01547	0.00296459	0.0166312	0.0118208	908	tags=62%, list=19%, signal=51%	ZFP36/TNFAIP3/DEFB124/IRF4/IL1B/CD83/PNP/PDE4D/GBP1/CLEC7A/LAG3/PDE4B/RUNX1/RIPK2/MALT1
GO:0030324	lung development	71	0.450849	2.01463	0.000298969	0.00291223	0.00206989	733	tags=41%, list=15%, signal=35%	SIM2/TBX4/ERRFI1/KLF2/FOSL2/TBX5/CCBE1/SPRY1/PDPN/PROX1/DNAAF1/CCN2/SPRY2/FGFR2/FOXF1/TCF21/SOX9/CRISPLD2/MOSMO/FGF10/VEGFA/TNC/FGF18/BMP2/GATA6/ZFPM2/PDGFRA/ODAD4/SAV1
GO:0014706	striated muscle tissue development	142	0.395276	2.01037	3.88802e-05	0.000562415	0.000399742	733	tags=34%, list=15%, signal=29%	EGR1/NR4A1/FOS/ATF3/SIK1/BTG2/DKK1/EDN1/EGR2/ACTA1/RGS2/DNER/TBX5/MAFF/KCNK2/FOXC1/ANKRD33/NPPA/PROX1/FOXC2/PKP2/S1PR1/GJA1/RCAN1/HEY1/FGFR2/IRX3/TCF21/TGFB2/SAP30/KDM6B/EFNB2/DLL1/VEGFA/TWIST1/KCNJ11/YBX3/BMP2/DDX5/MSX2/EYA2/GATA6/COL14A1/ZFPM2/PDGFRA/SVIL/CDON/SAV1
GO:0003007	heart morphogenesis	87	0.432462	2.00889	0.000284763	0.00278652	0.00198055	605	tags=34%, list=13%, signal=31%	PITX2/ADAMTS1/CCN1/SOX17/DKK1/EDN1/TBX5/SPRY1/FOXC1/PROX1/DNAAF1/FOXC2/HAS2/PKP2/S1PR1/GJA1/HEY1/FGFR2/FOXF1/SOX9/TGFB2/RBM20/DLL1/VEGFA/TWIST1/BMP2/MSX2/DLC1/HAND2/GATA6
GO:1904705	regulation of vascular associated smooth muscle cell proliferation	22	0.596531	2.00147	0.00453571	0.0231012	0.0164194	369	tags=41%, list=8%, signal=38%	ADAMTS1/NR4A3/CDKN1A/JUN/EDN1/GJA1/FGFR2/MMP2/SOD2
GO:0050863	regulation of T cell activation	112	0.40975	2.0009	0.000136211	0.00152827	0.00108623	544	tags=29%, list=11%, signal=26%	IL6/NFKBIZ/CD69/EGR3/JUNB/NLRP3/PLA2G2A/TNFSF9/PRDM1/SOCS1/MAP3K8/ARG1/CD24/IRF4/CCL2/IL1B/CTLA4/DPP4/VCAM1/PELI1/BCL6/CD83/PCK1/EFNB2/IRF1/PNP/HLA-DQA2/RIPOR2/CD274/ZC3H12A/ABL2/CD55
GO:0010038	response to metal ion	109	0.414201	1.99991	5.7126e-05	0.000755685	0.00053711	248	tags=17%, list=5%, signal=16%	FOSB/FOS/MT1H/MT1A/MT1M/PTGS2/MT2A/HCN1/JUNB/EDN1/MT1E/ACTA1/KCNA1/MT1X/ITPKC/SLC11A1/MT1G/JUND
GO:0008406	gonad development	69	0.449393	1.99469	0.000565868	0.00464619	0.00330232	690	tags=39%, list=15%, signal=34%	EREG/ADAMTS1/TIPARP/PTX3/KCNE1/CSMD1/HOXA11/SALL1/FOXC1/DMC1/MMP19/GJA1/MMP2/TCF21/FST/SOX9/TGFB2/OSR1/BASP1/VEGFA/YBX3/REC8/ADGRG1/GATA6/DMRTA1/ZFPM2/PDGFRA
GO:1901654	response to ketone	76	0.44143	1.99431	0.000826547	0.00623694	0.00443296	529	tags=24%, list=11%, signal=21%	FOSB/FOS/ERRFI1/SGK1/CDKN1A/BTG2/KLF2/EDN1/FOSL1/HOXA11/KLF9/HOXA13/TLR2/TGFB2/PCK1/CD38/KCNJ11/TNC
GO:0060541	respiratory system development	78	0.438092	1.99391	0.000529307	0.00446577	0.00317409	733	tags=40%, list=15%, signal=34%	SIM2/TBX4/ERRFI1/KLF2/FOSL2/TBX5/CCBE1/SPRY1/PDPN/PROX1/DNAAF1/CCN2/SPRY2/FGFR2/FOXF1/TCF21/SOX9/CRISPLD2/MOSMO/BASP1/FGF10/VEGFA/ALDH1A3/TNC/FGF18/BMP2/GATA6/ZFPM2/PDGFRA/ODAD4/SAV1
GO:0046634	regulation of alpha-beta T cell activation	38	0.517866	1.99025	0.00182452	0.0113091	0.00803806	544	tags=37%, list=11%, signal=33%	NFKBIZ/CD69/JUNB/NLRP3/PRDM1/SOCS1/IRF4/BCL6/CD83/IRF1/PNP/CD274/ZC3H12A/CD55
GO:0030323	respiratory tube development	73	0.443863	1.98937	0.000415641	0.00377423	0.00268257	733	tags=40%, list=15%, signal=34%	SIM2/TBX4/ERRFI1/KLF2/FOSL2/TBX5/CCBE1/SPRY1/PDPN/PROX1/DNAAF1/CCN2/SPRY2/FGFR2/FOXF1/TCF21/SOX9/CRISPLD2/MOSMO/FGF10/VEGFA/TNC/FGF18/BMP2/GATA6/ZFPM2/PDGFRA/ODAD4/SAV1
GO:1901991	negative regulation of mitotic cell cycle phase transition	47	0.49215	1.98782	0.00095312	0.00685415	0.00487165	610	tags=30%, list=13%, signal=26%	KLF4/DUSP1/CDKN1A/WEE1/ZFP36L2/FAM107A/CCL2/CDK2/PLK3/ZFP36L1/RGCC/DONSON/SDE2/TICRR
GO:0051241	negative regulation of multicellular organismal process	335	0.347962	1.98768	3.03334e-07	9.15556e-06	6.5074e-06	609	tags=29%, list=13%, signal=27%	IL6/ZFP36/KLF4/MYC/ADAMTS1/ORM1/CD69/PTGS2/SERPINE1/BTG2/DKK1/KLF2/NLRP3/IL1RL1/EDN1/PLA2G2A/TNFAIP3/CCL3/NLRP6/SOCS1/IL1R2/PITX3/GADD45A/RGS2/TBX5/SOCS2/PRG2/LRFN5/SPRY1/C5AR2/ARG1/THBD/STC1/KCNK2/FOXC1/LDLR/SLC11A1/PROX1/CD24/FOXC2/CHSY1/IL1B/CTLA4/CX3CL1/GJA1/SPRY2/MMP2/ADRB2/SOX9/ARRDC3/TRIB1/TLR2/TGFB2/PELI1/SAP30/BCL6/ID4/THBS2/CD83/TSC22D1/DLL1/ISM1/OSR1/RGCC/IRF1/IL17RD/WNT9A/HOXC10/C1QTNF3/CD38/VEGFA/GPR4/WWC3/TWIST1/PDE4D/RFLNB/SAMSN1/RIPOR2/CD274/ZC3H12A/SRGN/KLF7/YBX3/BMP2/ITGA9/SSC5D/IRAK3/GBP1/MSX2/PLAUR/ADAMTS18/ATP1A1/TPH1/RNF125/GATA6/TET1
GO:0002274	myeloid leukocyte activation	52	0.474609	1.98709	0.000794668	0.0060604	0.00430749	349	tags=33%, list=7%, signal=31%	IL6/CXCL8/FCAR/NR4A3/IL1RL1/PLA2G2A/CCL3/IL18RAP/LRFN5/LDLR/SLC11A1/MT1G/IRF4/CX3CL1/C5AR1/FOXF1/TLR2
GO:0001501	skeletal system development	151	0.384202	1.98685	8.49857e-05	0.0010348	0.000735492	537	tags=29%, list=11%, signal=27%	PITX2/CSRNP1/TBX4/CCN1/ERRFI1/TIPARP/ADAMTS4/EDN1/OSR2/PRKG2/FOSL2/CHRDL2/HOXA11/ZFAND5/STC1/COMP/FOXC1/ETS2/FOXC2/HAS2/EN1/CHSY1/CCN2/HOXA13/GJA1/FGFR2/MMP2/FST/ARID5A/SOX9/TGFB2/ATG9B/VDR/SP5/MOSMO/OSR1/WNT9A/HOXC10/VEGFA/TWIST1/RFLNB/DMRT2/FGF18/BMP2
GO:0035107	appendage morphogenesis	52	0.474521	1.98672	0.000794668	0.0060604	0.00430749	594	tags=40%, list=13%, signal=36%	TBX4/ERRFI1/DKK1/OSR2/TBX5/HOXA11/SALL1/EN1/HOXA13/GJA1/FGFR2/SOX9/TGFB2/FRAS1/MOSMO/OSR1/FGF10/HOXC10/TWIST1/MSX2/HAND2
GO:0035108	limb morphogenesis	52	0.474521	1.98672	0.000794668	0.0060604	0.00430749	594	tags=40%, list=13%, signal=36%	TBX4/ERRFI1/DKK1/OSR2/TBX5/HOXA11/SALL1/EN1/HOXA13/GJA1/FGFR2/SOX9/TGFB2/FRAS1/MOSMO/OSR1/FGF10/HOXC10/TWIST1/MSX2/HAND2
GO:0002822	regulation of adaptive immune response based on somatic recombination of immune receptors built from immunoglobulin superfamily domains	55	0.473301	1.98459	0.000904035	0.00661211	0.00469962	620	tags=36%, list=13%, signal=32%	IL6/NFKBIZ/CD69/JUNB/NLRP3/IL1RL1/TNFAIP3/ARG1/SLC11A1/IL1B/ARID5A/BCL6/KLRD1/IL1R1/CD274/ZC3H12A/CD55/CLEC7A/IL7R/HPX
GO:0002252	immune effector process	162	0.379804	1.98387	4.1517e-05	0.000593139	0.000421579	632	tags=28%, list=13%, signal=25%	IL6/SOCS3/NFKBIZ/CD69/FCAR/NR4A3/CLEC4E/PTX3/JUNB/NLRP3/CCL3/ICAM1/TREM1/NLRP6/IL18RAP/GPR183/PRG2/ARG1/SLC11A1/TCIM/IRF4/IL1B/GZMB/FOXF1/ARID5A/TGFB2/RORC/BCL6/PCK1/KLRD1/IL1R1/DLL1/RGCC/FCGR2A/SLC7A5/RIGI/TWIST1/CD274/ZC3H12A/CD55/IRAK3/IRF8/CLEC7A/IL7R/HPX/SEMA4A
GO:0045667	regulation of osteoblast differentiation	45	0.498923	1.98247	0.000803078	0.00610282	0.00433764	594	tags=36%, list=13%, signal=31%	IL6/AREG/CCN1/CEBPD/JUND/CTHRC1/FGFR2/NOCT/SOX9/SMOC1/VEGFA/TWIST1/BMP2/DDX5/MSX2/HAND2
GO:0030282	bone mineralization	46	0.49513	1.98235	0.00116434	0.00802311	0.00570251	802	tags=48%, list=17%, signal=40%	CCN1/PTGS2/OSR2/CCL3/FOSL2/COMP/S1PR1/GJA1/FGFR2/ADRB2/SOX9/VDR/OSR1/TWIST1/RFLNB/ROR2/SRGN/BMP2/ECM1/COL1A2/TENT5A/HIF1A
GO:0051251	positive regulation of lymphocyte activation	91	0.426582	1.98162	0.000206377	0.00211981	0.00150667	607	tags=31%, list=13%, signal=27%	IL6/NFKBIZ/EGR3/CDKN1A/NLRP3/TNFSF9/SOCS1/GPR183/MAP3K8/CD24/CCL2/IL1B/DPP4/VCAM1/PELI1/BCL6/CD83/PCK1/EFNB2/FGF10/CD38/PNP/HLA-DQA2/CD274/ABL2/CD55/CLEC7A/IL7R
GO:0032637	interleukin-8 production	23	0.57401	1.98114	0.00336501	0.018443	0.0131085	572	tags=43%, list=12%, signal=38%	IL6/KLF4/SERPINE1/F3/C5AR2/IL1B/TLR2/RIGI/SSC5D/CLEC7A
GO:0032677	regulation of interleukin-8 production	23	0.57401	1.98114	0.00336501	0.018443	0.0131085	572	tags=43%, list=12%, signal=38%	IL6/KLF4/SERPINE1/F3/C5AR2/IL1B/TLR2/RIGI/SSC5D/CLEC7A
GO:0000122	negative regulation of transcription by RNA polymerase II	278	0.353894	1.98103	1.08885e-06	2.74519e-05	1.95117e-05	428	tags=19%, list=9%, signal=18%	FOSB/SIM2/PITX2/EGR1/ZFP36/ATF3/KLF4/MYC/NR4A2/NR4A3/JUN/BTG2/DKK1/KLF2/EDN1/OSR2/NFIL3/PRDM1/GADD45A/BHLHE40/SALL1/PER1/MAFF/FOXC1/ETS2/PROX1/TRIM29/FOXC2/JUND/EN1/RYBP/CDK2/HEY1/FGFR2/PLK3/IRX3/FOXF1/TCF21/FST/ARID5A/SOX9/USP2/VDR/SAP30/RORC/SP5/BCL6/ID4/AASS/PER2/TAL1/OSR1
GO:0051094	positive regulation of developmental process	407	0.338369	1.97739	4.6096e-08	1.97568e-06	1.40423e-06	692	tags=27%, list=15%, signal=25%	CSF3/IL6/FOS/SOCS3/ZFP36/KLF4/MYC/NFKBIZ/CXCL8/CCN1/PTGS2/SERPINE1/EGR3/SOX17/JUNB/DKK1/ST8SIA2/NLRP3/EDN1/PLA2G2A/CEBPD/OSR2/TNFSF9/EGR2/CXCR4/PRKG2/RHOB/NEDD9/SOCS1/TBX5/SOCS2/HOXA11/LRG1/CCBE1/F3/SPRY1/PDPN/FOXC1/PROX1/CD24/FOXC2/JUND/PTGIS/MEDAG/CCN2/IL1B/CTHRC1/CX3CL1/RIMS2/DIO3/C5AR1/GJA1/FGFR2/ADRB2/NOCT/IRX3/FST/SOX9/TRIB1/TLR2/TGFB2/SLC6A6/VDR/SOD2/SAP30/DUOXA1/BCL6/CDS1/ID4/ZFP36L1/THBS2/CD83/PCK1/EFNB2/TAL1/DLL1/OSR1/BASP1/RGCC/FGF10/VEGFA/NID1/PNP/SLC7A5/TWIST1/RIPOR2/AKT3/ZC3H12A/ROR2/DMRT2/YBX3/FGF18/BMP2/MSX2/CLEC7A/TPH1/SLITRK2/GATA6/UNC5C/IL7R/TET1/SEMA4A/IGFBP3/NFE2L2/BTG1/ZFPM2/HCLS1/VASH2/ECM1/STK24/BMPER
GO:0003158	endothelium development	52	0.472159	1.97683	0.000893439	0.00655699	0.00466044	498	tags=42%, list=11%, signal=38%	APOLD1/SOX17/EDN1/CXCR4/ICAM1/RHOB/S1PR3/STC1/PDPN/PROX1/FOXC2/IL1B/HOXA13/S1PR1/HEY1/ARHGEF26/MYADM/KDM6B/DLL1/VEGFA/CSNK2B/PDE4D
GO:0034612	response to tumor necrosis factor	80	0.432946	1.97341	0.000603855	0.00490175	0.00348397	561	tags=28%, list=12%, signal=25%	SELE/FOS/ZFP36/CXCL8/NFKBIA/FCAR/PTGS2/KLF2/EDN1/TNFAIP3/CCL3/ZFP36L2/HAS2/CCL2/VCAM1/BIRC3/ZFP36L1/GCH1/ZC3H12A/KCNJ11/YBX3/GBP1
GO:0050864	regulation of B cell activation	31	0.538184	1.97323	0.00144615	0.00947735	0.00673612	503	tags=39%, list=11%, signal=35%	IL6/CDKN1A/TNFAIP3/ZFP36L2/GPR183/CTLA4/PELI1/BCL6/THEMIS2/ZFP36L1/CD38/SAMSN1
GO:0007292	female gamete generation	38	0.513386	1.97303	0.00220755	0.0132145	0.00939233	575	tags=34%, list=12%, signal=30%	EREG/ADAMTS1/PTX3/EDN1/FOSL1/C14orf39/DMC1/MMP19/MMP2/SYCP2/PARN/REC8/PIWIL2
GO:0018108	peptidyl-tyrosine phosphorylation	69	0.444393	1.97249	0.000790484	0.0060604	0.00430749	900	tags=36%, list=19%, signal=30%	CSF3/IL6/AREG/ERRFI1/GPRC5A/HBEGF/NEDD9/SOCS1/OSM/FGFR2/FGF10/VEGFA/SAMSN1/ABL2/CASS4/THBS4/HCLS1/PDGFRA/HYAL2/PIBF1/YES1/KITLG/PARP14/RIPK2/LYN
GO:0045765	regulation of angiogenesis	118	0.3983	1.96694	0.000198122	0.00206104	0.0014649	692	tags=35%, list=15%, signal=30%	IL6/KLF4/ADAMTS1/CXCL8/SERPINE1/KLF2/TNFAIP3/CXCR4/RHOB/GADD45A/LRG1/CCBE1/F3/FOXC1/FOXC2/PTGIS/IL1B/CX3CL1/GLUL/C5AR1/SPRY2/TGFB2/THBS2/DLL1/ISM1/RGCC/VEGFA/GPR4/TWIST1/AKT3/ZC3H12A/FGF18/CEMIP2/GATA6/SEMA4A/THBS4/NFE2L2/BTG1/VASH2/ECM1/BMPER
GO:1901342	regulation of vasculature development	118	0.3983	1.96694	0.000198122	0.00206104	0.0014649	692	tags=35%, list=15%, signal=30%	IL6/KLF4/ADAMTS1/CXCL8/SERPINE1/KLF2/TNFAIP3/CXCR4/RHOB/GADD45A/LRG1/CCBE1/F3/FOXC1/FOXC2/PTGIS/IL1B/CX3CL1/GLUL/C5AR1/SPRY2/TGFB2/THBS2/DLL1/ISM1/RGCC/VEGFA/GPR4/TWIST1/AKT3/ZC3H12A/FGF18/CEMIP2/GATA6/SEMA4A/THBS4/NFE2L2/BTG1/VASH2/ECM1/BMPER
GO:0002040	sprouting angiogenesis	43	0.502238	1.96635	0.00141821	0.00933796	0.00663705	539	tags=33%, list=11%, signal=29%	NR4A1/KLF4/PTGS2/EGR3/KLF2/CCBE1/PIK3R3/FOXC2/GLUL/EFNB2/DLL1/VEGFA/AKT3/CEMIP2
GO:0060041	retina development in camera-type eye	42	0.504012	1.96574	0.00215162	0.0130252	0.00925779	802	tags=45%, list=17%, signal=38%	FOS/HCN1/PRDM1/FAT3/PER1/PROX1/DIO3/SOX9/TGFB2/LAMC3/PER2/DLL1/SLC4A5/SDK1/PDGFRA/CDON/MERTK/SLC1A1/HIF1A
GO:0032943	mononuclear cell proliferation	76	0.434586	1.96339	0.00121708	0.00830635	0.00590382	544	tags=30%, list=11%, signal=27%	IL6/NFKBIZ/CDKN1A/PLA2G2A/TNFSF9/FOSL2/GPR183/ARG1/SLC11A1/CD24/IL1B/CTLA4/GJA1/VCAM1/PELI1/BCL6/IRF1/FGF10/CD38/PNP/RIPOR2/CD274/CD55
GO:0046651	lymphocyte proliferation	76	0.434586	1.96339	0.00121708	0.00830635	0.00590382	544	tags=30%, list=11%, signal=27%	IL6/NFKBIZ/CDKN1A/PLA2G2A/TNFSF9/FOSL2/GPR183/ARG1/SLC11A1/CD24/IL1B/CTLA4/GJA1/VCAM1/PELI1/BCL6/IRF1/FGF10/CD38/PNP/RIPOR2/CD274/CD55
GO:0045137	development of primary sexual characteristics	70	0.441643	1.96308	0.00115482	0.00798318	0.00567412	690	tags=39%, list=15%, signal=33%	EREG/ADAMTS1/TIPARP/PTX3/KCNE1/CSMD1/HOXA11/SALL1/FOXC1/DMC1/MMP19/GJA1/MMP2/TCF21/FST/SOX9/TGFB2/OSR1/BASP1/VEGFA/YBX3/REC8/ADGRG1/GATA6/DMRTA1/ZFPM2/PDGFRA
GO:0002696	positive regulation of leukocyte activation	100	0.413677	1.96278	0.00050254	0.00431456	0.00306661	607	tags=31%, list=13%, signal=28%	IL6/NFKBIZ/NR4A3/EGR3/CDKN1A/NLRP3/IL1RL1/TNFSF9/CCL3/SOCS1/GPR183/MAP3K8/CD24/CCL2/IL1B/DPP4/VCAM1/PELI1/BCL6/CD83/PCK1/EFNB2/FGF10/CD38/PNP/HLA-DQA2/CD274/ABL2/CD55/CLEC7A/IL7R
GO:0030336	negative regulation of cell migration	92	0.420665	1.96152	0.000281012	0.00277515	0.00197247	814	tags=37%, list=17%, signal=31%	KLF4/DUSP1/HAS1/CD69/SERPINE1/RHOB/NEDD9/GADD45A/TBX5/C5AR2/STC1/CCL2/CX3CL1/DPP4/GJA1/TMIGD3/TRIB1/SAP30/RGCC/CSNK2B/RIPOR2/SRGAP2B/DLC1/ADGRG1/TET1/IGFBP3/NFE2L2/STK24/HYAL2/PODN/SRGAP2C/PTGER4/DCN/CITED2
GO:0030097	hemopoiesis	290	0.348127	1.96086	1.92946e-06	4.35246e-05	3.09355e-05	473	tags=20%, list=10%, signal=19%	CSF3/IL6/EGR1/FOS/SOCS3/ZFP36/KLF4/MYC/NFKBIZ/NFKBIA/CD69/CLEC4E/TIPARP/EGR3/JUNB/KLF2/NLRP3/IL1RL1/CEBPD/TNFSF9/CCL3/FOSL2/NEDD9/NFIL3/PRDM1/SOCS1/ZFP36L2/GPR183/KLF6/FOXC1/PIK3R3/MT1G/ADGRG3/OSM/TCIM/IRF4/IL1B/CTLA4/VCAM1/FGFR2/FST/TRIB1/TLR2/TGFB2/SOD2/RORC/BCL6/ZFP36L1/CD83/PCK1/TSC22D1/TAL1/DLL1/IRF1/VEGFA/GPR171/PNP
GO:0045669	positive regulation of osteoblast differentiation	20	0.598396	1.96082	0.00376943	0.0200942	0.0142822	563	tags=40%, list=12%, signal=35%	IL6/CCN1/CEBPD/JUND/CTHRC1/VEGFA/BMP2/MSX2
GO:0070371	ERK1 and ERK2 cascade	99	0.413692	1.95813	0.000254309	0.00258286	0.0018358	692	tags=33%, list=15%, signal=29%	ATF3/MYC/CCN1/EDN1/PLA2G2A/CCL3/ICAM1/FPR2/NLRP6/ADCYAP1/DUSP5/ZFP36L2/GPR183/SPRY1/CCN2/IL1B/CX3CL1/C5AR1/SPRY2/FGFR2/SOX9/ZFP36L1/FGF10/VEGFA/FAM83D/FGF18/BMP2/GBP1/HAND2/PRXL2C/ACKR3/PDGFRA/BMPER
GO:0042542	response to hydrogen peroxide	36	0.515099	1.95708	0.00218163	0.0131327	0.00933419	374	tags=33%, list=8%, signal=31%	IL6/AREG/KLF2/EDN1/TNFAIP3/RHOB/FOSL1/IL18RAP/PPP1R15B/MMP2/SOD2/KDM6B
GO:0060840	artery development	37	0.509294	1.9543	0.00167929	0.0106174	0.00754644	594	tags=43%, list=13%, signal=38%	EDN1/EGR2/PRDM1/COMP/FOXC1/LDLR/PROX1/FOXC2/HOXA13/HEY1/FOXF1/TGFB2/EFNB2/VEGFA/AKT3/HAND2
GO:0018212	peptidyl-tyrosine modification	70	0.439602	1.95401	0.00126061	0.00852201	0.0060571	900	tags=36%, list=19%, signal=29%	CSF3/IL6/AREG/ERRFI1/GPRC5A/HBEGF/NEDD9/SOCS1/OSM/FGFR2/FGF10/VEGFA/SAMSN1/ABL2/CASS4/THBS4/HCLS1/PDGFRA/HYAL2/PIBF1/YES1/KITLG/PARP14/RIPK2/LYN
GO:0050778	positive regulation of immune response	195	0.362571	1.95096	3.33731e-05	0.000514522	0.000365702	620	tags=27%, list=13%, signal=25%	IL6/EREG/NFKBIZ/NFKBIA/NR4A3/CLEC4E/PYDC5/NLRP3/TNFAIP3/FOSL2/FPR2/NLRP6/FOSL1/IL18RAP/C5AR2/SLC11A1/IRF4/IL1B/CTLA4/FPR1/C5AR1/TMIGD3/BTNL8/ARID5A/TLR2/BIRC3/TGFB2/BTNL9/PELI1/THEMIS2/PCK1/KLRD1/IL1R1/RGCC/IRF1/CD38/RIGI/TXK/HLA-DQA2/USP50/PDE4D/RNF115/CD274/ZC3H12A/ZBP1/CD55/IRAK3/GBP1/PYHIN1/CLEC7A/RNF125/SEC14L1/HPX
GO:0050779	RNA destabilization	29	0.541529	1.95017	0.00242168	0.0142573	0.0101335	659	tags=34%, list=14%, signal=30%	ZFP36/BTG2/ZFP36L2/NOCT/ZFP36L1/PARN/ZC3H12A/PATL2/PIWIL2/PATL1
GO:0061014	positive regulation of mRNA catabolic process	29	0.541529	1.95017	0.00242168	0.0142573	0.0101335	659	tags=34%, list=14%, signal=30%	ZFP36/BTG2/ZFP36L2/NOCT/ZFP36L1/PARN/ZC3H12A/PATL2/PIWIL2/PATL1
GO:0061157	mRNA destabilization	29	0.541529	1.95017	0.00242168	0.0142573	0.0101335	659	tags=34%, list=14%, signal=30%	ZFP36/BTG2/ZFP36L2/NOCT/ZFP36L1/PARN/ZC3H12A/PATL2/PIWIL2/PATL1
GO:0022409	positive regulation of cell-cell adhesion	98	0.411341	1.94607	0.000515834	0.00438664	0.00311785	607	tags=29%, list=13%, signal=25%	IL6/SELE/NFKBIZ/NR4A3/EGR3/NLRP3/TNFSF9/SOCS1/MAP3K8/PDPN/CD24/HAS2/CCL2/IL1B/CX3CL1/DPP4/VCAM1/BCL6/CD83/PCK1/EFNB2/PNP/HLA-DQA2/CD274/ABL2/CD55/PLAUR/IL7R
GO:0014855	striated muscle cell proliferation	22	0.57994	1.94581	0.00723459	0.0327774	0.0232969	871	tags=59%, list=18%, signal=48%	FOS/TBX5/KCNK2/FOXC1/FOXC2/FGFR2/TGFB2/GATA6/ZFPM2/SAV1/AKIRIN1/CITED2/RUNX1
GO:0042981	regulation of apoptotic process	476	0.324763	1.94332	2.91583e-08	1.27523e-06	9.06382e-07	607	tags=21%, list=13%, signal=21%	IL6/EGR1/NR4A1/SOCS3/ZFP36/ATF3/SIK1/KLF4/MYC/NR4A2/CCN1/GADD45B/FCAR/PTGS2/PHLDA1/SERPINE1/EGR3/SGK1/RNF122/CDKN1A/JUN/BTG2/DKK1/ST8SIA2/EDN1/TNFAIP3/GADD45G/TSC22D3/TNFSF9/CCL3/PDK4/MCL1/ICAM1/RHOB/FOSL1/PITX3/GADD45A/ITPRIP/SOCS2/CCNL1/F3/COMP/PDPN/PMAIP1/FOXC1/PIK3R3/FOXC2/PTGIS/EN1/TCIM/CCL2/IL1B/RYBP/CTLA4/CX3CL1/STK17B/HOXA13/SPRY2/FGFR2/MMP2/BDKRB2/GAS1/PLK3/SOX9/BIRC3/TGFB2/VDR/SOD2/TNFRSF10D/RORC/BCL6/ZFP36L1/GCH1/TSC22D1/DLL1/OSR1/RGCC/FGF10/RNF144B/CD38/VEGFA/SYCP2/ALDH1A3/SLC7A5/B4GALT1/TWIST1/CD274/ZC3H12A/YBX3/BMP2/ZBP1/MSX2/IRF8/DLC1/MUC1/PLAUR/EYA2/HAND2/GATA6/UNC5C/IL7R
GO:0070482	response to oxygen levels	115	0.393552	1.94258	0.000356288	0.0033053	0.00234928	537	tags=27%, list=11%, signal=24%	EGR1/FOS/MYC/NR4A2/PTGS2/CDKN1A/EDN1/CXCR4/FOSL2/STC1/KCNK2/PMAIP1/CD24/PTGIS/DPP4/DIO3/VCAM1/FGFR2/MMP2/TLR2/TGFB2/SOD2/ZFP36L1/RGCC/CD38/VEGFA/SLC7A5/TWIST1/KCNJ11/HIF3A/BMP2
GO:1903313	positive regulation of mRNA metabolic process	37	0.50623	1.94254	0.00182452	0.0113091	0.00803806	1733	tags=70%, list=37%, signal=45%	ZFP36/BTG2/ZFP36L2/NOCT/ZFP36L1/PARN/ZC3H12A/PATL2/PIWIL2/PATL1/RBM3/TRA2B/HNRNPU/HNRNPD/PABPC1/TOB1/UPF3A/TRA2A/TUT4/DIS3/TNRC6C/NCL/RBMXL1/PDE12/CNOT4/YTHDF1
GO:0070661	leukocyte proliferation	88	0.418117	1.93681	0.000480388	0.00420192	0.00298656	544	tags=30%, list=11%, signal=27%	IL6/NFKBIZ/CDKN1A/JUNB/PLA2G2A/TNFAIP3/TNFSF9/FOSL2/GPR183/ARG1/SLC11A1/CD24/IL1B/CTLA4/CX3CL1/GJA1/VCAM1/PELI1/BCL6/IRF1/FGF10/CD38/PNP/RIPOR2/CD274/CD55
GO:1901701	cellular response to oxygen-containing compound	372	0.334765	1.93618	4.13036e-07	1.21251e-05	8.61806e-06	572	tags=22%, list=12%, signal=21%	CSF3/IL6/EGR1/NR4A1/FOS/SOCS3/ZFP36/NFKBIZ/NR4A2/CXCL8/NFKBIA/FCAR/PTGS2/NR4A3/HCN1/SERPINE1/KCNE1/SGK1/BTG2/KLF2/NLRP3/EDN1/TNFAIP3/PDK4/ICAM1/RHOB/FPR2/SOCS1/SOCS2/IL18RAP/KLF9/STC1/KCNK2/CYP7A1/LDLR/PIK3R3/FOXC2/DEFB124/CCL2/IL1B/CX3CL1/CDK2/GJA1/SSTR2/VCAM1/FGFR2/MMP2/ADRB2/ARID5A/MAT2A/SOX9/TRIB1/TLR2/VDR/SOD2/KDM6B/RORC/SLC38A2/ZFP36L1/PCK1/GCH1/EFNB2/OSR1/WNT9A/SPIDR/CYP11A1/SLC7A5/PDE4D/CD274/ZC3H12A/ROR2/KCNJ11/TNC/KLF7/ABL2/CD55/IRAK3/MSX2/IRF8/CLEC7A
GO:0022414	reproductive process	384	0.332721	1.93429	1.41932e-07	5.00771e-06	3.55928e-06	746	tags=27%, list=16%, signal=25%	FOSB/EGR1/AREG/FOS/EREG/DUSP1/GPR3/ADAMTS1/PTGS2/HCN1/DMRT3/ERRFI1/TIPARP/PTX3/KCNE1/SOX17/SLC2A14/JUNB/EDN1/SLC19A2/PRDM1/RIBC2/FOSL1/ADCYAP1/RGS2/CSMD1/HOXA11/SALL1/THBD/STC1/MAFF/FOXC1/C14orf39/ENDOU/NPPA/TCTE1/VMP1/HAS2/ACR/DMC1/IL1B/MMP19/HOXA13/CDK2/CFAP45/GJA1/SSTR2/FGFR2/MMP2/CFAP210/TCF21/FST/MFSD14A/SOX9/BIRC3/TGFB2/CA12/ADAMTS16/VDR/SLC38A2/BCL6/ID4/OVGP1/CFAP91/OSR1/BASP1/FGF10/CNTD1/CLDN11/CD38/VEGFA/CFAP221/SYCP2/B4GALT1/PARN/ARMC12/ROR2/DMRT2/TNC/YBX3/REC8/MSX2/PIWIL2/SPATA6/TTC21A/ADGRG1/GATA6/UNC5C/PAPPA/IZUMO1/FOXF2/DMRTA1/TUBGCP3/ZFPM2/HERPUD2/PDGFRA/LRGUK/AVPR1A/CFAP69/CNTLN/CAPN2/ARID5B/FANCD2/IQCN
GO:0045766	positive regulation of angiogenesis	67	0.44235	1.93424	0.00111697	0.00784807	0.00557809	692	tags=37%, list=15%, signal=32%	KLF4/CXCL8/SERPINE1/CXCR4/RHOB/LRG1/CCBE1/F3/FOXC2/PTGIS/IL1B/CX3CL1/C5AR1/DLL1/VEGFA/TWIST1/AKT3/ZC3H12A/FGF18/GATA6/NFE2L2/BTG1/VASH2/ECM1/BMPER
GO:1904018	positive regulation of vasculature development	67	0.44235	1.93424	0.00111697	0.00784807	0.00557809	692	tags=37%, list=15%, signal=32%	KLF4/CXCL8/SERPINE1/CXCR4/RHOB/LRG1/CCBE1/F3/FOXC2/PTGIS/IL1B/CX3CL1/C5AR1/DLL1/VEGFA/TWIST1/AKT3/ZC3H12A/FGF18/GATA6/NFE2L2/BTG1/VASH2/ECM1/BMPER
GO:0001649	osteoblast differentiation	81	0.42205	1.93397	0.000670807	0.00534402	0.00379831	640	tags=30%, list=14%, signal=26%	IL6/AREG/CCN1/JUNB/CEBPD/CCL3/FOSL2/JUND/CTHRC1/GJA1/FGFR2/NOCT/SOX9/SMOC1/ID4/VEGFA/TWIST1/TNC/BMP2/DDX5/MSX2/HAND2/TPM4/IGFBP3
GO:0010628	positive regulation of gene expression	334	0.338512	1.93351	8.35117e-07	2.20945e-05	1.57039e-05	642	tags=25%, list=14%, signal=23%	IL6/EGR1/EREG/ZFP36/ATF3/KLF4/MYC/ORM1/CXCL8/PTGS2/NR4A3/CLEC4E/SERPINE1/SOX17/DKK1/NLRP3/IL1RL1/OSR2/CCL3/ACTA1/NFIL3/PRDM1/ADCYAP1/CCBE1/PRG2/F3/APOBEC3A/FOXC1/LDLR/SLC11A1/PIK3R3/OSM/DEFB124/IRF4/IL1B/CX3CL1/C5AR1/GJA1/SPRY2/NOCT/ARID5A/SOX9/TLR2/PELI1/VDR/SLC38A2/ATMIN/ID4/CD83/RBM20/IL1R1/DLL1/OSR1/RGCC/IRF1/FCGR2A/C1QTNF3/VEGFA/PNP/PRR16/SLC7A5/RIGI/TXK/ANK2/USP50/TWIST1/PDE4D/CD274/ZC3H12A/TNC/YBX3/LUM/BMP2/CD55/IRAK3/IRF8/CLEC7A/PIWIL2/HAND2/IL7R/TET1/HPX/ERN1/NFE2L2
GO:0060429	epithelium development	341	0.33837	1.93345	6.3646e-07	1.74863e-05	1.24286e-05	537	tags=26%, list=11%, signal=25%	SIM1/PITX2/APOLD1/AREG/EREG/SOCS3/ZFP36/KLF4/MYC/NFKBIZ/TBX4/CCN1/SERPINE1/ERRFI1/KCNE1/SOX17/CDKN1A/HBEGF/DKK1/KLF2/EDN1/CXCR4/ICAM1/LIPN/FOSL2/RHOB/PRDM1/PITX3/TBX5/CSMD1/HOXA11/STRC/SALL1/LRG1/SPRY1/S1PR3/STC1/MAFF/TCHH/PDPN/FOXC1/PROX1/DNAAF1/CD24/FOXC2/EN1/IL1B/CTHRC1/HOXA13/S1PR1/GJA1/HEY1/SPRY2/FGFR2/MMP2/IRX3/FOXF1/TCF21/FST/ARHGEF26/SOX9/TGFB2/ADAMTS16/VDR/MYADM/KDM6B/FRAS1/ID4/ZFP36L1/PCK1/EFNB2/DLL1/OSR1/BASP1/FGF10/UGCG/VEGFA/SLC4A5/GPR4/ALDH1A3/CSNK2B/B4GALT1/TWIST1/PDE4D/DMRT2/TNC/KLF7/BMP2
GO:0043065	positive regulation of apoptotic process	205	0.357866	1.93195	1.44612e-05	0.000260424	0.000185099	652	tags=24%, list=14%, signal=22%	IL6/NR4A1/ATF3/SIK1/MYC/CCN1/GADD45B/FCAR/PTGS2/PHLDA1/RNF122/JUN/ST8SIA2/GADD45G/CCL3/MCL1/RHOB/FOSL1/PITX3/GADD45A/F3/PMAIP1/PTGIS/CCL2/RYBP/CTLA4/STK17B/HOXA13/MMP2/TGFB2/VDR/SOD2/BCL6/GCH1/TSC22D1/RGCC/ALDH1A3/B4GALT1/CD274/ZC3H12A/BMP2/ZBP1/MSX2/IRF8/DLC1/GATA6/UNC5C/IGFBP3/BTG1/TNFRSF10B
GO:0050728	negative regulation of inflammatory response	47	0.478124	1.93117	0.00167929	0.0106174	0.00754644	328	tags=26%, list=7%, signal=24%	SOCS3/ZFP36/KLF4/NLRP3/TNFAIP3/FPR2/NLRP6/LRFN5/LDLR/PTGIS/CX3CL1/FOXF1
GO:1990823	response to leukemia inhibitory factor	33	0.520432	1.92487	0.00163842	0.0104966	0.00746059	843	tags=42%, list=18%, signal=35%	SOCS3/KLF4/SOX17/ICAM1/FOSL2/SPRY2/MAT2A/GFPT2/PIGA/RNF125/RNF138/ARID5B/KLF5/BCLAF1
GO:0043068	positive regulation of programmed cell death	211	0.354556	1.92389	3.9104e-05	0.000562415	0.000399742	652	tags=25%, list=14%, signal=22%	IL6/NR4A1/ATF3/SIK1/MYC/CCN1/GADD45B/FCAR/PTGS2/PHLDA1/RNF122/CDKN1A/JUN/ST8SIA2/GADD45G/CCL3/MCL1/RHOB/FOSL1/PITX3/GADD45A/F3/ARG1/PMAIP1/PTGIS/CCL2/RYBP/CTLA4/STK17B/HOXA13/MMP2/TGFB2/VDR/SOD2/BCL6/GCH1/TSC22D1/RGCC/ALDH1A3/B4GALT1/CD274/ZC3H12A/BMP2/ZBP1/MSX2/IRF8/DLC1/GATA6/UNC5C/IGFBP3/BTG1/TNFRSF10B
GO:0043067	regulation of programmed cell death	491	0.321184	1.92218	2.8061e-08	1.25281e-06	8.90445e-07	607	tags=21%, list=13%, signal=21%	IL6/EGR1/NR4A1/SOCS3/ZFP36/ATF3/SIK1/KLF4/MYC/NR4A2/CCN1/GADD45B/FCAR/PTGS2/PHLDA1/SERPINE1/EGR3/SGK1/RNF122/CDKN1A/JUN/BTG2/DKK1/ST8SIA2/EDN1/TNFAIP3/GADD45G/TSC22D3/TNFSF9/CCL3/PDK4/CXCR4/MCL1/ICAM1/RHOB/FOSL1/PITX3/GADD45A/ITPRIP/SOCS2/CCNL1/F3/ARG1/COMP/PDPN/PMAIP1/FOXC1/PIK3R3/FOXC2/PTGIS/EN1/TCIM/CCL2/IL1B/RYBP/CTLA4/CX3CL1/STK17B/HOXA13/SPRY2/FGFR2/MMP2/BDKRB2/GAS1/PLK3/SOX9/BIRC3/TGFB2/PELI1/VDR/SOD2/TNFRSF10D/RORC/BCL6/ZFP36L1/GCH1/TSC22D1/DLL1/OSR1/RGCC/FGF10/RNF144B/CD38/VEGFA/SYCP2/ALDH1A3/SLC7A5/B4GALT1/TWIST1/CD274/ZC3H12A/YBX3/BMP2/ZBP1/MSX2/IRF8/DLC1/MUC1/PLAUR/EYA2/HAND2/GATA6/UNC5C/IL7R
GO:0007507	heart development	184	0.358228	1.92208	0.000169379	0.00182401	0.00129644	605	tags=28%, list=13%, signal=25%	PITX2/SIK1/ADAMTS1/CCN1/SOX17/CDKN1A/DKK1/EDN1/PRDM1/RGS2/TBX5/SALL1/SPRY1/KCNK2/FOXC1/NPPA/PROX1/DNAAF1/FOXC2/HAS2/PKP2/HOXA13/S1PR1/GJA1/VCAM1/HEY1/FGFR2/MMP2/IRX3/FOXF1/SOX9/TGFB2/SOD2/KDM6B/PDLIM3/ZFP36L1/MOSMO/EFNB2/RBM20/DLL1/OSR1/BASP1/VEGFA/ANK2/TWIST1/KCNJ11/BMP2/MSX2/DLC1/HAND2/GATA6
GO:0031016	pancreas development	23	0.556266	1.91989	0.00553358	0.0267083	0.0189831	438	tags=30%, list=9%, signal=28%	IL6/PROX1/DNAAF1/FOXF1/SOX9/DLL1/FGF10
GO:0070848	response to growth factor	239	0.348152	1.91921	2.22675e-05	0.000366191	0.000260274	609	tags=24%, list=13%, signal=22%	EGR1/NR4A1/FOS/ZFP36/KLF4/MYC/NFKBIZ/CXCL8/CCN1/HAS1/EGR3/JUN/DKK1/EDN1/CHRDL2/PITX3/ZFP36L2/LRG1/CCBE1/SPRY1/COMP/FOXC1/CILP/HAS2/MT1G/CCN2/CCL2/IL1B/SHISA2/HOXA13/VCAM1/SPRY2/FGFR2/GAS1/FST/FGF16/SOX9/TGFB2/SAP30/ZFP36L1/TSC22D1/DLL1/FGF10/IL17RD/VEGFA/ADAMTS3/TWIST1/IER2/ROR2/TNC/FGF18/BMP2/DDX5/MSX2/ADGRG1/GATA6/TET1
GO:0003151	outflow tract morphogenesis	26	0.539718	1.91838	0.00575196	0.0276378	0.0196438	814	tags=58%, list=17%, signal=48%	PITX2/SOX17/EDN1/FOXC1/FOXC2/FGFR2/TGFB2/VEGFA/TWIST1/MSX2/HAND2/GATA6/ZFPM2/HIF1A/CITED2
GO:0040013	negative regulation of locomotion	97	0.405674	1.91665	0.000526004	0.00445544	0.00316675	814	tags=36%, list=17%, signal=31%	KLF4/DUSP1/HAS1/CD69/SERPINE1/RHOB/NEDD9/GADD45A/TBX5/C5AR2/STC1/CCL2/CX3CL1/DPP4/GJA1/TMIGD3/ARRDC3/TRIB1/SAP30/RGCC/CSNK2B/RIPOR2/SRGAP2B/DLC1/ADGRG1/TET1/IGFBP3/NFE2L2/STK24/HYAL2/PODN/SRGAP2C/PTGER4/DCN/CITED2
GO:0071706	tumor necrosis factor superfamily cytokine production	50	0.462162	1.91318	0.00182461	0.0113091	0.00803806	572	tags=32%, list=12%, signal=28%	IL6/ZFP36/ORM1/TNFAIP3/CCL3/C5AR2/CX3CL1/ARID5A/TLR2/FCGR2A/RIGI/TWIST1/CD274/ZC3H12A/IRAK3/CLEC7A
GO:1903555	regulation of tumor necrosis factor superfamily cytokine production	50	0.462162	1.91318	0.00182461	0.0113091	0.00803806	572	tags=32%, list=12%, signal=28%	IL6/ZFP36/ORM1/TNFAIP3/CCL3/C5AR2/CX3CL1/ARID5A/TLR2/FCGR2A/RIGI/TWIST1/CD274/ZC3H12A/IRAK3/CLEC7A
GO:0001894	tissue homeostasis	78	0.420329	1.91306	0.00115033	0.00798318	0.00567412	343	tags=21%, list=7%, signal=19%	SERPINA3/IL6/NFKBIZ/PTGS2/ERRFI1/TNFAIP3/PDK4/FOSL2/COMP/FOXC1/CCN2/HOXA13/S1PR1/GJA1/ADRB2/SOX9
GO:0060249	anatomical structure homeostasis	78	0.420329	1.91306	0.00115033	0.00798318	0.00567412	343	tags=21%, list=7%, signal=19%	SERPINA3/IL6/NFKBIZ/PTGS2/ERRFI1/TNFAIP3/PDK4/FOSL2/COMP/FOXC1/CCN2/HOXA13/S1PR1/GJA1/ADRB2/SOX9
GO:0060562	epithelial tube morphogenesis	102	0.401782	1.91295	0.000277772	0.00275585	0.00195875	594	tags=35%, list=13%, signal=32%	AREG/MYC/SOX17/EDN1/CXCR4/RHOB/CSMD1/HOXA11/SALL1/SPRY1/PROX1/DNAAF1/FOXC2/CTHRC1/GJA1/SPRY2/FGFR2/IRX3/FOXF1/TCF21/SOX9/TGFB2/ADAMTS16/VDR/EFNB2/DLL1/OSR1/FGF10/VEGFA/CSNK2B/TWIST1/TNC/BMP2/MSX2/DLC1/HAND2
GO:0002224	toll-like receptor signaling pathway	22	0.570019	1.91252	0.0104723	0.0440491	0.0313083	558	tags=45%, list=12%, signal=40%	NFKBIZ/NLRP6/FOSL1/IRF4/TLR2/BIRC3/IRF1/RNF115/CD274/IRAK3
GO:0007498	mesoderm development	40	0.493354	1.91227	0.00322465	0.0178104	0.0126589	456	tags=38%, list=10%, signal=34%	KLF4/DKK1/HOXA11/FOXC1/ETS2/FOXC2/GJA1/FGFR2/IRX3/FOXF1/KDM6B/ZFP36L1/TAL1/OSR1/VEGFA
GO:0051145	smooth muscle cell differentiation	22	0.568796	1.90841	0.010623	0.044463	0.0316025	605	tags=45%, list=13%, signal=40%	EREG/COMP/HEY1/FGFR2/FOXF1/SOX9/SOD2/FGF10/VEGFA/GATA6
GO:0003006	developmental process involved in reproduction	241	0.34661	1.90798	2.02771e-05	0.000339483	0.000241291	766	tags=30%, list=16%, signal=27%	AREG/EREG/ADAMTS1/PTGS2/DMRT3/ERRFI1/TIPARP/PTX3/KCNE1/SOX17/SLC2A14/JUNB/EDN1/SLC19A2/PRDM1/RGS2/CSMD1/HOXA11/SALL1/STC1/FOXC1/C14orf39/DMC1/IL1B/MMP19/HOXA13/GJA1/SSTR2/FGFR2/MMP2/TCF21/FST/MFSD14A/SOX9/BIRC3/TGFB2/VDR/BCL6/ID4/CFAP91/OSR1/BASP1/FGF10/CNTD1/CLDN11/VEGFA/CFAP221/SYCP2/B4GALT1/ARMC12/ROR2/DMRT2/TNC/YBX3/REC8/PIWIL2/SPATA6/TTC21A/ADGRG1/GATA6/UNC5C/FOXF2/DMRTA1/ZFPM2/HERPUD2/PDGFRA/LRGUK/CFAP69/CNTLN/ARID5B/IQCN/MERTK/YTHDC2
GO:0040007	growth	278	0.340483	1.90596	5.15798e-06	0.000105593	7.50513e-05	741	tags=27%, list=16%, signal=24%	AREG/EREG/MT1H/MT1A/MT1M/MT2A/PTX3/SOX17/SGK1/CDKN1A/HBEGF/ST8SIA2/SLC25A25/KLF2/EDN1/CXCR4/MT1E/FOSL2/MT1X/RGS2/TBX5/SOCS2/HOXA11/SALL1/SPRY1/FAM107A/STC1/COMP/KCNK2/FOXC1/SPOCK1/PROX1/FOXC2/MT1G/TSPYL2/EN1/RIMS2/DIO3/S1PR1/GJA1/SPRY2/FGFR2/ADRB2/GAS1/SOX9/TGFB2/LMX1A/BDKRB1/BCL6/ZFP36L1/DLL1/BASP1/FGF10/CD38/VEGFA/WWC3/ARMC12/RAPH1/TNC/YBX3/MSX2/GATA6/COL14A1/IGFBP3/BTG1/ZFPM2/ECM1/STIL/MT1F/DCLK1/SCNN1B/AVPR1A/WASF1/HYAL2/SAV1/ARID5B
GO:0048705	skeletal system morphogenesis	69	0.429369	1.90581	0.00164087	0.0104966	0.00746059	563	tags=36%, list=12%, signal=32%	CSRNP1/TBX4/TIPARP/OSR2/FOSL2/HOXA11/ZFAND5/STC1/COMP/FOXC1/FOXC2/HAS2/CHSY1/CCN2/FGFR2/MMP2/SOX9/ATG9B/SP5/OSR1/VEGFA/TWIST1/RFLNB/FGF18/MSX2
GO:0009612	response to mechanical stimulus	82	0.41319	1.90465	0.00123217	0.00835615	0.00593921	377	tags=23%, list=8%, signal=22%	FOSB/FOS/NFKBIA/PTGS2/BTG2/EDN1/CXCR4/ACTA1/KCNA1/FOSL1/GADD45A/STRC/KCNK2/NPPA/IL1B/MMP2/SOX9/BDKRB1/SLC38A2
GO:0045785	positive regulation of cell adhesion	147	0.370684	1.90425	0.000320381	0.00307882	0.0021883	607	tags=26%, list=13%, signal=23%	IL6/SELE/NFKBIZ/CCN1/NR4A3/EGR3/NLRP3/TNFSF9/NEDD9/SOCS1/MAP3K8/PDPN/CD24/FOXC2/HAS2/CCL2/IL1B/CX3CL1/DPP4/VCAM1/FOXF1/TGFB2/MYADM/BCL6/CD83/PCK1/EFNB2/VEGFA/NID1/PNP/HLA-DQA2/CD274/ABL2/CD55/CASS4/PLAUR/ADGRG1/IL7R
GO:0001657	ureteric bud development	36	0.501091	1.90386	0.00438481	0.0226425	0.0160934	456	tags=39%, list=10%, signal=35%	SIM1/MYC/HOXA11/SALL1/SPRY1/FOXC1/FOXC2/FGFR2/TCF21/SOX9/ADAMTS16/OSR1/BASP1/VEGFA
GO:0072163	mesonephric epithelium development	36	0.501091	1.90386	0.00438481	0.0226425	0.0160934	456	tags=39%, list=10%, signal=35%	SIM1/MYC/HOXA11/SALL1/SPRY1/FOXC1/FOXC2/FGFR2/TCF21/SOX9/ADAMTS16/OSR1/BASP1/VEGFA
GO:0072164	mesonephric tubule development	36	0.501091	1.90386	0.00438481	0.0226425	0.0160934	456	tags=39%, list=10%, signal=35%	SIM1/MYC/HOXA11/SALL1/SPRY1/FOXC1/FOXC2/FGFR2/TCF21/SOX9/ADAMTS16/OSR1/BASP1/VEGFA
GO:0071277	cellular response to calcium ion	23	0.551505	1.90346	0.00640158	0.0302172	0.0214771	248	tags=26%, list=5%, signal=25%	FOSB/FOS/JUNB/EDN1/ITPKC/JUND
GO:2000736	regulation of stem cell differentiation	29	0.527482	1.89958	0.00413538	0.0217742	0.0154763	353	tags=28%, list=7%, signal=26%	ZFP36/SOX17/TBX5/ZFP36L2/FOXC1/OSM/SOX9/TGFB2
GO:0030500	regulation of bone mineralization	32	0.513981	1.89762	0.00459325	0.0233254	0.0165788	802	tags=53%, list=17%, signal=44%	CCN1/OSR2/CCL3/COMP/S1PR1/GJA1/ADRB2/SOX9/VDR/OSR1/TWIST1/RFLNB/SRGN/BMP2/ECM1/TENT5A/HIF1A
GO:0002367	cytokine production involved in immune response	43	0.484618	1.89737	0.00285042	0.0162582	0.0115557	572	tags=40%, list=12%, signal=35%	IL6/NR4A3/NLRP3/TREM1/PRG2/ARG1/IL1B/ARID5A/TGFB2/BCL6/IL1R1/SLC7A5/RIGI/TWIST1/CD55/IRAK3/CLEC7A
GO:0060761	negative regulation of response to cytokine stimulus	24	0.541355	1.89712	0.00896393	0.038886	0.0276386	192	tags=17%, list=4%, signal=16%	IL6/KLF4/IL1R2/ARG1
GO:0097305	response to alcohol	85	0.40853	1.89548	0.000574443	0.00469859	0.00333957	311	tags=18%, list=7%, signal=17%	CSF3/FOSB/FOS/SGK1/CDKN1A/BTG2/KLF2/CCL3/ARC/FOSL1/RGS2/KLF9/CYP7A1/VCAM1/FGFR2
GO:0051726	regulation of cell cycle	303	0.335104	1.89547	9.93054e-06	0.000185054	0.000131529	575	tags=19%, list=12%, signal=18%	NR4A1/EREG/SIK1/KLF4/RPRM/MYC/DUSP1/GPR3/ADAMTS1/GADD45B/PTGS2/CDKN1A/JUN/JUNB/EDN1/GADD45G/WEE1/PPP1R15A/RHOB/FOSL1/ADCYAP1/GADD45A/CCNL1/ZFP36L2/FAM107A/FOXC1/PROX1/JUND/TSPYL2/TCIM/CCL2/IL1B/HOXA13/CDK2/FGFR2/GAS1/PLK3/SOX9/USP2/BIRC3/TGFB2/BCL6/ZFP36L1/PER2/TAL1/RGCC/IRF1/FGF10/CNTD1/DONSON/USP50/FAM83D/RIPOR2/BMP2/MLF1/MSX2/SMC5/SDE2/PIWIL2
GO:2000146	negative regulation of cell motility	95	0.405776	1.89428	0.000740278	0.00581105	0.00413026	814	tags=36%, list=17%, signal=30%	KLF4/DUSP1/HAS1/CD69/SERPINE1/RHOB/NEDD9/GADD45A/TBX5/C5AR2/STC1/CCL2/CX3CL1/DPP4/GJA1/TMIGD3/TRIB1/SAP30/RGCC/CSNK2B/RIPOR2/SRGAP2B/DLC1/ADGRG1/TET1/IGFBP3/NFE2L2/STK24/HYAL2/PODN/SRGAP2C/PTGER4/DCN/CITED2
GO:0002548	monocyte chemotaxis	20	0.577977	1.89391	0.00647749	0.0304841	0.0216669	270	tags=35%, list=6%, signal=33%	IL6/DUSP1/SERPINE1/CCL3/FPR2/DEFB124/CCL2
GO:0002720	positive regulation of cytokine production involved in immune response	27	0.532118	1.89267	0.00491055	0.0244728	0.0173943	572	tags=37%, list=12%, signal=33%	IL6/NR4A3/NLRP3/IL1B/ARID5A/IL1R1/SLC7A5/RIGI/CD55/CLEC7A
GO:0045619	regulation of lymphocyte differentiation	61	0.43716	1.89229	0.00294611	0.0166145	0.0118089	515	tags=30%, list=11%, signal=27%	NFKBIZ/CD69/EGR3/JUNB/NLRP3/TNFSF9/PRDM1/SOCS1/ZFP36L2/IRF4/CTLA4/BCL6/ZFP36L1/CD83/PCK1/IRF1/PNP/ZC3H12A
GO:1902807	negative regulation of cell cycle G1/S phase transition	20	0.577413	1.89206	0.00655068	0.0306509	0.0217854	325	tags=35%, list=7%, signal=33%	KLF4/CDKN1A/WEE1/FAM107A/CCL2/CDK2/PLK3
GO:0050731	positive regulation of peptidyl-tyrosine phosphorylation	41	0.488298	1.89128	0.00348057	0.0188832	0.0134214	891	tags=39%, list=19%, signal=32%	CSF3/IL6/AREG/HBEGF/NEDD9/OSM/FGF10/VEGFA/CASS4/THBS4/HCLS1/PIBF1/YES1/KITLG/PARP14/RIPK2
GO:0050684	regulation of mRNA processing	40	0.487767	1.89062	0.00411093	0.0216988	0.0154227	2018	tags=90%, list=43%, signal=52%	ZFP36L1/RBM20/DDX5/RBM3/ARGLU1/TRA2B/KHDRBS3/HNRNPU/RBM4/SFSWAP/SRSF7/SRSF4/SLTM/DDX17/KHDRBS1/RBM7/SRSF10/UPF3A/TRA2A/WTAP/SRSF2/RBM8A/NCL/DYRK1A/RBMXL1/SAFB2/RBM39/SRSF6/SF1/RBMX/HNRNPA1/SRSF3/EXOSC10/SMU1/CDK11B/SRRM1
GO:0007346	regulation of mitotic cell cycle	131	0.375605	1.88968	0.000490256	0.00425352	0.00302323	476	tags=19%, list=10%, signal=18%	EREG/SIK1/KLF4/RPRM/DUSP1/ADAMTS1/CDKN1A/EDN1/WEE1/ZFP36L2/FAM107A/FOXC1/CCL2/IL1B/HOXA13/CDK2/GAS1/PLK3/USP2/BCL6/ZFP36L1/TAL1/RGCC/FGF10/DONSON
GO:0000165	MAPK cascade	227	0.347893	1.88618	5.32313e-05	0.000717451	0.000509935	907	tags=33%, list=19%, signal=28%	IL6/ZFP36/ATF3/MYC/DUSP1/CCN1/GADD45B/DKK1/EDN1/PLA2G2A/GADD45G/CCL3/ICAM1/FPR2/NLRP6/ADCYAP1/GADD45A/RGS2/DUSP5/ZFP36L2/GPR183/PER1/MAP3K8/SPRY1/NPPA/CD24/OSM/DUSP2/CCN2/IL1B/CX3CL1/C5AR1/SPRY2/FGFR2/ADRB2/FGF16/SLA/SOX9/TRIB1/TGFB2/ZFP36L1/FGF10/VEGFA/FGF14/FAM83D/ZC3H12A/FGF18/BMP2/IRAK3/GBP1/HAND2/PRXL2C/TNFRSF19/ACKR3/ERN1/IGFBP3/PAQR3/PDGFRA/BMPER/CDON/MAP4K5/RNF149/HYAL2/DNAJC27/AKAP13/CNKSR3/CDK5RAP3/PTGER4/LPAR1/SHANK3/LRRK2/RIPK2/LYN/F2R/TRIM5/SASH1
GO:0060284	regulation of cell development	234	0.345345	1.88616	2.28814e-05	0.000371477	0.000264031	516	tags=22%, list=11%, signal=20%	CSF3/IL6/FOS/ZFP36/MYC/NFKBIZ/NFKBIA/CD69/EGR3/BTG2/JUNB/NLRP3/TNFSF9/CCL3/EGR2/CXCR4/NEDD9/PRDM1/SOCS1/PITX3/HOXA11/BHLHE40/ZFP36L2/S1PR3/LDLR/PROX1/TCIM/IRF4/IL1B/CTLA4/CX3CL1/HEY1/TRIB1/TLR2/BCL6/ID4/ZFP36L1/CD83/PCK1/PER2/TSC22D1/TAL1/DLL1/IRF1/VEGFA/GPR171/PNP/SLC7A5/RFLNB/ZC3H12A/ROR2
GO:0003205	cardiac chamber development	54	0.448422	1.88467	0.00271301	0.0156455	0.0111202	814	tags=44%, list=17%, signal=37%	ADAMTS1/CCN1/PRDM1/TBX5/SALL1/KCNK2/FOXC1/PROX1/FOXC2/PKP2/HOXA13/HEY1/FGFR2/FOXF1/TGFB2/ANK2/BMP2/MSX2/HAND2/GATA6/ZFPM2/SAV1/HIF1A/CITED2
GO:0032640	tumor necrosis factor production	48	0.460751	1.88307	0.00318013	0.0176099	0.0125164	572	tags=31%, list=12%, signal=28%	IL6/ZFP36/ORM1/TNFAIP3/CCL3/C5AR2/CX3CL1/ARID5A/TLR2/FCGR2A/RIGI/TWIST1/ZC3H12A/IRAK3/CLEC7A
GO:0032680	regulation of tumor necrosis factor production	48	0.460751	1.88307	0.00318013	0.0176099	0.0125164	572	tags=31%, list=12%, signal=28%	IL6/ZFP36/ORM1/TNFAIP3/CCL3/C5AR2/CX3CL1/ARID5A/TLR2/FCGR2A/RIGI/TWIST1/ZC3H12A/IRAK3/CLEC7A
GO:0032946	positive regulation of mononuclear cell proliferation	36	0.495484	1.88256	0.00496461	0.0246277	0.0175044	544	tags=39%, list=11%, signal=35%	IL6/CDKN1A/TNFSF9/GPR183/CD24/IL1B/VCAM1/PELI1/BCL6/FGF10/CD38/PNP/CD274/CD55
GO:0050671	positive regulation of lymphocyte proliferation	36	0.495484	1.88256	0.00496461	0.0246277	0.0175044	544	tags=39%, list=11%, signal=35%	IL6/CDKN1A/TNFSF9/GPR183/CD24/IL1B/VCAM1/PELI1/BCL6/FGF10/CD38/PNP/CD274/CD55
GO:0001666	response to hypoxia	105	0.394183	1.8818	0.000621232	0.00500489	0.00355727	537	tags=28%, list=11%, signal=25%	EGR1/FOS/MYC/NR4A2/PTGS2/EDN1/CXCR4/FOSL2/STC1/KCNK2/PMAIP1/CD24/PTGIS/DPP4/DIO3/VCAM1/FGFR2/MMP2/TLR2/TGFB2/SOD2/ZFP36L1/RGCC/CD38/VEGFA/TWIST1/KCNJ11/HIF3A/BMP2
GO:0080134	regulation of response to stress	420	0.318929	1.88077	9.24072e-07	2.40951e-05	1.71258e-05	690	tags=24%, list=15%, signal=22%	IL6/SELE/EREG/SOCS3/ZFP36/KLF4/MYC/NFKBIZ/NFKBIA/PTGS2/CLEC4E/SERPINE1/HBEGF/PYDC5/NLRP3/IL1RL1/EDN1/PLA2G2A/TNFAIP3/CCL3/C2CD4B/CXCR4/PPP1R15A/FPR2/NLRP6/DUOX2/FOSL1/IL18RAP/F3/LRFN5/MAP3K8/ARG1/THBD/KCNK2/PPP1R15B/PMAIP1/LDLR/FOXC2/PTGIS/OSM/IRF4/IL1B/CX3CL1/BDKRB2/FOXF1/TLR2/BIRC3/TGFB2/PELI1/SLC38A2/DUOXA1/BCL6/CD300E/GCH1/KLRD1/IL1R1/IRF1/FGF10/C1QTNF3/SPIDR/NCOA7/GPR4/RIGI/TXK/USP50/TWIST1/RNF115/AKT3/CD274/ZC3H12A/TNC/YBX3/ZBP1/DDX5/IRAK3/GBP1/PYHIN1/PTGES/CLEC7A/MUC1/PLAUR/ADAMTS18/NT5E/EYA2/OSMR/RNF125/GATA6/NPAS2/SEC14L1/HPX/ACKR3/ERN1/NFE2L2/PAQR3/LAG3/TRIM22/EYA4/STK24/PDGFRA
GO:0071363	cellular response to growth factor stimulus	229	0.344924	1.88061	4.71031e-05	0.000655468	0.00046588	609	tags=24%, list=13%, signal=22%	EGR1/NR4A1/FOS/ZFP36/KLF4/NFKBIZ/CXCL8/CCN1/HAS1/EGR3/JUN/DKK1/EDN1/CHRDL2/PITX3/ZFP36L2/LRG1/CCBE1/SPRY1/COMP/FOXC1/CILP/HAS2/MT1G/CCN2/CCL2/IL1B/SHISA2/HOXA13/VCAM1/SPRY2/FGFR2/GAS1/FST/FGF16/SOX9/TGFB2/SAP30/ZFP36L1/TSC22D1/DLL1/FGF10/IL17RD/VEGFA/ADAMTS3/TWIST1/ROR2/FGF18/BMP2/DDX5/MSX2/ADGRG1/GATA6/TET1
GO:0007169	cell surface receptor protein tyrosine kinase signaling pathway	186	0.350626	1.88016	0.000282661	0.00277864	0.00197494	646	tags=26%, list=14%, signal=23%	AREG/EREG/SOCS3/CSRNP1/NR4A3/ERRFI1/TIPARP/GPRC5A/HBEGF/PDK4/NEDD9/SOCS1/SOCS2/ZFAND5/CCBE1/F3/SPRY1/FOXC1/NPPA/PIK3R3/CILP/FOXC2/CCN2/IL1B/SHISA2/SPRY2/FGFR2/MMP2/BDKRB2/ADRB2/FGF16/SOX9/EFNB2/DLL1/FGF10/VEGFA/ADAMTS3/RNF115/ROR2/FGF18/BMP2/ABL2/CASS4/PLAUR/ADGRG1/IGFBP3/VEGFD/KALRN
GO:0043408	regulation of MAPK cascade	192	0.350187	1.879	0.000129899	0.0014807	0.00105243	729	tags=29%, list=15%, signal=25%	IL6/ATF3/MYC/DUSP1/CCN1/GADD45B/DKK1/EDN1/PLA2G2A/GADD45G/CCL3/ICAM1/FPR2/NLRP6/ADCYAP1/GADD45A/RGS2/DUSP5/GPR183/PER1/SPRY1/NPPA/CD24/OSM/DUSP2/CCN2/IL1B/CX3CL1/C5AR1/SPRY2/FGFR2/ADRB2/FGF16/SLA/TGFB2/FGF10/VEGFA/FAM83D/ZC3H12A/FGF18/BMP2/IRAK3/GBP1/HAND2/PRXL2C/TNFRSF19/ACKR3/ERN1/IGFBP3/PAQR3/PDGFRA/BMPER/CDON/RNF149/HYAL2
GO:0050870	positive regulation of T cell activation	75	0.416074	1.87723	0.00216049	0.0130421	0.00926978	544	tags=28%, list=11%, signal=25%	IL6/NFKBIZ/EGR3/NLRP3/TNFSF9/SOCS1/MAP3K8/CD24/CCL2/IL1B/DPP4/VCAM1/BCL6/CD83/PCK1/EFNB2/PNP/HLA-DQA2/CD274/ABL2/CD55
GO:0001932	regulation of protein phosphorylation	210	0.345236	1.87624	7.60172e-05	0.000958263	0.000681095	667	tags=23%, list=14%, signal=21%	CSF3/IL6/AREG/EREG/DUSP1/CCN1/ITLN1/ERRFI1/GPRC5A/CDKN1A/HBEGF/DKK1/EDN1/NEDD9/SOCS1/ADCYAP1/GADD45A/RGS2/PPP1R15B/NPPA/PROX1/CD24/PIK3R3/TSPYL2/OSM/TCIM/IL1B/SPRY2/ADRB2/TRIB1/TGFB2/RGCC/FGF10/VEGFA/PDE4D/SAMSN1/ZC3H12A/FGF18/BMP2/CASS4/IRAK3/PLAUR/ERN1/THBS4/IGFBP3/TNFRSF10B/PAQR3/HCLS1
GO:0006468	protein phosphorylation	298	0.332041	1.87623	1.71624e-05	0.000289598	0.000205835	1157	tags=38%, list=24%, signal=31%	CSF3/IL6/AREG/EREG/SIK1/DUSP1/CCN1/ITLN1/ERRFI1/SGK1/GPRC5A/CDKN1A/HBEGF/DKK1/EDN1/PRKG2/NEDD9/SOCS1/ADCYAP1/GADD45A/RGS2/MAP3K8/PPP1R15B/NPPA/PROX1/CD24/PIK3R3/TSPYL2/OSM/TCIM/CCL2/IL1B/STK17B/CDK2/SPRY2/FGFR2/ADRB2/PLK3/TRIB1/TLR2/TGFB2/PCK1/RGCC/FGF10/VEGFA/CSNK2B/TXK/PDE4D/SAMSN1/AKT3/ZC3H12A/FGF18/BMP2/ABL2/CASS4/IRAK3/PLAUR/ERN1/THBS4/IGFBP3/KALRN/TNFRSF10B/PAQR3/HCLS1/STK24/PDGFRA/DCLK1/NIBAN1/HYAL2/MERTK/CNKSR3/PIBF1/CDK5RAP3/DYRK3/YES1/LATS2/KITLG/PARP14/DDX3X/LRRK2/RIPK2/LYN/SASH1/MOK/PRKAG2/IRAK2/CCNK/SNX9/ADARB1/S1PR2/CAMK2D/C9orf72/MAPK6/IBTK/STK38/CHP1/PRKCI/AGT/CCNYL1/WDFY2/NOX4/FAS/TESK2/WARS1/CDK17/PRKCH/MAPK8/ITGA5/LRP4/LMTK2/NLK/PRKCE/C3/DEPTOR
GO:0001656	metanephros development	35	0.497511	1.87498	0.00410294	0.0216988	0.0154227	438	tags=43%, list=9%, signal=39%	EGR1/MYC/SOX17/OSR2/HOXA11/SALL1/SPRY1/FOXC2/IRX3/TCF21/SOX9/FRAS1/OSR1/BASP1/FGF10
GO:0003002	regionalization	115	0.379814	1.87476	0.000782323	0.0060604	0.00430749	818	tags=37%, list=17%, signal=32%	PITX2/DMRT3/SOX17/BTG2/DKK1/EDN1/EGR2/ARC/HOXA11/BHLHE40/SPRY1/FOXC1/ETS2/DNAAF1/FOXC2/EN1/CHSY1/CFAP45/GJA1/HEY1/FGFR2/IRX3/FOXF1/MOSMO/DLL1/OSR1/BASP1/FGF10/HOXC10/DMRT2/BMP2/MSX2/HAND2/ADGRG1/STIL/ODAD4/HOXC4/CDON/TRA2B/HIF1A/IRX2/CITED2/BICC1
GO:0001708	cell fate specification	28	0.524243	1.87239	0.00500978	0.0247372	0.0175822	451	tags=36%, list=10%, signal=33%	TBX4/DMRT3/SOX17/DKK1/TBX5/HOXA11/HOXA13/SOX9/DLL1/HOXC10
GO:0034341	response to type II interferon	35	0.496516	1.87122	0.00424818	0.0222588	0.0158206	1125	tags=60%, list=24%, signal=46%	FCAR/EDN1/CCL3/ARG1/SLC11A1/CCL2/TLR2/GCH1/IRF1/TXK/GBP1/IRF8/HPX/PARP14/GBP3/VIM/CALCOCO2/CDC42EP4/GBP2/GBP4/SP100
GO:0050776	regulation of immune response	256	0.33745	1.87074	2.09131e-05	0.000347417	0.00024693	620	tags=25%, list=13%, signal=23%	IL6/EREG/NFKBIZ/NFKBIA/CD69/FCAR/NR4A3/CLEC4E/JUNB/PYDC5/NLRP3/IL1RL1/TNFAIP3/FOSL2/FPR2/NLRP6/FOSL1/IL18RAP/C5AR2/ARG1/SLC11A1/CD24/IRF4/IL1B/CTLA4/FPR1/C5AR1/TMIGD3/BTNL8/ARID5A/TLR2/BIRC3/TGFB2/BTNL9/PELI1/BCL6/THEMIS2/CD300E/PCK1/KLRD1/IL1R1/RGCC/IRF1/FCGR2A/CD38/RIGI/TXK/HLA-DQA2/USP50/PDE4D/RNF115/SAMSN1/CD274/ZC3H12A/ZBP1/CD55/IRAK3/GBP1/PYHIN1/CLEC7A/RNF125/GATA6/IL7R/SEC14L1/HPX
GO:0051093	negative regulation of developmental process	290	0.331851	1.86918	1.1723e-05	0.000212902	0.000151322	537	tags=24%, list=11%, signal=23%	IL6/AREG/EREG/ZFP36/KLF4/MYC/ADAMTS1/NFKBIA/CD69/SERPINE1/CDKN1A/BTG2/DKK1/KLF2/CCL3/SOCS1/FAT3/PITX3/GADD45A/RGS2/TBX5/SOCS2/ZFP36L2/SPRY1/S1PR3/KCNK2/FOXC1/LDLR/PROX1/FOXC2/PKP2/IL1B/CTLA4/HEY1/SPRY2/ADRB2/NOCT/IRX3/FST/SOX9/TRIB1/TLR2/TGFB2/LMX1A/SOD2/SAP30/BCL6/ID4/ZFP36L1/THBS2/TSC22D1/DLL1/ISM1/OSR1/RGCC/IRF1/FGF10/IL17RD/WNT9A/VEGFA/SYCP2/GPR171/GPR4/WWC3/TWIST1/RFLNB/ZC3H12A/SRGN/KLF7/YBX3/BMP2
GO:0000302	response to reactive oxygen species	65	0.427415	1.86915	0.00231216	0.0137638	0.00978272	409	tags=23%, list=9%, signal=21%	IL6/AREG/FOS/KLF2/EDN1/TNFAIP3/RHOB/FOSL1/IL18RAP/PPP1R15B/MMP2/PLK3/SOD2/KDM6B/GCH1
GO:1902105	regulation of leukocyte differentiation	92	0.400828	1.86903	0.000849349	0.00631998	0.00449199	516	tags=27%, list=11%, signal=25%	FOS/MYC/NFKBIZ/CD69/EGR3/JUNB/NLRP3/TNFSF9/CCL3/NEDD9/PRDM1/SOCS1/ZFP36L2/IRF4/CTLA4/TRIB1/BCL6/ZFP36L1/CD83/PCK1/TAL1/IRF1/PNP/ZC3H12A/ROR2
GO:0071495	cellular response to endogenous stimulus	379	0.321724	1.86794	1.82865e-06	4.16892e-05	2.9631e-05	475	tags=18%, list=10%, signal=18%	FOSB/EGR1/NR4A1/FOS/SOCS3/ZFP36/KLF4/NFKBIZ/NR4A2/CXCL8/CCN1/HAS1/NR4A3/ERRFI1/EGR3/SGK1/JUN/DKK1/KLF2/EDN1/PDK4/CHRDL2/SOCS1/PITX3/SOCS2/KLF9/ZFP36L2/PER1/LRG1/CCBE1/SPRY1/FAM107A/STC1/COMP/FOXC1/PIK3R3/CILP/FOXC2/HAS2/MT1G/CCN2/CCL2/IL1B/SHISA2/HOXA13/SSTR2/VCAM1/SPRY2/FGFR2/GAS1/TCF21/FST/ARID5A/FGF16/SOX9/TGFB2/VDR/SAP30/ZFP36L1/PCK1/TSC22D1/DLL1/FGF10/UGCG/IL17RD/VEGFA/ADAMTS3/CYP11A1/CSNK2B
GO:0061138	morphogenesis of a branching epithelium	58	0.435761	1.86738	0.00285258	0.0162582	0.0115557	563	tags=40%, list=12%, signal=35%	AREG/SOCS3/MYC/EDN1/CSMD1/HOXA11/SALL1/SPRY1/PROX1/FOXC2/HOXA13/SPRY2/FGFR2/FOXF1/TCF21/SOX9/ADAMTS16/VDR/FGF10/VEGFA/TNC/BMP2/MSX2
GO:0071774	response to fibroblast growth factor	50	0.450924	1.86667	0.0026556	0.015381	0.0109322	535	tags=36%, list=11%, signal=32%	NR4A1/ZFP36/CXCL8/EGR3/ZFP36L2/SPRY1/CCN2/CCL2/SHISA2/SPRY2/FGFR2/FGF16/ZFP36L1/FGF10/IER2/ROR2/TNC/FGF18
GO:0007155	cell adhesion	415	0.318094	1.86651	5.36817e-07	1.51368e-05	1.07587e-05	721	tags=27%, list=15%, signal=26%	IL6/SELE/KLF4/DUSP1/NFKBIZ/CXCL8/CCN1/CCL4/HAS1/CD69/RND1/NR4A3/SERPINE1/EGR3/F2RL3/NLRP3/PLA2G2A/TNFSF9/C2CD4B/CXCR4/ICAM1/RHOB/FPR2/NEDD9/RND3/SOCS1/FAT3/OLR1/STRC/LRG1/LRFN5/MAP3K8/ARG1/FAM107A/COMP/PDPN/ITGBL1/SPOCK1/VMP1/TRIM29/CD24/CYTIP/FOXC2/HAS2/PKP2/CDH12/CCN2/CCL2/IL1B/CTLA4/CX3CL1/DPP4/S1PR1/VCAM1/MMP2/FOXF1/SOX9/TGFB2/PELI1/MYADM/BCL6/THEMIS2/ZFP36L1/THBS2/CD83/LAMC3/PCK1/EFNB2/DLL1/XG/RGCC/IRF1/CLDN11/VEGFA/NID1/GPR4/PNP/HLA-DQA2/B4GALT1/RIPOR2/CD274/ZC3H12A/MPZL3/TNC/BMP2/ABL2/ITGA9/CD55/CASS4/GBP1/DLC1/MUC1/PLAUR/ADAMTS18/NTNG1/NT5E/SLITRK2/SDK1/ADGRG1/IL7R/ACKR3/IZUMO1/COL14A1/THBS4/LAG3/GLDN/PDGFRA/CADM3/COL6A3/BOC/NID2/CDON/FGL2/BAIAP2L1
GO:0048598	embryonic morphogenesis	189	0.348737	1.8656	0.000200539	0.00207611	0.00147562	494	tags=24%, list=10%, signal=23%	SOCS3/KLF4/DUSP1/TBX4/CCN1/NR4A3/SOX17/DKK1/EDN1/OSR2/DUSP5/TBX5/HOXA11/STRC/SALL1/FOXC1/ETS2/PROX1/DNAAF1/FOXC2/EN1/DUSP2/CTHRC1/HOXA13/GJA1/SPRY2/FGFR2/MMP2/IRX3/FOXF1/TCF21/SOX9/TGFB2/MYADM/KDM6B/FRAS1/ZFP36L1/MOSMO/TAL1/DLL1/OSR1/LRIG3/FGF10/HOXC10/ALDH1A3/TWIST1
GO:0045580	regulation of T cell differentiation	54	0.443518	1.86405	0.00340491	0.0185667	0.0131965	742	tags=37%, list=16%, signal=32%	NFKBIZ/CD69/EGR3/JUNB/NLRP3/TNFSF9/PRDM1/SOCS1/IRF4/CTLA4/BCL6/CD83/PCK1/IRF1/PNP/ZC3H12A/IL7R/LAG3/FGL2/FANCD2
GO:0036293	response to decreased oxygen levels	109	0.385834	1.86295	0.000340854	0.00318974	0.00226714	537	tags=27%, list=11%, signal=24%	EGR1/FOS/MYC/NR4A2/PTGS2/EDN1/CXCR4/FOSL2/STC1/KCNK2/PMAIP1/CD24/PTGIS/DPP4/DIO3/VCAM1/FGFR2/MMP2/TLR2/TGFB2/SOD2/ZFP36L1/RGCC/CD38/VEGFA/TWIST1/KCNJ11/HIF3A/BMP2
GO:0001763	morphogenesis of a branching structure	62	0.430843	1.86236	0.0021962	0.0131834	0.00937021	563	tags=39%, list=12%, signal=35%	AREG/SOCS3/MYC/EDN1/PRDM1/CSMD1/HOXA11/SALL1/SPRY1/PROX1/FOXC2/HOXA13/SPRY2/FGFR2/FOXF1/TCF21/SOX9/ADAMTS16/VDR/FGF10/VEGFA/TNC/BMP2/MSX2
GO:0051216	cartilage development	59	0.434766	1.85935	0.00272786	0.0156455	0.0111202	735	tags=42%, list=16%, signal=36%	CCN1/ERRFI1/EDN1/OSR2/PRKG2/FOSL2/CHRDL2/HOXA11/STC1/COMP/CHSY1/CCN2/ARID5A/SOX9/OSR1/WNT9A/RFLNB/FGF18/BMP2/MSX2/HAND2/ECM1/HOXC4/HYAL2/SLC39A14
GO:0001934	positive regulation of protein phosphorylation	127	0.37183	1.85935	0.000635411	0.00509994	0.00362483	924	tags=34%, list=20%, signal=28%	CSF3/IL6/AREG/EREG/CCN1/ITLN1/CDKN1A/HBEGF/EDN1/NEDD9/ADCYAP1/PROX1/CD24/PIK3R3/OSM/TCIM/IL1B/SPRY2/ADRB2/TGFB2/RGCC/FGF10/VEGFA/FGF18/BMP2/CASS4/PLAUR/ERN1/THBS4/TNFRSF10B/HCLS1/NIBAN1/PIBF1/YES1/KITLG/PARP14/DDX3X/LRRK2/RIPK2/LYN/SASH1/PRKAG2/SNX9
GO:0009968	negative regulation of signal transduction	436	0.313117	1.85824	1.2618e-06	3.07276e-05	2.184e-05	831	tags=26%, list=18%, signal=24%	IL6/EGR1/SOCS3/ATF3/KLF4/RGS1/MYC/DUSP1/NR4A2/CXCL8/NFKBIA/PTGS2/SERPINE1/ERRFI1/SOX17/GPRC5A/DKK1/PYDC5/NLRP3/TNFAIP3/MCL1/ICAM1/PPP1R15A/RGS16/NLRP6/CHRDL2/SOCS1/IL1R2/RGS2/DUSP5/ITPRIP/SOCS2/PER1/SPRY1/ARG1/PPP1R15B/NPPA/CILP/ADGRG3/DUSP2/TCIM/IRF4/IL1B/SHISA2/CTHRC1/CX3CL1/HECW1/RCAN1/HEY1/SPRY2/BDKRB2/ADRB2/PLK3/TCF21/FST/SOX9/ARRDC3/TRIB1/TGFB2/PELI1/SOD2/SAP30/BCL6/MOSMO/DLL1/FGF10/IL17RD/C1QTNF3/WWC3/TWIST1/PDE4D/RNF115/RIPOR2/AKT3/ZC3H12A/YBX3/BMP2/ABL2/IRAK3/GBP1/DLC1/MUC1/PLAUR/EYA2/RNF125/TET1/SEC14L1/ACKR3/IGFBP3/NFE2L2/ENTREP1/PAQR3/DKK2/PDE4B/EYA4/ECM1/BMPER/HERPUD1/RNF149/HYAL2/GPRASP1/RNF152/CNKSR3/SAMHD1/PIBF1/CTTN/CDK5RAP3/BEND6/HIF1A/DYRK3/DCN/BICC1/CREB3L1/LPAR1/LATS2
GO:0001890	placenta development	49	0.451542	1.85824	0.00305903	0.0171162	0.0121655	396	tags=22%, list=8%, signal=21%	SOCS3/CCN1/PTGS2/JUNB/PRDM1/FOSL1/STC1/HEY1/FGFR2/VDR/ZFP36L1
GO:0050678	regulation of epithelial cell proliferation	107	0.387184	1.85747	0.00060222	0.00490175	0.00348397	510	tags=28%, list=11%, signal=26%	AREG/NR4A1/EREG/ZFP36/MYC/NR4A3/EGR3/OSR2/TNFAIP3/SGPP2/KLF9/LRG1/F3/PROX1/HAS2/CCL2/C5AR1/FGFR2/SOX9/TGFB2/VDR/ZFP36L1/EFNB2/OSR1/RGCC/FGF10/VEGFA/B4GALT1/TWIST1/AKT3
GO:0001959	regulation of cytokine-mediated signaling pathway	52	0.443394	1.8564	0.00310132	0.0173077	0.0123016	919	tags=38%, list=19%, signal=31%	IL6/EDN1/TNFAIP3/CXCR4/NLRP6/IL1R2/ARG1/CD24/IL1R1/TXK/ZBP1/IRAK3/HPX/ECM1/SAMHD1/LSM14A/HIF1A/PARP14/RIPK2/IRAK2
GO:0000082	G1/S transition of mitotic cell cycle	59	0.433201	1.85266	0.00290851	0.0164458	0.011689	492	tags=24%, list=10%, signal=22%	KLF4/MYC/ADAMTS1/CDKN1A/RHOU/WEE1/FAM107A/CCL2/CDK2/PLK3/ID4/RGCC/FGF10/USP37
GO:0042113	B cell activation	69	0.416976	1.8508	0.00343753	0.018697	0.0132891	607	tags=30%, list=13%, signal=27%	IL6/NFKBIZ/CDKN1A/TNFAIP3/FOSL2/ZFP36L2/GPR183/KLF6/PIK3R3/ADGRG3/CTLA4/VCAM1/PELI1/BCL6/THEMIS2/ZFP36L1/DLL1/CD38/SAMSN1/IRF8/IL7R
GO:0045926	negative regulation of growth	76	0.40946	1.84987	0.00351747	0.0190352	0.0135295	382	tags=25%, list=8%, signal=23%	MT1H/MT1A/MT1M/MT2A/SOX17/CDKN1A/MT1E/MT1X/RGS2/TBX5/SOCS2/KCNK2/MT1G/TSPYL2/GJA1/ADRB2/TGFB2/BDKRB1/BCL6
GO:0050867	positive regulation of cell activation	105	0.387484	1.84982	0.000881885	0.00651683	0.0046319	572	tags=29%, list=12%, signal=26%	IL6/NFKBIZ/NR4A3/EGR3/CDKN1A/NLRP3/IL1RL1/TNFSF9/CCL3/SOCS1/GPR183/MAP3K8/CD24/CCL2/IL1B/DPP4/VCAM1/PELI1/BCL6/CD83/PCK1/EFNB2/FGF10/CD38/PNP/HLA-DQA2/CD274/ABL2/CD55/CLEC7A
GO:0030855	epithelial cell differentiation	202	0.343812	1.84977	0.000111086	0.00131523	0.000934812	498	tags=29%, list=11%, signal=27%	PITX2/APOLD1/EREG/ZFP36/KLF4/NFKBIZ/SERPINE1/ERRFI1/KCNE1/SOX17/CDKN1A/KLF2/EDN1/CXCR4/ICAM1/LIPN/FOSL2/PRDM1/PITX3/STRC/SALL1/SPRY1/S1PR3/STC1/MAFF/TCHH/PDPN/FOXC1/PROX1/CD24/FOXC2/IL1B/HOXA13/S1PR1/GJA1/HEY1/SPRY2/FGFR2/FOXF1/TCF21/FST/ARHGEF26/SOX9/TGFB2/VDR/MYADM/KDM6B/ZFP36L1/PCK1/DLL1/OSR1/BASP1/FGF10/UGCG/VEGFA/SLC4A5/GPR4/B4GALT1/PDE4D
GO:0046328	regulation of JNK cascade	36	0.486773	1.84946	0.00648658	0.0304841	0.0216669	271	tags=25%, list=6%, signal=24%	GADD45B/DKK1/EDN1/GADD45G/GADD45A/PER1/NPPA/CCN2/IL1B
GO:0098542	defense response to other organism	315	0.324132	1.8464	1.53545e-05	0.000261149	0.000185614	620	tags=22%, list=13%, signal=20%	IL6/CXCL2/EREG/CH25H/NFKBIZ/CXCL8/CCL4/NFKBIA/FCAR/CLEC4E/SERPINE1/PTX3/CXCL3/PYDC5/NLRP3/EDN1/PLA2G2A/PADI4/TNFAIP3/CCL3/FOSL2/TREM1/FPR2/NLRP6/PRDM1/FOSL1/CXCL1/IL18RAP/PRG2/ARG1/APOBEC3A/PMAIP1/SLC11A1/TRIM29/DEFB124/IRF4/CCL2/IL1B/CX3CL1/C5AR1/GZMB/ARID5A/TLR2/BIRC3/PELI1/CD300E/GCH1/KLRD1/IRF1/RIGI/TXK/USP50/RNF115/CD274/ZC3H12A/ZBP1/CD55/SSC5D/IRAK3/GBP1/PYHIN1/IRF8/CLEC7A/RNF125/GATA6/IL7R/SEC14L1/HPX
GO:1990830	cellular response to leukemia inhibitory factor	32	0.499884	1.84557	0.00698025	0.0318893	0.0226656	843	tags=41%, list=18%, signal=34%	SOCS3/KLF4/SOX17/ICAM1/SPRY2/MAT2A/GFPT2/PIGA/RNF125/RNF138/ARID5B/KLF5/BCLAF1
GO:0045596	negative regulation of cell differentiation	198	0.342071	1.84472	0.000133141	0.00150169	0.00106734	515	tags=24%, list=11%, signal=22%	IL6/AREG/EREG/ZFP36/MYC/NFKBIA/CD69/BTG2/DKK1/CCL3/SOCS1/PITX3/RGS2/TBX5/ZFP36L2/SPRY1/S1PR3/LDLR/PROX1/PKP2/IL1B/CTLA4/HEY1/SPRY2/NOCT/IRX3/FST/SOX9/TRIB1/TGFB2/LMX1A/SOD2/BCL6/ID4/ZFP36L1/TSC22D1/DLL1/OSR1/IRF1/FGF10/IL17RD/WNT9A/VEGFA/GPR171/TWIST1/RFLNB/ZC3H12A
GO:0030198	extracellular matrix organization	105	0.386137	1.84339	0.000969198	0.00692331	0.00492081	759	tags=34%, list=16%, signal=29%	IL6/ADAMTS1/CCN1/HAS1/ADAMTS4/PTX3/COMP/ADAMTSL1/PDPN/FOXC1/FOXC2/HAS2/MMP19/DPP4/MMP2/FOXF1/SOX9/CRISPLD2/TGFB2/ADAMTS16/SMOC1/RGCC/NID1/ADAMTS3/B4GALT1/MPZL3/LUM/BMP2/ADAMTS18/COL14A1/FOXF2/PDGFRA/NID2/COL1A2/HMCN1/ADAMTSL3
GO:0043062	extracellular structure organization	105	0.386137	1.84339	0.000969198	0.00692331	0.00492081	759	tags=34%, list=16%, signal=29%	IL6/ADAMTS1/CCN1/HAS1/ADAMTS4/PTX3/COMP/ADAMTSL1/PDPN/FOXC1/FOXC2/HAS2/MMP19/DPP4/MMP2/FOXF1/SOX9/CRISPLD2/TGFB2/ADAMTS16/SMOC1/RGCC/NID1/ADAMTS3/B4GALT1/MPZL3/LUM/BMP2/ADAMTS18/COL14A1/FOXF2/PDGFRA/NID2/COL1A2/HMCN1/ADAMTSL3
GO:0010648	negative regulation of cell communication	465	0.30906	1.84215	7.19431e-07	1.93064e-05	1.37222e-05	837	tags=27%, list=18%, signal=25%	IL6/EGR1/SOCS3/ATF3/KLF4/RGS1/MYC/DUSP1/NR4A2/CXCL8/NFKBIA/PTGS2/SERPINE1/ERRFI1/SOX17/GPRC5A/DKK1/PYDC5/NLRP3/EDN1/TNFAIP3/MCL1/ARC/ICAM1/PPP1R15A/RGS16/NLRP6/CHRDL2/SOCS1/IL1R2/RGS2/DUSP5/ITPRIP/SOCS2/PER1/SPRY1/ARG1/PPP1R15B/NPPA/CILP/ADGRG3/OSM/DUSP2/TCIM/IRF4/IL1B/SHISA2/CTHRC1/CX3CL1/HECW1/GJA1/RCAN1/HEY1/SPRY2/BDKRB2/ADRB2/PLK3/TCF21/FST/SOX9/GRM2/ARRDC3/TRIB1/TGFB2/PELI1/SOD2/SAP30/BCL6/MOSMO/DLL1/FGF10/IL17RD/C1QTNF3/CD38/WWC3/TWIST1/PDE4D/RNF115/RIPOR2/AKT3/ZC3H12A/KCNJ11/KLF7/YBX3/BMP2/ABL2/IRAK3/GBP1/DLC1/MUC1/PLAUR/SYTL4/EYA2/RNF125/TET1/SEC14L1/ACKR3/IGFBP3/NFE2L2/ENTREP1/PAQR3/DKK2/PDE4B/EYA4/ECM1/BMPER/AVPR1A/HERPUD1/RNF149/HYAL2/GPRASP1/RNF152/CNKSR3/SAMHD1/PIBF1/CTTN/CDK5RAP3/BEND6/HIF1A/DYRK3/DCN/BICC1/CREB3L1/LPAR1/LATS2/SHANK3
GO:0070167	regulation of biomineral tissue development	36	0.484216	1.83975	0.00699391	0.0318893	0.0226656	537	tags=42%, list=11%, signal=37%	CCN1/OSR2/CCL3/COMP/S1PR1/GJA1/HEY1/ADRB2/SOX9/VDR/OSR1/TWIST1/RFLNB/SRGN/BMP2
GO:0060324	face development	20	0.560645	1.83712	0.0111066	0.0459487	0.0326585	741	tags=45%, list=16%, signal=38%	CSRNP1/TIPARP/DKK1/ZFAND5/MMP2/CRISPLD2/ALDH1A3/PDGFRA/ARID5B
GO:0046209	nitric oxide metabolic process	28	0.514212	1.83657	0.00708788	0.0322491	0.0229214	572	tags=43%, list=12%, signal=38%	KLF4/PTGS2/PTX3/KLF2/EDN1/PTGIS/IL1B/TLR2/SOD2/GCH1/ZC3H12A/CLEC7A
GO:0002764	immune response-regulating signaling pathway	153	0.353981	1.83615	0.000843139	0.00629563	0.00447468	617	tags=27%, list=13%, signal=24%	NFKBIZ/NFKBIA/FCAR/NR4A3/CLEC4E/PYDC5/NLRP3/TNFAIP3/FOSL2/FPR2/NLRP6/FOSL1/C5AR2/CD24/IRF4/CTLA4/FPR1/C5AR1/TMIGD3/BTNL8/TLR2/BIRC3/BTNL9/PELI1/THEMIS2/KLRD1/IRF1/FCGR2A/CD38/RIGI/TXK/USP50/PDE4D/RNF115/CD274/ZC3H12A/IRAK3/GBP1/CLEC7A/RNF125/SEC14L1
GO:0007517	muscle organ development	123	0.367555	1.83574	0.00122845	0.00835615	0.00593921	546	tags=26%, list=12%, signal=24%	EGR1/NR4A1/FOS/ATF3/PAX3/EGR3/BTG2/HBEGF/EGR2/ACTA1/DNER/MAFF/FOXC1/ANKRD33/PROX1/FOXC2/PKP2/S1PR1/GJA1/RCAN1/FGFR2/TCF21/USP2/TGFB2/SAP30/DLL1/BASP1/TWIST1/RIPOR2/YBX3/BMP2/DDX5
GO:0045089	positive regulation of innate immune response	110	0.378385	1.83552	0.000786897	0.0060604	0.00430749	919	tags=35%, list=19%, signal=29%	EREG/NFKBIZ/NFKBIA/CLEC4E/PYDC5/NLRP3/TNFAIP3/FPR2/NLRP6/FOSL1/IL18RAP/IRF4/TLR2/BIRC3/PELI1/KLRD1/IRF1/RIGI/TXK/USP50/RNF115/CD274/ZBP1/IRAK3/PYHIN1/CLEC7A/RNF125/SEC14L1/HPX/LAG3/LSM14A/LATS2/APPL2/DDX3X/SFPQ/RIPK2/LYN/TRIM5/IRAK2
GO:0007423	sensory organ development	162	0.351359	1.83529	0.00039989	0.00364666	0.0025919	692	tags=31%, list=15%, signal=27%	PITX2/FOS/KLF4/HCN1/SLC25A25/EDN1/CEBPD/OSR2/PRDM1/FAT3/PITX3/ABCB5/STRC/PER1/SPRY1/KCNK2/FOXC1/PROX1/MAB21L1/FOXC2/CTHRC1/HOXA13/DIO3/GJA1/SPRY2/FGFR2/SOX9/TGFB2/SMOC1/LAMC3/PER2/DLL1/OSR1/LRIG3/FGF10/WNT9A/VEGFA/SLC4A5/ALDH1A3/TWIST1/MYO7B/BMP2/ADAMTS18/HAND2/SDK1/FOXF2/BHLHE22/EYA4/PDGFRA/BMPER
GO:0023057	negative regulation of signaling	466	0.307124	1.8339	1.34932e-06	3.21287e-05	2.28358e-05	837	tags=27%, list=18%, signal=25%	IL6/EGR1/SOCS3/ATF3/KLF4/RGS1/MYC/DUSP1/NR4A2/CXCL8/NFKBIA/PTGS2/SERPINE1/ERRFI1/SOX17/GPRC5A/DKK1/PYDC5/NLRP3/EDN1/TNFAIP3/MCL1/ARC/ICAM1/PPP1R15A/RGS16/NLRP6/CHRDL2/SOCS1/IL1R2/RGS2/DUSP5/ITPRIP/SOCS2/PER1/SPRY1/ARG1/PPP1R15B/LDLR/NPPA/CILP/ADGRG3/OSM/DUSP2/TCIM/IRF4/IL1B/SHISA2/CTHRC1/CX3CL1/HECW1/GJA1/RCAN1/HEY1/SPRY2/BDKRB2/ADRB2/PLK3/TCF21/FST/SOX9/GRM2/ARRDC3/TRIB1/TGFB2/PELI1/SOD2/SAP30/BCL6/MOSMO/DLL1/FGF10/IL17RD/C1QTNF3/CD38/WWC3/TWIST1/PDE4D/RNF115/RIPOR2/AKT3/ZC3H12A/KCNJ11/KLF7/YBX3/BMP2/ABL2/IRAK3/GBP1/DLC1/MUC1/PLAUR/SYTL4/EYA2/RNF125/TET1/SEC14L1/ACKR3/IGFBP3/NFE2L2/ENTREP1/PAQR3/DKK2/PDE4B/EYA4/ECM1/BMPER/HERPUD1/RNF149/HYAL2/GPRASP1/RNF152/CNKSR3/SAMHD1/PIBF1/CTTN/CDK5RAP3/BEND6/HIF1A/DYRK3/DCN/BICC1/CREB3L1/LPAR1/LATS2/SHANK3
GO:0002444	myeloid leukocyte mediated immunity	30	0.504932	1.83388	0.00603834	0.0287594	0.020441	483	tags=33%, list=10%, signal=30%	IL6/FCAR/NR4A3/CCL3/TREM1/NLRP6/ARG1/FOXF1/FCGR2A/RIGI
GO:1904019	epithelial cell apoptotic process	27	0.515096	1.83213	0.00760944	0.0342193	0.0243217	32	tags=11%, list=1%, signal=11%	IL6/ZFP36/NFKBIZ
GO:0003279	cardiac septum development	32	0.49615	1.83179	0.00763268	0.0342193	0.0243217	814	tags=47%, list=17%, signal=39%	CCN1/PRDM1/TBX5/SALL1/PROX1/HOXA13/HEY1/FGFR2/TGFB2/ANK2/MSX2/GATA6/ZFPM2/SAV1/CITED2
GO:0060419	heart growth	32	0.496062	1.83146	0.00763268	0.0342193	0.0243217	871	tags=53%, list=18%, signal=44%	EDN1/RGS2/TBX5/KCNK2/FOXC1/PROX1/FOXC2/S1PR1/FGFR2/TGFB2/BASP1/GATA6/COL14A1/ZFPM2/SAV1/CITED2/RUNX1
GO:0048511	rhythmic process	94	0.392794	1.83113	0.00102731	0.00729309	0.00518364	611	tags=30%, list=13%, signal=26%	EGR1/EREG/SIK1/ADAMTS1/PTX3/EGR3/NFIL3/NAMPT/BHLHE40/KLF9/PER1/PROX1/HAS2/MMP19/MMP2/NOCT/USP2/TGFB2/CA12/RORC/ID4/PER2/BMAL2/TWIST1/DDX5/PIWIL2/TPH1/NPAS2
GO:0060348	bone development	61	0.422857	1.83038	0.00448587	0.0229981	0.0163461	563	tags=31%, list=12%, signal=28%	PITX2/OSR2/FOSL2/HOXA11/STC1/COMP/FOXC1/HAS2/CHSY1/GJA1/FGFR2/SOX9/ATG9B/SP5/TWIST1/RFLNB/FGF18/BMP2/MSX2
GO:0007186	G protein-coupled receptor signaling pathway	216	0.338323	1.82984	0.00012719	0.00146542	0.00104156	471	tags=23%, list=10%, signal=22%	SELE/OR2B11/AREG/EREG/RGS1/GPR3/CXCL8/CCL4/GPRC5A/F2RL3/EDN1/CCL3/CXCR4/FPR2/RGS16/NLRP6/ADCYAP1/RGS2/CXCL1/GPR183/S1PR3/C5AR2/KCNK2/FOXC1/NPPA/ACKR4/OR52N4/ADGRE3/ADGRG3/LTB4R/CCL2/CX3CL1/RASD1/FPR1/RIMS2/S1PR1/C5AR1/SSTR2/BDKRB2/ADRB2/GRM2/ARRDC3/BDKRB1/P2RY13/FRMPD1/CYSLTR2/VEGFA/GPR171/ADGRD1/GPR4
GO:0048592	eye morphogenesis	44	0.461874	1.82943	0.00509421	0.0250387	0.0177965	814	tags=43%, list=17%, signal=36%	PITX2/HCN1/PRDM1/FAT3/PITX3/PROX1/DIO3/SOX9/DLL1/WNT9A/VEGFA/ALDH1A3/TWIST1/SDK1/FOXF2/CDON/SLC1A1/HIF1A/CITED2
GO:0043124	negative regulation of canonical NF-kappaB signal transduction	21	0.54791	1.82755	0.00908302	0.0393231	0.0279492	178	tags=24%, list=4%, signal=23%	KLF4/NFKBIA/TNFAIP3/NLRP6/PER1
GO:0042327	positive regulation of phosphorylation	132	0.362629	1.82731	0.00135728	0.0089773	0.0063807	924	tags=33%, list=20%, signal=27%	CSF3/IL6/AREG/EREG/CCN1/ITLN1/CDKN1A/HBEGF/EDN1/NEDD9/ADCYAP1/PROX1/CD24/PIK3R3/OSM/TCIM/IL1B/SPRY2/ADRB2/TGFB2/RGCC/FGF10/VEGFA/FGF18/BMP2/CASS4/PLAUR/ERN1/THBS4/TNFRSF10B/HCLS1/NIBAN1/PIBF1/YES1/KITLG/PARP14/DDX3X/LRRK2/RIPK2/LYN/SASH1/PRKAG2/SNX9
GO:2001057	reactive nitrogen species metabolic process	29	0.506924	1.82555	0.00698983	0.0318893	0.0226656	572	tags=41%, list=12%, signal=37%	KLF4/PTGS2/PTX3/KLF2/EDN1/PTGIS/IL1B/TLR2/SOD2/GCH1/ZC3H12A/CLEC7A
GO:0044843	cell cycle G1/S phase transition	70	0.410033	1.82257	0.00466502	0.0235227	0.016719	566	tags=26%, list=12%, signal=23%	KLF4/MYC/ADAMTS1/CDKN1A/RHOU/WEE1/FAM107A/TCIM/CCL2/CDK2/PLK3/ID4/RGCC/FGF10/USP37/FAM83D/MLF1/SDE2
GO:0006352	DNA-templated transcription initiation	60	0.42255	1.82065	0.0046384	0.0234436	0.0166628	198	tags=12%, list=4%, signal=11%	EGR1/MYC/NFKBIZ/NFKBIA/JUN/FOSL1/APOBEC3A
GO:0000956	nuclear-transcribed mRNA catabolic process	34	0.488339	1.82049	0.0066707	0.0310767	0.0220881	659	tags=32%, list=14%, signal=28%	ZFP36/BTG2/ZFP36L2/PNRC1/NOCT/ZFP36L1/PARN/ZC3H12A/PATL2/DDX5/PATL1
GO:0002768	immune response-regulating cell surface receptor signaling pathway	93	0.390978	1.82035	0.00142052	0.00933796	0.00663705	572	tags=28%, list=12%, signal=25%	NFKBIZ/NFKBIA/FCAR/NR4A3/CLEC4E/TNFAIP3/FOSL2/FPR2/C5AR2/CD24/CTLA4/FPR1/C5AR1/BTNL8/TLR2/BTNL9/PELI1/THEMIS2/KLRD1/FCGR2A/CD38/TXK/PDE4D/ZC3H12A/GBP1/CLEC7A
GO:0048568	embryonic organ development	147	0.354333	1.82025	0.000943528	0.00680802	0.00483886	494	tags=24%, list=10%, signal=23%	PITX2/SOCS3/TBX4/CXCL8/CCN1/SOX17/JUNB/EDN1/OSR2/PRDM1/HOXA11/STRC/SALL1/FOXC1/PROX1/DNAAF1/FOXC2/EN1/CTHRC1/GJA1/HEY1/SPRY2/FGFR2/FOXF1/TCF21/SOX9/TGFB2/ZFP36L1/TAL1/DLL1/OSR1/LRIG3/FGF10/VEGFA/ALDH1A3/TWIST1
GO:0002718	regulation of cytokine production involved in immune response	42	0.465806	1.81673	0.00683782	0.0315081	0.0223947	572	tags=38%, list=12%, signal=34%	IL6/NR4A3/NLRP3/PRG2/ARG1/IL1B/ARID5A/TGFB2/BCL6/IL1R1/SLC7A5/RIGI/TWIST1/CD55/IRAK3/CLEC7A
GO:0043409	negative regulation of MAPK cascade	60	0.421063	1.81425	0.00499796	0.0247359	0.0175813	310	tags=20%, list=7%, signal=19%	ATF3/MYC/DUSP1/NLRP6/RGS2/DUSP5/PER1/SPRY1/NPPA/DUSP2/IL1B/SPRY2
GO:0045229	external encapsulating structure organization	106	0.37874	1.81292	0.00165987	0.0105866	0.00752455	759	tags=34%, list=16%, signal=29%	IL6/ADAMTS1/CCN1/HAS1/ADAMTS4/PTX3/COMP/ADAMTSL1/PDPN/FOXC1/FOXC2/HAS2/MMP19/DPP4/MMP2/FOXF1/SOX9/CRISPLD2/TGFB2/ADAMTS16/SMOC1/RGCC/NID1/ADAMTS3/B4GALT1/MPZL3/LUM/BMP2/ADAMTS18/COL14A1/FOXF2/PDGFRA/NID2/COL1A2/HMCN1/ADAMTSL3
GO:0045428	regulation of nitric oxide biosynthetic process	21	0.543248	1.812	0.0107076	0.0445561	0.0316687	572	tags=48%, list=12%, signal=42%	KLF4/PTGS2/PTX3/KLF2/EDN1/PTGIS/IL1B/SOD2/ZC3H12A/CLEC7A
GO:0080164	regulation of nitric oxide metabolic process	21	0.543248	1.812	0.0107076	0.0445561	0.0316687	572	tags=48%, list=12%, signal=42%	KLF4/PTGS2/PTX3/KLF2/EDN1/PTGIS/IL1B/SOD2/ZC3H12A/CLEC7A
GO:0014910	regulation of smooth muscle cell migration	21	0.542718	1.81023	0.0107076	0.0445561	0.0316687	642	tags=33%, list=14%, signal=29%	ADAMTS1/NR4A3/SERPINE1/HAS2/TRIB1/IGFBP3/NFE2L2
GO:0072073	kidney epithelium development	52	0.432177	1.80943	0.00470232	0.0236551	0.0168131	456	tags=37%, list=10%, signal=33%	SIM1/MYC/EDN1/HOXA11/SALL1/SPRY1/FOXC1/CD24/FOXC2/FGFR2/IRX3/TCF21/SOX9/ADAMTS16/EFNB2/DLL1/OSR1/BASP1/VEGFA
GO:0098609	cell-cell adhesion	265	0.325119	1.80941	7.90062e-05	0.000990119	0.000703737	754	tags=30%, list=16%, signal=27%	IL6/SELE/KLF4/NFKBIZ/CCN1/CD69/NR4A3/EGR3/F2RL3/NLRP3/PLA2G2A/TNFSF9/ICAM1/SOCS1/FAT3/OLR1/LRG1/LRFN5/MAP3K8/ARG1/COMP/PDPN/ITGBL1/VMP1/TRIM29/CD24/HAS2/PKP2/CDH12/CCL2/IL1B/CTLA4/CX3CL1/DPP4/VCAM1/FOXF1/SOX9/TGFB2/PELI1/MYADM/BCL6/ZFP36L1/CD83/PCK1/EFNB2/XG/RGCC/IRF1/CLDN11/VEGFA/PNP/HLA-DQA2/RIPOR2/CD274/ZC3H12A/BMP2/ABL2/ITGA9/CD55/PLAUR/ADAMTS18/NTNG1/NT5E/SLITRK2/SDK1/IL7R/IZUMO1/COL14A1/THBS4/LAG3/GLDN/PDGFRA/CADM3/BOC/CDON/FGL2/BAIAP2L1/SERPINB8/HMCN1/STXBP6
GO:0010629	negative regulation of gene expression	321	0.316436	1.8082	3.18809e-05	0.000495078	0.000351881	605	tags=21%, list=13%, signal=20%	IL6/ZFP36/KLF4/MYC/ORM1/CXCL8/SERPINE1/TIPARP/CDKN1A/BTG2/KLF2/NLRP3/IL1RL1/EDN1/TNFAIP3/CCL3/NLRP6/PRDM1/IL1R2/RGS2/ZFP36L2/PRG2/C5AR2/ARG1/APOBEC3A/LDLR/SLC11A1/ENDOU/CD24/CILP/PNRC1/CCN2/CX3CL1/CDK2/GJA1/NOCT/GAS1/GZMB/ARID5A/SOX9/TGFB2/MYADM/BCL6/ZFP36L1/CD83/RBM20/DLL1/RGCC/C1QTNF3/VEGFA/SLC7A5/TWIST1/PARN/CD274/ZC3H12A/PATL2/SRGN/YBX3/BMP2/DDX5/SSC5D/IRAK3/GBP1/PPM1D/PIWIL2/HAND2/RNF125/GATA6
GO:0001570	vasculogenesis	33	0.488855	1.80808	0.00430392	0.0224411	0.0159502	665	tags=36%, list=14%, signal=31%	TIPARP/SOX17/JUNB/TBX5/HAS2/HOXA13/HEY1/FOXF1/ZFP36L1/VEGFA/ACKR3/ZFPM2
GO:0048024	regulation of mRNA splicing, via spliceosome	36	0.475725	1.80748	0.00924993	0.0397215	0.0282325	2018	tags=89%, list=43%, signal=51%	RBM20/DDX5/RBM3/ARGLU1/TRA2B/KHDRBS3/HNRNPU/RBM4/SFSWAP/SRSF7/SRSF4/DDX17/KHDRBS1/RBM7/SRSF10/UPF3A/TRA2A/WTAP/SRSF2/RBM8A/NCL/DYRK1A/RBMXL1/RBM39/SRSF6/SF1/RBMX/HNRNPA1/SRSF3/EXOSC10/SMU1/SRRM1
GO:0042325	regulation of phosphorylation	222	0.333116	1.80677	0.00018958	0.00199152	0.00141549	951	tags=31%, list=20%, signal=26%	CSF3/IL6/AREG/EREG/DUSP1/CCN1/ITLN1/ERRFI1/GPRC5A/CDKN1A/HBEGF/DKK1/EDN1/NEDD9/SOCS1/ADCYAP1/GADD45A/RGS2/PPP1R15B/NPPA/PROX1/CD24/PIK3R3/TSPYL2/OSM/TCIM/IL1B/SPRY2/ADRB2/TRIB1/TGFB2/RGCC/FGF10/VEGFA/PDE4D/SAMSN1/ZC3H12A/FGF18/BMP2/CASS4/IRAK3/PLAUR/ERN1/THBS4/IGFBP3/TNFRSF10B/PAQR3/HCLS1/NIBAN1/HYAL2/CNKSR3/PIBF1/CDK5RAP3/YES1/LATS2/KITLG/PARP14/DDX3X/LRRK2/RIPK2/LYN/SASH1/PRKAG2/CCNK/SNX9/HNRNPU/ADARB1/S1PR2
GO:0019080	viral gene expression	35	0.479409	1.80675	0.00664454	0.0310223	0.0220494	101	tags=11%, list=2%, signal=11%	ZFP36/CCL4/JUN/CCL3
GO:0051592	response to calcium ion	38	0.469676	1.80505	0.00832806	0.036798	0.0261545	248	tags=18%, list=5%, signal=18%	FOSB/FOS/HCN1/JUNB/EDN1/ITPKC/JUND
GO:0071456	cellular response to hypoxia	53	0.429987	1.80491	0.00478464	0.0239876	0.0170494	642	tags=30%, list=14%, signal=26%	FOS/MYC/PTGS2/EDN1/STC1/KCNK2/PMAIP1/PTGIS/FGFR2/ZFP36L1/RGCC/VEGFA/TWIST1/HIF3A/GATA6/NFE2L2
GO:0008585	female gonad development	34	0.48395	1.80413	0.00769278	0.03427	0.0243577	741	tags=44%, list=16%, signal=37%	EREG/ADAMTS1/TIPARP/PTX3/CSMD1/FOXC1/DMC1/MMP19/MMP2/FST/VEGFA/DMRTA1/ZFPM2/PDGFRA/ARID5B
GO:0046545	development of primary female sexual characteristics	34	0.48395	1.80413	0.00769278	0.03427	0.0243577	741	tags=44%, list=16%, signal=37%	EREG/ADAMTS1/TIPARP/PTX3/CSMD1/FOXC1/DMC1/MMP19/MMP2/FST/VEGFA/DMRTA1/ZFPM2/PDGFRA/ARID5B
GO:0032944	regulation of mononuclear cell proliferation	61	0.416662	1.80357	0.00541891	0.0262138	0.0186317	544	tags=31%, list=11%, signal=28%	IL6/CDKN1A/PLA2G2A/TNFSF9/GPR183/ARG1/CD24/IL1B/CTLA4/VCAM1/PELI1/BCL6/IRF1/FGF10/CD38/PNP/RIPOR2/CD274/CD55
GO:0050670	regulation of lymphocyte proliferation	61	0.416662	1.80357	0.00541891	0.0262138	0.0186317	544	tags=31%, list=11%, signal=28%	IL6/CDKN1A/PLA2G2A/TNFSF9/GPR183/ARG1/CD24/IL1B/CTLA4/VCAM1/PELI1/BCL6/IRF1/FGF10/CD38/PNP/RIPOR2/CD274/CD55
GO:0043542	endothelial cell migration	79	0.394883	1.80078	0.00289561	0.0164161	0.0116679	535	tags=28%, list=11%, signal=25%	NR4A1/KLF4/PTGS2/EGR3/EDN1/RHOB/GADD45A/CCBE1/STC1/PROX1/PIK3R3/FOXC2/DPP4/GLUL/FGF16/EFNB2/RGCC/VEGFA/CSNK2B/AKT3/ZC3H12A/FGF18
GO:0071383	cellular response to steroid hormone stimulus	66	0.412496	1.8001	0.00354631	0.0190948	0.0135718	404	tags=21%, list=9%, signal=20%	ZFP36/NR4A3/ERRFI1/SGK1/EDN1/KLF9/ZFP36L2/PER1/FAM107A/STC1/SSTR2/TCF21/ZFP36L1/PCK1
GO:0007167	enzyme-linked receptor protein signaling pathway	293	0.3196	1.7996	6.58225e-05	0.000854895	0.000607625	646	tags=23%, list=14%, signal=21%	EGR1/AREG/FOS/EREG/SOCS3/CSRNP1/CCN1/NR4A3/ERRFI1/TIPARP/GPRC5A/JUN/HBEGF/DKK1/PDK4/NEDD9/CHRDL2/SOCS1/SOCS2/ZFAND5/LRG1/CCBE1/F3/SPRY1/COMP/FOXC1/NPPA/PIK3R3/CILP/FOXC2/CCN2/IL1B/SHISA2/HOXA13/SPRY2/FGFR2/MMP2/BDKRB2/ADRB2/FST/FGF16/SOX9/TGFB2/SAP30/EFNB2/TSC22D1/DLL1/FGF10/IL17RD/VEGFA/ADAMTS3/CSNK2B/RNF115/ROR2/FGF18/BMP2/ABL2/DDX5/CASS4/MSX2/PLAUR/ADGRG1/GATA6/TET1/IGFBP3/VEGFD/KALRN
GO:0002456	T cell mediated immunity	34	0.482531	1.79884	0.0078393	0.0347818	0.0247215	607	tags=35%, list=13%, signal=31%	IL6/NFKBIZ/NLRP3/ICAM1/ARG1/IL1B/ARID5A/KLRD1/IL1R1/CD274/CD55/IL7R
GO:0055017	cardiac muscle tissue growth	28	0.503369	1.79784	0.010069	0.0425601	0.03025	871	tags=54%, list=18%, signal=44%	EDN1/RGS2/TBX5/KCNK2/FOXC1/FOXC2/S1PR1/FGFR2/TGFB2/GATA6/COL14A1/ZFPM2/SAV1/CITED2/RUNX1
GO:0045582	positive regulation of T cell differentiation	30	0.495	1.79781	0.00948843	0.0405054	0.0287896	473	tags=30%, list=10%, signal=27%	NFKBIZ/EGR3/NLRP3/TNFSF9/SOCS1/BCL6/CD83/PCK1/PNP
GO:0016310	phosphorylation	324	0.315239	1.79336	3.3969e-05	0.000516281	0.000366952	1157	tags=37%, list=24%, signal=30%	CSF3/IL6/AREG/EREG/SIK1/DUSP1/CCN1/ITLN1/ERRFI1/SGK1/GPRC5A/CDKN1A/HBEGF/DKK1/EDN1/PRKG2/NEDD9/SOCS1/ADCYAP1/GADD45A/RGS2/MAP3K8/PPP1R15B/NPPA/PROX1/CD24/PIK3R3/TSPYL2/OSM/TCIM/CCL2/IL1B/STK17B/CDK2/SPRY2/FGFR2/ADRB2/PLK3/TRIB1/TLR2/TGFB2/RBKS/PCK1/GNE/RGCC/FGF10/VEGFA/CSNK2B/TXK/PDE4D/SAMSN1/AKT3/ZC3H12A/FGF18/BMP2/ABL2/CASS4/IRAK3/PLAUR/ERN1/THBS4/IGFBP3/KALRN/TNFRSF10B/PAQR3/HCLS1/STK24/PDGFRA/DCLK1/NIBAN1/HYAL2/MERTK/CNKSR3/PIBF1/CDK5RAP3/DYRK3/YES1/LATS2/KITLG/PARP14/DDX3X/LRRK2/RIPK2/LYN/SASH1/MOK/PRKAG2/IRAK2/CCNK/SNX9/PFKFB3/HNRNPU/ADARB1/S1PR2/CAMK2D/C9orf72/MAPK6/IBTK/STK38/CHP1/PRKCI/AGT/CCNYL1/WDFY2/NOX4/FAS/TESK2/WARS1/CDK17/PRKCH/MAPK8/ITGA5/LRP4/LMTK2/BCL10/NLK/PRKCE/C3/DEPTOR
GO:0031401	positive regulation of protein modification process	187	0.334291	1.79275	0.000386523	0.00353983	0.00251597	359	tags=14%, list=8%, signal=14%	CSF3/IL6/EGR1/AREG/EREG/CCN1/ITLN1/CDKN1A/HBEGF/EDN1/NEDD9/ADCYAP1/FAM107A/PROX1/CD24/PIK3R3/OSM/TCIM/IL1B/SPRY2/NNMT/ADRB2/ARID5A/ARRDC3/BIRC3/TGFB2/PELI1
GO:0050679	positive regulation of epithelial cell proliferation	66	0.410597	1.79181	0.00368923	0.019765	0.0140482	510	tags=30%, list=11%, signal=27%	AREG/NR4A1/MYC/NR4A3/EGR3/OSR2/TNFAIP3/LRG1/F3/PROX1/HAS2/C5AR1/FGFR2/SOX9/OSR1/FGF10/VEGFA/B4GALT1/TWIST1/AKT3
GO:0045930	negative regulation of mitotic cell cycle	65	0.409077	1.78895	0.00507284	0.024991	0.0177626	856	tags=34%, list=18%, signal=28%	KLF4/DUSP1/CDKN1A/WEE1/ZFP36L2/FAM107A/FOXC1/CCL2/CDK2/GAS1/PLK3/BCL6/ZFP36L1/RGCC/DONSON/SDE2/TICRR/FANCD2/YTHDC2/CDK5RAP3/KNTC1/HECA
GO:0055007	cardiac muscle cell differentiation	39	0.462949	1.78785	0.00565508	0.0272333	0.0193563	690	tags=38%, list=15%, signal=33%	SIK1/DKK1/EDN1/RGS2/TBX5/PROX1/IRX3/KDM6B/EFNB2/DLL1/VEGFA/BMP2/GATA6/COL14A1/PDGFRA
GO:0034599	cellular response to oxidative stress	79	0.391925	1.7873	0.00314129	0.0174852	0.0124278	802	tags=28%, list=17%, signal=24%	IL6/FOS/NR4A2/KLF2/EDN1/TNFAIP3/RHOB/IL18RAP/MMP2/SOD2/KDM6B/GCH1/NCOA7/ZC3H12A/TET1/ERN1/NFE2L2/STK24/PDGFRA/FANCD2/SLC1A1/HIF1A
GO:0044344	cellular response to fibroblast growth factor stimulus	48	0.437169	1.78669	0.00770795	0.03427	0.0243577	535	tags=33%, list=11%, signal=30%	NR4A1/ZFP36/CXCL8/EGR3/ZFP36L2/SPRY1/CCN2/CCL2/SHISA2/SPRY2/FGFR2/FGF16/ZFP36L1/FGF10/ROR2/FGF18
GO:0032755	positive regulation of interleukin-6 production	27	0.502196	1.78624	0.011075	0.0459487	0.0326585	969	tags=52%, list=20%, signal=41%	IL6/EREG/DEFB124/IL1B/ARID5A/TLR2/RIGI/TWIST1/CLEC7A/HYAL2/RIPK2/F2R/IL17D/IL1RAP
GO:0046660	female sex differentiation	40	0.460745	1.78588	0.00915569	0.0395577	0.028116	757	tags=42%, list=16%, signal=36%	EREG/ADAMTS1/TIPARP/PTX3/CSMD1/FOXC1/DMC1/MMP19/MMP2/FST/FGF10/VEGFA/DMRTA1/ZFPM2/PDGFRA/ARID5B/MERTK
GO:0051147	regulation of muscle cell differentiation	48	0.436786	1.78512	0.00770795	0.03427	0.0243577	537	tags=27%, list=11%, signal=24%	EREG/SIK1/DKK1/EDN1/RGS2/PROX1/HEY1/FGFR2/SOD2/EFNB2/DLL1/NID1/BMP2
GO:0048863	stem cell differentiation	71	0.399386	1.78467	0.00416648	0.0218842	0.0155544	690	tags=31%, list=15%, signal=27%	PITX2/ZFP36/SOX17/EDN1/TBX5/ZFP36L2/FOXC1/FOXC2/OSM/FGFR2/SOX9/TGFB2/TAL1/OSR1/TWIST1/MSX2/HAND2/GATA6/SEMA4A/NFE2L2/NOLC1/PDGFRA
GO:0031214	biomineral tissue development	55	0.425584	1.7845	0.00540252	0.0262138	0.0186317	802	tags=45%, list=17%, signal=38%	CCN1/PTGS2/OSR2/CCL3/FOSL2/COMP/S1PR1/GJA1/HEY1/FGFR2/ADRB2/SOX9/VDR/OSR1/TWIST1/RFLNB/ROR2/SRGN/BMP2/MSX2/SLC20A1/ECM1/COL1A2/TENT5A/HIF1A
GO:0002757	immune response-activating signaling pathway	143	0.349989	1.78423	0.00161444	0.0104524	0.00742914	617	tags=27%, list=13%, signal=24%	NFKBIZ/NFKBIA/NR4A3/CLEC4E/PYDC5/NLRP3/TNFAIP3/FOSL2/FPR2/NLRP6/FOSL1/C5AR2/IRF4/CTLA4/FPR1/C5AR1/TMIGD3/BTNL8/TLR2/BIRC3/BTNL9/PELI1/THEMIS2/KLRD1/IRF1/CD38/RIGI/TXK/USP50/PDE4D/RNF115/CD274/ZC3H12A/IRAK3/GBP1/CLEC7A/RNF125/SEC14L1
GO:0022408	negative regulation of cell-cell adhesion	50	0.430908	1.7838	0.00526481	0.0257591	0.0183085	872	tags=44%, list=18%, signal=36%	KLF4/CD69/PLA2G2A/SOCS1/ARG1/CTLA4/PELI1/MYADM/BCL6/RGCC/IRF1/VEGFA/RIPOR2/CD274/ZC3H12A/BMP2/ADAMTS18/LAG3/FGL2/SWAP70/RUNX1/MARCHF7
GO:0048732	gland development	125	0.355999	1.78067	0.00246695	0.014484	0.0102947	605	tags=28%, list=13%, signal=25%	IL6/PITX2/AREG/ERRFI1/EDN1/TNFAIP3/SOCS2/CSMD1/HOXA11/SALL1/FOXC1/PROX1/DNAAF1/HOXA13/GJA1/FGFR2/MMP2/FOXF1/TCF21/SOX9/TGFB2/VDR/SOD2/ID4/PCK1/FGF10/VEGFA/ALDH1A3/SLC7A5/TNC/BMP2/MSX2/HAND2/TPH1/GATA6
GO:0045446	endothelial cell differentiation	42	0.456322	1.77974	0.00988027	0.0419276	0.0298004	498	tags=43%, list=11%, signal=39%	APOLD1/SOX17/CXCR4/ICAM1/S1PR3/STC1/PDPN/PROX1/IL1B/HOXA13/S1PR1/HEY1/ARHGEF26/MYADM/KDM6B/DLL1/VEGFA/PDE4D
GO:0002573	myeloid leukocyte differentiation	77	0.391395	1.77913	0.0059016	0.0282933	0.0201098	537	tags=25%, list=11%, signal=22%	CSF3/FOS/MYC/JUNB/IL1RL1/CCL3/FOSL2/NEDD9/SOCS1/GPR183/MT1G/IRF4/TRIB1/TLR2/ZFP36L1/TAL1/VEGFA/ROR2/BMP2
GO:0030183	B cell differentiation	41	0.458776	1.77693	0.00789481	0.0349557	0.0248451	423	tags=29%, list=9%, signal=27%	IL6/NFKBIZ/FOSL2/ZFP36L2/GPR183/KLF6/PIK3R3/ADGRG3/VCAM1/BCL6/ZFP36L1/DLL1
GO:0061061	muscle structure development	236	0.323363	1.77659	0.000435419	0.00390419	0.00277494	741	tags=28%, list=16%, signal=24%	EGR1/NR4A1/FOS/EREG/ATF3/SIK1/PAX3/EGR3/BTG2/HBEGF/DKK1/EDN1/EGR2/ACTA1/RGS2/DNER/TBX5/COMP/MAFF/FOXC1/ANKRD33/PROX1/FOXC2/PKP2/S1PR1/GJA1/RCAN1/HEY1/FGFR2/IRX3/FOXF1/TCF21/SOX9/USP2/TGFB2/SOD2/SAP30/KDM6B/PDLIM3/ZFP36L1/EFNB2/DLL1/BASP1/FGF10/VEGFA/NID1/ANK2/TWIST1/RIPOR2/YBX3/BMP2/DDX5/GATA6/COL14A1/IGFBP3/BTG1/ZFPM2/PDGFRA/COL6A3/AVPR1A/BOC/SVIL/CDON/CAPN2/ARID5B
GO:1903311	regulation of mRNA metabolic process	91	0.382255	1.77571	0.00214629	0.0130252	0.00925779	1823	tags=69%, list=38%, signal=43%	ZFP36/BTG2/ZFP36L2/SLC11A1/NOCT/ARID5A/ZFP36L1/RBM20/PARN/ZC3H12A/PATL2/YBX3/DDX5/PIWIL2/PATL1/RBM3/ARGLU1/TENT5A/TRA2B/KHDRBS3/VIM/HNRNPU/HNRNPD/PABPC1/FUS/RBM4/SFSWAP/SRSF7/SRSF4/SLTM/LARP1B/DDX17/KHDRBS1/TOB1/PABPC4/RBM7/NPM1/SRSF10/UPF3A/TRA2A/WTAP/SRSF2/TUT4/PRKCA/RBM8A/DIS3/TNRC6C/NCL/DYRK1A/TRAF5/RBMXL1/SAFB2/PDE12/RBM33/CNOT4/RBM39/YTHDF1/TAF15/SRSF6/SF1/SECISBP2/RBMX/HNRNPA1
GO:0035050	embryonic heart tube development	28	0.497123	1.77553	0.0120082	0.0484626	0.0344453	814	tags=43%, list=17%, signal=36%	PITX2/SOX17/EDN1/FOXC1/DNAAF1/FOXC2/GJA1/DLL1/HAND2/STIL/HIF1A/CITED2
GO:1903053	regulation of extracellular matrix organization	27	0.498887	1.77447	0.0119791	0.0484626	0.0344453	537	tags=30%, list=11%, signal=26%	IL6/PDPN/HAS2/DPP4/SOX9/RGCC/NID1/BMP2
GO:0009628	response to abiotic stimulus	358	0.306403	1.77218	6.11126e-05	0.000798562	0.000567586	567	tags=21%, list=12%, signal=20%	FOSB/EGR1/NR4A1/FOS/SIK1/MYC/NR4A2/NFKBIA/PTGS2/KCNE1/CDKN1A/BTG2/NLRP3/EDN1/TSC22D3/CXCR4/ACTA1/FOSL2/KCNA1/RHOB/FOSL1/GADD45A/BHLHE40/STRC/PER1/THBD/STC1/KCNK2/PMAIP1/NPPA/CD24/PTGIS/TCIM/IL1B/DPP4/KCNK1/DIO3/GJA1/VCAM1/FGFR2/MMP2/BDKRB2/ADRB2/PLK3/STAC/FGF16/SOX9/USP2/TLR2/TGFB2/SOD2/BDKRB1/SLC38A2/CDS1/ZFP36L1/SAXO1/PER2/RGCC/IRF1/CD38/SPIDR/VEGFA/GPR4/SLC7A5/TWIST1/KCNJ11/TNC/YBX3/HIF3A/BMP2/PIEZO2/PPL/SDE2/PPM1D
GO:0072676	lymphocyte migration	31	0.482742	1.76996	0.00996915	0.0422211	0.0300091	538	tags=42%, list=11%, signal=37%	CH25H/CCL4/CD69/CCL3/ICAM1/NEDD9/GPR183/CCL2/CX3CL1/S1PR1/XG/RIPOR2/ABL2
GO:0008285	negative regulation of cell population proliferation	225	0.326022	1.7693	0.000206738	0.00211981	0.00150667	647	tags=27%, list=14%, signal=24%	IL6/EREG/KLF4/MYC/DUSP1/ADAMTS1/CXCL8/PTGS2/CDKN1A/BTG2/PLA2G2A/TNFAIP3/FOSL1/TBX5/CXCL1/KLF9/SPRY1/ARG1/KCNK2/PDPN/PROX1/OSM/CCL2/IL1B/CTLA4/SSTR2/TMIGD3/SPRY2/FGFR2/SOX9/TRIB1/TLR2/TGFB2/PELI1/VDR/SOD2/BCL6/EFNB2/PER2/TSC22D1/DLL1/RGCC/IRF1/FGF10/WNT9A/CSNK2B/WWC3/B4GALT1/RIPOR2/CD274/BMP2/MSX2/PPM1D/PTGES/DLC1/ADGRG1/GATA6/ACKR3/IGFBP3/BTG1
GO:0036294	cellular response to decreased oxygen levels	55	0.421587	1.76774	0.00607317	0.0287938	0.0204655	642	tags=29%, list=14%, signal=25%	FOS/MYC/PTGS2/EDN1/STC1/KCNK2/PMAIP1/PTGIS/FGFR2/ZFP36L1/RGCC/VEGFA/TWIST1/HIF3A/GATA6/NFE2L2
GO:0050792	regulation of viral process	38	0.459757	1.76693	0.010539	0.0441978	0.031414	229	tags=18%, list=5%, signal=18%	ZFP36/CH25H/CXCL8/PTX3/CXCR4/APOBEC3A/PROX1
GO:0030326	embryonic limb morphogenesis	46	0.44123	1.76655	0.0068515	0.0315081	0.0223947	594	tags=37%, list=13%, signal=33%	TBX4/DKK1/OSR2/TBX5/HOXA11/SALL1/EN1/HOXA13/GJA1/TGFB2/FRAS1/MOSMO/OSR1/HOXC10/TWIST1/MSX2/HAND2
GO:0035113	embryonic appendage morphogenesis	46	0.44123	1.76655	0.0068515	0.0315081	0.0223947	594	tags=37%, list=13%, signal=33%	TBX4/DKK1/OSR2/TBX5/HOXA11/SALL1/EN1/HOXA13/GJA1/TGFB2/FRAS1/MOSMO/OSR1/HOXC10/TWIST1/MSX2/HAND2
GO:0002440	production of molecular mediator of immune response	63	0.407245	1.76639	0.00982445	0.0417734	0.0296908	620	tags=30%, list=13%, signal=27%	IL6/NFKBIZ/NR4A3/NLRP3/TREM1/PRG2/ARG1/IL1B/ARID5A/TGFB2/BCL6/IL1R1/SLC7A5/RIGI/TWIST1/CD55/IRAK3/CLEC7A/HPX
GO:0002253	activation of immune response	161	0.337704	1.76617	0.000810099	0.00613442	0.0043601	617	tags=27%, list=13%, signal=24%	NFKBIZ/NFKBIA/NR4A3/CLEC4E/PYDC5/NLRP3/TNFAIP3/FOSL2/FPR2/NLRP6/FOSL1/C5AR2/IRF4/IL1B/CTLA4/FPR1/C5AR1/TMIGD3/BTNL8/TLR2/BIRC3/BTNL9/PELI1/THEMIS2/KLRD1/RGCC/IRF1/CD38/RIGI/TXK/USP50/PDE4D/RNF115/CD274/ZC3H12A/ZBP1/CD55/IRAK3/GBP1/PYHIN1/CLEC7A/RNF125/SEC14L1
GO:0060538	skeletal muscle organ development	67	0.403701	1.76524	0.00696664	0.0318893	0.0226656	546	tags=27%, list=12%, signal=24%	EGR1/NR4A1/FOS/ATF3/BTG2/EGR2/ACTA1/DNER/MAFF/ANKRD33/RCAN1/TCF21/SAP30/DLL1/BASP1/TWIST1/YBX3/DDX5
GO:0002443	leukocyte mediated immunity	87	0.379311	1.76199	0.00443725	0.0228465	0.0162384	620	tags=29%, list=13%, signal=25%	IL6/NFKBIZ/FCAR/NR4A3/NLRP3/CCL3/ICAM1/TREM1/NLRP6/IL18RAP/ARG1/IL1B/GZMB/FOXF1/ARID5A/BCL6/KLRD1/IL1R1/FCGR2A/RIGI/CD274/CD55/CLEC7A/IL7R/HPX
GO:0007519	skeletal muscle tissue development	63	0.405198	1.75751	0.0103981	0.0438645	0.0311771	546	tags=27%, list=12%, signal=24%	EGR1/NR4A1/FOS/ATF3/BTG2/EGR2/ACTA1/DNER/MAFF/ANKRD33/RCAN1/TCF21/SAP30/DLL1/TWIST1/YBX3/DDX5
GO:0071356	cellular response to tumor necrosis factor	72	0.393139	1.75607	0.00631691	0.0298833	0.0212399	642	tags=29%, list=14%, signal=26%	FOS/ZFP36/CXCL8/NFKBIA/FCAR/KLF2/EDN1/TNFAIP3/CCL3/ZFP36L2/HAS2/CCL2/VCAM1/BIRC3/ZFP36L1/ZC3H12A/KCNJ11/YBX3/GBP1/TNFRSF19/NFE2L2
GO:0002064	epithelial cell development	70	0.393595	1.7495	0.00880354	0.0383455	0.0272544	498	tags=31%, list=11%, signal=29%	KCNE1/CDKN1A/CXCR4/ICAM1/FOSL2/PRDM1/S1PR3/STC1/PROX1/FOXC2/IL1B/HOXA13/GJA1/ARHGEF26/SOX9/MYADM/DLL1/VEGFA/SLC4A5/GPR4/B4GALT1/PDE4D
GO:0040008	regulation of growth	181	0.326254	1.74809	0.00127007	0.00855897	0.00608337	532	tags=23%, list=11%, signal=21%	MT1H/MT1A/MT1M/MT2A/SOX17/SGK1/CDKN1A/HBEGF/EDN1/CXCR4/MT1E/FOSL2/MT1X/RGS2/TBX5/SOCS2/FAM107A/KCNK2/FOXC1/SPOCK1/PROX1/FOXC2/MT1G/TSPYL2/RIMS2/DIO3/GJA1/FGFR2/ADRB2/TGFB2/LMX1A/BDKRB1/BCL6/DLL1/BASP1/CD38/VEGFA/WWC3/ARMC12/TNC/YBX3
GO:0071346	cellular response to type II interferon	31	0.476426	1.7468	0.0118891	0.0484179	0.0344135	1125	tags=58%, list=24%, signal=45%	FCAR/EDN1/CCL3/ARG1/CCL2/TLR2/IRF1/TXK/GBP1/IRF8/HPX/PARP14/GBP3/VIM/CDC42EP4/GBP2/GBP4/SP100
GO:0045637	regulation of myeloid cell differentiation	60	0.405351	1.74655	0.00845541	0.0371311	0.0263913	516	tags=22%, list=11%, signal=20%	CSF3/FOS/ZFP36/MYC/NFKBIA/CCL3/NEDD9/TRIB1/ZFP36L1/TAL1/DLL1/GPR171/ROR2
GO:0045621	positive regulation of lymphocyte differentiation	33	0.471759	1.74485	0.00683558	0.0315081	0.0223947	473	tags=27%, list=10%, signal=25%	NFKBIZ/EGR3/NLRP3/TNFSF9/SOCS1/BCL6/CD83/PCK1/PNP
GO:0042098	T cell proliferation	58	0.40666	1.74268	0.0113801	0.0468093	0.0332702	544	tags=29%, list=11%, signal=26%	IL6/PLA2G2A/TNFSF9/ARG1/SLC11A1/CD24/IL1B/CTLA4/GJA1/VCAM1/PELI1/BCL6/IRF1/PNP/RIPOR2/CD274/CD55
GO:0042742	defense response to bacterium	62	0.40257	1.74015	0.00592132	0.0283245	0.0201319	349	tags=23%, list=7%, signal=21%	IL6/NFKBIZ/CLEC4E/SERPINE1/PLA2G2A/TREM1/FPR2/NLRP6/PRG2/SLC11A1/DEFB124/IL1B/C5AR1/TLR2
GO:0071453	cellular response to oxygen levels	58	0.406017	1.73992	0.0115233	0.0471267	0.0334958	642	tags=28%, list=14%, signal=24%	FOS/MYC/PTGS2/EDN1/STC1/KCNK2/PMAIP1/PTGIS/FGFR2/ZFP36L1/RGCC/VEGFA/TWIST1/HIF3A/GATA6/NFE2L2
GO:0062197	cellular response to chemical stress	105	0.36442	1.73971	0.00286051	0.0162601	0.011557	690	tags=24%, list=15%, signal=21%	IL6/FOS/NR4A2/PTGS2/KLF2/NLRP3/EDN1/TNFAIP3/RHOB/IL18RAP/MMP2/BDKRB2/SOD2/KDM6B/ZFP36L1/GCH1/NCOA7/ZC3H12A/YBX3/ATP1A1/TET1/ERN1/NFE2L2/STK24/PDGFRA
GO:0002833	positive regulation of response to biotic stimulus	120	0.350718	1.73812	0.00438308	0.0226425	0.0160934	919	tags=34%, list=19%, signal=28%	EREG/NFKBIZ/NFKBIA/CLEC4E/PYDC5/NLRP3/TNFAIP3/FPR2/NLRP6/FOSL1/IL18RAP/ARG1/IRF4/TLR2/BIRC3/PELI1/KLRD1/IRF1/RIGI/TXK/USP50/RNF115/CD274/ZBP1/IRAK3/PYHIN1/CLEC7A/RNF125/SEC14L1/HPX/LAG3/LSM14A/LATS2/APPL2/DDX3X/SFPQ/RIPK2/LYN/TRIM5/SASH1/IRAK2
GO:0044092	negative regulation of molecular function	177	0.326184	1.73503	0.00153934	0.00999639	0.00710503	348	tags=15%, list=7%, signal=14%	ZFP36/SIK1/DUSP1/NFKBIA/KCNE4/SERPINE1/ERRFI1/PTX3/KCNE1/GPRC5A/CDKN1A/JUN/DKK1/TNFAIP3/GADD45A/RGS2/BHLHE40/SPOCK1/NPPA/PROX1/ADGRG3/PTGIS/IL1B/TMIGD3/GRM2/TRIB1
GO:0048754	branching morphogenesis of an epithelial tube	50	0.419012	1.73456	0.00839236	0.0370058	0.0263022	563	tags=40%, list=12%, signal=36%	AREG/MYC/EDN1/CSMD1/HOXA11/SALL1/SPRY1/FOXC2/SPRY2/FGFR2/FOXF1/TCF21/SOX9/ADAMTS16/VDR/FGF10/VEGFA/TNC/BMP2/MSX2
GO:0031399	regulation of protein modification process	304	0.30627	1.73289	0.000145803	0.00159416	0.00113306	924	tags=28%, list=20%, signal=24%	CSF3/IL6/EGR1/AREG/EREG/DUSP1/CCN1/ITLN1/ERRFI1/GPRC5A/CDKN1A/HBEGF/DKK1/EDN1/TNFAIP3/NEDD9/SOCS1/ADCYAP1/GADD45A/RGS2/FAM107A/PPP1R15B/NPPA/PROX1/CD24/PIK3R3/TSPYL2/OSM/TCIM/IL1B/SPRY2/NNMT/ADRB2/ARID5A/ARRDC3/TRIB1/BIRC3/TGFB2/PELI1/PER2/RGCC/FGF10/VEGFA/NCOA7/PDE4D/SAMSN1/ZC3H12A/FGF18/BMP2/CASS4/IRAK3/PLAUR/ERN1/THBS4/IGFBP3/FOXF2/TNFRSF10B/PAQR3/HCLS1/FANCI/FAM161A/NIBAN1/HERPUD1/HYAL2/CNKSR3/PIBF1/CDK5RAP3/HIF1A/YES1/LATS2/KITLG/PARP14/MARCHF7/DDX3X/LRRK2/RIPK2/LYN/SASH1/MALT1/PRKAG2/IVNS1ABP/CCNK/CAPN3/SNX9
GO:0140546	defense response to symbiont	277	0.309981	1.73083	0.000105994	0.00126897	0.000901931	620	tags=21%, list=13%, signal=20%	CXCL2/EREG/CH25H/NFKBIZ/CXCL8/CCL4/NFKBIA/FCAR/CLEC4E/PTX3/CXCL3/PYDC5/NLRP3/EDN1/PADI4/TNFAIP3/CCL3/FOSL2/TREM1/FPR2/NLRP6/PRDM1/FOSL1/CXCL1/IL18RAP/ARG1/APOBEC3A/SLC11A1/TRIM29/DEFB124/IRF4/CCL2/CX3CL1/GZMB/ARID5A/TLR2/BIRC3/PELI1/CD300E/GCH1/KLRD1/IRF1/RIGI/TXK/USP50/RNF115/CD274/ZBP1/CD55/SSC5D/IRAK3/GBP1/PYHIN1/IRF8/CLEC7A/RNF125/GATA6/SEC14L1/HPX
GO:0045598	regulation of fat cell differentiation	50	0.417289	1.72743	0.00883021	0.0383837	0.0272816	595	tags=32%, list=13%, signal=28%	IL6/ZFP36/PTGS2/ZFP36L2/MEDAG/NOCT/SOD2/RORC/CDS1/ID4/ZFP36L1/VEGFA/ZC3H12A/BMP2/MSX2/TPH1
GO:0051054	positive regulation of DNA metabolic process	84	0.37356	1.7255	0.00444564	0.0228465	0.0162384	495	tags=17%, list=10%, signal=15%	IL6/EREG/KLF4/MYC/CDKN1A/WEE1/CDK2/PELI1/GCH1/RGCC/FGF10/SPIDR/VEGFA/PARN
GO:0051338	regulation of transferase activity	142	0.338024	1.71919	0.00182592	0.0113091	0.00803806	353	tags=15%, list=7%, signal=15%	EREG/ZFP36/DUSP1/CCN1/ERRFI1/GPRC5A/CDKN1A/EDN1/NEDD9/ADCYAP1/GADD45A/RGS2/NPPA/PROX1/CD24/TSPYL2/TCIM/IL1B/ADRB2/ARRDC3/TRIB1/TGFB2
GO:0043066	negative regulation of apoptotic process	267	0.308571	1.71643	0.000498782	0.00431004	0.0030634	607	tags=22%, list=13%, signal=21%	IL6/SOCS3/KLF4/MYC/NR4A2/CCN1/PTGS2/SERPINE1/EGR3/CDKN1A/BTG2/DKK1/EDN1/TNFAIP3/TSC22D3/PDK4/MCL1/ICAM1/ITPRIP/SOCS2/COMP/PDPN/FOXC1/PIK3R3/FOXC2/EN1/TCIM/CCL2/IL1B/CX3CL1/SPRY2/FGFR2/BDKRB2/PLK3/SOX9/BIRC3/SOD2/TNFRSF10D/RORC/BCL6/GCH1/TSC22D1/DLL1/OSR1/FGF10/RNF144B/CD38/VEGFA/SYCP2/SLC7A5/TWIST1/ZC3H12A/YBX3/MSX2/MUC1/PLAUR/EYA2/HAND2/GATA6/IL7R
GO:0002683	negative regulation of immune system process	161	0.327532	1.71297	0.0016282	0.0104782	0.00744746	617	tags=27%, list=13%, signal=24%	MYC/DUSP1/CD69/PYDC5/IL1RL1/PLA2G2A/TNFAIP3/TSC22D3/CCL3/NLRP6/SOCS1/PRG2/LRFN5/C5AR2/ARG1/LDLR/IRF4/CCL2/CTLA4/CX3CL1/DPP4/FOXF1/SOX9/TRIB1/TGFB2/PELI1/BCL6/TSC22D1/KLRD1/DLL1/IRF1/TWIST1/RNF115/SAMSN1/RIPOR2/CD274/ZC3H12A/CD55/IRAK3/GBP1/RNF125/IL7R/SEC14L1
GO:0044772	mitotic cell cycle phase transition	109	0.354619	1.71223	0.00252678	0.0147948	0.0105156	873	tags=28%, list=18%, signal=23%	KLF4/MYC/DUSP1/ADAMTS1/CDKN1A/RHOU/WEE1/ZFP36L2/FAM107A/CCL2/CDK2/PLK3/ID4/ZFP36L1/RGCC/FGF10/DONSON/USP37/SMC5/SDE2/PPM1D/TICRR/STIL/FBXL7/CDK5RAP3/PHF8/LATS2/KNTC1/APPL2/DDX3X
GO:0042129	regulation of T cell proliferation	49	0.415623	1.71041	0.00928627	0.0397215	0.0282325	544	tags=31%, list=11%, signal=27%	IL6/PLA2G2A/TNFSF9/ARG1/CD24/IL1B/CTLA4/VCAM1/PELI1/BCL6/IRF1/PNP/RIPOR2/CD274/CD55
GO:0003206	cardiac chamber morphogenesis	39	0.442784	1.70997	0.011366	0.0468093	0.0332702	814	tags=49%, list=17%, signal=41%	ADAMTS1/CCN1/TBX5/FOXC1/PROX1/FOXC2/PKP2/HEY1/FGFR2/FOXF1/TGFB2/BMP2/MSX2/HAND2/GATA6/ZFPM2/SAV1/HIF1A/CITED2
GO:0002697	regulation of immune effector process	102	0.358863	1.70861	0.00215036	0.0130252	0.00925779	620	tags=28%, list=13%, signal=25%	IL6/NFKBIZ/CD69/NR4A3/JUNB/NLRP3/ICAM1/IL18RAP/PRG2/ARG1/IRF4/IL1B/FOXF1/ARID5A/TGFB2/BCL6/PCK1/KLRD1/IL1R1/SLC7A5/RIGI/TWIST1/CD274/ZC3H12A/CD55/IRAK3/CLEC7A/IL7R/HPX
GO:0048871	multicellular organismal-level homeostasis	253	0.309163	1.70838	0.000337704	0.0031881	0.00226597	456	tags=19%, list=10%, signal=18%	SERPINA3/IL6/EGR1/ZFP36/GPR3/NFKBIZ/FCAR/PTGS2/NR4A3/ERRFI1/SLC25A25/KLF2/PLA2G2A/TNFAIP3/GADD45G/TSC22D3/PDK4/CXCR4/FOSL2/NLRP6/ADCYAP1/GPR183/COMP/PMAIP1/FOXC1/SLC11A1/FOXC2/HAS2/IRF4/CCN2/IL1B/HOXA13/S1PR1/GJA1/ADRB2/IRX3/SOX9/ARRDC3/SOD2/KDM6B/BCL6/ZFP36L1/PER2/TAL1/DLL1/HOXC10/CD38/VEGFA
GO:0010562	positive regulation of phosphorus metabolic process	150	0.331572	1.70789	0.00273049	0.0156455	0.0111202	924	tags=31%, list=20%, signal=25%	CSF3/IL6/AREG/EREG/CCN1/ITLN1/CDKN1A/HBEGF/EDN1/NEDD9/ADCYAP1/PROX1/CD24/PIK3R3/OSM/TCIM/IL1B/SPRY2/ADRB2/TGFB2/RGCC/FGF10/VEGFA/FGF18/BMP2/CASS4/PLAUR/PRXL2C/ERN1/THBS4/TNFRSF10B/HCLS1/NIBAN1/CAPN2/PIBF1/HIF1A/YES1/KITLG/PARP14/DDX3X/LRRK2/RIPK2/LYN/SASH1/PRKAG2/SNX9
GO:0045937	positive regulation of phosphate metabolic process	150	0.331572	1.70789	0.00273049	0.0156455	0.0111202	924	tags=31%, list=20%, signal=25%	CSF3/IL6/AREG/EREG/CCN1/ITLN1/CDKN1A/HBEGF/EDN1/NEDD9/ADCYAP1/PROX1/CD24/PIK3R3/OSM/TCIM/IL1B/SPRY2/ADRB2/TGFB2/RGCC/FGF10/VEGFA/FGF18/BMP2/CASS4/PLAUR/PRXL2C/ERN1/THBS4/TNFRSF10B/HCLS1/NIBAN1/CAPN2/PIBF1/HIF1A/YES1/KITLG/PARP14/DDX3X/LRRK2/RIPK2/LYN/SASH1/PRKAG2/SNX9
GO:2000045	regulation of G1/S transition of mitotic cell cycle	45	0.429566	1.70688	0.00876165	0.0382408	0.02718	438	tags=22%, list=9%, signal=20%	KLF4/ADAMTS1/CDKN1A/WEE1/FAM107A/CCL2/CDK2/PLK3/RGCC/FGF10
GO:0090596	sensory organ morphogenesis	78	0.374494	1.70445	0.00919921	0.0396658	0.0281929	494	tags=28%, list=10%, signal=26%	PITX2/HCN1/EDN1/OSR2/PRDM1/FAT3/PITX3/STRC/PROX1/CTHRC1/DIO3/SPRY2/FGFR2/SOX9/DLL1/OSR1/LRIG3/FGF10/WNT9A/VEGFA/ALDH1A3/TWIST1
GO:1901988	negative regulation of cell cycle phase transition	67	0.389326	1.70238	0.0111001	0.0459487	0.0326585	1503	tags=51%, list=32%, signal=35%	KLF4/DUSP1/CDKN1A/WEE1/ZFP36L2/FAM107A/PROX1/CCL2/CDK2/PLK3/ZFP36L1/RGCC/DONSON/SDE2/TICRR/FANCD2/CDK5RAP3/KNTC1/LYN/STK35/CRY1/STK38/XPC/CDC5L/USP28/WDR76/TOPBP1/NSUN2/MRE11/PTEN/TPR/ACVR1/BABAM2/ZNF655
GO:0009615	response to virus	116	0.343509	1.69982	0.00607188	0.0287938	0.0204655	916	tags=31%, list=19%, signal=26%	IL6/CCL4/PYDC5/NLRP3/TNFAIP3/CXCR4/NLRP6/DUOX2/FOSL1/APOBEC3A/PMAIP1/IL1B/PSMA2/TLR2/IRF1/RIGI/ZC3H12A/ZBP1/IFI44/IRAK3/GBP1/TRIM22/MLKL/DCLK1/FGL2/HYAL2/DDX60L/UAP1/SAMHD1/LSM14A/HIF1A/SENP7/DDX3X/GBP3/TRIM5/IVNS1ABP
GO:0051090	regulation of DNA-binding transcription factor activity	104	0.356388	1.69927	0.00391518	0.0207679	0.014761	349	tags=16%, list=7%, signal=15%	IL6/SIK1/NFKBIA/SGK1/NLRP3/EDN1/TNFAIP3/IL18RAP/BHLHE40/C14orf39/PROX1/ADGRG3/PTGIS/IL1B/TMIGD3/TRIB1/TLR2
GO:0001933	negative regulation of protein phosphorylation	86	0.366079	1.69778	0.0074716	0.0337087	0.0239588	1099	tags=42%, list=23%, signal=33%	DUSP1/ERRFI1/GPRC5A/CDKN1A/DKK1/SOCS1/GADD45A/RGS2/PPP1R15B/NPPA/IL1B/SPRY2/TRIB1/PDE4D/SAMSN1/ZC3H12A/IRAK3/IGFBP3/PAQR3/NIBAN1/HYAL2/CNKSR3/PIBF1/CDK5RAP3/LATS2/PARP14/LYN/PRKAG2/ADARB1/C9orf72/IBTK/STK38/CHP1/AGT/WARS1/PRKCH
GO:0045088	regulation of innate immune response	135	0.335052	1.69118	0.00335185	0.018443	0.0131085	919	tags=33%, list=19%, signal=27%	EREG/NFKBIZ/NFKBIA/CLEC4E/PYDC5/NLRP3/TNFAIP3/FPR2/NLRP6/FOSL1/IL18RAP/ARG1/IRF4/TLR2/BIRC3/PELI1/CD300E/KLRD1/IRF1/RIGI/TXK/USP50/RNF115/CD274/ZBP1/IRAK3/PYHIN1/CLEC7A/RNF125/SEC14L1/HPX/NFE2L2/LAG3/SAMHD1/LSM14A/LATS2/APPL2/PARP14/DDX3X/SFPQ/RIPK2/LYN/TRIM5/IRAK2
GO:0048738	cardiac muscle tissue development	82	0.366517	1.6895	0.00720582	0.0327163	0.0232534	949	tags=43%, list=20%, signal=35%	SIK1/DKK1/EDN1/RGS2/TBX5/KCNK2/FOXC1/NPPA/PROX1/FOXC2/PKP2/S1PR1/GJA1/HEY1/FGFR2/IRX3/TGFB2/KDM6B/EFNB2/DLL1/VEGFA/KCNJ11/BMP2/MSX2/GATA6/COL14A1/ZFPM2/PDGFRA/SAV1/AKAP13/CITED2/RUNX1/MSX1/ID2/HNRNPU
GO:1902679	negative regulation of RNA biosynthetic process	380	0.290205	1.68923	0.000131468	0.00149066	0.0010595	574	tags=19%, list=12%, signal=18%	FOSB/SIM2/PITX2/EGR1/EREG/ZFP36/ATF3/KLF4/MYC/NR4A2/NR4A3/JUN/BTG2/DKK1/KLF2/EDN1/CEBPD/OSR2/NFIL3/PRDM1/GADD45A/BHLHE40/SALL1/PER1/MAFF/APOBEC3A/FOXC1/ETS2/PROX1/TRIM29/FOXC2/JUND/EN1/RYBP/RASD1/CDK2/HEY1/FGFR2/PLK3/IRX3/FOXF1/TCF21/FST/ARID5A/SOX9/USP2/VDR/SAP30/RORC/SP5/BCL6/ID4/AASS/PER2/TAL1/OSR1/BASP1/IRF1/CD38/VEGFA/SCML1/WWC3/TWIST1/PRDM8/KLF7/YBX3/BMP2/DDX5/MSX2/IRF8/MUC1
GO:1901699	cellular response to nitrogen compound	197	0.314172	1.68813	0.00110904	0.00784379	0.00557505	516	tags=18%, list=11%, signal=17%	EGR1/NR4A1/FOS/SOCS3/NR4A2/PTGS2/NR4A3/HCN1/KCNE1/KLF2/EDN1/PDK4/ICAM1/FPR2/SOCS1/SOCS2/STC1/PIK3R3/FOXC2/DEFB124/IL1B/CDK2/GJA1/VCAM1/FGFR2/ADRB2/MAT2A/SOX9/ZFP36L1/PCK1/SPIDR/CYP11A1/SLC7A5/RIGI/PDE4D/ROR2
GO:0045859	regulation of protein kinase activity	121	0.337777	1.68576	0.0046042	0.0233258	0.016579	353	tags=17%, list=7%, signal=16%	EREG/DUSP1/CCN1/ERRFI1/GPRC5A/CDKN1A/EDN1/NEDD9/ADCYAP1/GADD45A/RGS2/NPPA/PROX1/CD24/TSPYL2/TCIM/IL1B/ADRB2/TRIB1/TGFB2
GO:0045786	negative regulation of cell cycle	118	0.341172	1.68482	0.00535327	0.0261322	0.0185737	476	tags=18%, list=10%, signal=16%	NR4A1/KLF4/DUSP1/PTGS2/CDKN1A/WEE1/RHOB/ADCYAP1/ZFP36L2/FAM107A/FOXC1/PROX1/TSPYL2/CCL2/CDK2/GAS1/PLK3/BCL6/ZFP36L1/RGCC/DONSON
GO:0043069	negative regulation of programmed cell death	281	0.298763	1.68135	0.00056084	0.00464619	0.00330232	607	tags=22%, list=13%, signal=20%	IL6/SOCS3/KLF4/MYC/NR4A2/CCN1/PTGS2/SERPINE1/EGR3/CDKN1A/BTG2/DKK1/EDN1/TNFAIP3/TSC22D3/PDK4/MCL1/ICAM1/ITPRIP/SOCS2/COMP/PDPN/FOXC1/PIK3R3/FOXC2/EN1/TCIM/CCL2/IL1B/CX3CL1/SPRY2/FGFR2/BDKRB2/PLK3/SOX9/BIRC3/PELI1/SOD2/TNFRSF10D/RORC/BCL6/GCH1/TSC22D1/DLL1/OSR1/FGF10/RNF144B/CD38/VEGFA/SYCP2/SLC7A5/TWIST1/ZC3H12A/YBX3/MSX2/MUC1/PLAUR/EYA2/HAND2/GATA6/IL7R
GO:1902532	negative regulation of intracellular signal transduction	229	0.308304	1.68094	0.000886419	0.00652782	0.00463971	827	tags=26%, list=17%, signal=22%	ATF3/KLF4/MYC/DUSP1/NFKBIA/PTGS2/DKK1/PYDC5/NLRP3/TNFAIP3/PPP1R15A/NLRP6/RGS2/DUSP5/PER1/SPRY1/PPP1R15B/NPPA/CILP/ADGRG3/DUSP2/IL1B/RCAN1/SPRY2/BDKRB2/PLK3/TCF21/TGFB2/PELI1/SOD2/BCL6/C1QTNF3/WWC3/TWIST1/RIPOR2/AKT3/ZC3H12A/YBX3/ABL2/IRAK3/GBP1/DLC1/MUC1/PLAUR/RNF125/SEC14L1/ACKR3/NFE2L2/PAQR3/HERPUD1/RNF149/HYAL2/RNF152/CNKSR3/CDK5RAP3/HIF1A/DYRK3/CREB3L1/LPAR1
GO:0045892	negative regulation of DNA-templated transcription	377	0.28907	1.68041	0.000259317	0.00261158	0.00185621	574	tags=19%, list=12%, signal=18%	FOSB/SIM2/PITX2/EGR1/EREG/ZFP36/ATF3/KLF4/MYC/NR4A2/NR4A3/JUN/BTG2/DKK1/KLF2/EDN1/CEBPD/OSR2/NFIL3/PRDM1/GADD45A/BHLHE40/SALL1/PER1/MAFF/FOXC1/ETS2/PROX1/TRIM29/FOXC2/JUND/EN1/RYBP/RASD1/CDK2/HEY1/FGFR2/PLK3/IRX3/FOXF1/TCF21/FST/ARID5A/SOX9/USP2/VDR/SAP30/RORC/SP5/BCL6/ID4/AASS/PER2/TAL1/OSR1/BASP1/IRF1/CD38/VEGFA/SCML1/WWC3/TWIST1/PRDM8/KLF7/YBX3/BMP2/DDX5/MSX2/IRF8/MUC1
GO:1902806	regulation of cell cycle G1/S phase transition	55	0.40011	1.67769	0.0119068	0.0484179	0.0344135	566	tags=25%, list=12%, signal=23%	KLF4/ADAMTS1/CDKN1A/WEE1/FAM107A/TCIM/CCL2/CDK2/PLK3/RGCC/FGF10/FAM83D/MLF1/SDE2
GO:0048589	developmental growth	197	0.311895	1.6759	0.00128977	0.00866449	0.00615837	831	tags=30%, list=18%, signal=26%	AREG/EREG/PTX3/CDKN1A/ST8SIA2/SLC25A25/KLF2/EDN1/CXCR4/FOSL2/RGS2/TBX5/SOCS2/HOXA11/SALL1/SPRY1/STC1/COMP/KCNK2/FOXC1/PROX1/FOXC2/EN1/RIMS2/DIO3/S1PR1/GJA1/SPRY2/FGFR2/ADRB2/GAS1/SOX9/TGFB2/ZFP36L1/DLL1/BASP1/FGF10/VEGFA/WWC3/RAPH1/TNC/YBX3/MSX2/GATA6/COL14A1/ZFPM2/ECM1/STIL/DCLK1/SCNN1B/WASF1/SAV1/ARID5B/CTTN/NCAPG2/AKIRIN1/CITED2/KLF5/LATS2
GO:0045087	innate immune response	255	0.301932	1.67468	0.000832783	0.00626195	0.00445074	956	tags=30%, list=20%, signal=25%	EREG/CH25H/NFKBIZ/NFKBIA/FCAR/CLEC4E/PTX3/PYDC5/NLRP3/EDN1/PADI4/TNFAIP3/CCL3/FOSL2/TREM1/FPR2/NLRP6/PRDM1/FOSL1/IL18RAP/ARG1/APOBEC3A/SLC11A1/TRIM29/DEFB124/IRF4/CCL2/GZMB/ARID5A/TLR2/BIRC3/PELI1/CD300E/GCH1/KLRD1/IRF1/RIGI/TXK/USP50/RNF115/CD274/ZBP1/CD55/SSC5D/IRAK3/GBP1/PYHIN1/IRF8/CLEC7A/RNF125/SEC14L1/HPX/NFE2L2/LAG3/TRIM22/UAP1/SAMHD1/LSM14A/RAB27A/SENP7/LATS2/APPL2/PARP14/DDX3X/GBP3/SFPQ/RIPK2/VIM/ANKHD1/LYN/TRIM5/MALT1/IRAK2/CALCOCO2/CDC42EP4/ADARB1/ATAT1
GO:0070372	regulation of ERK1 and ERK2 cascade	89	0.359864	1.66468	0.00876135	0.0382408	0.02718	692	tags=30%, list=15%, signal=26%	ATF3/CCN1/PLA2G2A/CCL3/ICAM1/FPR2/NLRP6/ADCYAP1/GPR183/SPRY1/CCN2/IL1B/CX3CL1/C5AR1/SPRY2/FGFR2/FGF10/VEGFA/FAM83D/FGF18/BMP2/GBP1/HAND2/PRXL2C/ACKR3/PDGFRA/BMPER
GO:2001234	negative regulation of apoptotic signaling pathway	81	0.362976	1.66327	0.0119352	0.0484415	0.0344303	916	tags=35%, list=19%, signal=28%	KLF4/NR4A2/PTGS2/SERPINE1/TNFAIP3/MCL1/ICAM1/ITPRIP/IL1B/CX3CL1/BDKRB2/SOD2/FGF10/YBX3/MUC1/PLAUR/EYA2/ACKR3/NFE2L2/EYA4/HERPUD1/CTTN/HIF1A/CREB3L1/MARCHF7/DDX3X/LRRK2/IVNS1ABP
GO:0032102	negative regulation of response to external stimulus	116	0.336028	1.6628	0.00842804	0.0370868	0.0263598	348	tags=18%, list=7%, signal=17%	SOCS3/ZFP36/KLF4/DUSP1/SERPINE1/NLRP3/EDN1/TNFAIP3/FPR2/NLRP6/LRFN5/C5AR2/ARG1/THBD/LDLR/PTGIS/CCL2/CX3CL1/DPP4/FOXF1/TRIB1
GO:0009790	embryo development	339	0.29093	1.66043	0.000306638	0.00297342	0.00211339	460	tags=18%, list=10%, signal=17%	SIM2/PITX2/SOCS3/KLF4/DUSP1/TBX4/CXCL8/CCN1/NR4A3/SOX17/CDKN1A/JUNB/DKK1/KLF2/EDN1/OSR2/PRDM1/FOSL1/DUSP5/TBX5/HOXA11/STRC/SALL1/ZFAND5/MAFF/FOXC1/ETS2/PROX1/DNAAF1/FOXC2/EN1/DUSP2/CTHRC1/HOXA13/GJA1/HEY1/SPRY2/FGFR2/MMP2/NOCT/IRX3/FOXF1/TCF21/SOX9/TGFB2/MYADM/KDM6B/FRAS1/RAI2/ZFP36L1/MOSMO/TAL1/DLL1/OSR1/LRIG3/BASP1/FGF10/WNT9A/HOXC10/VEGFA/ADAMTS3
GO:0032870	cellular response to hormone stimulus	197	0.308634	1.65838	0.00153622	0.00999639	0.00710503	404	tags=15%, list=9%, signal=14%	FOSB/NR4A1/FOS/SOCS3/ZFP36/NR4A2/NR4A3/ERRFI1/SGK1/KLF2/EDN1/PDK4/SOCS1/SOCS2/KLF9/ZFP36L2/PER1/FAM107A/STC1/PIK3R3/FOXC2/IL1B/SSTR2/FGFR2/TCF21/ARID5A/VDR/ZFP36L1/PCK1
GO:0009611	response to wounding	191	0.309582	1.6574	0.00262521	0.0152461	0.0108363	583	tags=24%, list=12%, signal=22%	IL6/EREG/ZFP36/KLF4/NFKBIZ/CCN1/SERPINE1/CDKN1A/F2RL3/HBEGF/EDN1/TNFAIP3/CXCR4/NLRP6/DUOX2/FOSL1/ZFP36L2/LRG1/F3/THBD/COMP/KCNK2/PDPN/SLC11A1/FOXC2/CCN2/CX3CL1/TMIGD3/MMP2/FOXF1/TGFB2/SOD2/ZFP36L1/FGF10/VEGFA/GPR4/B4GALT1/TFPI2/PRRG3/TNC/MSX2/PPL/CLEC7A/PLAUR/ADAMTS18/SYTL4
GO:0002429	immune response-activating cell surface receptor signaling pathway	83	0.35856	1.65137	0.00868661	0.0380683	0.0270574	572	tags=27%, list=12%, signal=24%	NFKBIZ/NFKBIA/NR4A3/TNFAIP3/FOSL2/FPR2/C5AR2/CTLA4/FPR1/C5AR1/BTNL8/TLR2/BTNL9/PELI1/THEMIS2/KLRD1/CD38/TXK/PDE4D/ZC3H12A/GBP1/CLEC7A
GO:0051253	negative regulation of RNA metabolic process	414	0.279376	1.64027	0.000142689	0.00158437	0.0011261	574	tags=18%, list=12%, signal=17%	FOSB/SIM2/PITX2/EGR1/EREG/ZFP36/ATF3/KLF4/MYC/NR4A2/NR4A3/JUN/BTG2/DKK1/KLF2/EDN1/CEBPD/OSR2/NFIL3/PRDM1/GADD45A/BHLHE40/SALL1/PER1/MAFF/APOBEC3A/FOXC1/ETS2/SLC11A1/PROX1/TRIM29/FOXC2/JUND/EN1/RYBP/RASD1/CDK2/HEY1/FGFR2/NOCT/PLK3/IRX3/FOXF1/TCF21/FST/ARID5A/SOX9/USP2/VDR/SAP30/RORC/SP5/BCL6/ID4/AASS/PER2/RBM20/TAL1/OSR1/BASP1/IRF1/CD38/VEGFA/SCML1/WWC3/TWIST1/PARN/PRDM8/KLF7/YBX3/BMP2/DDX5/MSX2/IRF8/MUC1
GO:0006979	response to oxidative stress	133	0.324586	1.63709	0.00650524	0.0305049	0.0216816	470	tags=17%, list=10%, signal=15%	IL6/AREG/FOS/NR4A2/PTGS2/KLF2/EDN1/TNFAIP3/RHOB/DUOX2/FOSL1/IL18RAP/PPP1R15B/TLDC2/RCAN1/MMP2/PLK3/SOD2/KDM6B/GCH1/CD38/NCOA7
GO:0003008	system process	488	0.273554	1.63643	0.000100905	0.00121482	0.000863447	556	tags=21%, list=12%, signal=21%	SERPINA3/OR2B11/NR4A1/FOS/PTGS2/PAX3/NR4A3/KCNE4/HCN1/DMRT3/SLC2A3/KCNE1/SGK1/BTG2/HBEGF/DKK1/KLF2/EDN1/CCL3/C2CD4B/EGR2/CXCR4/ARC/ACTA1/KCNA1/RGS16/NEDD9/FOSL1/RGS2/TBX5/OLR1/CSMD1/STRC/ZFAND5/NPTX2/CCBE1/FAM107A/STC1/COMP/KCNK2/FOXC1/LDLR/NPPA/FOXC2/OR52N4/HAS2/PKP2/EN1/LTB4R/CCL2/IL1B/RIMS2/CFAP45/S1PR1/C5AR1/GJA1/SSTR2/TMIGD3/RCAN1/SPRY2/MMP2/BDKRB2/ADRB2/IRX3/STAC/GABRR2/SOX9/TLR2/TGFB2/SLC6A6/ADAMTS16/VDR/LMX1A/SOD2/BDKRB1/SLC38A2/LAMC3/GCH1/PER2/DLL1/FGF10/UGCG/HOXC10/C1QTNF3/CD38/VEGFA/CFAP221/SLC4A5/GPR171/GPR4/ALDH1A3/SLC7A5/SLC13A3/ANK2/PDE4D/RIPOR2/ZC3H12A/MYO7B/KCNJ11/LUM/ITGA9/GALR1/PIEZO2
GO:0043410	positive regulation of MAPK cascade	124	0.328219	1.63554	0.0092707	0.0397215	0.0282325	692	tags=29%, list=15%, signal=25%	IL6/GADD45B/DKK1/EDN1/PLA2G2A/GADD45G/CCL3/ICAM1/FPR2/ADCYAP1/GADD45A/GPR183/CD24/OSM/CCN2/IL1B/CX3CL1/C5AR1/SPRY2/FGFR2/ADRB2/FGF16/TGFB2/FGF10/VEGFA/ZC3H12A/FGF18/BMP2/HAND2/PRXL2C/TNFRSF19/ACKR3/ERN1/IGFBP3/PDGFRA/BMPER
GO:0043549	regulation of kinase activity	129	0.32554	1.63517	0.0114145	0.0468605	0.0333066	353	tags=16%, list=7%, signal=15%	EREG/DUSP1/CCN1/ERRFI1/GPRC5A/CDKN1A/EDN1/NEDD9/ADCYAP1/GADD45A/RGS2/NPPA/PROX1/CD24/TSPYL2/TCIM/IL1B/ADRB2/TRIB1/TGFB2
GO:0002831	regulation of response to biotic stimulus	164	0.312215	1.63476	0.00481732	0.0240641	0.0171038	919	tags=32%, list=19%, signal=27%	EREG/NFKBIZ/NFKBIA/CLEC4E/PYDC5/NLRP3/TNFAIP3/FPR2/NLRP6/FOSL1/IL18RAP/ARG1/IRF4/IL1B/CX3CL1/TRIB1/TLR2/BIRC3/PELI1/CD300E/KLRD1/IRF1/RIGI/TXK/USP50/RNF115/CD274/ZC3H12A/ZBP1/CD55/IRAK3/PYHIN1/CLEC7A/RNF125/GATA6/SEC14L1/HPX/NFE2L2/LAG3/TRIM22/FGL2/SAMHD1/LSM14A/LATS2/APPL2/PARP14/DDX3X/SFPQ/RIPK2/LYN/TRIM5/SASH1/IRAK2
GO:1901990	regulation of mitotic cell cycle phase transition	85	0.352227	1.63424	0.00742979	0.0335908	0.023875	476	tags=16%, list=10%, signal=15%	KLF4/DUSP1/ADAMTS1/CDKN1A/WEE1/ZFP36L2/FAM107A/CCL2/CDK2/PLK3/ZFP36L1/RGCC/FGF10/DONSON
GO:0048609	multicellular organismal reproductive process	228	0.299512	1.62754	0.00256116	0.0149146	0.0106007	766	tags=26%, list=16%, signal=23%	EGR1/EREG/ADAMTS1/PTGS2/HCN1/PTX3/SOX17/SLC2A14/JUNB/EDN1/SLC19A2/PRDM1/FOSL1/RGS2/CSMD1/HOXA11/STC1/FOXC1/C14orf39/HAS2/ACR/DMC1/MMP19/GJA1/SSTR2/MMP2/FST/MFSD14A/SOX9/BIRC3/TGFB2/CA12/ADAMTS16/VDR/BCL6/CFAP91/CNTD1/CLDN11/CFAP221/SYCP2/B4GALT1/PARN/ARMC12/YBX3/REC8/PIWIL2/SPATA6/TTC21A/IZUMO1/DMRTA1/HERPUD2/PDGFRA/LRGUK/AVPR1A/CFAP69/CNTLN/FANCD2/IQCN/MERTK/YTHDC2
GO:1903047	mitotic cell cycle process	181	0.303504	1.62619	0.0047908	0.0239876	0.0170494	957	tags=28%, list=20%, signal=23%	EREG/KLF4/MYC/DUSP1/ADAMTS1/CDKN1A/RHOU/EDN1/WEE1/RHOB/ZFP36L2/SPRY1/FAM107A/CCL2/IL1B/HOXA13/CDK2/GJA1/SPRY2/PLK3/BCL6/ID4/ZFP36L1/RGCC/FGF10/DONSON/USP37/RIPOR2/SMC5/SDE2/PPM1D/TICRR/STIL/FANCD2/FBXL7/SPICE1/PIBF1/CDK5RAP3/LSM14A/NCAPG2/PHF8/LATS2/KNTC1/APPL2/DDX3X/NDEL1/SNX9/ID2/HNRNPU/IGF2/STK35
GO:0022603	regulation of anatomical structure morphogenesis	261	0.291034	1.62482	0.00255832	0.0149146	0.0106007	539	tags=21%, list=11%, signal=20%	IL6/KLF4/ADAMTS1/CXCL8/SERPINE1/DMRT3/RHOU/DKK1/KLF2/EDN1/TNFAIP3/CCL3/CXCR4/SP6/ARC/RHOB/GADD45A/HOXA11/LRG1/CCBE1/F3/SPRY1/PDPN/FOXC1/FOXC2/PTGIS/CCL2/IL1B/CX3CL1/HECW1/RIMS2/CDC42EP3/GLUL/C5AR1/GJA1/SPRY2/FGFR2/SOX9/TGFB2/BCL6/THBS2/EFNB2/DLL1/ISM1/OSR1/RGCC/FGF10/VEGFA/GPR4/TWIST1/AKT3/ZC3H12A/DMRT2/FGF18/BMP2/CEMIP2
GO:0019220	regulation of phosphate metabolic process	267	0.291222	1.61993	0.00198044	0.0121956	0.00866817	353	tags=12%, list=7%, signal=12%	CSF3/IL6/AREG/EREG/DUSP1/CCN1/ITLN1/ERRFI1/GPRC5A/CDKN1A/HBEGF/DKK1/EDN1/PDK4/NEDD9/SOCS1/ADCYAP1/GADD45A/RGS2/PPP1R15B/LDLR/NPPA/PROX1/CD24/PIK3R3/TSPYL2/OSM/TCIM/IL1B/SPRY2/ADRB2/TRIB1/TGFB2
GO:0051174	regulation of phosphorus metabolic process	267	0.291222	1.61993	0.00198044	0.0121956	0.00866817	353	tags=12%, list=7%, signal=12%	CSF3/IL6/AREG/EREG/DUSP1/CCN1/ITLN1/ERRFI1/GPRC5A/CDKN1A/HBEGF/DKK1/EDN1/PDK4/NEDD9/SOCS1/ADCYAP1/GADD45A/RGS2/PPP1R15B/LDLR/NPPA/PROX1/CD24/PIK3R3/TSPYL2/OSM/TCIM/IL1B/SPRY2/ADRB2/TRIB1/TGFB2
GO:0042326	negative regulation of phosphorylation	92	0.346461	1.61552	0.010483	0.0440491	0.0313083	1099	tags=40%, list=23%, signal=31%	DUSP1/ERRFI1/GPRC5A/CDKN1A/DKK1/SOCS1/GADD45A/RGS2/PPP1R15B/NPPA/IL1B/SPRY2/TRIB1/PDE4D/SAMSN1/ZC3H12A/IRAK3/IGFBP3/PAQR3/NIBAN1/HYAL2/CNKSR3/PIBF1/CDK5RAP3/LATS2/PARP14/LYN/PRKAG2/HNRNPU/ADARB1/C9orf72/IBTK/STK38/CHP1/AGT/WARS1/PRKCH
GO:0051247	positive regulation of protein metabolic process	323	0.283337	1.61339	0.000793849	0.0060604	0.00430749	359	tags=12%, list=8%, signal=12%	CSF3/IL6/EGR1/AREG/EREG/KLF4/CCN1/NFKBIA/ITLN1/TIPARP/SOX17/CDKN1A/HBEGF/KLF2/EDN1/TNFAIP3/NEDD9/ADCYAP1/CCBE1/FAM107A/LDLR/PROX1/CD24/PIK3R3/OSM/TCIM/IL1B/SPRY2/NNMT/ADRB2/PLK3/ARID5A/SOX9/ARRDC3/TRIB1/BIRC3/TGFB2/PELI1
GO:0000278	mitotic cell cycle	218	0.296808	1.61184	0.0042915	0.0224309	0.015943	957	tags=28%, list=20%, signal=23%	EREG/SIK1/KLF4/RPRM/MYC/DUSP1/ADAMTS1/CDKN1A/RHOU/EDN1/WEE1/RHOB/ZFP36L2/SPRY1/FAM107A/FOXC1/CCL2/IL1B/HOXA13/CDK2/GJA1/SPRY2/GAS1/PLK3/USP2/BCL6/ID4/ZFP36L1/TAL1/RGCC/FGF10/DONSON/USP37/RIPOR2/SMC5/SDE2/PPM1D/TICRR/TUBGCP3/NOLC1/STIL/FANCD2/FBXL7/YTHDC2/SPICE1/PIBF1/CDK5RAP3/LSM14A/NCAPG2/PHF8/LATS2/KNTC1/APPL2/HECA/DDX3X/NDEL1/SNX9/ID2/HNRNPU/IGF2/STK35
GO:0065009	regulation of molecular function	421	0.27148	1.60009	0.000710934	0.00560122	0.00398112	577	tags=17%, list=12%, signal=16%	IL6/EREG/ZFP36/SIK1/RGS1/DUSP1/CCN1/NFKBIA/KCNE4/SERPINE1/ERRFI1/PTX3/KCNE1/SGK1/GPRC5A/CDKN1A/JUN/DKK1/NLRP3/EDN1/TNFAIP3/RGS16/NEDD9/ADCYAP1/GADD45A/RGS2/IL18RAP/BHLHE40/FOXC1/SPOCK1/C14orf39/NPPA/PROX1/VMP1/CD24/ADGRG3/PTGIS/TSPYL2/ACR/TCIM/CCL2/IL1B/TMIGD3/FGFR2/ADRB2/STAC/GRM2/ARRDC3/TRIB1/TLR2/TGFB2/VDR/GCH1/PER2/OSR1/RGCC/FGF10/CSNK2B/ANK2/TWIST1/FGF14/RIPOR2/ZC3H12A/FGF18/BMP2/ABL2/CASS4/GALR1/IRAK3/PYHIN1/CLEC7A/PLAUR
GO:0002221	pattern recognition receptor signaling pathway	84	0.345709	1.59685	0.0114679	0.0469901	0.0333986	617	tags=25%, list=13%, signal=22%	NFKBIZ/NFKBIA/CLEC4E/PYDC5/NLRP3/TNFAIP3/NLRP6/FOSL1/IRF4/TLR2/BIRC3/PELI1/IRF1/RIGI/USP50/RNF115/CD274/IRAK3/CLEC7A/RNF125/SEC14L1
GO:0007049	cell cycle	433	0.269316	1.59335	0.000339617	0.00318974	0.00226714	575	tags=17%, list=12%, signal=16%	NR4A1/EREG/SIK1/KLF4/RPRM/MYC/DUSP1/GPR3/ADAMTS1/GADD45B/PTGS2/SERPINE1/CDKN1A/JUN/RHOU/JUNB/EDN1/GADD45G/WEE1/PPP1R15A/RHOB/FOSL1/ADCYAP1/GADD45A/CCNL1/ZFP36L2/SPRY1/FAM107A/FOXC1/C14orf39/PROX1/JUND/TSPYL2/DMC1/TCIM/CCL2/IL1B/HOXA13/CDK2/GJA1/SPRY2/FGFR2/GAS1/PLK3/SOX9/USP2/BIRC3/TGFB2/BCL6/ID4/ZFP36L1/PER2/TAL1/RGCC/IRF1/FGF10/CNTD1/SYCP2/DONSON/USP37/USP50/MTCL1/FAM83D/RIPOR2/REC8/BMP2/MLF1/MSX2/SMC5/SDE2/PPM1D/PIWIL2
GO:0018193	peptidyl-amino acid modification	196	0.295788	1.59025	0.00540926	0.0262138	0.0186317	1173	tags=34%, list=25%, signal=27%	CSF3/IL6/EGR1/AREG/ERRFI1/GPRC5A/HBEGF/DKK1/EGR2/NEDD9/SOCS1/GADD45A/OSM/CDK2/SPRY2/FGFR2/PCK1/FGF10/VEGFA/NCOA7/CSNK2B/PDE4D/SAMSN1/ABL2/CASS4/SMC5/EID3/ERN1/THBS4/PAQR3/HCLS1/PDGFRA/HYAL2/EOGT/CNKSR3/PIBF1/SENP7/YES1/KITLG/PARP14/SENP5/SENP6/LRRK2/GALNT13/TOPORS/RIPK2/LYN/CFAP20/PRKAG2/CAPN3/S1PR2/ATAT1/CAMK2D/SENP2/NOX4/ZDHHC9/CREBBP/MAPK8/ITGA5/LRP4/LMTK2/NLK/POGLUT3/PRKCE/ZMIZ1/PRKAA1/VCPKMT
GO:0010564	regulation of cell cycle process	190	0.296618	1.58653	0.00683466	0.0315081	0.0223947	957	tags=28%, list=20%, signal=23%	EREG/KLF4/MYC/DUSP1/GPR3/ADAMTS1/CDKN1A/EDN1/WEE1/CCNL1/ZFP36L2/FAM107A/PROX1/TCIM/CCL2/IL1B/HOXA13/CDK2/PLK3/SOX9/BCL6/ZFP36L1/RGCC/FGF10/DONSON/USP50/FAM83D/RIPOR2/MLF1/MSX2/SMC5/SDE2/PIWIL2/TICRR/STIL/SVIL/FANCD2/SPICE1/AHCTF1/CDK5RAP3/NCAPG2/DYRK3/KNTC1/CEP120/APPL2/SENP6/DDX3X/LYN/MSX1/ID2/HNRNPU/IGF2/STK35
GO:0045934	negative regulation of nucleobase-containing compound metabolic process	453	0.267039	1.58129	0.000383669	0.00352876	0.0025081	574	tags=17%, list=12%, signal=17%	FOSB/SIM2/PITX2/EGR1/EREG/ZFP36/ATF3/KLF4/MYC/NR4A2/NR4A3/CDKN1A/JUN/BTG2/DKK1/KLF2/EDN1/CEBPD/OSR2/NFIL3/PRDM1/GADD45A/BHLHE40/SALL1/PER1/MAFF/APOBEC3A/KCNK2/FOXC1/ETS2/SLC11A1/PROX1/TRIM29/FOXC2/JUND/TSPYL2/EN1/RYBP/RASD1/CDK2/HEY1/FGFR2/NOCT/PLK3/IRX3/FOXF1/TCF21/FST/ARID5A/SOX9/USP2/VDR/SAP30/RORC/SP5/BCL6/ID4/AASS/PER2/RBM20/TAL1/OSR1/BASP1/IRF1/CD38/VEGFA/SCML1/WWC3/TWIST1/PARN/PRDM8/KLF7/YBX3/BMP2/DDX5/MSX2/IRF8/MUC1
GO:0019216	regulation of lipid metabolic process	103	0.330951	1.58074	0.0118676	0.0484179	0.0344135	404	tags=15%, list=9%, signal=14%	SERPINA3/EGR1/CH25H/SIK1/CCN1/PTGS2/PDK4/CYP7A1/LDLR/ENDOU/PROX1/IL1B/SOX9/RORC/PCK1
GO:0032970	regulation of actin filament-based process	109	0.327281	1.58023	0.00965172	0.0411206	0.0292268	974	tags=37%, list=21%, signal=30%	CSF3/RND1/EDN1/NEDD9/RND3/FAM107A/STC1/PDPN/PROX1/PKP2/CCN2/CX3CL1/CDC42EP3/S1PR1/ARHGEF26/MYADM/RGCC/ANK2/PDE4D/ABL2/ARAP2/DLC1/HCLS1/PDE4B/PDGFRA/WASF1/SVIL/BAIAP2L1/AKAP13/PLEKHH2/CTTN/PTGER4/LPAR1/SHANK3/SWAP70/SSH2/SNX9/CDC42EP4/CAMK2D/C9orf72
GO:0044770	cell cycle phase transition	147	0.30666	1.57535	0.0119993	0.0484626	0.0344453	873	tags=25%, list=18%, signal=21%	KLF4/MYC/DUSP1/ADAMTS1/CDKN1A/RHOU/WEE1/ZFP36L2/FAM107A/PROX1/TCIM/CCL2/CDK2/PLK3/ID4/ZFP36L1/RGCC/FGF10/DONSON/USP37/USP50/FAM83D/MLF1/SMC5/SDE2/PPM1D/TICRR/STIL/FANCD2/FBXL7/CDK5RAP3/DYRK3/PHF8/LATS2/KNTC1/APPL2/DDX3X
GO:0007610	behavior	199	0.289777	1.55921	0.00671261	0.0312042	0.0221787	369	tags=15%, list=8%, signal=15%	FOSB/EGR1/FOS/NR4A2/PTGS2/NR4A3/HCN1/DMRT3/SGK1/BTG2/DKK1/CCL3/EGR2/ARC/NEDD9/FOSL1/PITX3/CSMD1/NPTX2/KCNK2/LDLR/EN1/DPP4/RCAN1/USP2/GRM2/ARRDC3/TLR2/LMX1A/SOD2
GO:1902533	positive regulation of intracellular signal transduction	340	0.265484	1.51691	0.00358739	0.0192676	0.0136946	956	tags=30%, list=20%, signal=26%	CSF3/IL6/MYC/GPR3/CCL4/GADD45B/HBEGF/DKK1/KLF2/NLRP3/EDN1/PLA2G2A/GADD45G/CCL3/MCL1/ICAM1/FPR2/ADCYAP1/GADD45A/GPR183/F3/PMAIP1/PROX1/CD24/PTGIS/OSM/TCIM/CCN2/IL1B/CX3CL1/C5AR1/GJA1/SPRY2/FGFR2/MMP2/ADRB2/MAT2A/FGF16/GRM2/ARRDC3/TLR2/BIRC3/TGFB2/PELI1/VDR/FGF10/VEGFA/GPR4/CSNK2B/USP50/AKT3/ZC3H12A/FGF18/BMP2/DDX5/CASS4/IRAK3/CLEC7A/HAND2/SLC20A1/ADGRG1/PRXL2C/TNFRSF19/ACKR3/ERN1/IGFBP3/TNFRSF10B/PAQR3/HCLS1/TRIM22/ECM1/PDGFRA/BMPER/CDON/DNAJC27/MERTK/AKAP13/CDK5RAP3/NR2C1/DCN/CITED2/PPP3CC/LPAR1/LATS2/NR3C2/BCLAF1/KITLG/DDX3X/LRRK2/SFPQ/RIPK2/LYN/F2R/TRIM5/SASH1/MALT1/IRAK2/TMEM100/MSX1/ANKRD6/IGFBP5/IGF2/ATAT1
GO:0016071	mRNA metabolic process	226	0.276356	1.49885	0.00515724	0.0252905	0.0179755	1860	tags=59%, list=39%, signal=38%	EREG/ZFP36/NFKBIZ/BTG2/ZFP36L2/SLC11A1/PNRC1/DDX47/C5AR1/NOCT/ARID5A/VDR/ZFP36L1/RBM20/SRSF5/PARN/ZC3H12A/PATL2/YBX3/DDX5/SDE2/PIWIL2/ERN1/PATL1/RBM3/RBM44/ARGLU1/HNRNPA1L3/TENT5A/PTBP3/TRA2B/KHDRBS3/RBM28/SFPQ/VIM/U2AF1/IVNS1ABP/TAF11/HNRNPU/ADARB1/HNRNPD/PABPC1/FUS/RBM4/SFSWAP/TAF2/SRSF7/SRSF4/TCERG1/HNRNPA2B1/CENATAC/PNN/ZNF326/SLTM/PCF11/TRMT6/PSIP1/ZCCHC7/RBBP6/TAF3/XRN1/PTBP2/LARP1B/CDC5L/DDX17/KHDRBS1/U2AF1L4/TOB1/PABPC4/WBP11/EPAS1/PRPF3/RBM7/NSUN2/NPM1/SRSF10/CWF19L1/SUGP2/SF3B1/UPF3A/TRA2A/HNRNPA3/TXNL4B/SMNDC1/WTAP/RBM17/SRSF2/FIP1L1/NONO/HNRNPR/TUT4/TAF1/HNRNPF/HNRNPH1/PRKCA/RBM8A/PUS7/DIS3/TNRC6C/NCL/DYRK1A/TRAF5/RBMXL1/SNRPD3/SRSF1/PRPF38A/SAFB2/HNRNPH3/NUDT16/PDE12/RBM33/SNRPA1/CNOT4/DNAJB11/CPSF7/TGS1/LUC7L2/RBM39/LUC7L/YTHDF1/TAF15/SRSF6/SF1/ZPR1/SECISBP2/HTATSF1/RBMX/HNRNPA1/PAF1/SF3B2/SRSF3/RRP1B/CDK12
GO:0050877	nervous system process	272	0.267159	1.49641	0.00923613	0.0397215	0.0282325	576	tags=20%, list=12%, signal=19%	OR2B11/NR4A1/FOS/PTGS2/PAX3/HCN1/DMRT3/KCNE1/SGK1/BTG2/DKK1/CCL3/EGR2/CXCR4/ARC/KCNA1/RGS16/NEDD9/FOSL1/CSMD1/STRC/NPTX2/FAM107A/COMP/KCNK2/LDLR/OR52N4/EN1/CCL2/RIMS2/CFAP45/S1PR1/C5AR1/RCAN1/SPRY2/ADRB2/STAC/GABRR2/TLR2/LMX1A/SOD2/LAMC3/GCH1/HOXC10/CFAP221/GPR171/ALDH1A3/RIPOR2/MYO7B/KCNJ11/LUM/PIEZO2/PTGES/RPGR
GO:0050790	regulation of catalytic activity	260	0.263995	1.47425	0.00603906	0.0287594	0.020441	364	tags=13%, list=8%, signal=12%	EREG/ZFP36/RGS1/DUSP1/CCN1/SERPINE1/ERRFI1/PTX3/SGK1/GPRC5A/CDKN1A/EDN1/RGS16/NEDD9/ADCYAP1/GADD45A/RGS2/SPOCK1/NPPA/PROX1/CD24/TSPYL2/ACR/TCIM/IL1B/TMIGD3/FGFR2/ADRB2/GRM2/ARRDC3/TRIB1/TGFB2/VDR
GO:0030182	neuron differentiation	401	0.251565	1.47108	0.00380455	0.0202311	0.0143795	719	tags=21%, list=15%, signal=20%	IL6/PITX2/AREG/FOS/KLF4/NR4A2/RND1/HCN1/DMRT3/SGK1/BTG2/DKK1/ST8SIA2/EDN1/EGR2/CXCR4/ARC/WEE1/KCNA1/PRDM1/FAT3/ADCYAP1/PITX3/RGS2/SOCS2/STRC/SALL1/SPOCK1/PROX1/EN1/CTHRC1/CX3CL1/HECW1/RIMS2/DIO3/S1PR1/VCAM1/HEY1/FGFR2/MMP2/IRX3/SOX9/TGFB2/LMX1A/SOD2/LHX6/DUOXA1/BCL6/ID4/MOSMO/EFNB2/TAL1/DLL1/UGCG/WNT9A/HOXC10/CD38/VEGFA/IER2/RAPH1/TNC/PRDM8/KLF7/BMP2/ABL2/NTNG1/HAND2/SLITRK2/SDK1/UNC5C/TET1/KIF5C/SEMA4A/NFE2L2/VEGFD/KALRN/BHLHE22/PAQR3/GLDN/MBOAT1/VASH2/STK24/DCLK1/BOC/WASF1/CDON
GO:0048699	generation of neurons	423	0.247222	1.4552	0.00452058	0.0231012	0.0164194	719	tags=21%, list=15%, signal=20%	IL6/PITX2/AREG/FOS/KLF4/NR4A2/RND1/HCN1/DMRT3/SGK1/BTG2/DKK1/ST8SIA2/EDN1/EGR2/CXCR4/ARC/WEE1/KCNA1/PRDM1/FAT3/ADCYAP1/PITX3/RGS2/DNER/SOCS2/STRC/SALL1/SPOCK1/PROX1/EN1/CTHRC1/CX3CL1/HECW1/RIMS2/DIO3/S1PR1/GJA1/VCAM1/HEY1/FGFR2/MMP2/IRX3/SOX9/TGFB2/LMX1A/SOD2/LHX6/DUOXA1/BCL6/ID4/MOSMO/EFNB2/TAL1/DLL1/UGCG/WNT9A/HOXC10/CD38/VEGFA/TWIST1/IER2/RAPH1/TNC/PRDM8/KLF7/BMP2/ABL2/NTNG1/HAND2/SLITRK2/SDK1/ADGRG1/UNC5C/TET1/KIF5C/SEMA4A/NFE2L2/VEGFD/KALRN/BHLHE22/PAQR3/GLDN/MBOAT1/VASH2/STK24/DCLK1/BOC/WASF1/CDON
GO:0009967	positive regulation of signal transduction	479	0.238332	1.42766	0.00453831	0.0231012	0.0164194	956	tags=29%, list=20%, signal=26%	CSF3/IL6/ATF3/MYC/GPR3/CCN1/CCL4/GADD45B/HBEGF/DKK1/KLF2/NLRP3/EDN1/PLA2G2A/TNFAIP3/GADD45G/CCL3/CXCR4/MCL1/ICAM1/FPR2/NLRP6/ADCYAP1/GADD45A/GPR183/SALL1/LRG1/CCBE1/F3/PMAIP1/PROX1/CD24/PTGIS/OSM/CHSY1/TCIM/CCN2/IL1B/CX3CL1/RIMS2/C5AR1/GJA1/SPRY2/FGFR2/MMP2/ADRB2/MAT2A/FGF16/GRM2/ARRDC3/TLR2/BIRC3/TGFB2/PELI1/VDR/TSC22D1/TEDC1/IL1R1/DLL1/FGF10/VEGFA/NID1/ADAMTS3/GPR4/CSNK2B/TXK/USP50/AKT3/ZC3H12A/FGF18/BMP2/ZBP1/DDX5/CASS4/IRAK3/MSX2/CLEC7A/PLAUR/HAND2/SLC20A1/ADGRG1/GATA6/IL7R/PRXL2C/TNFRSF19/HPX/ACKR3/ERN1/IGFBP3/TNFRSF10B/PAQR3/HCLS1/DKK2/TRIM22/ECM1/PDGFRA/BMPER/WASF1/CDON/HYAL2/SLC39A14/DNAJC27/MERTK/ZRANB1/AKAP13/PIBF1/CDK5RAP3/NR2C1/LSM14A/HIF1A/DCN/CITED2/PPP3CC/LPAR1/LATS2/SHANK3/NR3C2/BCLAF1/KITLG/APPL2/PARP14/DDX3X/LRRK2/SFPQ/RIPK2/LYN/F2R/TRIM5/SASH1/MALT1/IRAK2/TMEM100/MSX1/ANKRD6/IGFBP5/PRRX1/IGF2/GPC3/ATAT1
GO:0007010	cytoskeleton organization	396	-0.255119	-1.46403	0.00339651	0.0185667	0.0131965	506	tags=12%, list=11%, signal=12%	PDXP/PIK3R2/LRRC61/FLNC/SAC3D1/CAPG/PCLO/FMN2/GPM6B/MSRB1/CAVIN3/TRIM46/DMTN/TMOD4/DIAPH3/SCIN/PRR5/RHOD/SPTA1/PLK2/CNN1/CNTN2/OOEP/TUBA3D/TUBA8/INSC/TUBB1/MYOZ1/EVPL/BCL2L10/PKP3/KRT1/STMN2/GAS2L2/FAM83H/CEP295NL/RHOV/ASB2/CAV3/ANKRD1/HEPACAM2/MEIG1/CLDN3/CCL7/KRT15/KRT6B/CALML5
GO:0009201	ribonucleoside triphosphate biosynthetic process	48	-0.427635	-1.77631	0.011203	0.0462584	0.0328786	2447	tags=92%, list=52%, signal=45%	CAD/PINK1/NDUFS3/STOML2/IMPDH1/NDUFV1/NDUFS6/ENO1/NDUFAB1/DNAJC30/NDUFC2/UCK1/ATP5MC1/NDUFB11/NDUFB1/ATP5PD/ATP5F1E/ATP5MC3/NDUFS8/NME2/NDUFB6/SPHK2/NME4/ATP5F1D/TMSB4X/NDUFA3/ATP5IF1/NUDT2/ATP5MK/NDUFB3/NDUFB7/NDUFA11/NDUFS5/NME1/NDUFS7/NME3/NDUFA13/NDUFA8/UQCC3/NDUFA6/NDUFB2/ATP5MF/NDUFA2/ANTKMT
GO:0008544	epidermis development	109	-0.448919	-2.22218	0.000504118	0.00431456	0.00306661	251	tags=17%, list=5%, signal=17%	COL17A1/KLK14/SFRP4/TGM1/TMEM132E/EVPL/DKK4/DNASE1L2/SOX18/PKP3/SULT2B1/KRT1/SLITRK6/SLC39A2/TNF/MYCN/KRT15/KRT6B/CALML5
GO:0042743	hydrogen peroxide metabolic process	21	-0.676471	-2.30982	0.00353361	0.0190744	0.0135573	61	tags=33%, list=1%, signal=33%	HBB/HBQ1/HBD/HBA2/HBA1/HBM/HBG2

### Sheet: Suppl. Tabl. 2I
Studies on human liver transcriptom, methods of tissue sampling
Study	DOI	n	Cohort/Patients	Biopsy sampling method *
D. Margerie et al., BMC Medical Genomics, 2019	10.1186/s12920-019-0536-1	910	Biological Atlas of Severe Obesity (ABOS) cohort (FR):	Surgical
			n= 910 bariatric surgery (no-MASLD/MASLD/MASH)	All bariatric surgery
T. Kendall et al, Nature Medicine, 2023	10.1038/s41591-023-02602-2	650	SteatoSITE (UK):	Mixed
			n=616 MASLD/MASH + n=34 control	Non-surgical (Transcutaneous/transjugular, n=538) and, surgical, explants (n=39) clinically end-stage cirrhosis and liver resection (n=30)
S. H. Lee et al., eBioMedicine 2024	10.1016/j.ebiom.2024.105232	270	Kuopio Obesity Surgery Study (KOBS) cohort (FI):	Surgical
			n=267 Bariatric surgery + n=3 liver resections	Bariatric surgery (n=267) and resection (n = 3 hepatocellular carcinoma, tumor and non-tumor tissue)
X. Yu et al., Sci Adv, 2025	10.1126/sciadv.adx2681	216	Multicenter, European NAFLD Registry:	Mixed
			n=206 MASLD + n=10 bariatric surgery & no-MASLD	No report of distribution of sampling type among non-surgical (hepatology patients) and surgical liver biopsy (bariatric surgery).
N. Fujiwara et al., Sci Transl Med, 2022	10.1126/scitranslmed.abo4474	213*	Japanese cohorts:	Mixed
			Derivation: n=48 prior HCC. Validatio: 1. n=106 MASLD + 2. n=59 MASLD-HCC-experienced	Deriviation and validation set 2: Likely all surgical (surgical- or RFA-treatment). Validation set 1: uncertain, likely non-surgical (transcutaneous/trans-jugular).
E. García-Nieto et al., JHEP Rep, 2024	10.1016/j.jhepr.2024.101167	109	Spanish cohorts:	Non-surgical
			n = 69 MASLD and immune-mediated inflammatory diseases + n= 40 MASLD	Hepatology patients (Transcutaneous)
N. Powell et al., Nature Communications, 2023	10.1038/s41467-023-37209-1	93	No specific cohort mentioned (USA):	Non-surgical
			n = 93 MASLD	Hepatology patients (Transcutaneous)
C. Gribbenet t al., Nature Portfolio, 2024	10.1038/s41586-024-07465-2	59	Addenbrookes Hospital (UK):	Mixed
			n= 59 (47 MASLD, 4 healthy transplants, 8 explants)	Surgical (4 transplant donors, 8 explants due to end-stage liver disease) and 47 nonsurgical MASLD (Transcutaneous).
S. Rao et al., Sci Trans Med, 2021	10.1126/scitranslmed.abk2267	58	The Cambridge cohort (UK):	Not reported
			n=58 MASLD/MASH
O. Govaere et al, Nature Metbolism, 2023	10.1038/s42255-023-00775-1	52	Multicenter, European NAFLD Registry:	Mixed
			All MASLD/MASH	No report of distribution of sampling type among non-surgical (hepatology patients) and surgical liver biopsy (bariatric surgery).
A. Steixner-Kumar et al., Hep Comm, 2025	10.1097/HC9.0000000000000643	36	Ulm University Hospital (DE):	Not reported
			n=36 (22 MASLD/MASH + 14 healthy)
M. ALvarez et al., Genome Medicine, 2022	10.1186/s13073-022-01055-5	26	Multicenter cohort (FR,SGP,USA):	Not reported
			n=9 healthy liver + n=17 HCC cohort	Strasbourg: Likely intraoperatively, liver resections (reason not reported). Singapore and US, not reported.
S. Wang et al., Sci Transl Med, 2023	10.1126/scitranslmed.add3949	12	Multicenter (US) cohort:	Surgical
			n=9 MASLD/MASH + n= 3 control	Some explants; n=9 (livers declined for transplant and liver resections), n=3 liver metastasis resections
P. Ramachandranet al., Nature, 2019	10.1038/s41586-019-1631-3	10	Royal Infirmary of Edinburgh (UK):	Surgical
			n=5 cirrhotic + n=5 control	n=5 cirrhotic liver explants, n=5 liver metastasis resections
Y. Xiao et al., Sci Trans Med, 2023	10.1126/scitranslmed.adc9653	6	Liver Tissue Cell Distribution System (US):	Not reported
			n=3 MASLD/MASH + 3 control
Z. Wang et al.; Scientific Reports, 2021	10.1038/s41598-021-98806-y	6	Bern University Hospital (CN):	Surgical.
			All rescetions	n=3 liver metastasis resections, n=1 hepatocellular adenocarcinoma, n=2 benign liver processes
Supplementary Table 2E, Studies on human liver transcriptome and information on the type of biopsy. *Information on methods of tissue sampling was extracted through supplementary material of articles, which is almost never available in the main text. RFA, Radiofrequency ablation

### Sheet: Suppl. Tabl. 2J
SteatoSITE - Surgical vs. Non-surgical DEGs
Gene	baseMean	log2FoldChange	lfcSE	stat	pvalue	padj
TRIB1	900.725	1.91291	0.0837602	22.838	3.46e-104	6.47e-100
SDC4	2370.09	1.66539	0.0815359	20.4252	1.9e-82	1.77e-78
ZFP36	1005.57	2.06191	0.106015	19.4493	9.23e-77	5.76e-73
ATF3	252.604	2.75913	0.147648	18.6872	8.15e-73	3.81e-69
CSRNP1	196.464	2.24981	0.121176	18.5666	1.01e-70	3.14e-67
BCAT2	480.483	-1.56702	0.0826444	-18.961	8.46e-71	3.14e-67
JUND	1127.69	1.60004	0.0847988	18.8687	2.53e-70	6.77e-67
TCIM	615.045	1.59515	0.0847437	18.8232	5.74e-70	1.34e-66
IL1RN	239.199	2.05439	0.111068	18.4968	1.31e-69	2.73e-66
NAMPT	4677.07	2.20743	0.120433	18.3291	7.32e-69	1.37e-65
VMP1	1871.05	1.88718	0.102406	18.4285	1.66e-68	2.83e-65
GADD45B	460.002	2.2826	0.125838	18.1392	1.08e-67	1.69e-64
WEE1	447.729	1.56503	0.0855978	18.2835	5.71e-66	8.22e-63
BLTP2	1396.58	-0.997427	0.0524966	-18.9998	8.09e-66	1.08e-62
NR4A2	81.1084	2.55222	0.144734	17.6339	1.09e-64	1.35e-61
RCAN1	728.361	1.23787	0.0676594	18.2956	9.07e-64	1.06e-60
MCL1	3602.87	1.317	0.0724114	18.1877	1.09e-63	1.2e-60
JUN	842.04	2.05138	0.117094	17.5191	1.18e-62	1.22e-59
NR4A3	115.495	2.5472	0.146956	17.3331	1.45e-62	1.43e-59
ID2	1117.34	0.948877	0.0510217	18.5975	1.86e-62	1.74e-59
KLF6	1417.73	1.8982	0.108418	17.5081	4.42e-62	3.94e-59
SLC2A3	184.385	2.16162	0.127434	16.9627	3.61e-59	3.07e-56
ETS2	1475.4	1.30421	0.0745943	17.484	6.32e-59	5.14e-56
RHOB	2280.33	1.5724	0.0915652	17.1725	1.75e-58	1.37e-55
SERPINE1	1161.98	2.58269	0.155471	16.6121	1.05e-57	7.88e-55
CRIP3	157.72	-1.67992	0.0996587	-16.8567	6.67e-57	4.8e-54
NINL	725.465	-1.12049	0.0649907	-17.2408	7.31e-56	5.07e-53
ABHD12B	98.5032	-1.67386	0.10026	-16.6952	7.83e-56	5.23e-53
PHLDA1	561.648	2.17441	0.132623	16.3954	1.9e-55	1.23e-52
SGMS2	461.049	1.26535	0.0760984	16.6279	3.09e-53	1.93e-50
C14orf132	187.799	-1.24783	0.0761623	-16.3838	1.26e-51	7.6e-49
CEBPD	610.718	1.56035	0.0971554	16.0604	2.3e-51	1.34e-48
NFIL3	355.585	1.43174	0.088749	16.1325	3.37e-51	1.91e-48
NR4A1	128.466	2.97933	0.192214	15.5001	4.97e-51	2.74e-48
ARL5B	741.536	1.30976	0.0810135	16.1671	1.01e-50	5.39e-48
C3orf22	53.4064	-1.85385	0.117476	-15.7806	1.06e-50	5.51e-48
NUPR1	251.964	-1.11806	0.0683654	-16.3541	1.87e-50	9.48e-48
JUNB	259.835	1.93719	0.123439	15.6936	2.11e-50	1.04e-47
DUSP1	1013.51	1.89468	0.121452	15.6003	1.03e-49	4.95e-47
SLC38A2	3526.36	1.38434	0.0869315	15.9245	1.07e-49	5.03e-47
CCN1	306.175	2.59713	0.169297	15.3406	1.54e-49	7.03e-47
LIME1	87.6234	-1.60054	0.103058	-15.5305	2.52e-48	1.12e-45
USB1	637.72	1.7784	0.1161	15.3178	1.14e-47	4.96e-45
GALT	210.766	-1.17143	0.0744852	-15.727	3.24e-47	1.38e-44
FOS	501.639	3.48198	0.235383	14.7928	4.11e-47	1.71e-44
HTT	1869.76	-0.645358	0.037998	-16.984	5.16e-47	2.1e-44
MAVS	1922.43	-0.702738	0.0420771	-16.7012	7.68e-47	3.06e-44
EGR1	1216.54	2.76654	0.186596	14.8264	1.25e-46	4.89e-44
SGK1	683.953	1.27939	0.0828915	15.4345	3.07e-46	1.17e-43
KHNYN	704.885	-0.781299	0.0479287	-16.3013	3.71e-46	1.39e-43
SLC47A2	65.8067	-1.48893	0.0980539	-15.1848	7.55e-46	2.77e-43
P2RY2	109.348	-1.38463	0.0907617	-15.2557	8.83e-46	3.18e-43
BHLHE40	1214.88	1.06893	0.0686265	15.576	1.45e-45	5.13e-43
SLC29A2	145.583	-1.08394	0.070039	-15.4763	3.93e-45	1.36e-42
PRKAG3	39.9951	-1.89026	0.127477	-14.8283	4.2e-45	1.43e-42
CCDC150	187.925	-1.16423	0.0758181	-15.3556	4.65e-45	1.55e-42
IQSEC1	2423.24	-0.703412	0.0430016	-16.3578	4.94e-45	1.62e-42
ZBTB39	283.833	-0.929404	0.059157	-15.7108	5.85e-45	1.87e-42
MAFF	123.244	2.10176	0.142781	14.7202	5.9e-45	1.87e-42
ZGPAT	139.956	-1.05956	0.0685184	-15.4639	7.32e-45	2.28e-42
SOCS3	162.598	2.43252	0.167405	14.5307	1.99e-44	6.09e-42
DUSP6	518.461	1.36174	0.0908997	14.9806	4.16e-44	1.25e-41
JMJD4	62.7354	-1.12562	0.0739042	-15.2309	4.32e-44	1.28e-41
TRIM25	1146.44	-0.723311	0.0450046	-16.0719	6.37e-44	1.86e-41
ZNF563	160.229	-1.05614	0.0690902	-15.2864	7.41e-44	2.13e-41
MPHOSPH9	812.665	-0.714505	0.0444253	-16.0833	8.13e-44	2.31e-41
FOSB	377.621	4.13989	0.292276	14.1643	9.36e-44	2.62e-41
PITPNM2	838.048	-0.943934	0.0610725	-15.456	9.85e-44	2.71e-41
RGS1	90.18	2.48544	0.172792	14.384	1.18e-43	3.21e-41
ADAMTS4	95.0217	2.03223	0.140101	14.5055	1.43e-43	3.82e-41
MICAL3	1653.98	-0.746413	0.0469004	-15.9149	1.62e-43	4.27e-41
CD2BP2	289.145	-0.868234	0.0561074	-15.4745	5.65e-43	1.47e-40
ELL2	1834.29	0.88	0.0569742	15.4456	5.79e-43	1.49e-40
SYNE3	872.681	-0.957667	0.0627781	-15.2548	8.57e-43	2.17e-40
TEDC1	173.987	-1.5951	0.109717	-14.5383	1.39e-42	3.46e-40
ZNF808	388.373	-0.864041	0.0561408	-15.3906	1.76e-42	4.34e-40
RETREG1	375.798	1.16953	0.0786456	14.8709	2.02e-42	4.91e-40
PTGS2	64.9704	2.18757	0.153849	14.2189	3.06e-42	7.34e-40
MYADM	384.143	1.35578	0.0927149	14.6231	4.27e-42	1.01e-39
ZBTB40	589.651	-0.825482	0.0535812	-15.4062	4.55e-42	1.06e-39
MOGAT1	103.035	-1.34106	0.0918245	-14.6046	6.33e-42	1.46e-39
UNC119B	233.548	-0.945371	0.0626986	-15.078	9.83e-42	2.24e-39
HERC2	756.056	-0.750655	0.0484023	-15.5086	1.7e-41	3.84e-39
RND3	943.788	1.17278	0.0798939	14.6793	2.08e-41	4.64e-39
KLHL15	381.894	0.792885	0.0517271	15.3282	3.23e-41	7.12e-39
ZKSCAN4	97.7206	-1.02715	0.0695935	-14.7593	8.58e-41	1.87e-38
TBC1D16	514.031	-1.0487	0.0713087	-14.7065	1.1e-40	2.36e-38
KLF9	1331.25	0.970157	0.0654927	14.8132	1.39e-40	2.96e-38
IGFBP1	1622.04	3.09984	0.226008	13.7156	1.66e-40	3.48e-38
B9D1	283.941	-1.34071	0.0937149	-14.3063	2.6e-40	5.42e-38
SLC25A34	88.8941	-1.44049	0.101291	-14.2212	2.79e-40	5.74e-38
SMAD6	490.811	-0.933343	0.0629938	-14.8164	2.98e-40	6.07e-38
JRK	309.282	-1.00658	0.0686016	-14.6728	3.59e-40	7.22e-38
RGS2	83.7994	1.75573	0.125448	13.9957	4.47e-40	8.91e-38
PLEKHH3	244.798	-1.06769	0.0735785	-14.5109	8.31e-40	1.64e-37
SKIDA1	160.076	-1.09863	0.0760332	-14.4493	1.05e-39	2.05e-37
MXD4	525.859	-0.842384	0.0565597	-14.8937	1.17e-39	2.26e-37
TREM1	23.3682	2.3159	0.169011	13.7026	1.43e-39	2.72e-37
NDST1	2072.13	-0.644412	0.041588	-15.4951	1.86e-39	3.52e-37
RND1	229.53	1.48095	0.105533	14.0331	1.99e-39	3.73e-37
GPAT3	110.703	1.45494	0.10368	14.033	2.49e-39	4.62e-37
PLOD2	1224.98	1.10509	0.0769934	14.3531	3.01e-39	5.51e-37
TH	222.107	-1.47301	0.10565	-13.9423	6.46e-39	1.17e-36
NSD1	1628.9	-0.682801	0.0448811	-15.2135	7.4e-39	1.33e-36
TTC31	656.317	-0.746037	0.0497749	-14.9882	8.03e-39	1.43e-36
LDLR	987.559	1.50817	0.108521	13.8976	8.36e-39	1.48e-36
RTL10	228.285	-0.90684	0.062251	-14.5675	1.02e-38	1.78e-36
RNF213	7297.68	-0.814779	0.0551754	-14.7671	1.11e-38	1.92e-36
DIS3L	441.104	-0.573878	0.0366049	-15.6776	1.24e-38	2.13e-36
MYO7A	942.147	-0.832451	0.0566251	-14.7011	1.43e-38	2.43e-36
CEP250	514.966	-0.820395	0.0557672	-14.7111	1.78e-38	3.01e-36
ZNF740	486.3	-0.748797	0.0502659	-14.8967	2.05e-38	3.42e-36
PPP1R3E	267.805	-0.894599	0.0620038	-14.4281	6.73e-38	1.11e-35
EGR2	53.3934	2.07856	0.154497	13.4537	7.55e-38	1.24e-35
TOMM40L	267.935	-0.928412	0.0648293	-14.3209	1.08e-37	1.76e-35
SLC19A2	350.801	0.985753	0.0696199	14.1591	2.21e-37	3.57e-35
EXTL3	473.007	-0.771902	0.0529692	-14.5727	3.59e-37	5.74e-35
PSKH1	246.231	-0.811875	0.056129	-14.4644	3.68e-37	5.84e-35
APOC4-APOC2	86.9088	-1.10633	0.0794057	-13.9326	4.16e-37	6.54e-35
ZNF30	81.4404	-1.01538	0.0722496	-14.0538	4.35e-37	6.78e-35
ZFTRAF1	188.048	-0.899084	0.0632293	-14.2194	6.53e-37	1.01e-34
RCN3	255.219	-0.975396	0.0693666	-14.0615	8.21e-37	1.26e-34
CEP164	496.606	-0.790189	0.054753	-14.4319	9.85e-37	1.5e-34
MAST3	675.985	-0.761368	0.0524751	-14.5091	1.01e-36	1.53e-34
SULT1A1	142.45	-1.21569	0.0885842	-13.7235	1.13e-36	1.69e-34
AGBL5	221.743	-0.847944	0.0594478	-14.2637	1.33e-36	1.98e-34
TSC1	919.823	-0.668136	0.0451844	-14.7869	1.47e-36	2.15e-34
TMEM80	179.733	-0.875875	0.0617062	-14.1943	1.47e-36	2.15e-34
PLAUR	72.8228	1.68306	0.126048	13.3526	1.77e-36	2.57e-34
KDM4A	292.099	-0.75253	0.0521006	-14.4438	2.74e-36	3.95e-34
PARP3	234.722	-0.686509	0.0469057	-14.6359	3.55e-36	5.07e-34
KLF10	732.499	1.01656	0.0733407	13.8608	3.86e-36	5.47e-34
ITFG2	396.407	-0.75499	0.0527232	-14.3199	9.78e-36	1.38e-33
PRKCZ	207.964	-0.876776	0.0625475	-14.0178	1.03e-35	1.44e-33
GP1BA	110.727	-1.03989	0.0757658	-13.7251	1.22e-35	1.7e-33
ZNF175	169.42	-0.854658	0.0608379	-14.0481	1.24e-35	1.7e-33
DLEC1	155.012	-1.34629	0.100479	-13.3987	1.25e-35	1.71e-33
MXD1	268.258	0.991116	0.0718593	13.7925	1.29e-35	1.75e-33
DRG2	344.412	-0.796698	0.056226	-14.1695	1.46e-35	1.97e-33
CPEB4	2000.42	0.875357	0.0626098	13.9812	1.6e-35	2.12e-33
MYC	150.195	1.76619	0.134543	13.1273	1.59e-35	2.12e-33
IER2	135.494	1.01077	0.0735586	13.741	1.64e-35	2.17e-33
TENT5A	751.396	0.897489	0.0644146	13.933	1.66e-35	2.18e-33
CGREF1	108.683	-1.07825	0.0790736	-13.636	1.87e-35	2.43e-33
TMEM79	61.9955	-1.17297	0.0867667	-13.5187	1.99e-35	2.57e-33
THOC5	395.804	-0.671813	0.0463502	-14.4943	2.87e-35	3.68e-33
DOCK6	575.15	-0.852378	0.0610214	-13.9685	3.13e-35	3.99e-33
PIM1	270.119	1.32509	0.0993795	13.3336	3.23e-35	4.08e-33
ZNF646	317.316	-0.883157	0.0635554	-13.8959	3.43e-35	4.31e-33
EXOC7	585.799	-0.654933	0.0451499	-14.5057	5.07e-35	6.32e-33
PKD1	739.185	-1.01821	0.0748721	-13.5994	7.09e-35	8.79e-33
ZBTB21	398.702	0.997386	0.073203	13.6249	7.53e-35	9.24e-33
PCNT	988.51	-0.679677	0.0472872	-14.3734	7.55e-35	9.24e-33
ADM	89.7653	1.30525	0.098572	13.2416	1.11e-34	1.35e-32
NISCH	1001.95	-0.785298	0.0561201	-13.9932	1.35e-34	1.63e-32
SERPINA3	696.858	1.76303	0.136311	12.9339	1.55e-34	1.86e-32
NEU3	438.385	-0.767049	0.0547499	-14.0101	1.9e-34	2.27e-32
ZKSCAN1	6854.98	-0.666786	0.0465301	-14.3302	1.96e-34	2.32e-32
CCDC134	173.635	-0.799464	0.0575784	-13.8848	2.94e-34	3.46e-32
RNF43	116.11	-1.15223	0.0866594	-13.2961	3.16e-34	3.69e-32
CD55	313.841	1.02943	0.0765711	13.4441	3.32e-34	3.85e-32
GNAT1	53.4622	-1.42463	0.109212	-13.0446	3.71e-34	4.28e-32
FOSL2	590.892	1.19578	0.0904159	13.2254	4.17e-34	4.79e-32
NAGS	291.513	-1.1431	0.0861841	-13.2635	5.08e-34	5.8e-32
PRCD	71.7967	-1.49372	0.115244	-12.9613	5.71e-34	6.47e-32
PDXK	989.496	-0.738831	0.0528299	-13.9851	5.81e-34	6.55e-32
ZFP62	254.588	-0.79508	0.0575831	-13.8075	7.52e-34	8.43e-32
SLC46A1	321.311	-0.703088	0.0499644	-14.0718	7.57e-34	8.44e-32
SFXN5	1590.6	-0.690106	0.0489475	-14.0989	9.03e-34	1e-31
ZFTA	336.723	-0.810198	0.0589221	-13.7503	9.33e-34	1.03e-31
GBP1	531.498	1.01345	0.0759174	13.3494	1.2e-33	1.32e-31
RXRA	3415.19	-0.636129	0.044585	-14.2678	1.31e-33	1.42e-31
KIF1C	2112.56	-0.665953	0.0470656	-14.1495	1.32e-33	1.42e-31
RTP3	352.162	-1.09433	0.0827227	-13.2289	1.39e-33	1.5e-31
CAMTA2	444.018	-0.635384	0.0445541	-14.2609	1.46e-33	1.56e-31
SNED1	612.291	-0.772081	0.0560201	-13.7822	1.84e-33	1.96e-31
ADAMTS1	294.521	1.70661	0.133995	12.7364	2e-33	2.12e-31
DGCR8	446.68	-0.76494	0.055468	-13.7906	2.06e-33	2.16e-31
SARM1	238.128	-0.840194	0.0618124	-13.5927	2.41e-33	2.52e-31
REN	105.932	-1.55982	0.121979	-12.7876	2.62e-33	2.72e-31
PDLIM2	297.309	-0.837192	0.0616081	-13.589	2.68e-33	2.77e-31
AMACR	102.237	-1.12751	0.0859815	-13.1134	3.23e-33	3.32e-31
GADD45G	99.6988	2.04751	0.164115	12.476	8.81e-33	9.01e-31
FOXO1	679.598	1.06842	0.0816256	13.0892	9.09e-33	9.25e-31
DGLUCY	792.875	-0.644215	0.0458752	-14.0428	9.22e-33	9.33e-31
CCDC71L	290.225	1.16373	0.08976	12.9649	1.07e-32	1.07e-30
ZNF550	177.337	-0.916799	0.0689354	-13.2994	1.09e-32	1.09e-30
TTC23	248.871	-0.716704	0.0520835	-13.7607	1.2e-32	1.2e-30
CCDC142	173.268	-0.934904	0.0705224	-13.2568	1.23e-32	1.22e-30
FRMD4A	726.779	-0.658619	0.0472111	-13.9505	1.33e-32	1.31e-30
ERICH1	489.632	-0.806327	0.0597548	-13.4939	1.53e-32	1.5e-30
FST	580.138	1.35071	0.105821	12.7641	1.55e-32	1.52e-30
CXCL2	1384.01	1.32334	0.103588	12.7749	1.74e-32	1.68e-30
APOLD1	110.104	1.63767	0.130204	12.5777	1.74e-32	1.68e-30
CYP2B6	4735.67	1.29681	0.101436	12.7845	1.98e-32	1.9e-30
SPHK2	307.231	-0.871463	0.0654588	-13.3132	2.32e-32	2.21e-30
KLHDC7A	152.917	-1.18042	0.0917004	-12.8725	2.42e-32	2.29e-30
HBEGF	29.6162	1.82468	0.146387	12.4648	2.43e-32	2.29e-30
INS	17.2306	-1.94239	0.15668	-12.3971	3.18e-32	2.99e-30
SH2B1	541.842	-0.761649	0.0563645	-13.5129	4.03e-32	3.77e-30
CAMK2G	432.276	-0.622804	0.0445389	-13.9834	4.06e-32	3.78e-30
AGPAT3	1897.65	-0.493904	0.033601	-14.6991	4.86e-32	4.5e-30
SLC22A7	3861.89	-0.795003	0.059416	-13.3803	6.58e-32	6.07e-30
NOTCH1	930.52	-0.737532	0.0545548	-13.5191	7.51e-32	6.89e-30
KMT2D	3658.36	-0.592739	0.0422182	-14.0399	8.94e-32	8.16e-30
HNF1A	304.716	-0.876242	0.0665566	-13.1654	9.86e-32	8.96e-30
TSC2	1056.1	-0.685575	0.0502206	-13.6513	1.02e-31	9.22e-30
ZNF618	451.726	-0.829065	0.0625432	-13.2559	1.06e-31	9.51e-30
GCLM	664.422	0.871129	0.0662649	13.1461	1.34e-31	1.2e-29
APOL3	907.993	-1.03373	0.0802746	-12.8775	1.42e-31	1.27e-29
TP53INP1	3066.46	0.884628	0.067537	13.0984	1.67e-31	1.48e-29
ZNF629	255.46	-0.711356	0.0526229	-13.518	1.68e-31	1.48e-29
ZNF596	87.6166	-0.975638	0.0754628	-12.9287	1.98e-31	1.74e-29
UNC13B	891.212	-0.664843	0.0486942	-13.6534	2.07e-31	1.81e-29
MYORG	1533.5	-0.682579	0.0502894	-13.573	2.47e-31	2.14e-29
ZNF133	136.66	-0.815333	0.0617475	-13.2043	2.46e-31	2.14e-29
PLCB3	183.207	-0.832899	0.0633521	-13.1471	2.97e-31	2.56e-29
MINDY1	401.036	-0.665738	0.0489048	-13.6129	2.99e-31	2.57e-29
PELI3	57.0587	-1.12285	0.0884293	-12.6978	3.03e-31	2.59e-29
NFRKB	434.44	-0.652173	0.0477896	-13.6468	3.51e-31	2.97e-29
HECTD4	1964.22	-0.583946	0.0418845	-13.9418	3.51e-31	2.97e-29
ZZEF1	1482.49	-0.597054	0.0430522	-13.8681	3.89e-31	3.28e-29
UBN1	829.161	-0.544521	0.0385096	-14.1399	4e-31	3.36e-29
CYB561D1	118.188	-1.09533	0.0862539	-12.6989	4.17e-31	3.48e-29
ZBTB46	169.846	-0.966659	0.075218	-12.8514	5.11e-31	4.25e-29
VPS4A	375.943	-0.569071	0.0407186	-13.9757	5.24e-31	4.34e-29
ZNF221	100.96	-0.971891	0.0757297	-12.8337	5.66e-31	4.67e-29
ARHGEF37	138.146	-1.20155	0.0957788	-12.5451	6.52e-31	5.35e-29
RAD9B	34.7963	-1.29127	0.1036	-12.464	6.69e-31	5.47e-29
DDX21	838.907	0.857941	0.0660591	12.9875	8.94e-31	7.28e-29
MCM3AP	890.326	-0.630715	0.0462656	-13.6325	9.22e-31	7.47e-29
MLYCD	1084.08	-0.679771	0.0505763	-13.4405	1.01e-30	8.14e-29
CIZ1	500.943	-0.749604	0.056675	-13.2264	1.02e-30	8.23e-29
HAS3	50.1693	-1.19742	0.0957781	-12.502	1.07e-30	8.58e-29
ZNF318	642.279	-0.603089	0.0439123	-13.734	1.09e-30	8.67e-29
GTF2I	970.775	-0.442192	0.0298751	-14.8014	1.12e-30	8.86e-29
TRIM14	773.288	-0.602263	0.04385	-13.7346	1.12e-30	8.86e-29
PPARGC1A	1521.81	1.17914	0.0942648	12.5088	1.2e-30	9.47e-29
TMPRSS2	255.063	1.16472	0.0930723	12.5141	1.32e-30	1.04e-28
SLX4	168.893	-0.84698	0.0653541	-12.9599	1.49e-30	1.16e-28
PLEKHG3	765.343	-0.727325	0.0549517	-13.2357	1.74e-30	1.35e-28
SAMD10	65.9773	-1.04173	0.0824981	-12.6273	1.76e-30	1.36e-28
ZNF440	191.192	-0.764692	0.0582682	-13.1236	1.92e-30	1.48e-28
NR2C1	453.356	-0.609614	0.0447046	-13.6365	2.1e-30	1.61e-28
ADCY6	451.575	-0.787317	0.0603383	-13.0484	2.32e-30	1.77e-28
METTL21EP	26.6483	-1.43171	0.11704	-12.2327	2.68e-30	2.04e-28
NHSL1	2564.15	-0.513483	0.0364066	-14.1041	3.41e-30	2.58e-28
NR1H3	591.993	-0.657642	0.0491556	-13.3788	3.95e-30	2.97e-28
CDAN1	166.889	-0.780923	0.0600202	-13.011	3.93e-30	2.97e-28
TEF	461.969	-0.994637	0.0789784	-12.5938	4.79e-30	3.58e-28
ZFP41	123.977	-0.879291	0.068799	-12.7806	4.82e-30	3.59e-28
CEP152	148.848	-1.04765	0.0837291	-12.5124	5.34e-30	3.97e-28
CTDSP2	1982.58	-0.513682	0.0366331	-14.0223	7.14e-30	5.28e-28
SOCS2	205.016	1.48088	0.122288	12.1098	7.18e-30	5.29e-28
VRK3	355.842	-0.601102	0.0443958	-13.5396	7.59e-30	5.57e-28
PPARA	3786.67	-0.596895	0.0440327	-13.5557	7.81e-30	5.71e-28
ZNF691	88.8768	-0.818625	0.0637081	-12.8496	8.24e-30	6e-28
MAML3	456.515	-0.634964	0.0474386	-13.385	8.53e-30	6.18e-28
AKR1C8	657.94	-0.885331	0.0696719	-12.7071	9.04e-30	6.53e-28
PACS2	416.132	-0.821799	0.0640395	-12.8327	9.11e-30	6.56e-28
TBC1D13	254.866	-0.737353	0.0565773	-13.0327	9.75e-30	6.99e-28
HOMEZ	209.61	-0.722125	0.0552286	-13.0752	9.82e-30	7.01e-28
TSC22D2	844.333	0.800869	0.0622518	12.865	1.05e-29	7.47e-28
PTPRU	313.095	-0.936408	0.0742965	-12.6037	1.06e-29	7.52e-28
TMEM25	290.936	-0.847006	0.0663878	-12.7585	1.13e-29	7.98e-28
SH3BP2	1637.43	-0.616184	0.0459245	-13.4173	1.3e-29	9.14e-28
ZNF862	202.39	-0.938476	0.0747378	-12.5569	1.65e-29	1.15e-27
TM4SF1	351.253	1.30246	0.10719	12.1509	1.66e-29	1.16e-27
RNF152	1760.06	1.05788	0.0855473	12.366	2.11e-29	1.47e-27
C22orf15	6.78951	-2.26715	0.193864	-11.6946	2.59e-29	1.8e-27
LRRC20	153.222	-0.912749	0.0727152	-12.5524	2.64e-29	1.82e-27
IRS2	1036.66	1.08715	0.0883751	12.3015	2.86e-29	1.97e-27
C11orf96	97.9104	1.42216	0.118446	12.0069	3.11e-29	2.13e-27
TMEM63A	1492.22	-0.693773	0.0532003	-13.0408	3.16e-29	2.16e-27
CBFA2T2	448.76	-0.667169	0.0508316	-13.1251	3.28e-29	2.23e-27
FAM83G	463.695	-1.01648	0.0821815	-12.3687	3.51e-29	2.38e-27
THBS1	1868.47	1.62142	0.136516	11.8771	3.8e-29	2.57e-27
TOR3A	234.537	-0.820405	0.0646521	-12.6895	3.88e-29	2.61e-27
ZNF616	175.779	-0.739729	0.0574288	-12.8808	4.03e-29	2.7e-27
FNBP4	303.75	-0.785949	0.0616126	-12.7563	4.32e-29	2.89e-27
PPP1R15A	290.711	1.03602	0.0840814	12.3216	4.37e-29	2.91e-27
LRRN4	51.4389	-1.23012	0.101563	-12.1118	4.62e-29	3.07e-27
ZNF658	44.3315	-1.06973	0.0871548	-12.2739	4.66e-29	3.08e-27
ZNF700	249.423	-0.752978	0.0587305	-12.8209	5.12e-29	3.37e-27
C11orf42	27.2604	-1.44051	0.120678	-11.9367	5.73e-29	3.76e-27
EGR3	106.9	1.99147	0.170313	11.693	5.88e-29	3.85e-27
FAM168A	992.832	-0.534586	0.0391779	-13.6451	6.81e-29	4.44e-27
SNX29	437.411	-0.67873	0.052193	-13.0042	7.15e-29	4.65e-27
SMG6	610.515	-0.676614	0.0520038	-13.0108	7.18e-29	4.65e-27
SZT2	1149.96	-0.672468	0.0516556	-13.0183	7.63e-29	4.93e-27
ASTE1	99.6591	-0.735849	0.0574015	-12.8193	8.09e-29	5.2e-27
RGS12	507.355	-0.689545	0.0533086	-12.9349	9.91e-29	6.35e-27
ZNF606	238.53	-0.757985	0.0595087	-12.7374	1.01e-28	6.48e-27
ZSCAN26	150.111	-0.831241	0.0661501	-12.566	1.05e-28	6.65e-27
SOX13	580.554	-0.576829	0.043159	-13.3652	1.12e-28	7.1e-27
POLE	775.832	-0.611035	0.0463398	-13.186	1.4e-28	8.85e-27
ZNF792	87.1989	-1.03563	0.0849551	-12.1903	1.65e-28	1.04e-26
ALS2CL	470.354	-0.852834	0.0683762	-12.4727	1.71e-28	1.06e-26
NR1I2	1477.36	-0.74538	0.0586157	-12.7164	1.7e-28	1.06e-26
REPIN1	749.668	-0.633898	0.0484871	-13.0735	1.69e-28	1.06e-26
PNRC1	1674.18	0.838866	0.0671803	12.4868	1.95e-28	1.21e-26
GPR182	146.809	-0.807069	0.0643755	-12.5369	2.29e-28	1.42e-26
INTS3	327.112	-0.65668	0.050691	-12.9546	2.34e-28	1.44e-26
AMER1	329.317	-0.752493	0.0594889	-12.6493	2.71e-28	1.67e-26
PXDC1	634.613	0.695981	0.054353	12.8048	2.81e-28	1.73e-26
LRRC14	137.79	-0.861079	0.0694194	-12.404	2.86e-28	1.75e-26
PIBF1	355.788	-0.662077	0.051314	-12.9025	3.19e-28	1.94e-26
HIPK2	5341.37	-0.418442	0.0290755	-14.3916	3.24e-28	1.97e-26
ANKRD26	667.784	-0.656175	0.0507836	-12.921	3.25e-28	1.97e-26
MTOR	1257.37	-0.554026	0.0415057	-13.3482	3.76e-28	2.27e-26
FOXK1	683.038	-0.673338	0.0525222	-12.8201	4.83e-28	2.91e-26
CCDC17	83.6107	-1.03408	0.0856143	-12.0784	5.14e-28	3.09e-26
SLC22A25	3134.32	-0.75463	0.0600261	-12.5717	5.41e-28	3.23e-26
NBPF14	183.655	-0.806701	0.0648038	-12.4483	5.44e-28	3.24e-26
LLGL2	511.029	-0.743867	0.0590521	-12.5968	5.55e-28	3.3e-26
PRRC2B	2063.08	-0.597585	0.0456423	-13.0928	5.65e-28	3.35e-26
TAOK2	565.245	-0.648702	0.0503527	-12.8832	5.94e-28	3.51e-26
ARHGEF11	792.998	-0.558257	0.0421012	-13.2599	6.82e-28	4.01e-26
NMT1	1044.65	-0.50895	0.0375824	-13.5423	7.07e-28	4.15e-26
PGPEP1	1045.57	-0.546924	0.0410859	-13.3117	7.35e-28	4.29e-26
ZNF577	318.723	-0.752488	0.0599821	-12.5452	7.33e-28	4.29e-26
ARVCF	236.76	-0.944501	0.0776546	-12.1628	7.58e-28	4.4e-26
DUSP10	454.745	0.784369	0.0629916	12.452	8.51e-28	4.93e-26
TMEM44	116.378	-0.780451	0.0626731	-12.4527	9.22e-28	5.33e-26
CYP4F12	895.122	-0.866737	0.0706693	-12.2647	1e-27	5.77e-26
B4GALT1	1698.94	0.611512	0.0471512	12.9692	1.02e-27	5.83e-26
TGFBR3L	89.5088	-1.09909	0.0921745	-11.9241	1.12e-27	6.43e-26
CUL9	417.619	-0.689597	0.0544001	-12.6764	1.13e-27	6.48e-26
ITPRIP	156.883	1.02491	0.0854063	12.0004	1.25e-27	7.1e-26
ABCG8	2306.44	-0.723678	0.0576131	-12.561	1.31e-27	7.41e-26
SPATA6L	402.372	1.04441	0.087307	11.9625	1.43e-27	8.08e-26
E4F1	180.644	-0.808193	0.0655747	-12.3248	1.73e-27	9.73e-26
CELSR1	263.117	-0.938175	0.0777437	-12.0675	2.11e-27	1.19e-25
OGG1	306.104	-0.681859	0.0540461	-12.6162	2.49e-27	1.4e-25
MMP19	87.6677	1.60737	0.140026	11.479	2.52e-27	1.41e-25
ZHX3	1150.7	-0.523664	0.0393848	-13.2961	2.74e-27	1.53e-25
FSD2	27.2174	-1.42139	0.12285	-11.5701	2.77e-27	1.54e-25
BTBD19	150.371	0.961702	0.0801216	12.003	2.81e-27	1.56e-25
SRGN	294.423	1.0358	0.0870247	11.9024	2.86e-27	1.57e-25
SCAPER	793.989	-0.588411	0.0454191	-12.9551	2.86e-27	1.57e-25
PIK3C2B	401.491	-0.778594	0.0631601	-12.3273	3.16e-27	1.74e-25
RSRP1	1582.85	-0.652937	0.0515421	-12.6681	3.76e-27	2.06e-25
NNMT	1537.34	1.63258	0.142936	11.4218	4.01e-27	2.19e-25
SSH1	863.045	-0.568308	0.0437014	-13.0044	4.28e-27	2.33e-25
RASD1	65.443	1.94907	0.172655	11.2888	4.59e-27	2.49e-25
PLK3	97.1546	1.25071	0.107452	11.6397	4.62e-27	2.5e-25
SH2D3A	195.733	-1.13711	0.0969134	-11.7332	5.01e-27	2.7e-25
CEP295	365.765	-0.662946	0.0526194	-12.5989	5.17e-27	2.78e-25
ADAP2	56.9252	-0.987245	0.0829478	-11.902	5.29e-27	2.84e-25
GPR39	48.9095	-0.91034	0.0757705	-12.0144	5.39e-27	2.88e-25
ZFP36L1	4390.21	0.581912	0.0450631	12.9133	5.42e-27	2.89e-25
ARRB1	417.288	-0.795389	0.0650586	-12.2257	5.75e-27	3.06e-25
CDC42BPB	1736.78	-0.49413	0.0368894	-13.3949	6.04e-27	3.2e-25
C15orf40	287.473	-0.685375	0.054863	-12.4925	7.05e-27	3.73e-25
PWWP3A	761.607	-0.62656	0.0494312	-12.6754	8.5e-27	4.48e-25
ZFAND5	1960.89	1.03068	0.0873751	11.796	8.58e-27	4.51e-25
H4C16	92.3681	-0.898046	0.0749275	-11.9855	8.63e-27	4.53e-25
SS18L1	631.14	-0.55851	0.04308	-12.9645	9.38e-27	4.9e-25
ZNF512B	494.91	-0.695215	0.055937	-12.4285	9.62e-27	5.02e-25
FZR1	482.325	-0.715306	0.0578407	-12.3668	9.92e-27	5.16e-25
EPN1	1599.51	-0.508607	0.0384166	-13.2392	1.01e-26	5.24e-25
HINT2	23.1372	-1.23248	0.106522	-11.5701	1.06e-26	5.51e-25
ZFP14	274.645	-0.798607	0.0657247	-12.1508	1.09e-26	5.61e-25
UBXN11	156.609	-0.814048	0.0671861	-12.1163	1.11e-26	5.68e-25
STK25	449.143	-0.626106	0.0495183	-12.6439	1.15e-26	5.88e-25
BCS1L	192.739	-0.711927	0.0576041	-12.359	1.17e-26	5.96e-25
RNF207	246.656	-0.837438	0.0695088	-12.0479	1.35e-26	6.88e-25
SDCCAG8	166.666	-0.690673	0.0556806	-12.4042	1.36e-26	6.94e-25
ICAM1	311.41	1.10569	0.094844	11.658	1.43e-26	7.27e-25
EMP1	258.044	1.68732	0.149786	11.2648	1.53e-26	7.76e-25
AGAP1	350.533	-0.694218	0.0560769	-12.3798	1.55e-26	7.8e-25
CAMKK2	724.963	-0.508139	0.038548	-13.182	1.7e-26	8.54e-25
TRO	374.553	-0.796513	0.0658293	-12.0997	1.83e-26	9.2e-25
ZNF696	124.833	-0.832699	0.069344	-12.0082	2.14e-26	1.07e-24
INO80E	558.376	-0.708839	0.0576212	-12.3017	2.14e-26	1.07e-24
CEP85	168.962	-0.733125	0.0599418	-12.2306	2.23e-26	1.1e-24
RFX7	658.123	-0.634249	0.0505801	-12.5395	2.22e-26	1.1e-24
NTN3	47.1541	-1.28512	0.112199	-11.4539	2.22e-26	1.1e-24
CXCR4	109.656	1.61141	0.143147	11.257	2.32e-26	1.15e-24
EPHA2	190.688	1.16442	0.100849	11.5461	2.42e-26	1.19e-24
ACBD6	257.61	-0.702598	0.0571103	-12.3025	2.5e-26	1.23e-24
ZC3H12A	105.576	1.23171	0.107384	11.4702	2.86e-26	1.4e-24
OR52W1	11.4337	-1.8839	0.169264	-11.1299	2.85e-26	1.4e-24
CASTOR2	196.254	-0.965291	0.0821483	-11.7506	3.03e-26	1.48e-24
SEC14L2	1844.29	-0.669938	0.0541576	-12.3702	3.36e-26	1.63e-24
MLEC	2515.36	-0.578246	0.0454468	-12.7236	3.38e-26	1.64e-24
ARHGAP35	3216.53	-0.40474	0.028965	-13.9734	3.46e-26	1.67e-24
TPST1	260.199	0.7858	0.0652115	12.05	3.62e-26	1.75e-24
CRTC1	195.312	-0.737003	0.0606006	-12.1616	3.82e-26	1.84e-24
GPRC5A	44.9775	2.2986	0.209434	10.9753	4.42e-26	2.12e-24
ZNF219	180.57	-0.814795	0.0681146	-11.9621	4.6e-26	2.2e-24
KAT2A	398.619	-0.747265	0.061738	-12.1038	5.11e-26	2.44e-24
NUDCD2	760.156	-0.62411	0.0500055	-12.4808	5.28e-26	2.51e-24
C5AR1	100.73	1.15988	0.101161	11.4657	5.5e-26	2.61e-24
RNF214	251.616	-0.590475	0.0468478	-12.6041	5.96e-26	2.82e-24
DHPS	63.4	-1.03657	0.0895277	-11.5782	6.51e-26	3.08e-24
SLC20A1	603.858	0.859509	0.0726614	11.829	7.12e-26	3.36e-24
EDC3	220.121	-0.655785	0.0532238	-12.3213	7.93e-26	3.73e-24
INVS	605.327	-0.494292	0.0377773	-13.0844	8.38e-26	3.93e-24
CABLES1	285.913	-0.644812	0.0522349	-12.3445	9.04e-26	4.23e-24
OSGIN1	947.035	-0.884206	0.0752345	-11.7527	9.69e-26	4.52e-24
ABCC5	545.419	-0.898647	0.0766259	-11.7277	9.77e-26	4.55e-24
ZNF418	127.933	-0.882853	0.0751187	-11.7528	9.89e-26	4.59e-24
GGA1	515.232	-0.608131	0.0487604	-12.4718	9.94e-26	4.61e-24
PLPP3	1475.09	0.547536	0.0429527	12.7474	1.01e-25	4.68e-24
MBTPS1	1183.19	-0.471988	0.0357143	-13.2156	1.05e-25	4.85e-24
MAP3K11	887.372	-0.589757	0.0470368	-12.5382	1.09e-25	5.01e-24
TIPARP	381.617	0.632634	0.0511771	12.3617	1.14e-25	5.25e-24
CYB5RL	127.908	-0.84669	0.071777	-11.7961	1.2e-25	5.5e-24
DCAF5	1284.03	-0.425089	0.0312614	-13.5979	1.25e-25	5.72e-24
POLM	264.914	-0.745328	0.0620785	-12.0062	1.3e-25	5.93e-24
NBPF10	103.165	-0.962213	0.082951	-11.5998	1.32e-25	5.98e-24
ZNF701	128.519	-0.922424	0.0791337	-11.6565	1.34e-25	6.06e-24
RHCG	22.2472	-1.80867	0.164488	-10.9958	1.41e-25	6.37e-24
ZNF182	145.445	-0.717675	0.0594855	-12.0647	1.47e-25	6.64e-24
MVB12B	305.997	-0.703408	0.0581483	-12.0968	1.58e-25	7.09e-24
SGSM2	512.613	-0.710202	0.0588173	-12.0747	1.62e-25	7.25e-24
ZNF69	157.024	-0.772071	0.0647806	-11.9182	1.62e-25	7.25e-24
SETDB1	538.18	-0.505437	0.0390906	-12.9299	1.67e-25	7.44e-24
ST3GAL2	307.292	-0.700922	0.0579395	-12.0975	1.67e-25	7.44e-24
MTRFR	186.189	-0.600907	0.0483216	-12.4356	1.77e-25	7.86e-24
LURAP1L	244.201	1.07513	0.0940798	11.4279	1.79e-25	7.94e-24
MYO5B	787.889	-0.420175	0.0308975	-13.599	1.84e-25	8.13e-24
CREM	204.681	0.703392	0.0582634	12.0726	1.96e-25	8.65e-24
MMP24	74.2982	-1.05105	0.0918483	-11.4433	2e-25	8.79e-24
ING5	402.726	-0.626184	0.0508359	-12.3178	2.08e-25	9.13e-24
CEBPA	777.466	-0.913949	0.0786726	-11.6171	2.18e-25	9.56e-24
CD33	103.823	-1.00414	0.0874245	-11.4858	2.28e-25	9.95e-24
NKD1	342.387	-1.1358	0.100177	-11.3379	2.33e-25	1.02e-23
ZNF841	376.048	-0.772924	0.0651456	-11.8646	2.59e-25	1.13e-23
ANKRD37	29.4602	1.18292	0.104853	11.2817	2.63e-25	1.14e-23
GLI4	97.9722	-0.824918	0.0701989	-11.7511	2.67e-25	1.16e-23
ZNF710	227.696	-0.784335	0.0662827	-11.8332	2.73e-25	1.18e-23
SBF1	748.611	-0.713436	0.0594346	-12.0037	2.83e-25	1.22e-23
IL1RAP	1413.95	0.832325	0.0709859	11.7252	2.97e-25	1.28e-23
PPM1F	287.455	-0.736138	0.0616662	-11.9375	2.99e-25	1.28e-23
CENPJ	160.179	-0.804245	0.0682717	-11.7801	3e-25	1.29e-23
ATXN7L1	390.237	-0.585674	0.0470913	-12.437	3.06e-25	1.3e-23
MAN2A2	971.476	-0.573423	0.045901	-12.4926	3.04e-25	1.3e-23
SMYD4	240.672	-0.645257	0.0528692	-12.2048	3.07e-25	1.3e-23
CTIF	118.58	-0.904981	0.0781136	-11.5854	3.34e-25	1.42e-23
NOL12	56.4459	-0.980586	0.0854696	-11.4729	3.42e-25	1.45e-23
ZNF875	404.025	-0.626062	0.0511535	-12.2389	4.16e-25	1.76e-23
ABCA2	948.885	-0.749709	0.0632021	-11.8621	4.34e-25	1.83e-23
MPRIP	2082.26	-0.634675	0.0520136	-12.2021	4.36e-25	1.83e-23
RBM19	480.68	-0.659029	0.0543882	-12.1171	4.4e-25	1.85e-23
QARS1	549.489	-0.534386	0.0422987	-12.6337	4.83e-25	2.02e-23
BIN1	311.573	-0.714802	0.0599051	-11.9322	5.18e-25	2.16e-23
ACACB	6219.95	-0.601176	0.0488582	-12.3045	5.46e-25	2.28e-23
PCGF1	93.1504	-0.760942	0.0644644	-11.8041	5.75e-25	2.39e-23
TUBGCP2	730.67	-0.52594	0.0415731	-12.651	6.2e-25	2.57e-23
PTPN18	828.208	-0.512671	0.0403338	-12.7107	7.17e-25	2.97e-23
LIG1	318.105	-0.709447	0.0595937	-11.9047	7.53e-25	3.11e-23
MTMR4	1641.9	-0.5858	0.0475421	-12.3217	8.21e-25	3.38e-23
ESYT3	106.499	-0.988207	0.0869355	-11.3671	8.33e-25	3.43e-23
ZNF445	910.385	-0.548245	0.0439043	-12.4873	8.98e-25	3.69e-23
HERC1	2912.97	-0.506075	0.0397767	-12.7229	9.05e-25	3.71e-23
FPR2	17.3208	1.57432	0.144635	10.8847	1.06e-24	4.34e-23
TEDC2	24.8509	-1.56187	0.143454	-10.8876	1.09e-24	4.46e-23
TBC1D9B	444.682	-0.666183	0.0555639	-11.9895	1.1e-24	4.48e-23
IRF5	130.4	-0.785113	0.0673135	-11.6635	1.24e-24	5.05e-23
SOD2	6897.84	0.932672	0.0818245	11.3984	1.26e-24	5.12e-23
SMO	470.837	-0.834492	0.0724491	-11.5183	1.87e-24	7.57e-23
SYMPK	799.607	-0.530748	0.0424987	-12.4886	1.92e-24	7.75e-23
C19orf85	6.51985	-2.20961	0.20816	-10.6149	1.94e-24	7.81e-23
ZSCAN29	391.794	-0.56369	0.0457713	-12.3154	2.02e-24	8.12e-23
GDF15	47.6236	1.87564	0.175465	10.6895	2.26e-24	9.06e-23
SYNE4	102.685	-0.715605	0.0608349	-11.7631	2.27e-24	9.07e-23
PNPLA6	362.595	-0.732301	0.0624924	-11.7182	2.3e-24	9.17e-23
CCDC71	74.0831	-0.869679	0.0760728	-11.4322	2.31e-24	9.18e-23
PLXND1	1022.86	-0.725035	0.0617942	-11.7331	2.38e-24	9.44e-23
GARNL3	278.306	-0.732545	0.0625406	-11.7131	2.39e-24	9.48e-23
ZNF18	121.83	-0.65897	0.0552962	-11.9171	2.53e-24	1e-22
ZNF717	200.869	-0.66378	0.0557828	-11.8994	2.58e-24	1.02e-22
SUGP2	1177.87	-0.589584	0.0484443	-12.1703	2.6e-24	1.02e-22
GPS1	522.177	-0.560748	0.0456022	-12.2965	2.66e-24	1.05e-22
PRPF40B	110.243	-0.837267	0.072987	-11.4715	2.72e-24	1.07e-22
TBX3	930.578	-0.738697	0.0632778	-11.6739	2.95e-24	1.16e-22
ZNF407	611.627	-0.618573	0.0514147	-12.0311	3.18e-24	1.24e-22
BTG1	904.638	0.662665	0.0557927	11.8773	3.22e-24	1.25e-22
ZNF580	158.257	-0.838396	0.0732144	-11.4512	3.21e-24	1.25e-22
LRRC75B	213.733	-0.808415	0.0702575	-11.5065	3.28e-24	1.27e-22
FKBP15	883.436	-0.517363	0.0413948	-12.4983	3.3e-24	1.28e-22
CLDN1	3101.53	0.574642	0.0470872	12.2038	3.38e-24	1.31e-22
RECQL5	301.447	-0.639325	0.0535309	-11.9431	3.56e-24	1.37e-22
SRRM2	18982.4	-0.534676	0.0431496	-12.3912	3.61e-24	1.39e-22
CNOT1	2064.22	-0.378055	0.0276052	-13.695	3.65e-24	1.4e-22
C4BPB	1467.72	0.580537	0.0477274	12.1636	3.81e-24	1.46e-22
CPB2	5113.5	0.459597	0.0357173	12.8676	3.83e-24	1.47e-22
ZBTB7B	597.955	-0.665263	0.0561589	-11.8461	3.93e-24	1.5e-22
IQCE	201.655	-0.814448	0.0710165	-11.4684	4.14e-24	1.57e-22
CDK12	1873.3	-0.465501	0.0363286	-12.8136	4.11e-24	1.57e-22
SEC14L4	390.315	-0.807322	0.0703297	-11.4791	4.27e-24	1.62e-22
RNPEPL1	349.157	-0.762336	0.0658642	-11.5744	4.32e-24	1.64e-22
TSPAN17	182.629	-0.710035	0.0606749	-11.7023	4.4e-24	1.67e-22
CXCL8	69.3416	2.50894	0.240028	10.4527	5.29e-24	2e-22
ZSCAN12	204.613	-0.726209	0.0623968	-11.6386	5.3e-24	2e-22
QRICH2	148.839	-0.936481	0.0834014	-11.2286	5.65e-24	2.12e-22
ZNF605	376.648	-0.690367	0.0588687	-11.7272	5.71e-24	2.14e-22
GPR17	196.15	-1.07853	0.09761	-11.0494	5.92e-24	2.21e-22
DUSP5	141.948	0.819686	0.0717878	11.4182	5.91e-24	2.21e-22
FBXL18	139.14	-0.731968	0.0631481	-11.5913	7.05e-24	2.63e-22
KANK2	1056.79	-0.631566	0.0531226	-11.8888	7.14e-24	2.66e-22
ABCD1	153.994	-0.705544	0.0605776	-11.6469	7.92e-24	2.94e-22
IFT140	176.832	-0.769768	0.0670373	-11.4827	8.35e-24	3.09e-22
ZNF76	286.117	-0.574251	0.0474731	-12.0963	8.44e-24	3.12e-22
TNFRSF25	98.2307	-1.02861	0.0929823	-11.0625	8.69e-24	3.21e-22
CUL7	280.479	-0.67419	0.057495	-11.7261	8.71e-24	3.21e-22
LRRC45	137.013	-0.883155	0.0784272	-11.2608	8.8e-24	3.23e-22
ZNF205	55.7464	-0.95607	0.0857504	-11.1495	9.02e-24	3.31e-22
RHOBTB2	98.7001	-0.870373	0.0771725	-11.2783	9.09e-24	3.33e-22
ABHD1	98.4006	-0.793218	0.0694495	-11.4215	9.17e-24	3.35e-22
TMC3	95.7885	-1.21536	0.111793	-10.8715	9.61e-24	3.51e-22
RIPK4	146.704	0.922125	0.0824516	11.1838	1.02e-23	3.72e-22
CDK5RAP2	1894.01	-0.528283	0.0429609	-12.2968	1.04e-23	3.78e-22
IFRD1	264.259	0.835778	0.0738085	11.3236	1.04e-23	3.79e-22
GON4L	880.481	-0.539856	0.0441483	-12.2282	1.1e-23	4e-22
TPCN1	1035.18	-0.609624	0.0511517	-11.918	1.11e-23	4e-22
FAM149A	591.986	-0.576819	0.0479186	-12.0375	1.25e-23	4.52e-22
MYO9B	1215.29	-0.642576	0.0545639	-11.7766	1.34e-23	4.83e-22
FAM186B	43.8594	-1.03895	0.0944392	-11.0013	1.36e-23	4.89e-22
ASAP3	68.3263	-1.06248	0.0969245	-10.9619	1.54e-23	5.52e-22
FGA	63575.4	0.708539	0.0613035	11.5579	1.59e-23	5.7e-22
HAL	1570.59	1.03637	0.094372	10.9817	1.67e-23	5.96e-22
TJP2	481.349	0.822679	0.0728619	11.2909	1.73e-23	6.17e-22
CCDC9B	219.926	-1.07407	0.0982757	-10.9292	1.85e-23	6.59e-22
ZNF846	196.762	-0.78787	0.0694024	-11.3522	1.86e-23	6.6e-22
GGT1	45.9079	-1.07861	0.0987976	-10.9174	1.98e-23	7e-22
BRD8	507.966	-0.56346	0.0468256	-12.0332	2.13e-23	7.55e-22
NATD1	163.165	-0.749823	0.0656613	-11.4196	2.15e-23	7.61e-22
AGO1	834.982	-0.505798	0.0410129	-12.3327	2.2e-23	7.76e-22
ERN1	1264.83	0.757577	0.0664678	11.3976	2.23e-23	7.84e-22
ZBTB3	69.5586	-0.815332	0.0723372	-11.2713	2.33e-23	8.17e-22
GVQW3	120.259	-0.989961	0.0899991	-10.9997	2.33e-23	8.18e-22
MTMR3	213.426	-0.635466	0.0541678	-11.7314	2.41e-23	8.43e-22
DLG5	110.535	-0.847577	0.075677	-11.1999	2.58e-23	9.01e-22
PPP1R16A	188.076	-0.766424	0.0674927	-11.3557	2.7e-23	9.4e-22
HUWE1	4771.5	-0.387414	0.029114	-13.3068	2.75e-23	9.57e-22
REL	619.632	0.704635	0.061267	11.501	2.84e-23	9.86e-22
AJM1	90.5384	-1.00698	0.0919155	-10.9554	2.88e-23	9.98e-22
SLC35E2B	460.479	-0.710378	0.0619202	-11.4725	3.18e-23	1.1e-21
CNNM2	489.968	-0.581961	0.0489001	-11.901	3.23e-23	1.11e-21
VAC14	375.172	-0.537431	0.0444102	-12.1015	3.43e-23	1.18e-21
HDHD3	431.301	-0.694943	0.0604318	-11.4996	3.61e-23	1.24e-21
DEPP1	575.273	1.27776	0.119693	10.6753	3.79e-23	1.3e-21
ZMYM3	369.165	-0.615481	0.0524575	-11.7329	4.32e-23	1.48e-21
ZNF234	194.743	-0.688651	0.0599498	-11.4871	4.66e-23	1.59e-21
ZNF142	297.197	-0.702813	0.0614271	-11.4414	4.93e-23	1.68e-21
CPEB3	546.877	0.615369	0.0525297	11.7147	5.05e-23	1.72e-21
HEMK1	616.398	-0.681032	0.0592344	-11.4972	5.15e-23	1.75e-21
PAXIP1	341.749	-0.510175	0.0418196	-12.1994	5.19e-23	1.76e-21
TCTA	273.185	-0.509436	0.0417545	-12.2007	5.32e-23	1.8e-21
HIVEP1	1007.48	0.648287	0.0559127	11.5946	5.3e-23	1.8e-21
TPPP2	82.7877	-1.16331	0.108439	-10.7278	5.33e-23	1.8e-21
ZBTB42	90.1661	-0.807597	0.0721756	-11.1893	5.42e-23	1.83e-21
ZNF613	58.0406	-0.864302	0.0779737	-11.0845	5.52e-23	1.86e-21
IL1B	34.6485	1.40355	0.133031	10.5505	5.69e-23	1.91e-21
ZNF526	134.548	-0.811118	0.0726997	-11.1571	6.75e-23	2.27e-21
RTEL1	84.4091	-0.72468	0.0638817	-11.3441	6.95e-23	2.32e-21
PRR12	454.302	-0.703877	0.0617513	-11.3986	6.92e-23	2.32e-21
ZC3H7B	1435.45	-0.499442	0.0408583	-12.2238	7.12e-23	2.37e-21
PPP1R26	248.839	-0.741327	0.0656055	-11.2998	7.17e-23	2.38e-21
PCNX3	576.457	-0.654329	0.0567038	-11.5394	7.15e-23	2.38e-21
NUDCD3	649.38	-0.494021	0.0403218	-12.252	7.43e-23	2.47e-21
VPS13D	3116.66	-0.470565	0.0379313	-12.4057	7.62e-23	2.52e-21
TAB1	205.33	-0.661367	0.0574641	-11.5092	7.65e-23	2.53e-21
GSDME	196.743	-0.858646	0.0777065	-11.0499	8.12e-23	2.68e-21
HIF1AN	732.463	-0.554688	0.0465809	-11.908	8.26e-23	2.72e-21
CRELD1	218.077	-0.713293	0.0628456	-11.3499	8.46e-23	2.78e-21
NCAPD2	248.286	-0.660226	0.057417	-11.4988	8.6e-23	2.82e-21
PPARGC1B	347.15	-0.681628	0.0596879	-11.4199	9.74e-23	3.19e-21
LRRC46	36.1922	-1.146	0.107407	-10.6697	1.03e-22	3.37e-21
ACIN1	1836.59	-0.554121	0.0466425	-11.8802	1.06e-22	3.45e-21
COQ8A	56.2425	-0.836667	0.075702	-11.0521	1.11e-22	3.62e-21
COX19	202.689	-0.695607	0.0612185	-11.3627	1.13e-22	3.68e-21
RAB27A	542.922	0.778078	0.0697214	11.1598	1.17e-22	3.81e-21
ZNF589	181.742	-0.875998	0.0798096	-10.9761	1.2e-22	3.9e-21
LYZL1	17.8882	-1.53035	0.14712	-10.402	1.21e-22	3.92e-21
ERCC3	357.408	-0.560396	0.0473622	-11.8321	1.23e-22	3.98e-21
CMTM4	252.948	-0.721591	0.0639544	-11.2829	1.25e-22	4.03e-21
TCHP	195.799	-0.644651	0.0561273	-11.4855	1.45e-22	4.67e-21
ZNF500	124.754	-0.763285	0.0683527	-11.1669	1.45e-22	4.67e-21
POLL	185.729	-0.649648	0.0566571	-11.4663	1.49e-22	4.78e-21
RAB40C	179.156	-0.750483	0.0670719	-11.1892	1.53e-22	4.91e-21
LENG8	426.794	-0.764673	0.0685699	-11.1517	1.61e-22	5.15e-21
AVPR1A	692.195	1.52067	0.146626	10.3711	1.68e-22	5.36e-21
FYCO1	992.748	-0.565071	0.0480049	-11.7711	1.7e-22	5.41e-21
PTPRF	3219.8	-0.560747	0.0475746	-11.7867	1.75e-22	5.57e-21
ADCY9	918.369	-0.553524	0.0468356	-11.8184	1.78e-22	5.64e-21
CGNL1	3842.48	-0.472464	0.038471	-12.281	1.8e-22	5.72e-21
ZFYVE26	595.148	-0.612803	0.0529838	-11.5659	1.86e-22	5.89e-21
PLEKHM2	439.185	-0.687136	0.0606668	-11.3264	1.87e-22	5.91e-21
SH3GLB2	308.951	-0.705991	0.0626164	-11.2749	1.87e-22	5.91e-21
CNPY4	79.1317	-0.879589	0.0805634	-10.918	1.89e-22	5.97e-21
ZBTB48	266.754	-0.682795	0.0602534	-11.3321	1.97e-22	6.21e-21
VASH1	272.854	-0.867662	0.0793829	-10.9301	2.01e-22	6.33e-21
PIANP	21.902	-1.38086	0.132532	-10.4191	2.13e-22	6.69e-21
FEM1C	484.111	0.607522	0.0525197	11.5675	2.15e-22	6.74e-21
ZNF343	135.622	-0.708062	0.0629251	-11.2525	2.16e-22	6.75e-21
ZFYVE1	306.433	-0.515949	0.0430466	-11.9858	2.17e-22	6.77e-21
BCL9L	765.062	-0.668154	0.0588425	-11.355	2.33e-22	7.25e-21
TNNI1	108.842	-1.44065	0.138854	-10.3753	2.34e-22	7.27e-21
IQCG	123.138	-0.708179	0.0630251	-11.2365	2.46e-22	7.64e-21
HEXIM1	495.649	-0.508537	0.042344	-12.0097	2.5e-22	7.76e-21
SHE	370.904	-0.606821	0.0525441	-11.5488	2.56e-22	7.93e-21
ARL16	136.784	-0.790565	0.0716649	-11.0314	2.82e-22	8.7e-21
NBPF26	58.1061	-0.989929	0.0923867	-10.7151	2.91e-22	8.97e-21
IMPDH2	84.4825	-0.849007	0.0777918	-10.9138	3.03e-22	9.33e-21
TRRAP	1631.3	-0.48951	0.0404538	-12.1005	3.03e-22	9.33e-21
C19orf25	166.226	-0.715996	0.0639923	-11.1888	3.1e-22	9.52e-21
RCL1	813.111	0.646923	0.0568272	11.384	3.16e-22	9.67e-21
PIGG	503.211	-0.579599	0.0498335	-11.6307	3.17e-22	9.68e-21
DIPK1B	61.2636	-0.905273	0.0837333	-10.8114	3.39e-22	1.03e-20
STAC3	68.0626	-1.06027	0.0998456	-10.6191	3.37e-22	1.03e-20
NEIL1	266.577	-0.630218	0.0551473	-11.4279	3.47e-22	1.06e-20
IFFO1	244.248	-0.693952	0.0617866	-11.2314	3.52e-22	1.07e-20
LPIN2	2770.2	0.603263	0.0523622	11.521	3.59e-22	1.09e-20
ALKBH6	72.229	-0.902126	0.0834652	-10.8084	3.62e-22	1.1e-20
AKAP8L	504.432	-0.548864	0.0467205	-11.7478	3.72e-22	1.12e-20
HOOK2	392.956	-0.691863	0.061623	-11.2273	3.82e-22	1.15e-20
SYCP3	185.454	-0.791306	0.0719885	-10.9921	3.88e-22	1.17e-20
SH3BP5L	231.782	-0.619104	0.0540731	-11.4494	4e-22	1.2e-20
GPT2	2348.74	0.979724	0.0916381	10.6912	4e-22	1.2e-20
ZNF594	144.435	-0.836849	0.0767522	-10.9033	3.98e-22	1.2e-20
PTPRJ	1346.92	-0.416357	0.032959	-12.6326	4.06e-22	1.21e-20
ZFYVE19	179.265	-0.68001	0.0604628	-11.2467	4.29e-22	1.28e-20
PPP1R15B	1224.7	0.528473	0.0446925	11.8247	4.53e-22	1.35e-20
PRKCA	995.443	-0.447571	0.036277	-12.3376	4.8e-22	1.43e-20
DNAH1	1075.22	-0.685228	0.0611069	-11.2136	4.99e-22	1.48e-20
ZNF517	104.297	-0.81215	0.0743639	-10.9213	5.02e-22	1.49e-20
C19orf44	68.1804	-0.900053	0.0835507	-10.7725	5.06e-22	1.5e-20
ZNF248	315.692	-0.633571	0.0557454	-11.3654	5.27e-22	1.56e-20
RBCK1	787.525	-0.611853	0.0534811	-11.4405	5.31e-22	1.57e-20
SMG5	908.705	-0.638327	0.0562668	-11.3446	5.48e-22	1.62e-20
UPP1	114.04	0.913476	0.0850554	10.7398	5.66e-22	1.67e-20
ZNF497	27.6902	-1.16354	0.111235	-10.4603	5.82e-22	1.71e-20
NNAT	123.647	-0.802617	0.073496	-10.9206	5.89e-22	1.73e-20
SUOX	613.475	-0.49895	0.0417449	-11.9524	6.07e-22	1.78e-20
BATF2	60.3397	-0.998284	0.094049	-10.6145	6.41e-22	1.88e-20
ASPSCR1	490.276	-0.660486	0.0587025	-11.2514	6.62e-22	1.94e-20
TRIM41	486.623	-0.527898	0.0448282	-11.776	6.79e-22	1.98e-20
ATP1B1	1391.68	0.561507	0.0484192	11.5968	7.75e-22	2.26e-20
PDPK1	444.571	-0.462221	0.038002	-12.1631	7.74e-22	2.26e-20
ZKSCAN5	174.622	-0.636194	0.0562614	-11.3078	7.83e-22	2.28e-20
GGA3	345.887	-0.605669	0.0530683	-11.413	7.97e-22	2.31e-20
KCTD15	182.954	-0.831244	0.0767409	-10.8318	7.96e-22	2.31e-20
TUBG2	114.981	-0.804677	0.0739792	-10.8771	8.23e-22	2.38e-20
GCH1	590.101	0.674722	0.060368	11.1768	8.63e-22	2.49e-20
ANKS3	171.407	-0.786698	0.0721333	-10.9062	8.67e-22	2.5e-20
SNAP47	285.673	-0.565502	0.0489066	-11.5629	8.81e-22	2.54e-20
PROK2	7.65435	2.61216	0.264066	9.89208	9.23e-22	2.65e-20
BCL2L2	434.273	-0.572954	0.0497203	-11.5235	9.32e-22	2.68e-20
MOV10	713.656	-0.501448	0.0422105	-11.8797	9.48e-22	2.72e-20
ZNF366	69.2097	-0.841465	0.0780366	-10.783	1.03e-21	2.96e-20
ZNF335	273.756	-0.651891	0.0581228	-11.2157	1.1e-21	3.14e-20
BLNK	668.371	0.702473	0.0634553	11.0704	1.11e-21	3.16e-20
CEBPB	943.444	0.593044	0.0519435	11.4171	1.13e-21	3.23e-20
CYP2R1	167.079	-0.686707	0.0618151	-11.1091	1.14e-21	3.24e-20
ZNF236	491.947	-0.51571	0.043799	-11.7745	1.14e-21	3.24e-20
CDK5RAP3	209.695	-0.755865	0.0691212	-10.9354	1.17e-21	3.32e-20
HILPDA	34.5362	1.29236	0.125684	10.2827	1.19e-21	3.37e-20
ZNF692	194.601	-0.779279	0.0717529	-10.8606	1.44e-21	4.07e-20
ZNF572	45.5303	-0.981036	0.0930896	-10.5386	1.48e-21	4.17e-20
TRIM17	8.75291	-2.04642	0.205748	-9.94626	1.54e-21	4.33e-20
PRPF3	623.18	-0.555765	0.0482097	-11.5281	1.63e-21	4.58e-20
NFYA	522.818	-0.509565	0.0433216	-11.7624	1.63e-21	4.58e-20
NOL3	179.058	-0.838603	0.0781238	-10.7343	1.63e-21	4.58e-20
TRIP10	200.427	-0.817426	0.0759011	-10.7696	1.66e-21	4.65e-20
ZBTB32	38.143	-1.18625	0.114964	-10.3185	1.72e-21	4.8e-20
ZNF768	213.318	-0.660798	0.0593781	-11.1286	1.79e-21	4.99e-20
EP400	1349.47	-0.516257	0.044078	-11.7123	1.8e-21	5.02e-20
KAT14	169.995	-0.611391	0.0541666	-11.2872	1.84e-21	5.14e-20
EHD3	465.528	-0.667303	0.060095	-11.1041	1.86e-21	5.18e-20
MATCAP1	193.512	-0.699745	0.0635553	-11.01	1.93e-21	5.35e-20
CLK3	790.971	-0.518032	0.0443096	-11.6912	1.97e-21	5.46e-20
CCN2	251.404	1.59547	0.158523	10.0646	1.98e-21	5.48e-20
PRMT7	339.917	-0.618969	0.0550477	-11.2442	2.1e-21	5.8e-20
SIRT7	206.308	-0.791828	0.0733994	-10.7879	2.14e-21	5.91e-20
CCL2	132.523	1.52049	0.150762	10.0854	2.21e-21	6.1e-20
ZNF544	224.396	-0.727018	0.0665875	-10.9182	2.33e-21	6.42e-20
SPATA33	64.262	-0.893739	0.0842966	-10.6023	2.34e-21	6.44e-20
ZNF226	245.743	-0.669096	0.060446	-11.0693	2.37e-21	6.49e-20
ABCG5	1069.18	-0.62371	0.0556263	-11.2125	2.37e-21	6.5e-20
STARD8	255.85	-0.565664	0.0494701	-11.4345	2.41e-21	6.6e-20
SLC39A14	7516.63	0.538103	0.0465658	11.5558	2.52e-21	6.89e-20
ANKRD23	20.329	-1.26442	0.123807	-10.2129	2.6e-21	7.09e-20
PPL	723.195	-0.602565	0.0534535	-11.2727	2.68e-21	7.3e-20
MPLKIP	819.282	-0.582075	0.0513573	-11.3338	3.1e-21	8.42e-20
NCKAP5	370.611	-0.547277	0.0476566	-11.4838	3.13e-21	8.51e-20
AGTR1	482.896	0.594054	0.0526685	11.2791	3.28e-21	8.91e-20
HSPE1	146.105	0.723142	0.0664474	10.8829	3.36e-21	9.11e-20
ZNF467	150.638	-0.838725	0.0787931	-10.6447	3.44e-21	9.31e-20
GPR161	112.423	-0.840932	0.0790431	-10.6389	3.5e-21	9.45e-20
HDAC5	346.596	-0.648282	0.0585426	-11.0737	3.78e-21	1.02e-19
CD69	39.4917	1.42853	0.141908	10.0666	3.92e-21	1.05e-19
CORO1B	304.789	-0.619399	0.0554834	-11.1637	3.94e-21	1.06e-19
ZSCAN22	126.567	-0.704692	0.0646304	-10.9034	4.13e-21	1.11e-19
ZNF211	127.136	-0.838922	0.0790303	-10.6152	4.39e-21	1.18e-19
TRIOBP	721.338	-0.547078	0.0478321	-11.4375	4.52e-21	1.21e-19
EBNA1BP2	796.481	-0.463074	0.0388531	-11.9186	4.6e-21	1.23e-19
UBE4B	809.055	-0.431874	0.0355169	-12.1597	4.63e-21	1.24e-19
DENND4B	446.703	-0.612082	0.0548046	-11.1685	4.65e-21	1.24e-19
IPO9	818.119	-0.430952	0.0354193	-12.1671	4.65e-21	1.24e-19
TNS2	1569.09	-0.557851	0.0490032	-11.384	4.67e-21	1.24e-19
FAM53B	247.984	-0.703784	0.0646259	-10.8901	4.69e-21	1.25e-19
ADCY1	1866.69	-0.836679	0.0789326	-10.5999	5.15e-21	1.36e-19
GYS1	230.213	-0.632929	0.057114	-11.0818	5.25e-21	1.39e-19
EXOC3L4	610.378	-0.737222	0.0683009	-10.7937	5.31e-21	1.4e-19
GAREM1	305.669	0.708897	0.0652673	10.8614	5.33e-21	1.41e-19
PLEC	5053.44	-0.667734	0.0609033	-10.9638	5.71e-21	1.5e-19
ALOX12	55.3381	-0.863024	0.0818477	-10.5443	5.68e-21	1.5e-19
BNIPL	38.4069	-1.07683	0.104826	-10.2725	5.9e-21	1.55e-19
CXCR2	27.8792	1.50724	0.151018	9.98055	5.91e-21	1.55e-19
ZNF398	309.901	-0.52768	0.0459206	-11.4911	6.19e-21	1.62e-19
MFSD12	302.802	-0.631735	0.0571166	-11.0604	6.41e-21	1.68e-19
DAB2IP	452.923	-0.723587	0.0669872	-10.8019	6.45e-21	1.69e-19
KIF22	150.667	-0.631204	0.0570758	-11.059	6.58e-21	1.72e-19
MAN1A1	3088.49	0.484923	0.0413616	11.724	6.62e-21	1.73e-19
FGG	36364.9	0.695426	0.0640049	10.8652	6.84e-21	1.78e-19
ZNF771	59.2521	-0.806004	0.075897	-10.6197	6.88e-21	1.79e-19
TYSND1	178.342	-0.668899	0.061165	-10.936	6.95e-21	1.8e-19
MTSS1	1048.12	-0.515832	0.0447121	-11.5368	7.01e-21	1.82e-19
TMEM120B	174.793	-0.626235	0.0565928	-11.0656	7.11e-21	1.84e-19
KLF11	452.054	0.655173	0.0597102	10.9725	7.17e-21	1.85e-19
PTH1R	370.232	-0.717102	0.0663883	-10.8016	7.34e-21	1.89e-19
ZBTB10	881.815	0.554623	0.0489072	11.3403	7.32e-21	1.89e-19
ACOX2	1960.38	-0.589006	0.0526097	-11.1958	7.36e-21	1.9e-19
SPDYE12	25.3761	-1.04105	0.101264	-10.2806	7.49e-21	1.93e-19
FLRT1	61.8574	-0.934386	0.0898433	-10.4002	7.93e-21	2.03e-19
R3HCC1L	277.038	-0.550482	0.0485105	-11.3477	7.99e-21	2.05e-19
PTK2B	493.693	-0.508277	0.0439684	-11.5601	8.03e-21	2.06e-19
CABIN1	694.181	-0.627652	0.0568256	-11.0452	8.05e-21	2.06e-19
NFKBIZ	1147.08	0.688172	0.0633648	10.8605	8.29e-21	2.12e-19
ZNF836	81.7517	-0.836447	0.0793407	-10.5425	8.31e-21	2.12e-19
ZNF782	244.246	-0.601201	0.0540034	-11.1326	8.4e-21	2.14e-19
CARNS1	119.655	-0.856713	0.0815338	-10.5075	8.4e-21	2.14e-19
OXLD1	63.3855	-0.844829	0.080289	-10.5223	8.73e-21	2.22e-19
FAM200C	50.0143	-1.00882	0.0980161	-10.2924	9.12e-21	2.31e-19
GOT1	1004.46	0.593419	0.0532183	11.1507	9.17e-21	2.32e-19
TSGA10	107.193	-0.780859	0.0734457	-10.6318	9.29e-21	2.35e-19
ATXN7L3	293.751	-0.603546	0.0543254	-11.1098	9.39e-21	2.37e-19
SLC1A1	874.878	0.65807	0.0602109	10.9294	9.43e-21	2.38e-19
MYH7B	145.183	-0.852268	0.0811923	-10.4969	9.73e-21	2.45e-19
SPIRE2	147.25	-0.834993	0.0793432	-10.5238	9.9e-21	2.49e-19
SAPCD2	14.8333	-1.39413	0.139815	-9.9712	1.06e-20	2.67e-19
RORC	1604.18	-0.654905	0.0599729	-10.92	1.1e-20	2.75e-19
CKAP5	1309.83	-0.407711	0.0332625	-12.2574	1.11e-20	2.79e-19
PXMP4	168.05	-0.615919	0.0557718	-11.0435	1.12e-20	2.79e-19
GBA2	497.233	-0.569581	0.0507799	-11.2167	1.15e-20	2.87e-19
ARHGEF15	110.682	-0.795977	0.0753049	-10.5701	1.21e-20	3.02e-19
CDC37L1	669.151	0.515239	0.0449404	11.4649	1.24e-20	3.08e-19
MBNL2	1811.85	0.683649	0.0631921	10.8186	1.28e-20	3.18e-19
CCDC57	387.998	-0.656993	0.060319	-10.892	1.3e-20	3.24e-19
AADAC	1710.18	0.546543	0.0483624	11.301	1.31e-20	3.26e-19
RAB26	164.345	-0.860869	0.0824238	-10.4444	1.34e-20	3.32e-19
CD83	92.4978	1.05153	0.103097	10.1994	1.36e-20	3.37e-19
MACROH2A2	501.679	-0.795736	0.0753983	-10.5538	1.39e-20	3.43e-19
VIPAS39	202.598	-0.503043	0.0436795	-11.5167	1.39e-20	3.43e-19
SNORC	118.121	-0.95224	0.0923998	-10.3057	1.44e-20	3.55e-19
RBM41	620.441	-0.481107	0.0413197	-11.6435	1.44e-20	3.55e-19
RECQL4	51.1087	-1.06296	0.104447	-10.1771	1.49e-20	3.67e-19
TMEM94	571.947	-0.593372	0.0535196	-11.087	1.51e-20	3.7e-19
EZH1	498.847	-0.606274	0.0549229	-11.0386	1.51e-20	3.72e-19
DMAP1	431.093	-0.561826	0.0501163	-11.2104	1.56e-20	3.81e-19
CNNM4	130.267	-0.654334	0.0601788	-10.8732	1.61e-20	3.94e-19
COL27A1	2521.71	-0.62476	0.0569862	-10.9634	1.65e-20	4.04e-19
BMP1	505.561	-0.57965	0.0520943	-11.1269	1.67e-20	4.08e-19
ACSF2	798.957	-0.588332	0.0530397	-11.0923	1.68e-20	4.08e-19
ZNF331	219.36	0.816545	0.0778238	10.4922	1.67e-20	4.08e-19
TOM1L2	481.948	-0.52617	0.0463149	-11.3607	1.76e-20	4.29e-19
WDR5B	131.181	-0.689647	0.064119	-10.7557	1.86e-20	4.5e-19
ENDOU	20.6779	-1.27956	0.128299	-9.97326	1.9e-20	4.6e-19
USP22	1245.06	-0.482164	0.0415822	-11.5954	1.95e-20	4.73e-19
ACAD11	168.985	-0.553971	0.0494081	-11.2121	2e-20	4.83e-19
CENPT	198.741	-0.64681	0.0595175	-10.8676	2.01e-20	4.86e-19
PLCB2	353.862	-0.781514	0.0742014	-10.5323	2.06e-20	4.98e-19
ALAS1	1754.14	0.727785	0.0683547	10.6472	2.07e-20	4.99e-19
RBM6	1557.27	-0.547826	0.0487627	-11.2345	2.08e-20	5.01e-19
RFX5	226.209	-0.714499	0.0669443	-10.673	2.17e-20	5.21e-19
NAGK	560.668	-0.662125	0.0612586	-10.8087	2.23e-20	5.35e-19
ZNF225	137.329	-0.692584	0.0646259	-10.7168	2.38e-20	5.7e-19
CRAMP1	165.626	-0.651821	0.0601977	-10.828	2.44e-20	5.83e-19
DGKZ	334.245	-0.707445	0.0662744	-10.6745	2.46e-20	5.89e-19
SMARCC2	1003.35	-0.501873	0.0438723	-11.4394	2.59e-20	6.19e-19
RIN3	535.898	-0.515344	0.0453752	-11.3574	2.75e-20	6.57e-19
DIS3L2	354.372	-0.561053	0.0503849	-11.1353	2.83e-20	6.74e-19
SLC22A4	109.68	-0.751524	0.0712347	-10.55	2.95e-20	7.01e-19
DENND11	139.584	-0.6574	0.0609524	-10.7855	2.99e-20	7.09e-19
ZNF417	350.398	-0.630966	0.0580865	-10.8625	3.1e-20	7.34e-19
STK36	207.544	-0.641007	0.059188	-10.83	3.11e-20	7.36e-19
PELI1	296.171	0.742944	0.0703836	10.5557	3.27e-20	7.75e-19
GABARAPL1	1088.1	0.528882	0.046951	11.2645	3.28e-20	7.75e-19
RABL6	316.558	-0.644	0.0595816	-10.8087	3.41e-20	8.06e-19
DYNLT4	17.1672	1.48528	0.151784	9.78544	3.53e-20	8.33e-19
PATJ	1598.11	-0.473029	0.0408828	-11.5704	3.61e-20	8.5e-19
GOLGA3	1400.38	-0.521943	0.0462539	-11.2843	3.68e-20	8.64e-19
C1orf131	176.65	-0.582423	0.0529112	-11.0076	3.84e-20	9.01e-19
UBR4	5509.78	-0.41904	0.0349914	-11.9755	3.84e-20	9.01e-19
MAPK8IP3	840.574	-0.66461	0.0619572	-10.7269	4.01e-20	9.39e-19
PPP2R3A	221.726	-0.765849	0.0730769	-10.48	4.06e-20	9.49e-19
RHOBTB1	395.907	-0.746251	0.0709349	-10.5202	4.1e-20	9.58e-19
DFFA	404.837	-0.448835	0.0382963	-11.7201	4.16e-20	9.72e-19
NRIP2	108.64	-0.79052	0.0758226	-10.4259	4.23e-20	9.87e-19
CD1D	179.27	-0.616501	0.056717	-10.8698	4.25e-20	9.89e-19
TFDP2	687.471	-0.426001	0.0358335	-11.8883	4.62e-20	1.07e-18
SUGP1	179.467	-0.573756	0.0520749	-11.0179	4.62e-20	1.07e-18
KIZ	232.216	-0.552153	0.0497048	-11.1086	4.65e-20	1.08e-18
FILIP1L	378.357	1.05732	0.105271	10.0438	4.78e-20	1.11e-18
ADAMTS10	205.234	-1.01318	0.100451	-10.0864	4.91e-20	1.14e-18
CLK2	136.218	-0.704248	0.066481	-10.5932	5e-20	1.15e-18
ANKZF1	369.161	-0.593047	0.0542518	-10.9314	5.04e-20	1.16e-18
ZNF74	77.2571	-0.821519	0.0794004	-10.3465	5.09e-20	1.17e-18
NCKIPSD	183.509	-0.64852	0.060382	-10.7403	5.22e-20	1.2e-18
SON	4625.31	-0.41949	0.0351735	-11.9263	5.27e-20	1.21e-18
PLCG1	606.124	-0.685347	0.0644817	-10.6286	5.54e-20	1.27e-18
GOLPH3	884.765	0.682098	0.0641309	10.636	5.59e-20	1.28e-18
GNPTAB	844.228	-0.542652	0.0487686	-11.1271	5.6e-20	1.28e-18
PAK4	216.324	-0.562828	0.0509872	-11.0386	5.56e-20	1.28e-18
RASGEF1B	1276.55	0.670207	0.0628291	10.6671	5.66e-20	1.29e-18
MREG	383.741	-0.709913	0.0672133	-10.5621	5.72e-20	1.31e-18
ZKSCAN3	129.786	-0.713933	0.067666	-10.5508	5.79e-20	1.32e-18
PDE4B	168.068	0.803798	0.077588	10.3598	5.9e-20	1.34e-18
DUSP2	13.22	1.70249	0.176705	9.63464	6.02e-20	1.37e-18
EPB41L4B	1024.22	0.493911	0.04344	11.3699	6.07e-20	1.38e-18
NR5A2	1154.73	0.415693	0.0348379	11.9322	6.42e-20	1.46e-18
MYO15B	970.863	-0.71193	0.0675454	-10.54	6.55e-20	1.48e-18
NACC2	502.042	-0.534999	0.0480191	-11.1414	6.59e-20	1.49e-18
ZMIZ2	772.551	-0.591497	0.0542636	-10.9004	6.67e-20	1.51e-18
PIP4K2B	72.7891	-0.72899	0.0694466	-10.4971	6.69e-20	1.51e-18
SIN3B	454.632	-0.611207	0.0564704	-10.8235	6.98e-20	1.57e-18
RAB11FIP3	112.547	-0.724147	0.0689993	-10.495	7.44e-20	1.67e-18
ZC3H8	229.32	-0.581382	0.0532326	-10.9215	7.62e-20	1.71e-18
SIPA1L3	559.609	-0.655789	0.0614614	-10.6699	7.63e-20	1.71e-18
ASB16	46.2063	-0.95724	0.0947992	-10.0976	7.64e-20	1.72e-18
INHBE	737.174	-0.78733	0.076017	-10.3573	7.71e-20	1.73e-18
NUDT6	188.724	-0.636342	0.0593262	-10.7262	7.79e-20	1.74e-18
GIGYF1	931.848	-0.549743	0.0497552	-11.049	7.9e-20	1.77e-18
SLC45A3	391.084	-0.751203	0.0720576	-10.425	8.03e-20	1.79e-18
SEPTIN4	487.376	-0.667051	0.0627773	-10.6257	8.37e-20	1.87e-18
ERBB3	2713.62	-0.487467	0.0429057	-11.3614	8.53e-20	1.9e-18
ELMOD3	135.733	-0.640693	0.0599132	-10.6937	9.02e-20	2e-18
ANKRD52	549.398	-0.571554	0.0522509	-10.9386	9e-20	2e-18
ARFRP1	337.559	-0.605182	0.0559859	-10.8095	9.12e-20	2.02e-18
RASSF4	515.349	-0.698197	0.0663513	-10.5227	9.79e-20	2.17e-18
PTOV1	352.061	-0.543377	0.0491909	-11.0463	9.99e-20	2.21e-18
BCL9	229.945	-0.620006	0.057718	-10.742	1.04e-19	2.29e-18
SLC26A6	100.511	-0.812456	0.0792384	-10.2533	1.22e-19	2.7e-18
LRRC8A	967.699	-0.429922	0.0366985	-11.715	1.24e-19	2.73e-18
TRMU	245.702	-0.639136	0.0599991	-10.6524	1.29e-19	2.83e-18
PSD4	1429.25	-0.545083	0.0495408	-11.0027	1.3e-19	2.87e-18
MAP3K9	179.678	-0.720171	0.0690297	-10.4328	1.3e-19	2.87e-18
SMC6	1270.53	-0.643383	0.0604869	-10.6367	1.31e-19	2.88e-18
ZDHHC8	240.282	-0.612967	0.0571046	-10.7341	1.32e-19	2.89e-18
POMGNT1	401.102	-0.504575	0.0450395	-11.2029	1.32e-19	2.9e-18
C14orf93	105.244	-0.782466	0.0759896	-10.297	1.34e-19	2.94e-18
KLF4	81.1107	1.26354	0.129636	9.74684	1.41e-19	3.09e-18
ABCC10	215.951	-0.710177	0.0679891	-10.4455	1.42e-19	3.1e-18
KLHL36	631.907	-0.575545	0.0529937	-10.8606	1.43e-19	3.13e-18
ACACA	455.838	-0.714928	0.0685719	-10.426	1.51e-19	3.3e-18
ENGASE	473.828	-0.706057	0.0675942	-10.4455	1.54e-19	3.34e-18
UAP1	884.226	0.518058	0.0466305	11.1098	1.55e-19	3.36e-18
CTDSP1	730.824	-0.473333	0.0416525	-11.3639	1.58e-19	3.43e-18
MYH3	110.799	-0.893361	0.0885275	-10.0913	1.6e-19	3.47e-18
NRDE2	481.548	-0.551791	0.0504215	-10.9436	1.62e-19	3.51e-18
RGP1	438.243	-0.499022	0.0445408	-11.2037	1.64e-19	3.56e-18
ZNF592	843.897	-0.45428	0.0395774	-11.4783	1.75e-19	3.79e-18
OAS1	477.378	-0.853891	0.0842247	-10.1382	1.76e-19	3.8e-18
SEMA4G	679.153	-0.510588	0.0458857	-11.1274	1.81e-19	3.9e-18
DNASE1	249.827	-0.637753	0.0600966	-10.6121	1.81e-19	3.9e-18
MBD1	493.888	-0.476483	0.0420969	-11.3187	1.89e-19	4.07e-18
PHLDB3	209.384	-0.604444	0.0564365	-10.7102	1.98e-19	4.25e-18
ZNF17	87.7474	-0.718958	0.0692518	-10.3818	1.99e-19	4.26e-18
RGS17	78.9675	-1.10542	0.112536	-9.82279	2.05e-19	4.39e-18
ZFPM1	328.31	-0.735594	0.0711416	-10.3399	2.05e-19	4.39e-18
FHIP2B	335.693	-0.655768	0.0622448	-10.5353	2.15e-19	4.6e-18
ZER1	410.256	-0.552481	0.0506768	-10.9021	2.15e-19	4.6e-18
TNKS1BP1	1600.15	-0.533952	0.0486213	-10.9818	2.23e-19	4.75e-18
TRMT44	212.386	-0.60256	0.0563251	-10.6979	2.28e-19	4.86e-18
TFB1M	142.266	-0.518963	0.0469595	-11.0513	2.29e-19	4.88e-18
AKTIP	330.152	-0.538351	0.0491531	-10.9525	2.37e-19	5.05e-18
SCAP	1002.05	-0.508165	0.0457941	-11.0967	2.48e-19	5.27e-18
TOP3B	27.3234	-1.06292	0.108042	-9.83802	2.5e-19	5.3e-18
BCL2A1	16.9836	1.51896	0.159231	9.53933	2.52e-19	5.34e-18
ATP7B	1176.74	-0.470392	0.0415788	-11.3133	2.59e-19	5.49e-18
YKT6	222.335	-0.585458	0.054509	-10.7406	2.65e-19	5.59e-18
SLC11A1	53.6738	1.16013	0.119045	9.74534	2.66e-19	5.62e-18
FGFRL1	736.297	-0.505044	0.0454903	-11.1022	2.69e-19	5.69e-18
HHIPL1	63.0227	-0.962088	0.0968273	-9.93612	2.71e-19	5.71e-18
CCNF	41.0967	-0.938005	0.0941293	-9.96507	2.73e-19	5.74e-18
XKR8	115.178	-0.607396	0.0570074	-10.6547	2.78e-19	5.84e-18
MAPKAP1	511.021	-0.422587	0.0362577	-11.6551	2.87e-19	6.02e-18
TRIM65	101.699	-0.778533	0.0762656	-10.2082	2.87e-19	6.02e-18
DUS1L	421.717	-0.61564	0.0579801	-10.6181	2.96e-19	6.21e-18
LYNX1	458.138	-0.76815	0.0751552	-10.2208	3.05e-19	6.38e-18
CEP170B	599.139	-0.665612	0.0636666	-10.4546	3.23e-19	6.75e-18
PPA1	377.061	0.603375	0.0566721	10.6468	3.28e-19	6.84e-18
C17orf80	213.362	-0.530643	0.0484922	-10.9428	3.32e-19	6.93e-18
MTFR1L	405.423	-0.504661	0.0455706	-11.0743	3.35e-19	6.97e-18
SYBU	414.109	0.939323	0.0945182	9.93801	3.34e-19	6.97e-18
MEGF8	508.342	-0.585818	0.0547327	-10.7033	3.46e-19	7.19e-18
RBM15B	349.803	-0.525422	0.0479334	-10.9615	3.49e-19	7.25e-18
SBNO1	1182.66	-0.405622	0.0344359	-11.779	3.49e-19	7.25e-18
HES1	313.336	0.797257	0.0785912	10.1443	3.59e-19	7.45e-18
CP	16639.7	0.578691	0.0539626	10.7239	3.63e-19	7.52e-18
RUSC1	112.684	-0.770646	0.0756297	-10.1897	3.74e-19	7.74e-18
CNPY2	134.109	-0.677524	0.065184	-10.394	4e-19	8.27e-18
FAM111A	877.028	-0.588097	0.055103	-10.6727	4.08e-19	8.41e-18
SLC17A4	2044.11	-0.591942	0.0555475	-10.6565	4.14e-19	8.53e-18
CYP4A11	6429.25	0.588791	0.0551979	10.6669	4.18e-19	8.6e-18
BMF	158.761	-0.773513	0.076076	-10.1676	4.25e-19	8.75e-18
MOGAT2	1289.13	-0.653288	0.0625175	-10.4497	4.37e-19	8.98e-18
MT1X	1288.08	1.11278	0.114484	9.72002	4.51e-19	9.26e-18
ZNF33B	751.343	-0.514837	0.0469005	-10.9772	4.57e-19	9.38e-18
KCTD7	182.241	-0.763406	0.0751227	-10.1621	5.19e-19	1.06e-17
TRIM56	1227.68	-0.482594	0.043323	-11.1394	5.18e-19	1.06e-17
ZFP90	254.326	-0.658921	0.0633081	-10.4082	5.3e-19	1.08e-17
PDZK1	533.836	-0.443548	0.0389152	-11.3978	5.32e-19	1.09e-17
BBS4	224.937	-0.504267	0.0458368	-11.0013	5.74e-19	1.17e-17
TNFAIP2	1418.4	-0.744097	0.0730455	-10.1868	5.84e-19	1.19e-17
SVIL	1195.34	-0.570937	0.0534175	-10.6882	5.92e-19	1.2e-17
EME2	170.748	-0.808359	0.0803612	-10.0591	6e-19	1.22e-17
FEZ1	171.93	-0.652811	0.0627304	-10.4066	6.12e-19	1.24e-17
EXOC4	782.24	-0.463656	0.0413083	-11.2243	6.63e-19	1.35e-17
BAP1	510.92	-0.532587	0.0491475	-10.8365	6.73e-19	1.36e-17
CEND1	29.4369	-1.13274	0.117369	-9.65111	6.9e-19	1.4e-17
KCNK5	268.052	-0.950077	0.0966778	-9.82726	7.29e-19	1.47e-17
CCDC93	620.875	-0.52213	0.0480106	-10.8753	7.32e-19	1.48e-17
MTG1	117.096	-0.622481	0.0594469	-10.4712	7.54e-19	1.52e-17
TBC1D24	444.48	-0.56418	0.0528205	-10.6811	7.62e-19	1.54e-17
IL10RB	127.002	-0.721438	0.0707314	-10.1997	7.76e-19	1.56e-17
ESRP2	1044.91	-0.47895	0.0431482	-11.1001	7.99e-19	1.61e-17
ZBTB5	412.886	-0.476478	0.0428859	-11.1104	8.28e-19	1.66e-17
LDHA	686.051	0.532355	0.0492647	10.806	8.46e-19	1.7e-17
UBALD1	170.137	0.658168	0.0636181	10.3456	8.64e-19	1.73e-17
AKAP12	903.032	0.62641	0.0600088	10.4386	8.76e-19	1.75e-17
LYL1	39.3698	-1.14052	0.118615	-9.61529	8.76e-19	1.75e-17
CEP162	176.497	-0.645239	0.0621664	-10.3792	8.88e-19	1.77e-17
TRIM24	909.941	-0.398376	0.0340213	-11.7096	8.91e-19	1.78e-17
SOCS6	535.564	0.506802	0.0464077	10.9207	9.27e-19	1.85e-17
MCRIP2	327.262	-0.616581	0.0589748	-10.455	9.82e-19	1.95e-17
ABI3	113.148	-0.753402	0.074593	-10.1002	9.8e-19	1.95e-17
RAD9A	92.012	-0.752671	0.0745954	-10.09	1.07e-18	2.13e-17
CACTIN	155.105	-0.668699	0.06501	-10.2861	1.09e-18	2.16e-17
DCHS1	302.794	-0.648764	0.062756	-10.3379	1.12e-18	2.22e-17
VNN1	2551.34	0.668115	0.0649734	10.2829	1.13e-18	2.23e-17
ADAM15	207.992	-0.661555	0.0642471	-10.297	1.16e-18	2.29e-17
HDAC10	21.7506	-1.18681	0.124384	-9.54155	1.19e-18	2.35e-17
OR10AD1	9.43463	-1.66841	0.17957	-9.29112	1.23e-18	2.42e-17
UROS	382.986	-0.460506	0.0412768	-11.1565	1.23e-18	2.43e-17
DEF8	246.069	-0.644078	0.0623357	-10.3324	1.29e-18	2.55e-17
CPNE2	164.792	-0.612977	0.0587962	-10.4255	1.33e-18	2.63e-17
NBPF3	72.1307	-0.955145	0.0980994	-9.73651	1.43e-18	2.8e-17
MTERF4	404.799	-0.485463	0.0442199	-10.9784	1.43e-18	2.81e-17
INPPL1	518.29	-0.57453	0.0544706	-10.5475	1.5e-18	2.94e-17
CLEC16A	594.421	-0.487225	0.044459	-10.959	1.52e-18	2.99e-17
USF1	246.029	-0.50132	0.0460937	-10.8761	1.57e-18	3.06e-17
PEX6	509.38	-0.903561	0.0922957	-9.78985	1.57e-18	3.07e-17
C1QTNF6	352.839	-0.631163	0.0610116	-10.345	1.57e-18	3.08e-17
CFAP44	264.407	-0.667337	0.0651757	-10.239	1.59e-18	3.11e-17
ZNF16	70.0672	-0.728217	0.0721961	-10.0867	1.64e-18	3.19e-17
SERTAD1	34.7948	1.0411	0.10818	9.62373	1.67e-18	3.25e-17
TARBP2	101.674	-0.70119	0.0691245	-10.1439	1.7e-18	3.31e-17
RMND1	465.685	-0.457961	0.0411694	-11.1238	1.74e-18	3.38e-17
ZMYM1	203.767	-0.608035	0.0584411	-10.4042	1.76e-18	3.42e-17
THRA	269.022	-0.669226	0.0654831	-10.2198	1.77e-18	3.43e-17
SMLR1	674.779	-0.554885	0.0524022	-10.589	1.97e-18	3.81e-17
HS6ST1	333.476	-0.639663	0.0622011	-10.2838	2.05e-18	3.96e-17
TRAPPC9	507.467	-0.499669	0.046092	-10.8407	2.14e-18	4.14e-17
DEXI	182.725	-0.771539	0.0774481	-9.96201	2.15e-18	4.14e-17
CACNA1H	1091.46	-1.11761	0.117366	-9.52246	2.15e-18	4.15e-17
DTYMK	69.2632	-0.755222	0.0755804	-9.99229	2.18e-18	4.19e-17
SETDB2	304.795	-0.548197	0.0517047	-10.6025	2.19e-18	4.22e-17
GK	466.792	0.710851	0.0705255	10.0793	2.33e-18	4.48e-17
FAM219B	96.9924	-0.752749	0.0754046	-9.98281	2.43e-18	4.67e-17
ZNF45	162.785	-0.542203	0.0510932	-10.612	2.47e-18	4.74e-17
OSM	4.07438	2.53092	0.2809	9.01004	2.49e-18	4.77e-17
ZSWIM1	147.619	-0.576058	0.0550161	-10.4707	2.51e-18	4.8e-17
MICALL1	213.301	-0.654711	0.0641086	-10.2125	2.52e-18	4.81e-17
MIB2	395.273	-0.65331	0.0639762	-10.2118	2.61e-18	4.98e-17
WDR70	366.19	-0.504617	0.0468328	-10.7749	2.82e-18	5.39e-17
LUC7L3	2426.63	-0.507621	0.0471938	-10.7561	2.88e-18	5.5e-17
NECAB3	97.8213	-0.66061	0.0649091	-10.1775	2.89e-18	5.51e-17
L3MBTL1	157.913	-0.749142	0.0751889	-9.96347	2.98e-18	5.67e-17
DENND2B	634.329	-0.534698	0.0503627	-10.6169	3.03e-18	5.77e-17
CCDC138	71.3016	-0.693315	0.0687498	-10.0846	3.07e-18	5.82e-17
BLTP1	3714.26	-0.430904	0.0383424	-11.2383	3.06e-18	5.82e-17
DBNL	958.764	-0.487729	0.0449499	-10.8505	3.18e-18	6.03e-17
TMOD4	14.1317	-1.57241	0.170824	-9.20486	3.36e-18	6.37e-17
FOSL1	12.8551	1.88486	0.207103	9.10108	3.4e-18	6.44e-17
MADD	661.587	-0.502048	0.0466518	-10.7616	3.41e-18	6.44e-17
CCL4	8.00373	1.91397	0.210506	9.09223	3.43e-18	6.48e-17
IRAK1	375.149	-0.673031	0.0665014	-10.1206	3.44e-18	6.49e-17
LZTS2	228.034	-0.702518	0.0699342	-10.0454	3.48e-18	6.56e-17
NUP210	960.791	-0.529292	0.0498361	-10.6206	3.53e-18	6.64e-17
APC2	77.1183	-0.864926	0.0888046	-9.73966	3.54e-18	6.66e-17
LRG1	1631.17	0.9122	0.094314	9.67195	3.6e-18	6.77e-17
FAM3A	258.459	-0.525742	0.049474	-10.6266	3.8e-18	7.14e-17
LYSMD1	141.559	-0.614093	0.0597448	-10.2786	3.82e-18	7.17e-17
ZSCAN25	190.679	-0.591487	0.0571226	-10.3547	3.85e-18	7.21e-17
TBP	190.713	-0.514275	0.0481658	-10.6772	3.95e-18	7.39e-17
GDPD5	156.851	-0.75805	0.0765082	-9.90808	3.95e-18	7.39e-17
SLITRK3	58.5989	1.85033	0.203552	9.09021	4.02e-18	7.51e-17
ZNF552	256.346	-0.584135	0.0563009	-10.3752	4.02e-18	7.51e-17
MROH7	46.6189	-1.1907	0.126848	-9.38679	4.04e-18	7.53e-17
ARAP1	1050.88	-0.483647	0.0446331	-10.8361	4.14e-18	7.71e-17
UPF2	957.029	-0.393668	0.0341793	-11.5177	4.27e-18	7.95e-17
NOCT	214.189	0.810197	0.0826642	9.80107	4.3e-18	7.99e-17
TRIM45	31.5577	-1.17643	0.125327	-9.38694	4.39e-18	8.14e-17
ACTA1	43.2272	-3.70538	0.419714	-8.82835	4.41e-18	8.17e-17
SCLY	247.577	-0.710414	0.0711602	-9.9833	4.83e-18	8.94e-17
TDRKH	104.934	-0.735361	0.074075	-9.92726	4.86e-18	8.99e-17
PDXDC1	869.746	-0.425876	0.0379957	-11.2085	4.88e-18	9.03e-17
SPEN	2642.57	-0.385176	0.0332597	-11.5809	4.99e-18	9.22e-17
DIP2A	705.908	-0.565143	0.0542579	-10.4159	5.05e-18	9.32e-17
EIF2D	378.641	-0.436794	0.0392882	-11.1177	5.07e-18	9.35e-17
TANGO6	456.132	-0.489561	0.0454486	-10.7717	5.11e-18	9.41e-17
TRMT2A	189.655	-0.612338	0.0597773	-10.2436	5.14e-18	9.46e-17
PPP2R2A	524.215	0.528092	0.0499524	10.5719	5.17e-18	9.51e-17
TBC1D14	409.194	-0.485363	0.0450036	-10.785	5.5e-18	1.01e-16
TRIM52	278.99	-0.596336	0.0579593	-10.2889	5.47e-18	1.01e-16
MGAT4B	543.911	-0.628296	0.0617012	-10.1829	5.54e-18	1.02e-16
CIRBP	1718.5	-0.494486	0.046075	-10.7322	5.56e-18	1.02e-16
ZFP64	158.151	-0.551196	0.0527054	-10.4581	5.61e-18	1.03e-16
NADSYN1	634.047	-0.530756	0.050326	-10.5464	5.68e-18	1.04e-16
PIN1	204.697	-0.54881	0.0524443	-10.4646	5.75e-18	1.05e-16
THAP8	44.287	-0.793881	0.0810801	-9.79132	5.74e-18	1.05e-16
COQ6	177.336	-0.557217	0.0534344	-10.4281	5.81e-18	1.06e-16
VIPR1	514.781	-0.61808	0.0605567	-10.2066	5.88e-18	1.07e-16
ZNF761	197.021	-0.649466	0.0642236	-10.1126	5.87e-18	1.07e-16
SLC26A1	294.313	-0.676277	0.0673663	-10.0388	5.93e-18	1.08e-16
KNOP1	120.635	-0.661687	0.0656772	-10.0748	6.04e-18	1.1e-16
SEMA4A	67.8924	1.22414	0.131531	9.30688	6.34e-18	1.15e-16
SELENOI	1075.67	0.578322	0.0559712	10.3325	6.38e-18	1.16e-16
GIMAP1	115.624	-0.791238	0.0808876	-9.78193	6.39e-18	1.16e-16
PI4KB	539.788	-0.456649	0.0417528	-10.937	6.6e-18	1.19e-16
SPATA25	27.2578	-1.11788	0.119173	-9.38034	6.64e-18	1.2e-16
C6orf163	81.8798	-0.857563	0.0887172	-9.66625	6.77e-18	1.22e-16
UCK1	235.78	-0.541577	0.0517137	-10.4726	6.78e-18	1.22e-16
F5	10061.5	0.4314	0.0388291	11.1102	7.02e-18	1.26e-16
PDLIM5	2385.61	0.405268	0.0357711	11.3295	7.07e-18	1.27e-16
NIPAL3	217.373	-0.658373	0.0654414	-10.0605	7.17e-18	1.29e-16
TRAPPC5	36.1018	-0.964425	0.101344	-9.51631	7.34e-18	1.32e-16
FAM110C	342.827	0.627639	0.0618708	10.1444	7.44e-18	1.33e-16
RAPGEFL1	139.75	-0.914179	0.0954703	-9.57553	7.44e-18	1.33e-16
AARS2	160.926	-0.603415	0.0590328	-10.2217	7.46e-18	1.34e-16
HSPA12A	237.24	-0.647406	0.0642239	-10.0804	7.75e-18	1.39e-16
SDE2	241.68	0.518706	0.049135	10.5568	7.87e-18	1.41e-16
KIAA0513	162.468	-0.719436	0.0726997	-9.896	7.94e-18	1.42e-16
CCDC92	134.49	-0.619806	0.061013	-10.1586	8.01e-18	1.43e-16
MAU2	625.726	-0.497396	0.0466444	-10.6636	8e-18	1.43e-16
ZNF419	105.384	-0.737939	0.0748879	-9.85393	8.07e-18	1.44e-16
CCN6	9.11633	-1.47692	0.161676	-9.13508	8.22e-18	1.46e-16
STOM	3280.65	0.484982	0.0452061	10.7282	8.25e-18	1.47e-16
ZNF814	708.136	-0.592261	0.0578082	-10.2453	8.3e-18	1.47e-16
RIMKLA	40.1165	-1.05861	0.112582	-9.40299	8.35e-18	1.48e-16
ECHDC2	8007.44	-0.622278	0.0613666	-10.1403	8.64e-18	1.53e-16
CAPN15	393.65	-0.607068	0.0595784	-10.1894	8.63e-18	1.53e-16
RBM45	128.8	-0.713217	0.0720754	-9.89543	8.85e-18	1.57e-16
CPSF4	135.662	-0.625221	0.0617756	-10.1208	9.31e-18	1.64e-16
C12orf43	117.038	-0.550141	0.0529403	-10.3917	9.25e-18	1.64e-16
DHX58	200.416	-0.646239	0.0642431	-10.0593	9.26e-18	1.64e-16
AZIN1	1184.54	0.439451	0.0399284	11.006	9.36e-18	1.65e-16
RNF149	674.098	0.542541	0.0520687	10.4197	9.55e-18	1.68e-16
KLHDC10	1225.24	-0.459271	0.0423219	-10.8519	1.04e-17	1.83e-16
DENND2D	466.429	-0.629927	0.0624366	-10.0891	1.06e-17	1.86e-16
ANKRD55	55.6693	-0.80765	0.0833799	-9.6864	1.06e-17	1.86e-16
TIRAP	224.925	-0.533905	0.051211	-10.4256	1.2e-17	2.1e-16
ZSWIM8	995.643	-0.47621	0.0444069	-10.7238	1.21e-17	2.12e-16
ZNF75A	224.857	-0.56163	0.0544903	-10.307	1.21e-17	2.12e-16
AVIL	196.728	-0.66058	0.0661853	-9.98076	1.23e-17	2.15e-16
SWT1	170.514	-0.532689	0.0510935	-10.4258	1.24e-17	2.17e-16
NUDT16	1054.93	-0.39356	0.0346815	-11.3478	1.29e-17	2.25e-16
ACTL10	19.6117	-1.1218	0.120726	-9.29212	1.29e-17	2.26e-16
PFKFB3	472.494	0.800193	0.0827505	9.66995	1.32e-17	2.3e-16
SHARPIN	196.933	-0.554629	0.0537379	-10.321	1.34e-17	2.33e-16
DIDO1	1125.99	-0.461739	0.0427636	-10.7975	1.35e-17	2.34e-16
GDPD4	72.0657	-0.849059	0.0885702	-9.58628	1.37e-17	2.38e-16
PLSCR1	440.536	0.734308	0.0750213	9.788	1.39e-17	2.42e-16
NR1I3	602.504	-0.560754	0.054515	-10.2862	1.43e-17	2.48e-16
MTO1	517.806	-0.421006	0.0379787	-11.0853	1.43e-17	2.48e-16
RAPH1	2176.61	-0.519997	0.0497013	-10.4624	1.45e-17	2.51e-16
GPR68	44.9036	-1.00823	0.107484	-9.38027	1.46e-17	2.52e-16
RNF216	613.949	-0.471573	0.0439802	-10.7224	1.47e-17	2.54e-16
ONECUT1	2926.82	-0.472357	0.0440709	-10.7181	1.47e-17	2.54e-16
OGFOD2	21.7831	-1.06697	0.114468	-9.32117	1.49e-17	2.57e-16
PPP1R3G	39.3755	1.47724	0.163106	9.05696	1.54e-17	2.65e-16
ZNF823	111.852	-0.621182	0.0617806	-10.0547	1.64e-17	2.83e-16
YEATS2	390.966	-0.602544	0.0596365	-10.1036	1.78e-17	3.06e-16
OBSL1	522.244	-0.614599	0.0610979	-10.0592	1.84e-17	3.17e-16
BDP1	439.835	-0.516311	0.0494293	-10.4454	1.85e-17	3.17e-16
SEMA3F	106.211	-0.633429	0.0633699	-9.99574	1.92e-17	3.29e-16
WSCD1	39.0714	-0.878838	0.0925244	-9.49844	1.92e-17	3.29e-16
TIGD6	60.4235	-0.647899	0.0651179	-9.94962	1.98e-17	3.39e-16
HARS2	206.522	-0.529213	0.0510393	-10.3687	2.06e-17	3.52e-16
LRSAM1	330.541	-0.614001	0.061121	-10.0457	2.06e-17	3.52e-16
EPOR	126.973	-0.657047	0.0662417	-9.91892	2.06e-17	3.52e-16
LRRC27	80.232	-0.732568	0.0752391	-9.73654	2.1e-17	3.57e-16
TCEANC	95.8053	-0.630464	0.0631027	-9.99109	2.11e-17	3.6e-16
DPH7	157.058	-0.660025	0.0666293	-9.90593	2.14e-17	3.64e-16
ZFYVE21	212.744	-0.529538	0.051107	-10.3614	2.14e-17	3.65e-16
RALGAPA2	3302.66	-0.368165	0.0319073	-11.5386	2.15e-17	3.65e-16
TMEM250	169.681	-0.679032	0.068917	-9.85289	2.2e-17	3.73e-16
UBE3B	745.139	-0.412248	0.0371641	-11.0926	2.2e-17	3.73e-16
COG4	351.349	-0.496604	0.0472045	-10.5203	2.2e-17	3.73e-16
ARHGEF40	1013.19	-0.621248	0.0620619	-10.0101	2.25e-17	3.82e-16
BPHL	952.585	-0.494973	0.0470538	-10.5193	2.35e-17	3.97e-16
ANXA9	197.67	-0.557368	0.0544992	-10.2271	2.39e-17	4.03e-16
FAT4	1205.99	-0.498605	0.0475264	-10.4911	2.49e-17	4.21e-16
ZNF785	127.794	-0.639491	0.0644161	-9.92752	2.76e-17	4.66e-16
ZNF510	301.213	-0.500087	0.047777	-10.4671	2.78e-17	4.69e-16
ACBD4	639.957	-0.509054	0.0488553	-10.4196	2.81e-17	4.74e-16
FIGNL1	153.497	-0.686867	0.0701022	-9.79809	2.84e-17	4.78e-16
PIM3	267.863	0.720097	0.0740799	9.72054	2.87e-17	4.82e-16
AGFG2	1070.01	-0.467182	0.0438707	-10.6491	2.89e-17	4.86e-16
TAF1	1151.93	-0.437468	0.040323	-10.8491	2.9e-17	4.87e-16
RPAIN	507.212	-0.502749	0.0481283	-10.446	2.92e-17	4.9e-16
TMEM184A	405.746	-0.65796	0.0666919	-9.86566	2.97e-17	4.98e-16
ZSCAN32	104.784	-0.578074	0.057162	-10.1129	3.04e-17	5.1e-16
TTLL4	294.903	-0.592169	0.0588537	-10.0617	3.07e-17	5.13e-16
MON1A	99.5601	-0.692572	0.070869	-9.77257	3.1e-17	5.17e-16
LIG4	656.243	-0.494886	0.0472274	-10.4788	3.1e-17	5.17e-16
XAF1	588.559	-0.775147	0.0807787	-9.59593	3.19e-17	5.32e-16
CHD8	1109.37	-0.424309	0.0388242	-10.929	3.32e-17	5.53e-16
SCN8A	638.8	-0.573634	0.0567154	-10.1143	3.38e-17	5.63e-16
MON1B	494.586	-0.420297	0.0383688	-10.9541	3.48e-17	5.78e-16
EPS8L2	987.33	-0.591998	0.0589434	-10.0435	3.5e-17	5.82e-16
NEURL1B	438.946	-0.853789	0.0903661	-9.44811	3.67e-17	6.09e-16
RNASE13	20.9498	-1.25154	0.138059	-9.06522	3.69e-17	6.12e-16
ARID1A	2235.5	-0.382536	0.0338747	-11.2927	3.7e-17	6.13e-16
NR3C2	639.106	-0.473006	0.0447415	-10.572	3.81e-17	6.32e-16
STOX2	269.848	-0.695697	0.0714587	-9.73565	3.83e-17	6.35e-16
RPS6KA2	318.578	-0.577008	0.057226	-10.083	3.86e-17	6.38e-16
CAMK1D	717.912	-0.520593	0.0504705	-10.3148	3.93e-17	6.49e-16
NBPF1	68.9915	-0.787495	0.0825496	-9.53966	4.1e-17	6.76e-16
AKAP1	1337.86	-0.434349	0.040146	-10.8192	4.1e-17	6.76e-16
SAP130	266.083	-0.448695	0.0418709	-10.7161	4.12e-17	6.78e-16
WBP1	69.4611	-0.680268	0.0697031	-9.7595	4.22e-17	6.95e-16
LTO1	171.87	-0.606813	0.0608894	-9.96582	4.27e-17	7.02e-16
MKNK1	484	-0.47333	0.0448601	-10.5512	4.32e-17	7.1e-16
IL6	7.34401	2.62985	0.304008	8.6506	4.35e-17	7.14e-16
MIDEAS	906.12	0.613828	0.0617504	9.94046	4.36e-17	7.15e-16
EPHB4	649.391	-0.547712	0.0538495	-10.1712	4.62e-17	7.57e-16
INSIG1	4045.12	0.86344	0.0918351	9.40207	4.66e-17	7.63e-16
CKM	35.6428	-3.48609	0.407394	-8.55705	4.79e-17	7.83e-16
STX1B	179.075	-0.58902	0.0588843	-10.003	5e-17	8.18e-16
GOLGA8A	70.9254	-0.994221	0.107735	-9.22836	5.2e-17	8.49e-16
LIG3	359.18	-0.454455	0.0427173	-10.6387	5.31e-17	8.66e-16
DFFB	81.8363	-0.744599	0.0776866	-9.58466	5.32e-17	8.67e-16
ILRUN	1497.75	-0.318411	0.0263274	-12.0943	5.39e-17	8.77e-16
PSMC3IP	39.4396	-0.935809	0.100766	-9.28694	5.45e-17	8.87e-16
ZNF317	239.645	-0.511256	0.0495837	-10.311	5.47e-17	8.89e-16
NR2F6	489.152	-0.601688	0.0605069	-9.94412	5.6e-17	9.09e-16
ANKRD39	87.0358	-0.708473	0.0734145	-9.6503	5.75e-17	9.33e-16
CXCR1	13.4788	1.63231	0.184876	8.82919	5.74e-17	9.33e-16
PLK1	34.3475	-0.968105	0.104749	-9.24209	5.79e-17	9.38e-16
TTBK1	149.818	-0.776145	0.0815973	-9.51189	5.84e-17	9.45e-16
DDX55	249.137	-0.559631	0.0554706	-10.0888	5.85e-17	9.47e-16
ZNF471	167.065	-0.729184	0.0759398	-9.60214	5.89e-17	9.52e-16
HINFP	204.913	-0.587783	0.0588926	-9.98059	6.03e-17	9.73e-16
RPS6KC1	396.44	-0.495726	0.0478041	-10.3699	6.26e-17	1.01e-15
CBX7	349.789	-0.537285	0.0528505	-10.1661	6.48e-17	1.04e-15
ST3GAL1	2897.37	-0.52207	0.051028	-10.231	6.62e-17	1.07e-15
EEF2K	96.0993	-0.689036	0.0712376	-9.67236	6.78e-17	1.09e-15
PLXNB1	2228.32	-0.52652	0.0515925	-10.2054	6.86e-17	1.1e-15
JADE2	436.112	-0.664821	0.0683325	-9.7292	6.94e-17	1.11e-15
RGL3	297.911	-0.640199	0.0654308	-9.78436	7.53e-17	1.21e-15
ASH1L	2576.81	-0.408583	0.0373842	-10.9293	7.64e-17	1.22e-15
GFRA1	1479.96	-0.587891	0.0591343	-9.94163	7.88e-17	1.26e-15
ANKRD11	1949.39	-0.467925	0.0446081	-10.4897	8.06e-17	1.29e-15
DYNC1H1	4474.24	-0.452704	0.0427682	-10.585	8.13e-17	1.3e-15
MIDN	592.587	0.645263	0.0661168	9.75945	8.12e-17	1.3e-15
TRIM62	77.7703	-0.767081	0.080923	-9.47914	8.37e-17	1.34e-15
SETD4	215.021	-0.588925	0.0593154	-9.92871	8.41e-17	1.34e-15
OAZ2	1062.5	-0.396897	0.0360208	-11.0185	8.44e-17	1.35e-15
PAAF1	201.46	-0.484899	0.0467065	-10.3818	8.55e-17	1.36e-15
S100A9	46.7563	1.24952	0.139532	8.95511	8.72e-17	1.38e-15
GRIPAP1	242.405	-0.580958	0.0583781	-9.95164	8.71e-17	1.38e-15
STAR	30.3824	-0.924667	0.100091	-9.23829	8.67e-17	1.38e-15
P2RY6	83.545	-0.968979	0.105465	-9.18773	8.64e-17	1.38e-15
IL18BP	208.333	-0.628422	0.064133	-9.79874	8.65e-17	1.38e-15
PHF13	123.778	0.651192	0.0669356	9.72864	9e-17	1.42e-15
FCGR3B	35.8586	1.15572	0.128199	9.01506	8.98e-17	1.42e-15
PKP4	1058.16	-0.429221	0.0399786	-10.7363	8.98e-17	1.42e-15
MINK1	816.889	-0.505407	0.0492475	-10.2626	9.2e-17	1.45e-15
ZBTB14	174.698	-0.503039	0.0489784	-10.2706	9.45e-17	1.49e-15
ZNF84	538.358	-0.509782	0.0498235	-10.2317	9.79e-17	1.54e-15
SERPINB9	298.413	0.903113	0.0976754	9.24607	9.98e-17	1.57e-15
ERLIN1	803.954	0.362445	0.0319185	11.3553	9.98e-17	1.57e-15
VPS39	597.292	-0.42662	0.039729	-10.7383	1.01e-16	1.59e-15
CALB1	94.8408	-0.897795	0.0970652	-9.2494	1.02e-16	1.61e-15
DBP	172.269	-0.796516	0.0847421	-9.3993	1.02e-16	1.61e-15
TMEM223	88.5269	-0.553496	0.0551787	-10.031	1.03e-16	1.62e-15
ROGDI	85.2352	-0.604928	0.0614512	-9.84404	1.05e-16	1.64e-15
PRMT2	410.038	-0.602784	0.0612249	-9.8454	1.09e-16	1.7e-15
CCNL2	2035.34	-0.533222	0.0527753	-10.1036	1.12e-16	1.75e-15
USP40	843.456	-0.397175	0.0362036	-10.9706	1.12e-16	1.75e-15
ZBTB47	135.048	-0.808835	0.0863552	-9.36637	1.12e-16	1.75e-15
TUBGCP6	581.177	-0.606547	0.0617204	-9.82733	1.13e-16	1.77e-15
GANC	785.753	-0.516577	0.0507652	-10.1758	1.14e-16	1.79e-15
ZNF346	185.859	-0.554139	0.0553511	-10.0114	1.16e-16	1.8e-15
KIF20A	22.9769	-1.15677	0.128812	-8.98025	1.16e-16	1.81e-15
IFITM2	496.793	0.73696	0.0776364	9.49246	1.16e-16	1.81e-15
BACH2	104.368	0.943719	0.10288	9.17298	1.19e-16	1.85e-15
TP53INP2	641.234	0.561935	0.0563238	9.97686	1.19e-16	1.85e-15
RPUSD3	172.886	-0.510924	0.0501202	-10.194	1.21e-16	1.89e-15
ZNF776	287.635	-0.496503	0.0483762	-10.2634	1.24e-16	1.92e-15
INKA1	12.1286	-1.51223	0.17235	-8.77415	1.26e-16	1.96e-15
ZNF345	157.236	-0.675663	0.0702594	-9.61669	1.27e-16	1.97e-15
CD14	723.077	0.575555	0.0580538	9.91418	1.29e-16	1.99e-15
N6AMT1	144.581	-0.612515	0.0625824	-9.78734	1.31e-16	2.03e-15
CTH	769.636	0.694811	0.0726479	9.56409	1.33e-16	2.06e-15
NCOA6	867.368	-0.433735	0.040763	-10.6404	1.34e-16	2.06e-15
ZNF766	203.32	-0.554011	0.0554499	-9.9912	1.33e-16	2.06e-15
PLXNA1	381.401	-0.756917	0.08026	-9.43081	1.36e-16	2.1e-15
ZSCAN30	313.154	-0.601986	0.0613707	-9.80901	1.42e-16	2.19e-15
ZNF70	149.846	-0.761395	0.0808948	-9.41216	1.47e-16	2.26e-15
RIC8A	386.928	-0.463277	0.0444355	-10.4258	1.47e-16	2.27e-15
EMX1	44.1509	-1.05497	0.116828	-9.03014	1.49e-16	2.29e-15
UNC119	121.571	-0.705248	0.0740455	-9.52452	1.49e-16	2.29e-15
DNAJB5	142.985	-0.667255	0.0694207	-9.61177	1.53e-16	2.34e-15
WSB2	452.556	-0.503404	0.0493922	-10.192	1.58e-16	2.42e-15
SMIM5	54.3333	-0.822379	0.0884526	-9.29739	1.58e-16	2.42e-15
ST3GAL5	441.36	-0.589144	0.0598993	-9.83557	1.59e-16	2.44e-15
PCSK4	38.8637	-0.882885	0.0959195	-9.20444	1.65e-16	2.52e-15
CXCL3	12.5264	1.58362	0.181813	8.71013	1.67e-16	2.56e-15
MORN1	126.981	-0.592861	0.060418	-9.81267	1.71e-16	2.61e-15
ATAD5	193.325	-0.68209	0.0713541	-9.55923	1.71e-16	2.61e-15
INPP5B	572.289	-0.444421	0.0422283	-10.5243	1.73e-16	2.64e-15
FBXO9	745.012	-0.396878	0.0364039	-10.9021	1.74e-16	2.66e-15
BRD3OS	56.3482	-0.798791	0.0857224	-9.31834	1.79e-16	2.73e-15
ZNF555	114.555	-0.681195	0.0712961	-9.55445	1.79e-16	2.73e-15
FBXO44	135.512	-0.63002	0.065026	-9.68874	1.81e-16	2.74e-15
PRPF18	798.391	-0.472837	0.0457398	-10.3375	1.8e-16	2.74e-15
ZNF671	112.436	-0.738764	0.0783731	-9.42625	1.82e-16	2.75e-15
SDR42E1	182.786	-0.602776	0.0617052	-9.76865	1.85e-16	2.8e-15
SLC27A1	237.702	-0.595569	0.0608196	-9.7924	1.85e-16	2.8e-15
DRC3	74.1715	-0.761936	0.0812767	-9.37459	1.91e-16	2.89e-15
AK9	131.699	-0.586144	0.0596979	-9.81851	1.92e-16	2.9e-15
FGD2	394.21	-0.705167	0.0743114	-9.48935	1.92e-16	2.9e-15
PIGV	347.142	-0.46569	0.0449084	-10.3698	1.93e-16	2.91e-15
OBSCN	488.05	-1.11528	0.124717	-8.94244	1.97e-16	2.97e-15
RYR1	131.695	-1.40797	0.160682	-8.76246	1.97e-16	2.98e-15
INHBB	140.805	1.07849	0.120233	8.96999	2e-16	3.02e-15
CPLANE1	900.934	-0.543826	0.0545683	-9.96597	2.09e-16	3.14e-15
HAS2	21.2604	1.5402	0.177107	8.69642	2.12e-16	3.18e-15
MAP4K2	120.655	-0.705608	0.0744927	-9.47218	2.15e-16	3.23e-15
ATXN7L2	81.0658	-0.869253	0.0946416	-9.18468	2.18e-16	3.27e-15
TRAF7	331.952	-0.53696	0.0537702	-9.98621	2.21e-16	3.32e-15
BTD	1695.36	-0.386354	0.0352441	-10.9622	2.24e-16	3.36e-15
DENND1A	563.07	-0.389805	0.0356836	-10.9239	2.3e-16	3.45e-15
C20orf96	52.8857	-0.836745	0.0907498	-9.22036	2.36e-16	3.53e-15
C9orf131	82.754	-0.806371	0.0870207	-9.26643	2.38e-16	3.56e-15
CYP46A1	56.3485	-0.8643	0.0941666	-9.17841	2.4e-16	3.58e-15
NBPF15	351.501	-0.707534	0.0748537	-9.45223	2.4e-16	3.59e-15
BRCA1	185.474	-0.672545	0.0705754	-9.52945	2.48e-16	3.7e-15
DTX4	666.452	-0.585135	0.059845	-9.77751	2.6e-16	3.88e-15
GAS8	117.974	-0.682003	0.0718017	-9.49842	2.62e-16	3.9e-15
MAPKBP1	198.397	-0.601639	0.0619087	-9.71817	2.68e-16	3.99e-15
PDZD2	260.554	-0.688446	0.0726318	-9.47857	2.71e-16	4.03e-15
PNN	2903.48	-0.503085	0.0497643	-10.1094	2.75e-16	4.09e-15
PGBD1	60.383	-0.769551	0.0826879	-9.3067	2.81e-16	4.17e-15
PMS1	206.27	-0.557141	0.0564741	-9.86542	2.87e-16	4.26e-15
ZNF845	110.316	-0.692304	0.0731765	-9.46074	2.88e-16	4.27e-15
ARRDC1	178.027	-0.611215	0.0631668	-9.6762	2.91e-16	4.31e-15
ANKRD36	293.77	-0.762522	0.081897	-9.31074	2.99e-16	4.43e-15
TAF6L	101.234	-0.593621	0.0610245	-9.72759	3.01e-16	4.45e-15
OGFR	518.854	-0.549072	0.0555196	-9.88969	3.02e-16	4.46e-15
PRPH2	18.6336	-1.14727	0.129481	-8.86051	3.03e-16	4.47e-15
EHBP1	2296.36	-0.402091	0.037361	-10.7623	3.09e-16	4.56e-15
MTA1	410.825	-0.526504	0.0528096	-9.96986	3.34e-16	4.92e-15
ZNF212	116.601	-0.588835	0.0605515	-9.72453	3.43e-16	5.05e-15
IFT172	327.705	-0.578084	0.0592339	-9.75934	3.48e-16	5.12e-15
ACP5	183.719	-0.625935	0.0651669	-9.6051	3.5e-16	5.14e-15
MKKS	180.549	-0.504779	0.0501664	-10.0621	3.55e-16	5.22e-15
MLLT6	235.073	-0.641416	0.0671339	-9.55428	3.67e-16	5.39e-15
TEX52	44.9259	-0.834966	0.091142	-9.16116	3.69e-16	5.42e-15
SCG3	15.1617	-1.2825	0.146659	-8.7448	3.72e-16	5.46e-15
LMNA	742.282	0.623072	0.064909	9.59917	3.86e-16	5.65e-15
DIP2C	718.724	-0.416563	0.0392923	-10.6017	3.92e-16	5.74e-15
PORCN	137.894	-0.692375	0.0735311	-9.41609	3.94e-16	5.76e-15
TUBA8	66.098	-0.96661	0.107574	-8.98555	3.94e-16	5.76e-15
DUOX1	107.138	-0.808953	0.0880233	-9.19021	4e-16	5.84e-15
ZNF813	77.8928	-0.796229	0.0864536	-9.2099	4.03e-16	5.88e-15
ATF7IP2	766.607	-0.503938	0.0501726	-10.0441	4.11e-16	5.99e-15
NLRC3	160.695	-0.787165	0.0853557	-9.22218	4.12e-16	6e-15
SEMA6D	331.863	-0.71054	0.0758455	-9.36824	4.15e-16	6.04e-15
GALNT18	171.762	-0.665379	0.070239	-9.47306	4.16e-16	6.05e-15
MARK4	333.815	-0.536439	0.0542351	-9.891	4.24e-16	6.16e-15
TSPOAP1	241.135	-0.61882	0.0644918	-9.59534	4.32e-16	6.27e-15
NF2	359.385	-0.577322	0.0593332	-9.73016	4.32e-16	6.27e-15
EVL	1001.03	-0.585884	0.0604379	-9.69398	4.51e-16	6.54e-15
ZSCAN21	79.3332	-0.651115	0.0685628	-9.49662	4.56e-16	6.61e-15
BTN3A3	416.336	-0.592165	0.061254	-9.66737	4.69e-16	6.78e-15
SOX12	201.16	-0.633344	0.0663848	-9.54049	4.71e-16	6.82e-15
DNAJB1	649.273	0.674683	0.0715335	9.43171	4.73e-16	6.83e-15
MEX3A	104.061	-0.868502	0.0956867	-9.07651	4.82e-16	6.96e-15
AKT2	1456.89	-0.367122	0.0332669	-11.0357	4.89e-16	7.05e-15
TP53I3	81.86	-0.808563	0.0882571	-9.16145	4.94e-16	7.12e-15
CXXC1	294.733	-0.554696	0.0566731	-9.78764	5.15e-16	7.43e-15
ZNF23	52.7755	-0.847779	0.0932136	-9.09501	5.19e-16	7.48e-15
PALMD	1222.94	-0.505803	0.0505932	-9.99746	5.25e-16	7.55e-15
ZNF3	320.895	-0.451689	0.0438491	-10.301	5.27e-16	7.57e-15
ATG16L2	519.594	-0.546476	0.0556917	-9.8125	5.42e-16	7.79e-15
ELFN1	403.966	-0.675855	0.0718402	-9.40776	5.47e-16	7.85e-15
MAP2K7	410.352	-0.409318	0.0385954	-10.6053	5.54e-16	7.94e-15
POP1	78.1373	-0.65645	0.0694461	-9.45266	5.61e-16	8.04e-15
AMZ2	239.834	-0.439079	0.0423236	-10.3743	5.66e-16	8.11e-15
MZF1	371.957	-0.536022	0.0544335	-9.84727	5.73e-16	8.2e-15
FLT4	356.853	-0.564466	0.0579889	-9.73405	5.76e-16	8.22e-15
PHPT1	119.705	-0.620691	0.0650077	-9.54797	5.75e-16	8.22e-15
C10orf62	28.7947	-1.19933	0.137259	-8.73767	5.78e-16	8.25e-15
TMPRSS6	1514.18	-0.596693	0.0620214	-9.62078	5.81e-16	8.29e-15
DNMT3B	46.4807	-0.90187	0.100157	-9.00457	5.92e-16	8.44e-15
SEC24C	556.677	-0.430431	0.0412748	-10.4284	5.94e-16	8.47e-15
PIK3C2G	1129.35	-0.489522	0.0486588	-10.0603	5.97e-16	8.49e-15
PAQR7	111.079	-0.654121	0.0692307	-9.44843	6.02e-16	8.57e-15
POLH	359.211	-0.506953	0.0508502	-9.96953	6.07e-16	8.62e-15
KREMEN1	139.829	-0.637809	0.0672005	-9.49113	6.07e-16	8.62e-15
ACAP3	392.261	-0.640755	0.0675755	-9.48206	6.11e-16	8.67e-15
ERRFI1	7969.14	0.673367	0.0716641	9.39617	6.18e-16	8.77e-15
DCDC2B	29.731	-0.962837	0.107857	-8.927	6.23e-16	8.83e-15
RIOX1	85.3529	-0.623128	0.0653938	-9.52886	6.24e-16	8.83e-15
ZNF132	65.2742	-0.7695	0.0836927	-9.19435	6.25e-16	8.84e-15
LIPT1	42.435	-0.847127	0.0934199	-9.06795	6.35e-16	8.97e-15
MAFB	692.714	-0.477041	0.0471504	-10.1174	6.4e-16	9.04e-15
ZNF106	1607.64	-0.476648	0.0471089	-10.118	6.47e-16	9.13e-15
CRY1	216.375	0.660578	0.0701601	9.41529	6.75e-16	9.52e-15
ZNF160	715.869	-0.524366	0.0531187	-9.87159	6.8e-16	9.59e-15
SRRT	747.13	-0.466817	0.0459167	-10.1666	6.82e-16	9.6e-15
GCN1	1030.69	-0.457076	0.0446984	-10.2258	6.83e-16	9.61e-15
STC1	35.1273	1.74928	0.206481	8.47187	6.88e-16	9.68e-15
COQ10B	226.26	0.545487	0.0558041	9.77504	7.14e-16	1e-14
TEFM	78.4364	-0.623196	0.0655468	-9.50765	7.2e-16	1.01e-14
CCDC158	161.021	-0.648503	0.068727	-9.43593	7.26e-16	1.02e-14
RAD52	185.695	-0.685932	0.0734234	-9.34215	7.31e-16	1.02e-14
BZW1	941.605	0.384854	0.0356985	10.7807	7.35e-16	1.03e-14
CCDC191	126.439	-0.659502	0.0701211	-9.4052	7.37e-16	1.03e-14
HBB	291.71	1.22694	0.141233	8.68733	7.36e-16	1.03e-14
SCN1B	91.4667	-0.651335	0.0690933	-9.42689	7.34e-16	1.03e-14
VAV2	992.08	-0.436559	0.0421836	-10.349	7.41e-16	1.04e-14
HNF4A	4081.38	-0.432698	0.0417119	-10.3735	7.55e-16	1.05e-14
D2HGDH	369.555	-0.620661	0.0652933	-9.50573	7.67e-16	1.07e-14
STPG3	51.3174	-0.938361	0.105152	-8.92388	7.75e-16	1.08e-14
BBOF1	105.434	-0.651903	0.0692651	-9.41171	8.06e-16	1.12e-14
DEGS2	24.4857	-1.09134	0.12441	-8.77214	8.04e-16	1.12e-14
FAM193B	709.241	-0.503289	0.0506211	-9.94228	8.14e-16	1.13e-14
PIEZO2	1049.64	-0.510725	0.0515716	-9.90322	8.32e-16	1.16e-14
FBXO2	135.41	-0.843176	0.0933491	-9.0325	8.51e-16	1.18e-14
KDM6B	878.935	0.582765	0.060634	9.61118	8.47e-16	1.18e-14
IL1R2	41.2068	0.90483	0.101145	8.94583	8.8e-16	1.22e-14
TNKS	186.82	-0.513868	0.0520179	-9.87867	8.87e-16	1.23e-14
KATNAL2	299.495	-0.556462	0.0573756	-9.69859	8.91e-16	1.23e-14
SLC25A53	86.6032	-0.633711	0.0671099	-9.44288	9.12e-16	1.26e-14
SYT15	22.4147	-1.22863	0.141948	-8.65548	9.25e-16	1.28e-14
BACE1	503.716	-0.37362	0.0344202	-10.8547	9.37e-16	1.29e-14
TONSL	49.1938	-0.845914	0.0938732	-9.01125	9.63e-16	1.33e-14
METRN	114.797	-0.697323	0.0751975	-9.27322	9.84e-16	1.36e-14
ANKRD6	181.546	-0.608843	0.0640679	-9.50309	9.93e-16	1.37e-14
FAM161B	75.4184	-0.742125	0.0808463	-9.17945	9.9e-16	1.37e-14
ZNF573	140.383	-0.609134	0.0641504	-9.49541	1.04e-15	1.43e-14
HEXD	168.098	-0.600654	0.0631058	-9.51821	1.06e-15	1.46e-14
ZNF554	113.146	-0.578124	0.0602923	-9.58869	1.09e-15	1.5e-14
ZNF543	131.929	-0.627035	0.0664732	-9.4329	1.11e-15	1.52e-14
MGAM	13.9342	1.40967	0.165278	8.52909	1.15e-15	1.58e-14
NFKBIA	1058.2	0.48349	0.0483972	9.99004	1.15e-15	1.58e-14
RMND5B	309.539	-0.485751	0.0486915	-9.97609	1.17e-15	1.6e-14
CALML4	9.38693	-1.37221	0.160602	-8.54414	1.17e-15	1.61e-14
CERS5	268.783	-0.589603	0.0618236	-9.53686	1.19e-15	1.63e-14
RNASE7	12.0864	-1.44875	0.170316	-8.50622	1.2e-15	1.63e-14
ZNF491	51.9559	-0.847599	0.0944028	-8.97854	1.19e-15	1.63e-14
CCDC194	42.1085	-1.03846	0.118511	-8.76259	1.2e-15	1.64e-14
BRPF3	723.991	-0.363782	0.033322	-10.9172	1.22e-15	1.67e-14
PRRG3	20.185	1.80464	0.215449	8.37617	1.27e-15	1.73e-14
NMRK1	423.813	-0.421136	0.0405951	-10.374	1.28e-15	1.74e-14
ABCD4	559.854	-0.403161	0.0383233	-10.52	1.28e-15	1.74e-14
ZNF79	74.7323	-0.676661	0.0729218	-9.27926	1.31e-15	1.78e-14
KRT10	155.056	-0.888045	0.0996645	-8.91034	1.32e-15	1.79e-14
BEST1	97.6465	-0.75653	0.083043	-9.1101	1.33e-15	1.81e-14
SLC30A1	1806.27	0.480728	0.0481786	9.97803	1.37e-15	1.86e-14
TMEM101	106.781	-0.568533	0.0593306	-9.58245	1.43e-15	1.94e-14
OR13D1	42.7579	-1.03654	0.118625	-8.73791	1.45e-15	1.97e-14
C21orf58	49.4441	-0.877392	0.0984746	-8.90983	1.46e-15	1.98e-14
MRGBP	85.2858	-0.573836	0.0600471	-9.55644	1.5e-15	2.03e-14
ZNF528	214.287	-0.644367	0.068984	-9.34082	1.5e-15	2.03e-14
STARD10	1835.88	-0.57186	0.0598056	-9.56198	1.51e-15	2.04e-14
MYLK	3828.77	-0.427242	0.0414785	-10.3003	1.52e-15	2.05e-14
CDKN1A	541.211	0.815097	0.0906855	8.98817	1.57e-15	2.11e-14
VAMP1	244.474	-0.676576	0.0731207	-9.25287	1.57e-15	2.12e-14
ZNF559	185.986	-0.700831	0.0761985	-9.19743	1.57e-15	2.12e-14
INTS1	785.023	-0.566082	0.0591467	-9.57081	1.64e-15	2.2e-14
RNPC3	630.328	-0.551218	0.0572748	-9.62409	1.66e-15	2.23e-14
GDAP1L1	45.0663	-0.912496	0.103129	-8.84811	1.66e-15	2.23e-14
MRPS25	614.586	-0.441774	0.0433836	-10.183	1.66e-15	2.24e-14
KLC4	732.437	-0.452532	0.044752	-10.112	1.67e-15	2.24e-14
HMBOX1	903.364	-0.380284	0.0355798	-10.6882	1.67e-15	2.24e-14
SCML1	636.072	0.532283	0.054886	9.69799	1.69e-15	2.27e-14
CEMIP	198.704	-0.69202	0.0751707	-9.20597	1.69e-15	2.27e-14
KCNK1	71.9586	0.945698	0.107395	8.80581	1.71e-15	2.29e-14
KIAA0753	199.468	-0.598646	0.0633869	-9.44432	1.82e-15	2.44e-14
TIMELESS	299.847	-0.477751	0.0480442	-9.94398	1.88e-15	2.52e-14
SMG1	4391.42	-0.415679	0.0401566	-10.3514	1.9e-15	2.54e-14
KANK4	124.036	-0.871037	0.0981228	-8.877	1.95e-15	2.6e-14
MECR	124.05	-0.547156	0.0569037	-9.61549	1.95e-15	2.6e-14
ZNF44	583.642	-0.453179	0.0449427	-10.0835	1.94e-15	2.6e-14
SHF	179.941	-0.620097	0.0662093	-9.36571	1.99e-15	2.66e-14
ATOSB	116.495	-0.613384	0.0653595	-9.38478	2e-15	2.67e-14
CCDC198	486.129	-0.592508	0.0627217	-9.44662	2.04e-15	2.72e-14
SPATS2L	1329.63	-0.368376	0.0341861	-10.7756	2.07e-15	2.75e-14
SHPK	148.045	-0.541967	0.0562954	-9.6272	2.07e-15	2.75e-14
MIGA2	210.259	-0.677857	0.0736593	-9.2026	2.16e-15	2.87e-14
DGCR2	478.382	-0.483012	0.0488355	-9.89058	2.2e-15	2.92e-14
SLC13A4	136.23	-0.731051	0.0804754	-9.08415	2.23e-15	2.95e-14
RNASEH2C	177.706	-0.555083	0.058042	-9.56347	2.24e-15	2.97e-14
ZNF668	29.4917	-0.879312	0.0994039	-8.84585	2.26e-15	2.99e-14
EHMT1	1076.07	-0.402312	0.0385666	-10.4316	2.28e-15	3.01e-14
FAAP20	208.93	-0.550559	0.0575141	-9.57259	2.36e-15	3.13e-14
ZNF600	144.684	-0.637522	0.0686395	-9.28798	2.42e-15	3.19e-14
SLC12A7	333.557	-0.565472	0.0594563	-9.51072	2.46e-15	3.25e-14
ZNF599	59.0208	-0.755598	0.083767	-9.02024	2.51e-15	3.31e-14
AGBL2	41.2183	-1.04069	0.120251	-8.65433	2.58e-15	3.4e-14
ZBTB45	76.6564	-0.66535	0.0722665	-9.20689	2.58e-15	3.4e-14
DNAJC11	487.498	-0.438518	0.0432802	-10.1321	2.61e-15	3.43e-14
WDR5	299.334	-0.435805	0.0429369	-10.1499	2.62e-15	3.45e-14
TMEM169	47.1653	-0.841131	0.0947688	-8.87562	2.63e-15	3.46e-14
DDX3X	3707.67	0.517784	0.053437	9.68961	2.68e-15	3.52e-14
ABHD14A	39.2349	-0.708136	0.0778055	-9.10137	2.72e-15	3.58e-14
MYL3	41.0088	-1.19063	0.139545	-8.53224	2.73e-15	3.58e-14
HSD11B2	53.5988	-0.799595	0.0895093	-8.93309	2.73e-15	3.58e-14
FBXO31	576.891	-0.478523	0.0484379	-9.8791	2.76e-15	3.61e-14
XYLT2	196.054	-0.589845	0.0626822	-9.41009	2.75e-15	3.61e-14
ZNF493	432.951	-0.623825	0.0670503	-9.30384	2.81e-15	3.67e-14
TACC3	145.65	-0.677832	0.073975	-9.16298	2.83e-15	3.7e-14
GC	18984.2	0.399833	0.0383918	10.4145	2.86e-15	3.74e-14
MCM8	72.6825	-0.709736	0.0780718	-9.09081	2.86e-15	3.74e-14
AGAP9	140.335	-0.948065	0.108627	-8.72769	2.93e-15	3.82e-14
UNKL	164.04	-0.655686	0.0711876	-9.21067	2.95e-15	3.85e-14
MORN4	78.2849	-0.761345	0.0847418	-8.98429	2.99e-15	3.89e-14
ERC1	1146.37	-0.36203	0.033574	-10.783	2.99e-15	3.89e-14
ZNF557	180.822	-0.550214	0.0576871	-9.5379	2.99e-15	3.89e-14
JAM2	159.309	-0.655488	0.0711856	-9.20815	3.01e-15	3.92e-14
THAP7	117.393	-0.605135	0.0647363	-9.34768	3.02e-15	3.93e-14
A1BG	79.4135	-0.72634	0.0802859	-9.04692	3.06e-15	3.97e-14
BCL6	842.601	0.580076	0.0615701	9.42139	3.16e-15	4.1e-14
SWSAP1	27.8206	-0.844959	0.0955534	-8.84279	3.19e-15	4.13e-14
ZNF350	129.042	-0.57209	0.0606031	-9.43994	3.35e-15	4.34e-14
USF2	751.102	-0.410457	0.0398545	-10.2989	3.36e-15	4.35e-14
S100A8	34.4129	1.38436	0.164992	8.39049	3.5e-15	4.53e-14
PRPSAP1	631.5	-0.405314	0.0392303	-10.3317	3.55e-15	4.59e-14
MCOLN1	185.187	-0.539076	0.0564223	-9.55429	3.57e-15	4.61e-14
LRRTM2	233.63	0.672141	0.0735433	9.1394	3.64e-15	4.69e-14
GJB1	1496.99	-0.413552	0.0403063	-10.2602	3.65e-15	4.71e-14
CLASRP	376.392	-0.476343	0.0483863	-9.8446	3.69e-15	4.75e-14
RNF123	539.549	-0.535956	0.0560534	-9.56153	3.7e-15	4.76e-14
MICALL2	356.198	-0.842711	0.0955104	-8.82324	3.74e-15	4.81e-14
TUBA3D	9.82323	-1.26327	0.149601	-8.44429	3.75e-15	4.82e-14
ZGRF1	125.417	-0.691988	0.0761414	-9.08819	3.78e-15	4.86e-14
SCTR	70.3689	-0.961621	0.110833	-8.67632	3.8e-15	4.88e-14
AGAP3	498.628	-0.481298	0.0490526	-9.81188	3.82e-15	4.91e-14
ZNF174	50.8171	-0.707158	0.0781183	-9.05241	3.85e-15	4.94e-14
MRPS11	168.228	-0.468312	0.0473946	-9.88113	3.89e-15	4.98e-14
FER1L5	41.3001	-0.923565	0.105979	-8.71461	3.89e-15	4.99e-14
AHR	728.985	0.590228	0.0630911	9.35516	3.92e-15	5.02e-14
METTL22	240.234	-0.511354	0.052949	-9.65749	3.96e-15	5.07e-14
ZNF134	205.299	-0.52383	0.0545672	-9.59973	4.01e-15	5.13e-14
MADCAM1	13.9567	-1.17657	0.138652	-8.48575	4.1e-15	5.24e-14
ZNF549	126.131	-0.679415	0.0746772	-9.09803	4.28e-15	5.47e-14
CES4A	205.151	-0.714854	0.0792629	-9.01877	4.34e-15	5.54e-14
POLG	437.261	-0.471108	0.0478857	-9.83817	4.6e-15	5.86e-14
EXT1	1188.07	0.63036	0.0684437	9.20991	4.64e-15	5.91e-14
GPR45	8.61134	-1.39882	0.167762	-8.33816	4.89e-15	6.23e-14
ABCB8	249.567	-0.526569	0.0551054	-9.55566	4.93e-15	6.28e-14
C9orf72	368.532	0.562035	0.0596901	9.41589	4.95e-15	6.29e-14
NFE2L2	1238.23	0.42839	0.0424261	10.0973	4.96e-15	6.3e-14
GPAM	7360.87	-0.659297	0.072263	-9.12357	4.98e-15	6.33e-14
HYLS1	83.2798	-0.594261	0.0638642	-9.30508	5e-15	6.34e-14
AMY2B	189.291	-0.594885	0.0639556	-9.30152	5.05e-15	6.41e-14
HLX	189.174	-0.551188	0.058341	-9.4477	5.23e-15	6.62e-14
ABHD14A-ACY1	4.91775	-1.41707	0.170319	-8.32007	5.25e-15	6.65e-14
PAN2	766.812	-0.446396	0.0447991	-9.9644	5.28e-15	6.69e-14
GOLGA8M	18.4826	-1.06448	0.124786	-8.53039	5.42e-15	6.85e-14
ZNF112	52.507	-0.756457	0.0849369	-8.90611	5.43e-15	6.86e-14
IL1RL1	56.4879	1.54815	0.187482	8.25761	5.63e-15	7.11e-14
CPHXL2	18.5333	-1.00132	0.116707	-8.57978	5.68e-15	7.17e-14
SLC7A5	148.327	-0.695019	0.0770653	-9.01858	5.77e-15	7.28e-14
ZNF75D	334.612	-0.488678	0.0503535	-9.70495	5.86e-15	7.39e-14
CAD	339.49	-0.586024	0.0629911	-9.30329	6.01e-15	7.57e-14
CWF19L2	405.521	-0.479879	0.0492334	-9.74703	6.01e-15	7.57e-14
FGFR3	808.317	-0.664272	0.0731674	-9.07879	6.19e-15	7.79e-14
P4HA1	502.549	0.980608	0.114191	8.58743	6.21e-15	7.8e-14
KDSR	871.484	0.456823	0.0462747	9.87198	6.24e-15	7.84e-14
KCNJ4	15.0508	-1.44728	0.174723	-8.28326	6.25e-15	7.84e-14
AZIN2	66.9969	-0.84212	0.0962549	-8.74885	6.29e-15	7.9e-14
VPS54	753.166	-0.38494	0.0369765	-10.4104	6.49e-15	8.14e-14
PGM2	217.121	0.646451	0.0709277	9.11423	6.58e-15	8.24e-14
DST	16574.1	-0.395431	0.0383555	-10.3096	6.68e-15	8.36e-14
HEATR6	147.08	-0.579376	0.0622397	-9.30878	6.69e-15	8.37e-14
TBC1D2	119.963	-0.608883	0.0660746	-9.21509	6.72e-15	8.4e-14
TRAPPC12	275.26	-0.569863	0.0610286	-9.33764	6.85e-15	8.56e-14
TRAF3	397.176	-0.566602	0.0606346	-9.34452	7.06e-15	8.81e-14
GPATCH1	175.652	-0.451194	0.0456565	-9.88234	7.24e-15	9.03e-14
ACAD10	561.805	-0.387591	0.037409	-10.3609	7.49e-15	9.34e-14
ZNF433	70.0576	-0.696124	0.0775522	-8.9762	7.55e-15	9.4e-14
HSPD1	2318.76	0.410624	0.040412	10.1609	7.57e-15	9.42e-14
GTF2IRD1	112.411	-0.78232	0.0888083	-8.80908	7.77e-15	9.67e-14
ZNF285	27.7488	-1.00376	0.117667	-8.53052	7.91e-15	9.84e-14
EFNB1	169.771	-0.592714	0.0641538	-9.23894	7.94e-15	9.86e-14
CHD9	2414.49	-0.408533	0.0401724	-10.1695	7.94e-15	9.86e-14
PARD3B	540.945	-0.509374	0.0533079	-9.55533	7.99e-15	9.92e-14
TEKTIP1	28.8748	-0.834347	0.0957375	-8.71494	8.57e-15	1.06e-13
ATP13A2	33.8332	-0.858276	0.098965	-8.67252	9.15e-15	1.13e-13
LIMS2	432.227	-0.522044	0.0551393	-9.46773	9.73e-15	1.2e-13
ZNF334	157.08	-0.800412	0.0914976	-8.7479	9.67e-15	1.2e-13
C2orf72	2004.23	-0.458586	0.0468628	-9.78571	9.91e-15	1.23e-13
AKR1E2	28.1448	-0.967352	0.113363	-8.53324	9.96e-15	1.23e-13
TMTC4	274.619	-0.420258	0.0418654	-10.0383	1.01e-14	1.24e-13
ZXDB	258.575	0.57557	0.0621697	9.25804	1.01e-14	1.25e-13
ANKAR	196.392	-0.577432	0.062428	-9.24957	1.02e-14	1.26e-13
EZH2	207.48	-0.606031	0.0661718	-9.15845	1.03e-14	1.27e-13
NBPF8	233.096	-0.714194	0.0803313	-8.89061	1.04e-14	1.28e-13
AKR1C1	1735.22	0.528918	0.056105	9.42729	1.05e-14	1.29e-13
NHEJ1	136.58	-0.580957	0.0629321	-9.23149	1.07e-14	1.31e-13
MYO18A	3611.07	-0.435469	0.0438939	-9.92093	1.06e-14	1.31e-13
FAM193A	653.081	-0.427254	0.0428349	-9.97445	1.09e-14	1.33e-13
ACOT6	19.7568	-1.0453	0.123718	-8.44911	1.08e-14	1.33e-13
SERPINB8	112.941	0.850265	0.0982078	8.65782	1.09e-14	1.34e-13
KRBA1	41.0565	-0.939962	0.109968	-8.54762	1.1e-14	1.35e-13
ZNF253	187.722	-0.585545	0.0635689	-9.21118	1.1e-14	1.35e-13
PITPNB	954.665	0.42075	0.0420092	10.0157	1.13e-14	1.38e-13
TMEM106A	252.417	-0.616521	0.0676591	-9.11217	1.14e-14	1.39e-13
ADCY7	137.101	-0.783686	0.0895917	-8.7473	1.16e-14	1.42e-13
IFIT3	364.969	-0.664491	0.0739756	-8.98257	1.17e-14	1.43e-13
VPS26B	574.632	-0.360742	0.0341741	-10.556	1.18e-14	1.44e-13
CUEDC1	112.13	-0.734774	0.0832075	-8.83063	1.18e-14	1.45e-13
ZNF514	230.906	-0.657591	0.0731403	-8.99081	1.23e-14	1.51e-13
SLC5A4	26.2426	-1.07138	0.127448	-8.40639	1.25e-14	1.53e-13
COPS7B	320.571	-0.505493	0.0532135	-9.49934	1.27e-14	1.54e-13
SMARCA4	891.497	-0.531549	0.0566294	-9.38646	1.26e-14	1.54e-13
UQCC2	175.293	-0.483733	0.0503664	-9.60427	1.28e-14	1.56e-13
ZNF441	172.814	-0.569707	0.061651	-9.24084	1.28e-14	1.56e-13
GPD1	1543.59	-0.537066	0.05739	-9.35819	1.31e-14	1.59e-13
CHST12	361.928	-0.588784	0.0641843	-9.17334	1.32e-14	1.6e-13
SNRNP200	2327.38	-0.334742	0.0308369	-10.8552	1.35e-14	1.63e-13
SPRY2	196.796	0.549335	0.059025	9.30681	1.34e-14	1.63e-13
KHDRBS3	138.897	0.524354	0.0557527	9.40499	1.36e-14	1.64e-13
C9	6424.11	0.640114	0.0709701	9.01949	1.37e-14	1.65e-13
RGCC	25.7876	1.34554	0.163805	8.21429	1.44e-14	1.74e-13
SAP30L	424.786	-0.381076	0.0369683	-10.3082	1.44e-14	1.75e-13
TRPV1	400.645	-0.536044	0.0574104	-9.33705	1.54e-14	1.86e-13
TM4SF20	10.2585	-1.38688	0.169457	-8.18421	1.55e-14	1.87e-13
RPTOR	466.495	-0.465901	0.048182	-9.66961	1.55e-14	1.87e-13
SCFD2	155.711	-0.573116	0.062317	-9.19677	1.57e-14	1.9e-13
ZNF416	33.4509	-0.767206	0.0879006	-8.7281	1.59e-14	1.92e-13
UAP1L1	82.7943	-0.823045	0.0953021	-8.63617	1.64e-14	1.97e-13
ADORA2A	35.1371	-0.774548	0.0889142	-8.71118	1.64e-14	1.98e-13
ELF3	205.803	0.929376	0.109382	8.49662	1.7e-14	2.04e-13
LRRC51	81.7992	-0.698161	0.0788857	-8.85029	1.69e-14	2.04e-13
CKAP2	125.7	-0.749941	0.0857486	-8.74581	1.73e-14	2.08e-13
STAT2	1621.04	-0.466608	0.0483702	-9.64662	1.74e-14	2.09e-13
DCTN5	453.854	-0.486896	0.0510598	-9.53579	1.76e-14	2.12e-13
TAS2R4	126.837	-0.790697	0.091225	-8.66755	1.85e-14	2.21e-13
CLN3	58.203	-0.761533	0.0873704	-8.71614	1.84e-14	2.21e-13
UBC	1864.31	0.476527	0.0497382	9.58071	1.86e-14	2.23e-13
CREB3L3	1225.49	0.830689	0.0965206	8.60634	1.86e-14	2.23e-13
GIN1	112.023	-0.587709	0.0644297	-9.12172	1.87e-14	2.24e-13
PFKFB1	615.552	-0.508138	0.0539194	-9.42403	1.87e-14	2.24e-13
APOH	21913.3	0.40004	0.0396395	10.0919	1.88e-14	2.24e-13
ABHD5	341.158	0.539778	0.0581181	9.28761	1.91e-14	2.28e-13
MCRS1	133.813	-0.543557	0.058625	-9.27175	1.92e-14	2.3e-13
CCNL1	1844.64	0.498849	0.0527245	9.46143	1.94e-14	2.32e-13
ANGPTL4	360.708	0.780875	0.090045	8.67206	1.99e-14	2.37e-13
ZFHX2	72.2012	-0.720794	0.0821129	-8.77808	2.01e-14	2.4e-13
ZNF689	123.543	-0.501653	0.0531388	-9.44042	2.04e-14	2.43e-13
INTS11	474.143	-0.459757	0.0476198	-9.65474	2.1e-14	2.49e-13
CTSH	1012.27	-0.43048	0.0437433	-9.84104	2.09e-14	2.49e-13
MEN1	288.695	-0.404528	0.0403158	-10.034	2.12e-14	2.52e-13
C15orf62	68.6763	-0.636295	0.0710146	-8.96006	2.14e-14	2.55e-13
PARP15	275.727	-0.76178	0.0876419	-8.69196	2.16e-14	2.56e-13
C10orf143	45.3227	-0.745452	0.0854862	-8.72015	2.17e-14	2.57e-13
TNFRSF12A	120.606	1.34283	0.164639	8.15622	2.2e-14	2.6e-13
ATP2A1	53.524	-1.35872	0.166769	-8.14729	2.22e-14	2.62e-13
PML	461.411	-0.587718	0.0646293	-9.09368	2.24e-14	2.65e-13
ZNF687	244.896	-0.487967	0.0514204	-9.48976	2.26e-14	2.68e-13
ZNF287	43.3567	-0.86558	0.101482	-8.52936	2.28e-14	2.7e-13
TNRC6C	595.25	-0.472052	0.0493184	-9.57151	2.28e-14	2.7e-13
MKS1	113.361	-0.588538	0.0647682	-9.08684	2.3e-14	2.71e-13
FASTK	246.513	-0.53237	0.0573262	-9.28667	2.31e-14	2.72e-13
TAC4	26.818	-0.885592	0.104155	-8.50265	2.3e-14	2.72e-13
GPER1	197.215	-0.65212	0.0732066	-8.90794	2.32e-14	2.73e-13
STX18	319.461	-0.481284	0.0505581	-9.51943	2.32e-14	2.74e-13
TTLL12	254.672	-0.528086	0.0567919	-9.29862	2.39e-14	2.81e-13
SLF2	871.577	-0.459578	0.0477059	-9.63355	2.4e-14	2.82e-13
KANSL3	865.92	-0.424969	0.0431192	-9.85567	2.41e-14	2.84e-13
LAMA5	1194.38	-0.660238	0.0743473	-8.88047	2.43e-14	2.86e-13
HCFC1	978.217	-0.450956	0.0465786	-9.68162	2.45e-14	2.87e-13
SPTBN2	1435.72	-0.560335	0.0611149	-9.16856	2.49e-14	2.93e-13
TJAP1	281.044	-0.466589	0.0486833	-9.58416	2.54e-14	2.97e-13
ANKS1A	726.852	-0.496089	0.052611	-9.42937	2.56e-14	3e-13
VPS53	181.62	-0.491771	0.0520466	-9.44868	2.59e-14	3.03e-13
HSPA12B	40.7942	-0.986733	0.117806	-8.37594	2.59e-14	3.04e-13
TRIM16	66.4609	-0.695867	0.0791953	-8.78671	2.66e-14	3.11e-13
CCDC66	283.201	-0.56682	0.0620541	-9.13428	2.68e-14	3.13e-13
RAB11FIP4	227.13	-0.626506	0.0699909	-8.95125	2.69e-14	3.14e-13
CHERP	514.721	-0.474633	0.0498094	-9.52899	2.71e-14	3.17e-13
TRIM3	176.427	-0.596068	0.0659696	-9.0355	2.75e-14	3.2e-13
KMT2B	875.558	-0.470474	0.0492791	-9.54713	2.78e-14	3.25e-13
RAE1	160.331	-0.486984	0.0514813	-9.45944	2.8e-14	3.27e-13
FAM184A	317.778	-0.575698	0.0633106	-9.09323	2.87e-14	3.35e-13
ZNF282	198.086	-0.532249	0.057535	-9.25086	2.89e-14	3.37e-13
CARD8	761.873	-0.522605	0.056252	-9.29043	2.9e-14	3.37e-13
ARMCX4	242.323	-0.582116	0.0641859	-9.06923	2.93e-14	3.4e-13
ZNF341	47.61	-0.782547	0.0908879	-8.61003	2.96e-14	3.44e-13
TTC7A	344.403	-0.516817	0.0555216	-9.3084	3.02e-14	3.5e-13
HIP1	708.188	-0.416465	0.0421542	-9.87957	3.02e-14	3.5e-13
MSH3	586.107	-0.379293	0.0372161	-10.1916	3.08e-14	3.57e-13
AP3S2	436.98	-0.384505	0.0379222	-10.1393	3.13e-14	3.63e-13
SPSB1	226.606	0.971472	0.116242	8.35729	3.26e-14	3.78e-13
SIK1	25.9205	2.4292	0.310682	7.81892	3.28e-14	3.8e-13
POLR3H	156.855	-0.542359	0.0590378	-9.18664	3.37e-14	3.9e-13
KLF13	64.1778	-1.03735	0.125167	-8.28778	3.47e-14	4.02e-13
PROX2	47.6922	-0.871861	0.10309	-8.45731	3.52e-14	4.06e-13
KLHDC8B	76.6915	-0.675431	0.0768848	-8.78497	3.6e-14	4.15e-13
IP6K2	485.123	-0.461365	0.0482899	-9.55407	3.63e-14	4.18e-13
RANBP10	905.316	-0.424388	0.0433531	-9.7891	3.65e-14	4.21e-13
ZNF232	67.7969	-0.63837	0.0719583	-8.87138	3.67e-14	4.23e-13
SGSH	166.875	-0.605908	0.0676278	-8.95945	3.69e-14	4.26e-13
LIPN	6.43793	1.91706	0.242928	7.89146	3.73e-14	4.29e-13
HPRT1	144.509	0.513284	0.0552958	9.28251	3.89e-14	4.47e-13
FAM118B	165.372	-0.527378	0.0571836	-9.22254	3.9e-14	4.48e-13
ZNF213	80.8561	-0.726443	0.0838273	-8.66594	3.92e-14	4.5e-13
EVI5L	91.0305	-0.666374	0.0757878	-8.79263	3.91e-14	4.5e-13
SHROOM3	1106.48	-0.415137	0.0421841	-9.8411	3.99e-14	4.58e-13
ZNF525	89.6609	-0.753161	0.0875289	-8.60472	4.25e-14	4.88e-13
ZNF7	253.525	-0.535954	0.0584235	-9.1736	4.26e-14	4.89e-13
AUTS2	1755.13	-0.378576	0.0373415	-10.1382	4.32e-14	4.95e-13
ZNF765	188.446	-0.564081	0.0622351	-9.0637	4.43e-14	5.07e-13
APOBEC3G	98.5785	-0.83924	0.0991415	-8.46508	4.45e-14	5.09e-13
PPM1M	106.934	-0.686777	0.0786991	-8.72661	4.46e-14	5.1e-13
DTWD1	378.102	-0.583138	0.0648081	-8.99793	4.5e-14	5.13e-13
TSEN54	105.656	-0.635459	0.0718258	-8.84723	4.49e-14	5.13e-13
SMUG1	156.519	-0.518614	0.056159	-9.23476	4.52e-14	5.16e-13
PLA2G15	163.907	-0.555918	0.0611649	-9.08884	4.53e-14	5.17e-13
ZNF250	161.221	-0.568099	0.0628145	-9.04407	4.59e-14	5.24e-13
DTX2	86.4049	-0.622731	0.0701818	-8.87312	4.73e-14	5.38e-13
NCOR2	1940.88	-0.511776	0.0552832	-9.25735	4.72e-14	5.38e-13
S100A12	4.19894	2.30758	0.296447	7.78412	4.8e-14	5.47e-13
CCDC77	87.6134	-0.584325	0.0650507	-8.98261	4.83e-14	5.5e-13
TGDS	163.546	0.560709	0.0619043	9.05767	4.95e-14	5.62e-13
NT5DC2	77.8792	-0.796307	0.0935667	-8.51058	4.97e-14	5.64e-13
NIT1	343.74	-0.434173	0.0449076	-9.66814	4.98e-14	5.66e-13
YLPM1	1729.34	-0.397076	0.0399309	-9.94408	5.04e-14	5.72e-13
GNAO1	1157.56	-0.625127	0.0706133	-8.85282	5.16e-14	5.85e-13
KMT2A	2044.37	-0.423057	0.0434607	-9.73425	5.3e-14	6e-13
TTI1	307.769	-0.416503	0.0425889	-9.77962	5.36e-14	6.07e-13
BAZ2A	1531.71	-0.398718	0.0402064	-9.9168	5.45e-14	6.16e-13
TNFRSF1A	872.348	0.438163	0.0455229	9.62512	5.5e-14	6.21e-13
PROCA1	57.021	-0.743619	0.0867461	-8.57235	5.88e-14	6.64e-13
FERMT2	1268.12	0.298979	0.0268202	11.1475	5.9e-14	6.66e-13
MROH1	369.261	-0.558914	0.0618695	-9.03375	5.97e-14	6.74e-13
FHOD1	106.886	-0.785996	0.0924845	-8.49868	5.97e-14	6.74e-13
ZNF816	53.4793	-0.867531	0.103511	-8.38105	6.08e-14	6.86e-13
ADGRG3	11.0048	1.38474	0.17328	7.99134	6.12e-14	6.89e-13
ATP13A3	3977.78	0.441112	0.0460446	9.5801	6.4e-14	7.2e-13
ZFAND2B	156.529	-0.492987	0.053048	-9.29321	6.4e-14	7.21e-13
H3C3	28.6312	-1.17239	0.144779	-8.0978	6.46e-14	7.26e-13
KCNMB3	59.0628	-0.794613	0.0937902	-8.47224	6.51e-14	7.31e-13
CEP131	54.9297	-0.82598	0.0980503	-8.42404	6.6e-14	7.41e-13
GRIN3A	91.8745	-0.718042	0.0834777	-8.60161	6.62e-14	7.44e-13
GIT2	494.838	-0.467435	0.0496333	-9.41777	6.66e-14	7.47e-13
BOD1L1	1727.96	-0.418897	0.0430942	-9.72048	6.81e-14	7.63e-13
PRKRIP1	177.202	-0.629963	0.0716163	-8.79637	6.81e-14	7.63e-13
ARHGEF33	27.5223	-1.07577	0.131869	-8.15785	6.83e-14	7.65e-13
CPOX	455.692	-0.445388	0.0466897	-9.53932	6.94e-14	7.77e-13
CA14	65.4245	-0.716072	0.0832838	-8.59797	6.95e-14	7.78e-13
POLR1A	673.921	-0.459175	0.0485578	-9.45624	6.97e-14	7.8e-13
HIF1A	760.173	0.559241	0.062122	9.0023	7.2e-14	8.05e-13
ZNF586	345.084	-0.521614	0.0570342	-9.14565	7.21e-14	8.06e-13
CIITA	997.368	-0.678635	0.0782807	-8.66925	7.24e-14	8.08e-13
ITPR2	8509.2	-0.332646	0.0314834	-10.5657	7.37e-14	8.22e-13
RNF125	363.098	0.570275	0.0636585	8.95835	7.48e-14	8.34e-13
SNRNP70	2662.94	-0.473841	0.0506067	-9.36322	7.5e-14	8.35e-13
TMEM187	55.9278	-0.621833	0.0706442	-8.80232	7.52e-14	8.37e-13
RGPD8	74.9392	-0.849612	0.101537	-8.36754	7.76e-14	8.63e-13
ATRIP	69.2649	-0.600585	0.0678166	-8.85602	7.83e-14	8.71e-13
KEAP1	314.332	-0.459128	0.0486752	-9.43249	8.03e-14	8.93e-13
TAF4	160.577	-0.508486	0.0553669	-9.18394	8.05e-14	8.94e-13
TTPAL	1261.01	-0.510299	0.0556166	-9.1753	8.08e-14	8.97e-13
HOXB3	142.845	-0.914371	0.110414	-8.28132	8.18e-14	9.07e-13
NEB	684.273	-1.2983	0.162486	-7.99026	8.23e-14	9.12e-13
SMARCAL1	205.902	-0.516104	0.0564557	-9.14176	8.5e-14	9.42e-13
GATD1	401.407	-0.473755	0.0507228	-9.34008	8.62e-14	9.55e-13
RREB1	3133.49	-0.379611	0.0379486	-10.0033	8.65e-14	9.58e-13
GLYCTK	1473.49	-0.53739	0.0594139	-9.04485	9.08e-14	1e-12
VPS52	177.219	-0.440709	0.0462975	-9.51907	9.26e-14	1.02e-12
GGA2	714.297	-0.430041	0.0448471	-9.58904	9.25e-14	1.02e-12
H2AC8	54.6891	-0.852567	0.102277	-8.33584	9.33e-14	1.03e-12
BSN	196.027	-0.773389	0.0915452	-8.44816	9.49e-14	1.05e-12
TRAPPC2L	107.083	-0.497036	0.0539743	-9.20875	9.47e-14	1.05e-12
MAP2K2	472.58	-0.480343	0.0517165	-9.288	9.59e-14	1.06e-12
TFPI	3780.06	0.369644	0.036681	10.0773	9.83e-14	1.08e-12
ANKRD13D	168.28	-0.648109	0.0745756	-8.69063	9.93e-14	1.09e-12
DVL2	179.679	-0.566211	0.0634336	-8.92605	9.94e-14	1.09e-12
TCFL5	108.136	-0.508647	0.0556028	-9.14786	9.96e-14	1.09e-12
ZNF784	58.3614	-0.758678	0.0896202	-8.46548	9.94e-14	1.09e-12
PHRF1	216.649	-0.513206	0.0562403	-9.12524	1.01e-13	1.11e-12
STK32C	35.3252	-0.792222	0.0942221	-8.40803	1.02e-13	1.12e-12
VPS33A	148.768	-0.518769	0.0570072	-9.10006	1.02e-13	1.12e-12
CLDN14	351.785	-0.646	0.0743257	-8.69147	1.02e-13	1.12e-12
SIPA1	279.492	-0.567187	0.0636126	-8.91627	1.03e-13	1.13e-12
BORCS8	173.107	-0.559855	0.0626085	-8.94217	1.03e-13	1.13e-12
TET3	727.953	-0.438103	0.0460449	-9.5147	1.05e-13	1.14e-12
NAA40	150.527	-0.565243	0.0633588	-8.92129	1.04e-13	1.14e-12
ALG1L2	10.9819	-1.26667	0.158947	-7.96918	1.07e-13	1.17e-12
EHMT2	74.5858	-0.637211	0.0732075	-8.70418	1.08e-13	1.18e-12
ATF6	1101.51	0.392433	0.0398628	9.84459	1.1e-13	1.2e-12
PDE4DIP	1263.23	-0.403612	0.0414006	-9.74892	1.12e-13	1.22e-12
YAE1	54.33	-0.673784	0.0782363	-8.61216	1.12e-13	1.22e-12
MUC5B	294.244	1.52855	0.194775	7.84775	1.11e-13	1.22e-12
CYB5R2	125.481	-0.631025	0.0724048	-8.71525	1.12e-13	1.22e-12
ZFC3H1	1110.42	-0.464972	0.0497702	-9.34239	1.12e-13	1.22e-12
MTG2	262.111	-0.486217	0.0526638	-9.23246	1.12e-13	1.22e-12
YPEL1	75.51	-0.652654	0.0753659	-8.6598	1.13e-13	1.22e-12
WASHC2C	298.538	-0.460894	0.0492298	-9.36209	1.14e-13	1.24e-12
LRR1	42.9152	-0.687466	0.0801553	-8.57667	1.16e-13	1.26e-12
HOMER2	1834.45	-0.40532	0.0416566	-9.73001	1.16e-13	1.26e-12
CTC1	467.886	-0.505546	0.0553414	-9.13505	1.17e-13	1.27e-12
RHBDD3	77.0782	-0.681225	0.0793481	-8.58528	1.19e-13	1.3e-12
GCK	99.1399	-1.41369	0.179509	-7.87528	1.26e-13	1.36e-12
ZNF384	196.516	-0.447445	0.0474727	-9.42531	1.25e-13	1.36e-12
CNP	456.183	-0.420722	0.0438453	-9.59562	1.29e-13	1.39e-12
C1orf174	161.183	-0.474051	0.0511396	-9.26973	1.29e-13	1.4e-12
LEXM	27.1404	-0.976055	0.119789	-8.14812	1.3e-13	1.41e-12
GPR137	129.416	-0.516938	0.057016	-9.06655	1.31e-13	1.41e-12
TANGO2	172.826	-0.540459	0.0602299	-8.97327	1.31e-13	1.41e-12
PIAS3	160.397	-0.6167	0.0706731	-8.7261	1.32e-13	1.43e-12
PHYKPL	1332	-0.455091	0.0485747	-9.36887	1.33e-13	1.44e-12
CFP	68.4922	-0.7026	0.0824345	-8.52314	1.34e-13	1.44e-12
L3HYPDH	151.523	-0.575375	0.065048	-8.8454	1.36e-13	1.46e-12
MEAK7	93.4145	-0.726161	0.0856843	-8.47484	1.36e-13	1.46e-12
DHX57	200.612	-0.535166	0.0595729	-8.98338	1.39e-13	1.49e-12
BLTP3A	565.76	-0.445384	0.0472886	-9.41843	1.4e-13	1.5e-12
NUMA1	1264.06	-0.44575	0.0473393	-9.41606	1.4e-13	1.5e-12
THTPA	73.9979	-0.679864	0.0793923	-8.56336	1.4e-13	1.5e-12
FAM149B1	342.553	-0.404013	0.0416281	-9.70528	1.41e-13	1.51e-12
POP5	122.167	-0.486184	0.0528764	-9.19471	1.4e-13	1.51e-12
RPRD1B	637.854	0.531181	0.0590484	8.99567	1.42e-13	1.52e-12
ATP1B3	130.589	0.825352	0.099358	8.30685	1.43e-13	1.54e-12
ZNF547	29.5133	-0.879417	0.106772	-8.23638	1.44e-13	1.54e-12
ECT2L	42.4926	-0.856743	0.103671	-8.26404	1.44e-13	1.55e-12
NUTM2A	23.4894	-0.941119	0.115257	-8.16538	1.46e-13	1.57e-12
MAMSTR	16.4097	-1.0589	0.131425	-8.05708	1.48e-13	1.58e-12
KRBA2	179.936	-0.597772	0.0682396	-8.7599	1.5e-13	1.6e-12
STAT3	2621.15	0.479045	0.0519671	9.21822	1.51e-13	1.61e-12
KANTR	254.143	-0.56165	0.0633197	-8.87006	1.54e-13	1.64e-12
SIGLEC1	476.745	-0.600256	0.0686133	-8.7484	1.54e-13	1.64e-12
FAN1	85.7723	-0.548126	0.0614825	-8.91516	1.57e-13	1.67e-12
ASB12	3.83743	-1.8837	0.244833	-7.69381	1.61e-13	1.71e-12
TP53BP1	525.865	-0.536396	0.059907	-8.95381	1.61e-13	1.72e-12
CHAF1A	96.6426	-0.670451	0.07831	-8.5615	1.61e-13	1.72e-12
TTL	445.997	-0.539659	0.0603724	-8.93884	1.64e-13	1.74e-12
FAM200A	65.2798	-0.585981	0.0667434	-8.77962	1.65e-13	1.76e-12
TMEM86A	93.1082	-0.663856	0.0774541	-8.57096	1.67e-13	1.78e-12
FGB	66384.3	0.562049	0.0634801	8.85393	1.69e-13	1.79e-12
NUAK1	251.364	-0.510092	0.056364	-9.04995	1.72e-13	1.83e-12
MAPK12	51.209	-0.808399	0.0973709	-8.30226	1.73e-13	1.83e-12
ZNF789	188.641	-0.55688	0.0628114	-8.86592	1.75e-13	1.85e-12
KIAA2026	957.749	-0.408031	0.0423618	-9.63206	1.78e-13	1.88e-12
PLBD2	984.399	0.756327	0.0902548	8.37991	1.77e-13	1.88e-12
ADAMTSL5	38.8536	-0.839436	0.101691	-8.25481	1.78e-13	1.88e-12
TBX15	365.114	0.735614	0.0874355	8.41322	1.8e-13	1.91e-12
ERV3-1	263.974	-0.740169	0.0880772	-8.40364	1.82e-13	1.92e-12
ANAPC2	285.517	-0.511274	0.0565814	-9.03607	1.81e-13	1.92e-12
TSPAN4	269.833	-0.521492	0.0580131	-8.98921	1.86e-13	1.96e-12
FBXL2	142.31	-0.750008	0.0894687	-8.3829	1.86e-13	1.97e-12
SLC25A25	611.723	0.75872	0.0906701	8.36792	1.86e-13	1.97e-12
ICA1L	103.062	-0.757425	0.0905362	-8.36599	1.91e-13	2.02e-12
ARHGAP32	832.361	-0.385411	0.0393073	-9.80507	1.92e-13	2.02e-12
KLHL22	170.04	-0.519059	0.0577163	-8.99328	1.93e-13	2.03e-12
RILPL1	153.72	-0.534894	0.0599038	-8.92922	1.94e-13	2.04e-12
H2AC4	16.6212	-1.12644	0.141402	-7.96625	1.95e-13	2.05e-12
MS4A6A	835.551	-0.494158	0.0543017	-9.10024	1.95e-13	2.06e-12
ZMYND8	544.396	-0.42271	0.0444593	-9.5078	1.96e-13	2.06e-12
ZNF490	87.5272	-0.618004	0.0713783	-8.65815	1.98e-13	2.08e-12
PARP14	3555.24	-0.429658	0.04545	-9.45342	2.04e-13	2.13e-12
ZNF354B	137.857	-0.557972	0.0631384	-8.83728	2.03e-13	2.13e-12
TBC1D22A	329.76	-0.485246	0.0531092	-9.13675	2.03e-13	2.13e-12
CNOT3	187.178	-0.50195	0.055428	-9.05589	2.06e-13	2.16e-12
ZNF324B	52.9586	-0.708356	0.0838923	-8.44363	2.06e-13	2.16e-12
PRKAR1A	2147.97	0.446306	0.047781	9.34066	2.12e-13	2.22e-12
SRGAP3	168.939	-0.643901	0.0750632	-8.57811	2.15e-13	2.25e-12
SERPINC1	10001.3	0.39142	0.0402269	9.7303	2.17e-13	2.27e-12
LRBA	2400.19	-0.350825	0.0346271	-10.1315	2.18e-13	2.28e-12
EPHB3	59.5732	-1.08311	0.135748	-7.97884	2.21e-13	2.31e-12
MIOS	321.854	-0.397275	0.0410635	-9.67464	2.25e-13	2.35e-12
LRRN2	60.5131	-0.783095	0.0943997	-8.29552	2.31e-13	2.41e-12
CAPS	19.1396	-0.950012	0.1175	-8.08522	2.34e-13	2.44e-12
HOOK1	960.351	0.437043	0.04661	9.37659	2.4e-13	2.49e-12
TMPRSS9	118.176	-0.799931	0.0967868	-8.26488	2.39e-13	2.49e-12
NOTUM	111.136	-0.786649	0.0950422	-8.27684	2.51e-13	2.61e-12
APC	851.882	-0.386481	0.0396673	-9.74306	2.56e-13	2.66e-12
SLC45A2	18.1002	-1.22325	0.155582	-7.86242	2.61e-13	2.71e-12
ZFHX4	1213.75	-0.365018	0.0367088	-9.94362	2.61e-13	2.71e-12
EXOC3L2	89.1364	-0.62697	0.0730324	-8.58482	2.69e-13	2.79e-12
PCK1	10943.5	0.960341	0.119277	8.05136	2.74e-13	2.84e-12
ALG12	128.173	-0.499092	0.0553488	-9.01722	2.79e-13	2.89e-12
CCDC159	165.946	-0.526319	0.0591814	-8.89332	2.93e-13	3.04e-12
FBXO27	49.4788	-0.763725	0.0921436	-8.28842	2.94e-13	3.05e-12
SLC27A2	2067.39	0.462945	0.0503911	9.18703	2.95e-13	3.06e-12
BTG2	277.871	0.859904	0.105514	8.14963	2.97e-13	3.07e-12
ANKRD54	116.375	-0.523092	0.0587613	-8.90198	3.01e-13	3.11e-12
ING4	122.562	-0.48072	0.0529173	-9.08436	3.13e-13	3.24e-12
CPSF1	316.315	-0.581871	0.0669812	-8.68708	3.14e-13	3.25e-12
KIF12	294.312	-0.696672	0.0829377	-8.39995	3.14e-13	3.25e-12
NAA10	91.3206	-0.650255	0.0765049	-8.49952	3.18e-13	3.29e-12
BBS1	39.7151	-0.781425	0.094761	-8.24628	3.22e-13	3.32e-12
VSIG10	285.16	-0.552341	0.0629222	-8.77815	3.27e-13	3.37e-12
CCAR1	966.007	-0.415505	0.0439034	-9.46408	3.33e-13	3.43e-12
ITGA11	121.781	-0.761135	0.0920217	-8.27126	3.37e-13	3.47e-12
RBFA	234.254	-0.471115	0.0516538	-9.12064	3.37e-13	3.47e-12
RENBP	50.2941	-0.762585	0.0922341	-8.26792	3.39e-13	3.49e-12
TUT1	120.632	-0.579206	0.0667368	-8.67895	3.47e-13	3.57e-12
DGKD	402.113	-0.467191	0.0511448	-9.13468	3.5e-13	3.6e-12
COG1	253.95	-0.466982	0.0511475	-9.1301	3.62e-13	3.71e-12
ANGPTL8	263.679	-0.857692	0.105599	-8.12213	3.61e-13	3.71e-12
ITGA9	332.188	-0.618049	0.0722058	-8.55955	3.63e-13	3.72e-12
ACSL3	1046.1	0.465562	0.050957	9.13638	3.64e-13	3.74e-12
TOPBP1	352.677	-0.420253	0.0446472	-9.41274	3.67e-13	3.76e-12
C4BPA	5956.31	0.405442	0.0425838	9.52102	3.68e-13	3.77e-12
BAHCC1	74.5475	-0.72846	0.0876314	-8.31277	3.71e-13	3.79e-12
ENTPD6	298.072	-0.519893	0.0585534	-8.87895	3.72e-13	3.81e-12
HSD17B2	704.378	0.525792	0.0593952	8.85243	3.78e-13	3.87e-12
FASN	8333.25	-0.867618	0.107093	-8.10155	3.81e-13	3.89e-12
KCNK6	210.792	-0.65954	0.0780614	-8.44899	3.81e-13	3.89e-12
ANP32B	633.46	0.488037	0.0541514	9.01245	3.87e-13	3.95e-12
ASPM	133.29	-0.891701	0.110532	-8.06734	3.96e-13	4.04e-12
ARHGAP22	32.0703	-1.10374	0.140192	-7.87307	4.04e-13	4.12e-12
ZNF439	92.7046	-0.933961	0.116538	-8.01424	4.15e-13	4.23e-12
DMRTA1	398.275	-0.527016	0.0596886	-8.82942	4.21e-13	4.29e-12
WDCP	78.4082	-0.580305	0.0672063	-8.63467	4.44e-13	4.53e-12
RAD17	130.128	-0.442205	0.0479193	-9.22812	4.62e-13	4.71e-12
ZDHHC23	232.543	-0.542743	0.0620285	-8.74991	4.74e-13	4.83e-12
AP2A2	416.115	-0.416023	0.0442761	-9.3961	4.75e-13	4.83e-12
HAND2	120.2	-0.82522	0.101614	-8.12114	4.77e-13	4.85e-12
ACTB	15721	0.47633	0.0527362	9.03232	4.8e-13	4.88e-12
ZSCAN16	45.1426	-0.677252	0.0809068	-8.37076	4.85e-13	4.92e-12
WDR33	1011.02	-0.371482	0.0380612	-9.76012	4.92e-13	4.99e-12
MPHOSPH8	763.942	-0.413892	0.0440125	-9.40397	4.95e-13	5.02e-12
ANO9	82.9008	-0.799334	0.0980736	-8.15035	4.99e-13	5.06e-12
POMT2	191.944	-0.520887	0.0590633	-8.81914	5.16e-13	5.23e-12
CAMK2N1	852.982	0.639539	0.0757464	8.44316	5.28e-13	5.35e-12
ZNF396	41.5112	-0.755381	0.0920325	-8.20775	5.35e-13	5.41e-12
RFX2	69.0809	0.799292	0.0982015	8.13931	5.36e-13	5.42e-12
CRELD2	251.284	-0.61402	0.0721905	-8.50556	5.38e-13	5.44e-12
TNFAIP8L2	49.2767	-0.751363	0.0914891	-8.2126	5.41e-13	5.47e-12
POC1B-GALNT4	14.0481	-0.933973	0.117159	-7.97183	5.46e-13	5.52e-12
NCOA7	575.314	0.593517	0.0693371	8.55987	5.49e-13	5.54e-12
ZNF266	274.609	-0.588468	0.0686401	-8.57324	5.54e-13	5.59e-12
HPS1	297.003	-0.524175	0.0596133	-8.79291	5.58e-13	5.62e-12
TMEM234	65.9565	-0.670623	0.0802486	-8.35682	5.77e-13	5.82e-12
PLXNB2	2709.67	-0.440635	0.0479272	-9.19383	5.92e-13	5.96e-12
KIN	294.632	-0.424359	0.0456416	-9.29763	5.94e-13	5.98e-12
RAD51D	147.18	-0.576986	0.067134	-8.59454	6.02e-13	6.05e-12
DOK7	24.9474	-0.950347	0.119692	-7.93993	6.04e-13	6.07e-12
PPP1R13B	410.469	-0.479801	0.0534619	-8.97463	6.05e-13	6.08e-12
MTHFS	240.828	-0.448759	0.0491358	-9.13302	6.34e-13	6.36e-12
METTL13	160.633	-0.462537	0.0510792	-9.05527	6.35e-13	6.37e-12
AMDHD2	91.9247	-0.641603	0.0763091	-8.40796	6.35e-13	6.37e-12
SHANK3	187.347	-0.582907	0.0680391	-8.56723	6.35e-13	6.37e-12
ITGB7	36.8029	-0.870283	0.108553	-8.01713	6.42e-13	6.44e-12
KIAA1328	187.346	-0.531172	0.0607803	-8.73921	6.52e-13	6.53e-12
ZNF598	94.1808	-0.617504	0.0729748	-8.46188	6.63e-13	6.63e-12
FPR1	40.9371	0.908732	0.114039	7.96858	6.62e-13	6.63e-12
ZC3H10	156.332	-0.594992	0.0698286	-8.52076	6.77e-13	6.77e-12
C2CD4B	7.08231	1.35008	0.176439	7.65183	6.95e-13	6.95e-12
ZNF821	23.9799	-0.771741	0.0948147	-8.13947	6.96e-13	6.95e-12
VPS37B	146.801	0.553318	0.0639911	8.6468	7e-13	6.99e-12
TMEM177	152.088	-0.474685	0.0529258	-8.96888	7.24e-13	7.22e-12
LHX4	86.1277	-0.69675	0.084312	-8.26395	7.32e-13	7.3e-12
MYO19	59.7808	-0.691187	0.0835457	-8.27316	7.41e-13	7.38e-12
ADPRM	98.2702	-0.553615	0.0641107	-8.63529	7.45e-13	7.42e-12
BIRC6	4677.42	-0.333716	0.03304	-10.1004	7.54e-13	7.51e-12
CNTRL	808.044	-0.504299	0.0571664	-8.8216	7.62e-13	7.58e-12
FUT2	25.0304	-1.02013	0.13011	-7.84052	7.64e-13	7.6e-12
SLC12A4	537.676	-0.518195	0.0591438	-8.76161	7.7e-13	7.65e-12
ZBTB37	1210.68	-0.44856	0.0493007	-9.09847	7.74e-13	7.69e-12
MAP2K3	413.87	0.452151	0.0498712	9.06637	8.25e-13	8.19e-12
CENPO	58.1085	-0.702921	0.0853921	-8.23169	8.29e-13	8.22e-12
ARHGEF28	607.947	-0.593187	0.0698542	-8.4918	8.31e-13	8.24e-12
TMC6	396.128	-0.624974	0.0743617	-8.40451	8.34e-13	8.27e-12
HDAC4	380.893	-0.462834	0.0514016	-9.00428	8.4e-13	8.32e-12
RHOT2	295.32	-0.518156	0.0592387	-8.74692	8.4e-13	8.32e-12
ZNF615	142.757	-0.548139	0.0634939	-8.63293	8.45e-13	8.36e-12
CHD6	1245.95	-0.358997	0.0367016	-9.78153	8.52e-13	8.42e-12
TNS1	5493.35	-0.474577	0.0531073	-8.93619	8.74e-13	8.64e-12
ALG11	273.219	-0.455971	0.0504933	-9.03033	8.95e-13	8.85e-12
DNAJC5	469.238	-0.464234	0.0516755	-8.98363	9.04e-13	8.93e-12
DLK2	36.6681	-0.747597	0.0918826	-8.13644	9.07e-13	8.95e-12
WASHC2A	283.437	-0.461701	0.0513184	-8.99679	9.06e-13	8.95e-12
SNX15	19.6392	-0.944391	0.119808	-7.88251	9.09e-13	8.96e-12
SH3RF2	280.687	-0.59723	0.0705561	-8.46461	9.12e-13	8.99e-12
MGME1	158.77	-0.448161	0.0494466	-9.06353	9.53e-13	9.39e-12
KIFC2	101.848	-0.729559	0.0894562	-8.15549	9.78e-13	9.63e-12
NAPSA	31.2193	-0.951669	0.121032	-7.86297	9.84e-13	9.68e-12
PPIP5K1	100.796	-0.60422	0.0716709	-8.43048	9.95e-13	9.78e-12
ADHFE1	315.474	-0.461869	0.0514576	-8.97571	1.02e-12	9.98e-12
SLC25A29	224.522	-0.558563	0.0652111	-8.56546	1.02e-12	1e-11
ATP2B1	651.454	0.440348	0.0484145	9.09537	1.03e-12	1.01e-11
ZKSCAN8P1	19.743	-1.01955	0.130835	-7.79266	1.05e-12	1.02e-11
CA3	66.6831	-1.27304	0.166892	-7.62793	1.04e-12	1.02e-11
GIT1	175.841	-0.542853	0.0630035	-8.61625	1.04e-12	1.02e-11
PRR14	197.14	-0.481111	0.0542324	-8.87129	1.05e-12	1.03e-11
HSPA6	17.539	1.23086	0.160946	7.64766	1.06e-12	1.04e-11
MAB21L4	116.095	-0.936532	0.11906	-7.86607	1.06e-12	1.04e-11
CHPF2	295.585	-0.535328	0.0619736	-8.63799	1.07e-12	1.05e-11
DSTYK	256.785	-0.508754	0.0582037	-8.74092	1.09e-12	1.06e-11
HGS	401.859	-0.460109	0.0513097	-8.96729	1.12e-12	1.1e-11
BAD	78.985	-0.537048	0.062292	-8.62145	1.14e-12	1.11e-11
GTF2IRD2B	112.713	-0.559591	0.0655136	-8.5416	1.15e-12	1.12e-11
ZSCAN9	83.6279	-0.63628	0.0764789	-8.31968	1.17e-12	1.14e-11
ABL1	536.574	-0.462859	0.0517413	-8.94564	1.17e-12	1.14e-11
NLRX1	136.817	-0.584756	0.0691233	-8.4596	1.17e-12	1.14e-11
SOCS7	28.2657	-0.75324	0.0931845	-8.08332	1.19e-12	1.16e-11
SH3D21	81.6027	-0.835838	0.104997	-7.96062	1.21e-12	1.17e-11
PALB2	183.175	-0.460054	0.0513682	-8.95601	1.2e-12	1.17e-11
GNAT2	30.4246	-0.767733	0.0952969	-8.05623	1.22e-12	1.18e-11
BRPF1	196.786	-0.537081	0.0623696	-8.61126	1.21e-12	1.18e-11
CDO1	1703.31	0.400801	0.0429482	9.33219	1.25e-12	1.21e-11
KNTC1	273.34	-0.613804	0.0734024	-8.36218	1.28e-12	1.24e-11
SLC16A8	25.9708	-0.969749	0.124236	-7.80571	1.27e-12	1.24e-11
ODC1	296.031	0.665159	0.0807428	8.23799	1.28e-12	1.25e-11
HNRNPH1	744.962	-0.394842	0.0421234	-9.37345	1.28e-12	1.25e-11
ZXDC	738.771	-0.428908	0.0469983	-9.12602	1.3e-12	1.26e-11
PCGF3	676.743	-0.459339	0.0513522	-8.94487	1.3e-12	1.26e-11
ZNF37A	497.021	-0.470447	0.0529524	-8.88434	1.32e-12	1.27e-11
DNAAF8	25.9524	-0.858435	0.10841	-7.91841	1.32e-12	1.27e-11
ZNF319	81.4486	-0.605519	0.0722474	-8.38119	1.31e-12	1.27e-11
PPP6R2	936.854	-0.439209	0.0484812	-9.05938	1.31e-12	1.27e-11
PIAS4	191.748	-0.431475	0.0473838	-9.10596	1.32e-12	1.28e-11
VNN2	49.4055	0.778412	0.0970006	8.02481	1.34e-12	1.29e-11
TECPR1	204.246	-0.554419	0.0649696	-8.53352	1.33e-12	1.29e-11
PARP10	485.095	-0.526022	0.0609116	-8.63582	1.33e-12	1.29e-11
ZNF611	174.881	-0.625766	0.075179	-8.32368	1.34e-12	1.29e-11
CFAP141	3.88187	-1.5407	0.206019	-7.47846	1.35e-12	1.3e-11
POFUT1	1025.52	-0.315181	0.0307768	-10.2409	1.36e-12	1.31e-11
TMUB2	167.216	-0.46542	0.0522711	-8.90396	1.37e-12	1.32e-11
CD163L1	150.849	-0.773027	0.0962906	-8.02806	1.38e-12	1.33e-11
REXO5	32.314	-0.738696	0.0913776	-8.08399	1.38e-12	1.33e-11
DAPK1	1478.25	-0.40261	0.0433076	-9.29652	1.4e-12	1.34e-11
ESRRA	299.509	-0.534391	0.0621589	-8.59717	1.39e-12	1.34e-11
ASCC2	542.493	-0.365214	0.0379576	-9.62163	1.4e-12	1.35e-11
ZNF2	55.3907	-0.619003	0.0743002	-8.33111	1.42e-12	1.36e-11
NPRL2	108.657	-0.490597	0.0559154	-8.77391	1.42e-12	1.36e-11
ZFP69	74.7167	-0.605334	0.0723933	-8.36174	1.47e-12	1.41e-11
RAET1E	26.4005	-1.2862	0.16992	-7.56948	1.47e-12	1.41e-11
UPF3A	429.678	-0.416486	0.0453469	-9.18442	1.48e-12	1.42e-11
TICRR	26.1027	-1.08913	0.141734	-7.68431	1.49e-12	1.42e-11
ENDOV	151.275	-0.496839	0.0568576	-8.7383	1.48e-12	1.42e-11
PCSK9	404.495	-0.706543	0.0869474	-8.1261	1.52e-12	1.45e-11
SHANK2	1061.82	-0.375748	0.0395564	-9.49904	1.57e-12	1.5e-11
MYO9A	904.914	-0.410444	0.0445297	-9.2173	1.57e-12	1.5e-11
ZBTB17	117.243	-0.587168	0.0699273	-8.39684	1.62e-12	1.55e-11
MTHFD2L	384.866	0.7106	0.0876694	8.10545	1.64e-12	1.57e-11
UCK2	146.989	-0.569105	0.0673759	-8.44672	1.67e-12	1.59e-11
BRIP1	144.14	-0.639614	0.0775089	-8.25214	1.68e-12	1.6e-11
SLC12A9	213.829	-0.565505	0.0668692	-8.45688	1.68e-12	1.61e-11
DMXL2	1133.72	-0.465949	0.0525729	-8.86292	1.69e-12	1.61e-11
NIT2	1055.22	-0.397884	0.042808	-9.29463	1.72e-12	1.64e-11
TPSG1	14.2782	-1.36792	0.182252	-7.50565	1.74e-12	1.65e-11
TMEM17	32.1457	-0.758778	0.0947433	-8.00878	1.78e-12	1.7e-11
CAPN10	110.17	-0.632212	0.0765484	-8.25898	1.79e-12	1.7e-11
ZNF71	57.6608	-0.817959	0.10326	-7.92139	1.79e-12	1.7e-11
ZNF329	124.545	-0.496361	0.0570078	-8.70691	1.79e-12	1.7e-11
B4GALT7	160.359	-0.505289	0.0582997	-8.66711	1.8e-12	1.71e-11
PIEZO1	940.66	-0.57052	0.0676804	-8.42962	1.8e-12	1.71e-11
TEX46	3.00323	-1.73388	0.235083	-7.37561	1.83e-12	1.73e-11
METTL17	230.341	-0.415745	0.0454331	-9.1507	1.83e-12	1.73e-11
POFUT2	273.387	-0.487757	0.0557953	-8.7419	1.83e-12	1.73e-11
HIRA	160.841	-0.485765	0.0555151	-8.75014	1.84e-12	1.74e-11
DOCK1	804.659	-0.417634	0.045715	-9.1356	1.85e-12	1.75e-11
IRGQ	471.539	-0.390167	0.0417612	-9.34281	1.85e-12	1.75e-11
BPTF	2441.11	-0.371402	0.0390673	-9.50671	1.87e-12	1.76e-11
PLPPR2	180.327	-0.541247	0.0635166	-8.52136	1.87e-12	1.76e-11
FLCN	576.81	-0.507911	0.0587254	-8.64891	1.88e-12	1.77e-11
TRPV4	209.316	-0.567655	0.0673416	-8.42948	1.9e-12	1.79e-11
C17orf49	13.4038	-1.08097	0.141259	-7.65242	1.9e-12	1.79e-11
LMO2	115.738	-0.578858	0.0689635	-8.39369	1.91e-12	1.8e-11
RFTN1	538.043	-0.454468	0.0510631	-8.90013	1.94e-12	1.82e-11
AMPD2	346.587	-0.43262	0.0479206	-9.02784	1.95e-12	1.83e-11
CAPN5	948.282	-0.436133	0.0484254	-9.00628	1.94e-12	1.83e-11
FAM111B	41.9713	-1.20262	0.159018	-7.56277	2.05e-12	1.93e-11
NOPCHAP1	630.117	-0.526668	0.0615582	-8.55561	2.09e-12	1.96e-11
CCDC14	1119.88	-0.536394	0.0629673	-8.51861	2.1e-12	1.97e-11
ZNF415	47.0135	-0.779598	0.098086	-7.94811	2.13e-12	2e-11
PMS2	164.115	-0.486368	0.0557869	-8.71831	2.17e-12	2.04e-11
ROBO4	207.141	-0.499245	0.0576514	-8.65972	2.18e-12	2.04e-11
TNRC18	1969.84	-0.448985	0.0504708	-8.89593	2.35e-12	2.2e-11
AP1G2	200.32	-0.565217	0.0672878	-8.39999	2.36e-12	2.21e-11
YJU2B	137.602	-0.545233	0.0644114	-8.46485	2.38e-12	2.23e-11
SAMD9L	512.826	-0.681113	0.0841003	-8.09881	2.43e-12	2.27e-11
EDDM13	148.432	-0.618373	0.0750193	-8.24285	2.43e-12	2.27e-11
RASGEF1C	26.3614	1.49158	0.201433	7.40484	2.45e-12	2.29e-11
ZNF470	215.863	-0.465837	0.052968	-8.79468	2.48e-12	2.32e-11
TRIM11	164.554	-0.566304	0.067521	-8.38708	2.49e-12	2.33e-11
RPAP2	540.4	-0.402479	0.0438174	-9.18537	2.54e-12	2.38e-11
C2CD4D	43.6379	-0.845606	0.108017	-7.82848	2.55e-12	2.38e-11
SIDT2	618.275	-0.400106	0.0434815	-9.20177	2.56e-12	2.39e-11
PCYT2	818.814	-0.522783	0.061263	-8.53343	2.58e-12	2.41e-11
CCDC200	86.8986	-0.675016	0.0833256	-8.10094	2.58e-12	2.41e-11
PRDX6	2047.91	0.325072	0.0326184	9.9659	2.6e-12	2.42e-11
SYNE1	3654.45	-0.385672	0.0414058	-9.31445	2.61e-12	2.43e-11
DZIP1L	78.8311	-0.921073	0.11903	-7.73815	2.64e-12	2.45e-11
PKN1	359.963	-0.545838	0.0646292	-8.44569	2.63e-12	2.45e-11
STK16	134.187	-0.42324	0.0468629	-9.03144	2.65e-12	2.46e-11
TAS2R5	23.5284	-0.979324	0.127495	-7.68131	2.66e-12	2.47e-11
CABP4	46.6854	-0.730618	0.0914429	-7.98989	2.67e-12	2.48e-11
TTC28	719.033	-0.410309	0.0450228	-9.11336	2.75e-12	2.55e-11
CDK18	262.086	-0.568134	0.0679341	-8.36301	2.77e-12	2.57e-11
NPRL3	269.557	-0.429834	0.0478674	-8.97967	2.78e-12	2.58e-11
MCM7	266.974	-0.515747	0.0603727	-8.54272	2.86e-12	2.65e-11
IRF6	319.429	0.441636	0.04963	8.89857	2.92e-12	2.7e-11
MYBPC1	36.7631	-3.10446	0.436343	-7.11472	2.98e-12	2.76e-11
SCRIB	165.143	-0.613268	0.074621	-8.21844	3.03e-12	2.8e-11
SPRN	18.3568	-0.946229	0.123028	-7.6912	3.03e-12	2.8e-11
RGS16	43.7232	1.24618	0.166659	7.47739	3.05e-12	2.82e-11
PTGS1	125.72	-0.638315	0.0782838	-8.15386	3.07e-12	2.84e-11
C16orf87	233.743	0.463387	0.0528565	8.76688	3.1e-12	2.87e-11
MAP10	76.3993	-0.573386	0.068867	-8.32598	3.12e-12	2.89e-11
CORO1C	723.959	0.494369	0.0574077	8.61155	3.22e-12	2.97e-11
EXO5	47.7693	-0.630535	0.0772407	-8.16325	3.24e-12	2.99e-11
PILRB	284.043	-0.780046	0.0990174	-7.87786	3.26e-12	3e-11
SETD1A	423.8	-0.450992	0.0511522	-8.81667	3.4e-12	3.14e-11
SHTN1	1250.1	-0.385506	0.0416236	-9.26172	3.46e-12	3.19e-11
SP5	20.6046	-0.978214	0.12807	-7.63811	3.51e-12	3.23e-11
EXOC1	335.304	-0.467577	0.0536203	-8.72015	3.56e-12	3.28e-11
NQO2	452.572	-0.522819	0.0617095	-8.47226	3.65e-12	3.36e-11
HDAC7	332.83	-0.645257	0.0796568	-8.10046	3.82e-12	3.52e-11
TYK2	695.325	-0.454737	0.0518407	-8.77181	3.88e-12	3.57e-11
LHFPL5	50.7368	0.737644	0.0931929	7.91524	3.9e-12	3.58e-11
ZNF649	100.361	-0.606325	0.0740232	-8.19102	3.96e-12	3.63e-11
ZNF442	76.7714	-0.564534	0.0679167	-8.31215	3.97e-12	3.64e-11
MAZ	168.589	-0.561791	0.067523	-8.31999	3.99e-12	3.66e-11
TPRG1	658.434	-0.514907	0.0606718	-8.48676	4e-12	3.67e-11
TTC6	356.068	-0.497191	0.0580806	-8.56037	4e-12	3.67e-11
GBX1	5.9106	-1.53519	0.210072	-7.30789	4.19e-12	3.84e-11
B3GALT9	69.5805	-0.600228	0.0732373	-8.19566	4.24e-12	3.88e-11
CROCC	47.0664	-0.847066	0.109424	-7.74113	4.33e-12	3.96e-11
MPST	1260.94	-0.448214	0.0510101	-8.78677	4.35e-12	3.98e-11
FOXP1	1306.47	0.51608	0.0609589	8.46604	4.38e-12	4e-11
TRPM2	87.2137	-0.884864	0.11499	-7.69512	4.38e-12	4e-11
ZNF540	73.197	-0.598587	0.07305	-8.1942	4.39e-12	4.01e-11
UQCC1	436.237	-0.366913	0.0391217	-9.37876	4.47e-12	4.08e-11
ADAR	3218.88	-0.335169	0.0344757	-9.72189	4.51e-12	4.11e-11
SPG7	1689.44	-0.381063	0.0412033	-9.24835	4.51e-12	4.11e-11
ZNF304	117.132	-0.516152	0.0610207	-8.45863	4.56e-12	4.15e-11
LLGL1	46.1039	-0.811734	0.104382	-7.77658	4.6e-12	4.19e-11
LRRC37A3	51.8172	-0.719348	0.0908974	-7.91385	4.76e-12	4.33e-11
CYB561A3	183.692	-0.464365	0.0534842	-8.68228	4.79e-12	4.36e-11
FAM186A	47.7003	-0.80118	0.102986	-7.7795	4.93e-12	4.49e-11
FIG4	478.527	-0.506156	0.059675	-8.48187	5.01e-12	4.56e-11
BCDIN3D	44.3376	-0.631769	0.0781369	-8.08541	5.03e-12	4.57e-11
NDFIP2	716.116	0.421636	0.0472598	8.92165	5.03e-12	4.57e-11
MAP1LC3B	523.315	0.685571	0.0860619	7.96603	5.09e-12	4.62e-11
ENTPD3	41.3332	-0.812034	0.104664	-7.75847	5.12e-12	4.65e-11
ANO8	145.753	-0.546114	0.0655966	-8.32534	5.2e-12	4.72e-11
UGT2A1	32.8003	1.71927	0.238132	7.21982	5.25e-12	4.76e-11
AP5S1	153.271	-0.478031	0.0556012	-8.59749	5.27e-12	4.78e-11
CYTIP	137.703	0.788932	0.101407	7.77983	5.46e-12	4.95e-11
RAB40B	169.78	-0.430208	0.0486233	-8.84776	5.56e-12	5.04e-11
ATG4B	339.74	-0.424968	0.0478572	-8.87993	5.59e-12	5.06e-11
FBF1	27.6372	-0.818365	0.10579	-7.73579	5.59e-12	5.06e-11
ACKR3	60.0376	0.977419	0.129222	7.5639	5.61e-12	5.07e-11
ZNF283	177.421	-0.534566	0.0640335	-8.34822	5.74e-12	5.19e-11
H2AC20	225.491	-0.609387	0.0750887	-8.11556	5.85e-12	5.29e-11
GALNT10	260.237	-0.58736	0.0718424	-8.17567	5.86e-12	5.29e-11
TK1	36.6338	-0.807748	0.104349	-7.7408	5.91e-12	5.33e-11
IL6ST	7781.23	0.433924	0.0492432	8.81186	5.96e-12	5.38e-11
SETD1B	910.765	-0.433907	0.0492435	-8.81145	5.98e-12	5.39e-11
PITPNM1	196.13	-0.575815	0.0701919	-8.20345	6.06e-12	5.46e-11
IRF2BP2	1113.03	0.446725	0.0511533	8.73307	6.09e-12	5.48e-11
USP12	727.943	0.403798	0.0448409	9.00512	6.22e-12	5.6e-11
RNF220	308.328	-0.431067	0.0488723	-8.82027	6.26e-12	5.63e-11
CNTROB	197.602	-0.45051	0.0517517	-8.70521	6.31e-12	5.68e-11
ELMO3	68.8848	-0.602431	0.0741927	-8.11981	6.35e-12	5.71e-11
GPR146	35.7484	-0.702003	0.0889293	-7.89394	6.46e-12	5.8e-11
GNA12	382.205	-0.487849	0.0572931	-8.51497	6.46e-12	5.8e-11
ZNF155	46.4316	-0.753241	0.0964949	-7.80602	6.45e-12	5.8e-11
FBXL19	95.1443	-0.648424	0.0810189	-8.00336	6.48e-12	5.81e-11
VAPB	890.292	-0.332439	0.0343512	-9.67766	6.59e-12	5.91e-11
TEPSIN	89.2484	-0.597869	0.0736177	-8.12128	6.76e-12	6.06e-11
GNA13	745.225	0.505746	0.0600095	8.42776	6.84e-12	6.12e-11
TGFBR3	704.676	0.447925	0.0514653	8.70345	6.88e-12	6.16e-11
DNAJC13	1002.11	-0.370403	0.0400018	-9.25965	6.91e-12	6.19e-11
SNX19	1225.58	-0.398609	0.0441998	-9.01836	7.1e-12	6.35e-11
BTBD2	315.419	-0.445187	0.0511135	-8.70978	7.22e-12	6.46e-11
PLEKHG6	100.673	-0.639904	0.0799597	-8.00283	7.28e-12	6.51e-11
PCBP4	129.641	-0.612454	0.0759058	-8.0686	7.33e-12	6.55e-11
IFITM10	126.008	-0.602211	0.074395	-8.09478	7.36e-12	6.57e-11
STRN3	598.858	0.360999	0.0386648	9.33663	7.38e-12	6.58e-11
ULK3	205.416	-0.516863	0.0617537	-8.36975	7.37e-12	6.58e-11
JAKMIP2	54.8037	-0.785291	0.101579	-7.73084	7.58e-12	6.76e-11
AGO4	575.02	-0.386352	0.0424554	-9.10017	7.66e-12	6.83e-11
PEX11A	408.788	-0.425837	0.0483163	-8.81353	7.71e-12	6.87e-11
SLC4A2	511.427	-0.520651	0.0623864	-8.34558	7.78e-12	6.92e-11
GPR4	56.9702	0.859724	0.112702	7.62829	7.87e-12	7e-11
MUTYH	36.224	-0.734675	0.09416	-7.80241	7.9e-12	7.03e-11
EEF1A2	100.214	-2.10454	0.29738	-7.07692	7.95e-12	7.06e-11
ZNF77	42.49	-0.655306	0.0823961	-7.95312	7.95e-12	7.06e-11
DIPK2A	265.266	0.549234	0.0666656	8.23864	8e-12	7.1e-11
NTHL1	87.4119	-0.519226	0.0622185	-8.3452	8.03e-12	7.13e-11
RBAK	409.406	-0.413596	0.0465479	-8.88538	8.08e-12	7.17e-11
ERCC2	159.994	-0.45367	0.0525092	-8.63982	8.17e-12	7.25e-11
PARD6G	132.423	-0.567483	0.0694363	-8.17272	8.34e-12	7.39e-11
CLTCL1	151.123	-0.588125	0.0725094	-8.11102	8.37e-12	7.42e-11
CYP7B1	944.222	0.514829	0.061635	8.35287	8.46e-12	7.49e-11
RARG	80.069	-0.815418	0.106311	-7.6701	8.51e-12	7.53e-11
DUSP16	85.3453	0.555754	0.0677233	8.20625	8.5e-12	7.53e-11
NDST2	29.7656	-0.784121	0.101682	-7.71154	8.6e-12	7.6e-11
FABP3	66.8843	-0.832106	0.108819	-7.64666	8.62e-12	7.62e-11
ARHGEF18	469.724	-0.509404	0.0608638	-8.36956	8.69e-12	7.68e-11
KIAA0040	239.246	0.624585	0.0780545	8.00191	9.04e-12	7.98e-11
MGA	1383.76	-0.392065	0.0434591	-9.02147	9.06e-12	8e-11
RBFOX2	210.157	-0.416851	0.0471521	-8.84056	9.1e-12	8.03e-11
TCF3	210.094	-0.515055	0.0618027	-8.33386	9.35e-12	8.25e-11
MYH2	37.9806	-3.23527	0.466399	-6.93671	9.37e-12	8.26e-11
MTHFSD	151.721	-0.492454	0.058445	-8.42593	9.41e-12	8.29e-11
NSD2	692.663	-0.409853	0.0461593	-8.87911	9.55e-12	8.41e-11
TBC1D10B	321.08	-0.431082	0.0493318	-8.73842	9.64e-12	8.49e-11
PRKAB2	2213.5	-0.39385	0.0437869	-8.9947	9.67e-12	8.51e-11
TRIM32	121.487	-0.544856	0.0662964	-8.21849	9.72e-12	8.55e-11
YBX3	381.683	0.827017	0.108374	7.63112	9.84e-12	8.65e-11
CDK20	64.1848	-0.619854	0.07751	-7.99708	9.94e-12	8.73e-11
PTPRM	796.267	-0.462349	0.0540455	-8.55482	1.01e-11	8.87e-11
ANKS6	104.449	-0.724612	0.0931719	-7.77715	1.01e-11	8.91e-11
POR	1947.18	0.430061	0.0492361	8.73466	1.02e-11	8.92e-11
ZPR1	502.181	-0.571022	0.0702807	-8.12488	1.03e-11	9.01e-11
TRIM21	149.816	-0.492909	0.058625	-8.40784	1.03e-11	9.01e-11
ERBB2	995.316	-0.501496	0.0599383	-8.36688	1.05e-11	9.23e-11
EDRF1	259.221	-0.458759	0.0535598	-8.56535	1.05e-11	9.24e-11
AFMID	994.436	-0.337208	0.0354176	-9.52094	1.06e-11	9.28e-11
AGRP	6.17568	-1.28077	0.176303	-7.26458	1.06e-11	9.29e-11
BMP10	167.876	0.494651	0.0589285	8.39409	1.06e-11	9.3e-11
USP20	189.079	-0.502349	0.0600895	-8.36002	1.07e-11	9.37e-11
NXF3	37.3394	-0.79924	0.104483	-7.64945	1.1e-11	9.59e-11
STRIP1	264.303	-0.455258	0.0530929	-8.57474	1.11e-11	9.66e-11
CERK	580.486	-0.418472	0.0475959	-8.79217	1.11e-11	9.67e-11
CCDC88B	147.033	-0.699627	0.089619	-7.80669	1.11e-11	9.68e-11
RNASET2	543.924	-0.53152	0.0644988	-8.24078	1.11e-11	9.71e-11
CC2D1B	309.367	-0.448247	0.052103	-8.60309	1.16e-11	1.01e-10
RMDN2	320.868	-0.394302	0.044032	-8.95489	1.16e-11	1.01e-10
PPP1R3F	43.0302	-0.739529	0.0956818	-7.72904	1.16e-11	1.01e-10
ZNF26	475.195	-0.475098	0.0561189	-8.46592	1.16e-11	1.01e-10
NUP88	681.541	-0.319942	0.0329062	-9.72285	1.16e-11	1.01e-10
SELENON	435.172	-0.520722	0.0629559	-8.27123	1.17e-11	1.02e-10
CTNS	240.805	-0.519425	0.0627826	-8.2734	1.19e-11	1.03e-10
ZNF790	217.479	-0.455486	0.0532194	-8.55866	1.2e-11	1.04e-10
FANCC	814.354	-0.440169	0.0509549	-8.63839	1.23e-11	1.07e-10
BCR	462.165	-0.437034	0.0504896	-8.65592	1.23e-11	1.07e-10
ERI2	295.218	-0.40832	0.0462204	-8.8342	1.27e-11	1.1e-10
ZNF630	44.2625	-0.755911	0.0983486	-7.68604	1.29e-11	1.12e-10
SMYD2	413.474	-0.452195	0.0528227	-8.56063	1.3e-11	1.13e-10
USP34	2603.9	-0.362175	0.03934	-9.20629	1.33e-11	1.15e-10
HPS4	525.781	-0.435371	0.0503396	-8.64868	1.35e-11	1.17e-10
DHX38	505.776	-0.418673	0.0478504	-8.74964	1.37e-11	1.19e-10
FGD5	265.899	-0.501154	0.060266	-8.31571	1.4e-11	1.21e-10
KLHL3	272.334	-0.632208	0.0799585	-7.90671	1.41e-11	1.22e-10
APOBEC2	47.6946	-0.776932	0.101714	-7.63843	1.41e-11	1.22e-10
IFT46	188.073	-0.405814	0.0459499	-8.83168	1.41e-11	1.22e-10
THAP3	53.3146	-0.633523	0.0801803	-7.90123	1.43e-11	1.23e-10
DOP1A	681.611	-0.381466	0.0422952	-9.01911	1.42e-11	1.23e-10
C2CD4A	10.8394	1.80472	0.256263	7.04248	1.45e-11	1.25e-10
GSS	270.598	-0.405839	0.0459907	-8.82439	1.47e-11	1.26e-10
IKBKG	92.64	-0.589279	0.0735809	-8.00858	1.47e-11	1.27e-10
DUSP28	82.7532	-0.641911	0.0815191	-7.87436	1.49e-11	1.28e-10
ZBED4	330.739	-0.453163	0.0531194	-8.53104	1.48e-11	1.28e-10
PICK1	163.142	-0.479949	0.0571658	-8.39574	1.5e-11	1.29e-10
GTF3C1	733.841	-0.393845	0.0442263	-8.90523	1.53e-11	1.31e-10
C2orf16	195.006	-0.592896	0.0742002	-7.99049	1.54e-11	1.32e-10
TEP1	166.442	-0.567241	0.0703366	-8.06466	1.54e-11	1.32e-10
ZNG1C	33.4221	0.736409	0.0958182	7.68548	1.55e-11	1.33e-10
KLHL17	34.5532	-0.810886	0.107072	-7.57324	1.58e-11	1.35e-10
DYNC2I2	117.688	-0.524194	0.0639142	-8.20153	1.6e-11	1.37e-10
CSKMT	32.8615	-0.817759	0.108138	-7.56216	1.6e-11	1.37e-10
FAM78A	123.763	-0.738373	0.0961931	-7.67595	1.61e-11	1.38e-10
MARCHF8	131.982	-0.428487	0.049509	-8.65473	1.62e-11	1.39e-10
CCNB2	26.9429	-0.824183	0.109159	-7.55029	1.63e-11	1.4e-10
FFAR2	11.6596	1.25974	0.174826	7.20567	1.64e-11	1.4e-10
LBP	2624.01	0.598943	0.0752198	7.96257	1.64e-11	1.41e-10
LRRC3	898.558	-0.449532	0.0527102	-8.52836	1.66e-11	1.42e-10
TRIM66	1342.7	-0.444674	0.0519872	-8.55352	1.68e-11	1.44e-10
KATNIP	237.996	-0.515077	0.0626138	-8.22625	1.69e-11	1.44e-10
FANCG	50.8054	-0.679753	0.087484	-7.77003	1.71e-11	1.46e-10
BOLA1	42.6058	-0.588607	0.0737422	-7.98197	1.73e-11	1.47e-10
SANBR	91.4199	-0.642787	0.081934	-7.84517	1.74e-11	1.49e-10
CFL2	727.756	0.37443	0.0414341	9.03676	1.76e-11	1.5e-10
TBX6	23.3191	-0.924612	0.124511	-7.42593	1.76e-11	1.5e-10
ALDH3B1	97.5759	-0.64574	0.0824262	-7.83416	1.78e-11	1.52e-10
GABBR1	68.5517	-0.860701	0.114902	-7.49077	1.79e-11	1.53e-10
ATXN1L	540.61	-0.377307	0.0418903	-9.00702	1.8e-11	1.53e-10
TPST2	829.13	-0.335968	0.0356421	-9.42617	1.79e-11	1.53e-10
LBHD1	39.6975	-0.762032	0.100016	-7.61912	1.8e-11	1.54e-10
SNX21	82.0106	-0.639318	0.0814862	-7.84572	1.81e-11	1.54e-10
LHX6	23.7934	-1.25204	0.174125	-7.19047	1.84e-11	1.57e-10
RBM43	222.586	-0.481461	0.0576802	-8.34708	1.88e-11	1.6e-10
SULT1A2	72.0815	-0.655391	0.083994	-7.80283	1.89e-11	1.61e-10
ANKRD36C	591.869	-0.586918	0.073649	-7.96912	1.9e-11	1.62e-10
ZNF34	61.6074	-0.576975	0.0721577	-7.99602	1.92e-11	1.63e-10
GLT8D1	370.923	-0.381355	0.0425789	-8.95645	1.95e-11	1.65e-10
INCA1	24.2305	-0.749628	0.0983074	-7.62534	1.95e-11	1.65e-10
SHLD2	562.952	-0.327459	0.034426	-9.51198	1.96e-11	1.66e-10
SLC5A9	250.404	-0.640001	0.0817435	-7.82938	1.97e-11	1.67e-10
TSPAN11	55.9543	-0.711821	0.0926067	-7.68649	1.97e-11	1.67e-10
C1orf35	90.0435	-0.545244	0.0674068	-8.08885	1.98e-11	1.68e-10
KIF27	130.585	-0.486703	0.0585751	-8.30904	2.03e-11	1.72e-10
USP21	115.225	-0.503097	0.0610879	-8.23563	2.07e-11	1.75e-10
UBAP1L	350.576	-0.505963	0.0615355	-8.22229	2.09e-11	1.77e-10
LIMK1	101.402	-0.686287	0.0888776	-7.72171	2.1e-11	1.78e-10
COPG2	118.706	-0.471085	0.05627	-8.37187	2.13e-11	1.8e-10
UBE2O	246.166	-0.45403	0.0536861	-8.45712	2.13e-11	1.8e-10
RBM48	206.027	-0.481124	0.0578298	-8.31965	2.19e-11	1.85e-10
DEAF1	144.577	-0.504216	0.0613314	-8.22117	2.19e-11	1.85e-10
SRF	261.102	0.502649	0.0611013	8.22648	2.2e-11	1.86e-10
LPIN3	316.209	-0.563659	0.0703784	-8.00897	2.23e-11	1.88e-10
EVA1A	545.865	0.384135	0.0431375	8.90491	2.25e-11	1.89e-10
PLEKHA6	945.826	-0.447753	0.0528005	-8.48009	2.26e-11	1.9e-10
LEPR	1746.24	0.725051	0.0949145	7.63899	2.27e-11	1.91e-10
TSNARE1	125.275	-0.543635	0.0673801	-8.06819	2.29e-11	1.93e-10
GBGT1	31.0627	-1.04911	0.144167	-7.27706	2.3e-11	1.93e-10
SOWAHC	584.851	0.43314	0.0506496	8.55171	2.39e-11	2.01e-10
PIERCE1	21.9625	-0.810476	0.108012	-7.50356	2.39e-11	2.01e-10
CENPX	104.982	-0.534126	0.0660307	-8.08904	2.44e-11	2.05e-10
STN1	184.444	-0.620547	0.0791924	-7.83595	2.46e-11	2.07e-10
C17orf67	55.489	-0.651493	0.0839038	-7.76476	2.47e-11	2.07e-10
USHBP1	41.3597	-0.67457	0.087414	-7.71695	2.47e-11	2.07e-10
MT-ND3	12864.3	0.67869	0.0880465	7.70831	2.47e-11	2.07e-10
ZNF117	490.057	-0.681302	0.0884695	-7.70098	2.5e-11	2.1e-10
TOGARAM1	373.577	-0.396251	0.0451014	-8.78577	2.54e-11	2.13e-10
IP6K1	243.813	-0.451403	0.0535184	-8.43455	2.58e-11	2.16e-10
VPS13B	1520.23	-0.405184	0.0464975	-8.7141	2.63e-11	2.2e-10
NUP62	301.398	-0.495847	0.0603109	-8.22152	2.63e-11	2.2e-10
ZNF468	84.8961	-0.67769	0.0880332	-7.69812	2.65e-11	2.22e-10
MDM1	130.731	-0.522181	0.0643761	-8.11141	2.73e-11	2.28e-10
HLF	2089.84	0.443328	0.052354	8.46789	2.73e-11	2.28e-10
ZNF737	203.603	-0.704083	0.0921471	-7.64086	2.77e-11	2.31e-10
ANKRD36B	106.89	-0.762219	0.101029	-7.54453	2.79e-11	2.33e-10
NCKAP5L	244.766	-0.544222	0.0677872	-8.02838	2.82e-11	2.35e-10
GPR151	7.91643	-1.26048	0.177123	-7.11641	2.84e-11	2.37e-10
TCAP	22.5719	-1.70573	0.245068	-6.96024	2.84e-11	2.37e-10
WDR91	384.513	-0.467504	0.0561162	-8.33099	2.9e-11	2.41e-10
SMIM8	203.443	-0.54059	0.0672866	-8.03414	2.92e-11	2.42e-10
GPR107	742.874	-0.352172	0.0385115	-9.14459	2.92e-11	2.42e-10
ZNF235	148.925	-0.499346	0.0609805	-8.18862	2.9e-11	2.42e-10
RTL6	205.259	-0.511743	0.0628794	-8.13847	2.91e-11	2.42e-10
MYL5	116.573	-0.574534	0.072496	-7.92504	2.96e-11	2.46e-10
SYCE2	33.8642	-0.900473	0.122289	-7.3635	2.96e-11	2.46e-10
GRB14	711.925	-0.418205	0.0486239	-8.60082	2.99e-11	2.48e-10
SMIM18	25.7239	0.875763	0.118539	7.38797	2.99e-11	2.48e-10
DPEP2	52.2803	-0.667871	0.0867705	-7.69698	2.98e-11	2.48e-10
NEURL4	51.5583	-0.659127	0.0854421	-7.71431	3e-11	2.48e-10
HOXB4	52.43	-0.828376	0.111308	-7.44221	3e-11	2.49e-10
GEMIN2	59.7651	-0.54887	0.0686146	-7.99933	3.04e-11	2.52e-10
PTS	268.901	0.484376	0.0587619	8.24302	3.05e-11	2.53e-10
RPS19BP1	211.734	-0.439929	0.0519891	-8.46196	3.11e-11	2.57e-10
CEP89	140.216	-0.524685	0.0649597	-8.07709	3.12e-11	2.59e-10
AKR7L	396.011	-0.529852	0.0657905	-8.05364	3.21e-11	2.65e-10
LAD1	155.519	-0.601276	0.0767441	-7.83482	3.25e-11	2.69e-10
FAM136A	285.101	-0.355645	0.0391427	-9.08585	3.26e-11	2.7e-10
SNRK	686.115	0.386429	0.0438558	8.81136	3.26e-11	2.7e-10
BRD1	592.504	-0.411896	0.0477613	-8.62405	3.28e-11	2.71e-10
SUPT5H	1054.88	-0.354707	0.0390076	-9.09329	3.3e-11	2.72e-10
SMARCD2	479.666	-0.351374	0.0384998	-9.12665	3.31e-11	2.73e-10
CPT1B	23.9873	-0.759535	0.101038	-7.51735	3.34e-11	2.75e-10
DOLPP1	156.811	-0.434999	0.0513321	-8.4742	3.38e-11	2.78e-10
GPRASP1	232.346	-0.570521	0.0721062	-7.91224	3.39e-11	2.79e-10
TMEM132A	47.3318	-0.882051	0.119857	-7.35918	3.4e-11	2.8e-10
UNC45A	250.934	-0.471662	0.0569587	-8.28078	3.4e-11	2.8e-10
FIGN	468.365	-0.564454	0.0711941	-7.92839	3.43e-11	2.82e-10
KCTD6	153.72	-0.499314	0.0612167	-8.1565	3.45e-11	2.83e-10
TBC1D10C	131.904	-0.604477	0.0773438	-7.81546	3.46e-11	2.84e-10
ARAP3	167.364	-0.549797	0.0690169	-7.96612	3.58e-11	2.94e-10
SHPRH	1438.66	-0.413168	0.0480519	-8.59837	3.58e-11	2.94e-10
CTTNBP2	141.372	-0.536623	0.0669957	-8.00982	3.58e-11	2.94e-10
PACC1	57.4268	-0.620053	0.0798293	-7.76723	3.65e-11	2.99e-10
F9	5125.16	0.33558	0.0361641	9.27936	3.65e-11	3e-10
MAP3K4	383.968	-0.382778	0.0434189	-8.81593	3.69e-11	3.02e-10
DNAJC4	146.563	-0.452379	0.0541158	-8.35946	3.72e-11	3.05e-10
DPF2	240.782	-0.420034	0.049149	-8.54612	3.72e-11	3.05e-10
MAP3K3	371.88	-0.436925	0.0517518	-8.4427	3.75e-11	3.07e-10
NSMF	299.371	-0.557035	0.0702057	-7.93433	3.76e-11	3.08e-10
C19orf47	94.2102	-0.491816	0.0601875	-8.17139	3.76e-11	3.08e-10
AIFM3	16.2526	-0.978081	0.13489	-7.25096	3.77e-11	3.08e-10
TP53BP2	435.408	0.499233	0.0613332	8.13969	3.78e-11	3.09e-10
FGFR4	601.432	-0.474121	0.0575104	-8.2441	3.88e-11	3.17e-10
H4C2	78.0596	-0.628418	0.0812347	-7.73583	3.89e-11	3.18e-10
ECPAS	1512.38	-0.314911	0.0330413	-9.53082	3.9e-11	3.19e-10
MED12L	50.2418	-0.871125	0.118585	-7.34601	3.94e-11	3.22e-10
NFKB1	701.913	0.414273	0.0483313	8.57153	3.95e-11	3.22e-10
FBXL12	127.744	-0.451385	0.0540398	-8.35282	3.95e-11	3.22e-10
MS4A14	58.4156	-0.930925	0.127903	-7.27839	4.11e-11	3.35e-10
BMAL2	112.443	0.845991	0.114834	7.36706	4.12e-11	3.35e-10
ABCA3	60.6486	-0.730901	0.0971329	-7.52475	4.15e-11	3.37e-10
PRX	41.1199	-0.688208	0.0905545	-7.59994	4.13e-11	3.37e-10
PLCD1	113.524	-0.546575	0.0687756	-7.94722	4.2e-11	3.42e-10
C2CD2	411.719	-0.509476	0.0630658	-8.07849	4.21e-11	3.42e-10
NBEAL2	457.04	-0.61216	0.078884	-7.76026	4.22e-11	3.43e-10
MAST2	404.066	-0.471534	0.0572311	-8.23913	4.24e-11	3.44e-10
ZNF682	95.3212	-0.647977	0.0844131	-7.67626	4.25e-11	3.45e-10
MLF1	18.2338	1.13091	0.158838	7.11988	4.28e-11	3.48e-10
SERINC1	2119.56	0.337371	0.0365769	9.2236	4.3e-11	3.49e-10
DNAAF9	327.524	-0.582413	0.0743559	-7.83278	4.35e-11	3.53e-10
NDST3	108.932	-0.656091	0.0857337	-7.65265	4.4e-11	3.57e-10
MT1A	39.0946	1.04608	0.145889	7.17037	4.44e-11	3.6e-10
ELAC2	491.685	-0.345812	0.0379112	-9.12163	4.47e-11	3.62e-10
PCNX4	886.435	-0.446711	0.0534863	-8.35188	4.52e-11	3.66e-10
GREM1	7.20023	1.92984	0.28224	6.8376	4.52e-11	3.66e-10
DROSHA	563.895	-0.371309	0.0418625	-8.86973	4.56e-11	3.69e-10
UCP3	18.8008	-0.863661	0.117833	-7.32956	4.56e-11	3.69e-10
ACOT8	111.323	-0.449318	0.0539382	-8.33025	4.7e-11	3.8e-10
BRD9	382.294	-0.430932	0.0511068	-8.432	4.73e-11	3.82e-10
IFIT1	348.557	-0.621144	0.0804845	-7.71756	4.74e-11	3.83e-10
AP3D1	1403.36	-0.388602	0.0445757	-8.71779	4.76e-11	3.84e-10
RAB42	17.2703	-0.957054	0.132399	-7.22853	4.8e-11	3.87e-10
HEXIM2	12.5416	-0.957488	0.132477	-7.22756	4.81e-11	3.88e-10
EPS15L1	386.601	-0.406898	0.0474157	-8.58151	4.82e-11	3.88e-10
LMF1	164.185	-0.499449	0.0617211	-8.09204	4.84e-11	3.9e-10
C20orf144	22.4909	-0.874503	0.119691	-7.30633	4.87e-11	3.92e-10
GALNS	295.041	-0.447178	0.0536641	-8.33292	4.92e-11	3.96e-10
STAB1	1782.58	-0.451089	0.0542808	-8.31029	4.96e-11	4e-10
ACSF3	368.548	-0.416072	0.048877	-8.51264	5.01e-11	4.03e-10
NRBF2	248.861	0.407634	0.0475807	8.56722	5.05e-11	4.06e-10
ANKRD17	2583.89	-0.282537	0.0282459	-10.0028	5.15e-11	4.14e-10
EIPR1	124.263	-0.471319	0.057464	-8.20199	5.17e-11	4.16e-10
RBL1	112.455	-0.605781	0.0782772	-7.73892	5.19e-11	4.16e-10
ZCCHC9	490.521	-0.436462	0.0520848	-8.37983	5.24e-11	4.21e-10
PRIMPOL	123.108	-0.516127	0.0644421	-8.00917	5.33e-11	4.27e-10
SMIM10L2B	17.0805	-0.978179	0.135991	-7.19299	5.32e-11	4.27e-10
SPATS2	152.388	-0.590441	0.0759613	-7.77292	5.36e-11	4.3e-10
DYM	562.086	-0.366701	0.04131	-8.87681	5.37e-11	4.3e-10
ERMARD	103.809	-0.436345	0.0521005	-8.37508	5.39e-11	4.31e-10
NPEPL1	75.3086	-0.611237	0.0792021	-7.71743	5.42e-11	4.34e-10
PRR15L	39.1172	-0.730022	0.0976977	-7.47225	5.64e-11	4.51e-10
SNRNP35	112.617	-0.469235	0.0572649	-8.19411	5.67e-11	4.54e-10
ZNF619	178.363	-0.458828	0.055657	-8.24385	5.7e-11	4.56e-10
ASB6	99.7578	-0.553401	0.0703273	-7.86893	5.7e-11	4.56e-10
NDUFS8	241.219	-0.412999	0.0485504	-8.50661	5.71e-11	4.56e-10
INCENP	129.223	-0.514463	0.064296	-8.00147	5.74e-11	4.58e-10
NAA60	425.361	-0.345849	0.0381385	-9.06822	5.73e-11	4.58e-10
SNRPA	148.738	-0.434873	0.0519567	-8.36992	5.77e-11	4.6e-10
BCAR3	185.232	-0.456576	0.0553256	-8.25254	5.78e-11	4.61e-10
ZFP3	116.921	-0.660959	0.0870382	-7.5939	5.78e-11	4.61e-10
OR5AK2	10.1942	-1.22291	0.174296	-7.01628	5.88e-11	4.68e-10
TDRD12	13.3984	-1.10022	0.15528	-7.0854	5.92e-11	4.71e-10
NGEF	311.5	-0.471858	0.0577324	-8.17319	5.93e-11	4.72e-10
ZNF607	44.4338	-0.828729	0.11316	-7.32353	5.98e-11	4.76e-10
TRIM68	82.85	-0.528789	0.0665911	-7.94084	6.01e-11	4.78e-10
NECTIN1	140.924	-0.613106	0.0797763	-7.68532	6.3e-11	5.01e-10
CIAO3	108.847	-0.539773	0.068376	-7.89418	6.31e-11	5.02e-10
SELL	86.379	0.727401	0.0975638	7.45564	6.35e-11	5.05e-10
WNT4	63.065	-0.919128	0.127393	-7.21492	6.38e-11	5.07e-10
RIBC1	20.1414	-0.884215	0.121977	-7.24903	6.41e-11	5.09e-10
FGL1	3360.18	0.757082	0.102231	7.40562	6.49e-11	5.15e-10
TNFRSF14	74.1166	-0.576735	0.0741993	-7.77278	6.59e-11	5.23e-10
ZFHX3	1513.67	-0.349216	0.0387999	-9.00041	6.68e-11	5.29e-10
IFIH1	305.43	-0.438421	0.0527102	-8.31757	6.8e-11	5.38e-10
AIFM2	170.012	-0.497081	0.0618441	-8.03764	6.78e-11	5.38e-10
DYNC2I1	320.036	-0.450104	0.0545323	-8.2539	6.81e-11	5.39e-10
ARHGEF17	367.425	-0.718574	0.0963494	-7.458	6.81e-11	5.39e-10
SLC38A7	327.002	-0.437914	0.052633	-8.32014	6.81e-11	5.39e-10
ZNF519	117.225	-0.721527	0.0968143	-7.45269	6.82e-11	5.4e-10
WWP2	420.553	-0.391126	0.0453583	-8.62302	6.89e-11	5.44e-10
CBX6	428.667	-0.600959	0.0780553	-7.69915	6.9e-11	5.45e-10
RNF40	457.192	-0.446923	0.0540568	-8.26765	6.92e-11	5.46e-10
ZNF202	131.127	-0.517139	0.0650003	-7.95594	6.93e-11	5.47e-10
HBA1	2.9407	1.70817	0.250588	6.81666	6.95e-11	5.48e-10
DSN1	97.0545	-0.539906	0.0685675	-7.87408	7.01e-11	5.53e-10
FBXO24	19.0869	-0.813044	0.111178	-7.313	7.11e-11	5.6e-10
EHD1	330.034	-0.444922	0.0537859	-8.2721	7.14e-11	5.62e-10
STX10	120.218	-0.487202	0.0603779	-8.06921	7.14e-11	5.62e-10
SNAPC4	281.881	-0.479302	0.0591503	-8.10313	7.16e-11	5.64e-10
ERFE	9.19086	-1.13174	0.161025	-7.02832	7.41e-11	5.83e-10
DHRS9	35.313	-0.9897	0.13887	-7.1268	7.44e-11	5.85e-10
ADAL	178.163	-0.406986	0.0479201	-8.49301	7.46e-11	5.87e-10
PHKG1	40.8576	-0.719178	0.0966642	-7.43996	7.5e-11	5.89e-10
RNF8	156.703	-0.439745	0.0530479	-8.28958	7.54e-11	5.93e-10
SLC23A3	35.7232	-0.839824	0.115522	-7.2698	7.56e-11	5.94e-10
C1orf159	80.8913	-0.566299	0.0728326	-7.77534	7.65e-11	6.01e-10
LMAN1	3646.39	0.279976	0.0281195	9.95665	7.75e-11	6.08e-10
TRMT10B	139.36	-0.484703	0.0601127	-8.06324	7.78e-11	6.11e-10
ZNF383	164.617	-0.46737	0.0574099	-8.14093	7.82e-11	6.13e-10
EXOC3L1	31.8248	-0.712865	0.0957818	-7.4426	7.84e-11	6.15e-10
CHTF8	44.8889	-0.651507	0.0862318	-7.5553	7.99e-11	6.26e-10
HMCN1	1435.11	-0.468421	0.0576074	-8.13127	8.01e-11	6.27e-10
FBXL22	13.4421	-0.934323	0.130465	-7.16151	8.03e-11	6.28e-10
FBXW8	206.107	-0.460339	0.0563484	-8.16952	8.04e-11	6.29e-10
CASTOR1	10.1755	-0.958406	0.134276	-7.13757	8.14e-11	6.37e-10
RPS6KA1	68.6014	-0.653808	0.0866451	-7.54582	8.2e-11	6.41e-10
ATF7IP	2060.72	-0.391092	0.0455427	-8.58738	8.21e-11	6.41e-10
TTF2	162.597	-0.596027	0.0776098	-7.67979	8.22e-11	6.42e-10
RNF215	134.511	-0.487552	0.0606379	-8.0404	8.23e-11	6.42e-10
UBE2D3	2303.38	0.323959	0.0350446	9.2442	8.26e-11	6.44e-10
COMMD9	151.078	-0.408389	0.0482636	-8.46164	8.31e-11	6.48e-10
DBNDD1	66.7925	-0.84245	0.116197	-7.25021	8.32e-11	6.49e-10
BTN3A1	413.36	-0.491948	0.0613461	-8.01922	8.34e-11	6.5e-10
GIPC1	156.136	-0.521901	0.0660587	-7.90055	8.47e-11	6.6e-10
H3C11	29.5143	-0.992941	0.139827	-7.10122	8.51e-11	6.63e-10
TYMP	411.923	-0.566643	0.0731844	-7.74267	9.07e-11	7.06e-10
PLA2G6	169.61	-0.491834	0.0614782	-8.00013	9.24e-11	7.19e-10
ZBED5	280.42	-0.546718	0.0700945	-7.79973	9.26e-11	7.21e-10
SPSB2	44.5041	-0.692807	0.0930184	-7.44806	9.27e-11	7.21e-10
TNNT1	21.3906	-3.0015	0.454974	-6.59709	9.48e-11	7.37e-10
PDLIM3	161.34	1.17686	0.169087	6.96007	9.54e-11	7.41e-10
HS1BP3	370.607	-0.441116	0.0535783	-8.23311	9.66e-11	7.49e-10
TNFAIP3	450.231	0.611919	0.0804025	7.6107	9.64e-11	7.49e-10
OAS3	488.044	-0.702615	0.0946483	-7.42344	9.64e-11	7.49e-10
VPS9D1	117.854	-0.576222	0.0748073	-7.70275	9.7e-11	7.53e-10
TTN	4236.09	-1.14252	0.163773	-6.97621	9.73e-11	7.54e-10
DOK1	33.9692	-0.810114	0.111564	-7.2614	9.76e-11	7.56e-10
TRAFD1	205.634	-0.429333	0.0517407	-8.29778	9.76e-11	7.56e-10
PABPC1L	400.658	-0.486496	0.0607239	-8.01161	9.78e-11	7.57e-10
TAPBPL	205.706	-0.425972	0.0512183	-8.31679	9.81e-11	7.59e-10
PCDH12	174.544	-0.470125	0.0581617	-8.08306	9.85e-11	7.62e-10
KLHL41	22.31	-1.4906	0.218554	-6.82028	9.93e-11	7.67e-10
ACCS	294.533	-0.531363	0.0677959	-7.83769	9.91e-11	7.67e-10
MLANA	104.859	-0.583006	0.0759703	-7.67413	1.02e-10	7.91e-10
IPO13	202.452	-0.47348	0.0587475	-8.05958	1.03e-10	7.93e-10
MED15	644.634	-0.428272	0.0516382	-8.2937	1.03e-10	7.93e-10
DNHD1	738.305	-0.457532	0.0562445	-8.1347	1.03e-10	7.95e-10
C2CD3	469.567	-0.437011	0.0530477	-8.23808	1.06e-10	8.15e-10
SLC6A13	268.002	-0.669604	0.0896666	-7.46771	1.06e-10	8.17e-10
PPIL2	483.892	-0.376746	0.0435777	-8.64538	1.07e-10	8.27e-10
RBM4B	240.753	-0.446257	0.0545326	-8.1833	1.08e-10	8.32e-10
NOL4L	386.628	-0.473689	0.0588552	-8.04837	1.08e-10	8.33e-10
NXF1	898.167	-0.383838	0.0447333	-8.58059	1.11e-10	8.56e-10
IRF3	211.453	-0.496927	0.0625666	-7.94236	1.12e-10	8.61e-10
CALHM2	58.0116	-0.767712	0.105271	-7.29275	1.13e-10	8.68e-10
LDLRAP1	325.88	-0.396642	0.04677	-8.48068	1.13e-10	8.69e-10
ASB3	164.448	-0.420552	0.0505606	-8.31779	1.15e-10	8.83e-10
RTEL1-TNFRSF6B	59.7615	-0.669966	0.0899324	-7.44966	1.17e-10	8.96e-10
SLC9A3	29.1445	-0.860401	0.120032	-7.16811	1.19e-10	9.11e-10
BORA	32.1702	-0.766872	0.105297	-7.28297	1.2e-10	9.21e-10
ZNF565	54.5118	-0.590591	0.0774772	-7.62278	1.21e-10	9.28e-10
TM6SF2	138.263	-0.573963	0.0748556	-7.6676	1.21e-10	9.3e-10
C2orf68	416.298	-0.381905	0.0445445	-8.57356	1.24e-10	9.48e-10
ZNF688	70.2258	-0.573472	0.0748172	-7.66498	1.24e-10	9.49e-10
FLACC1	37.3422	-0.652929	0.0873855	-7.47183	1.25e-10	9.55e-10
LRFN3	110.951	-0.477961	0.0597497	-7.99939	1.26e-10	9.65e-10
EXOSC10	347.57	-0.379232	0.0441487	-8.58989	1.27e-10	9.7e-10
LBX2	53.922	-0.613207	0.0811639	-7.55517	1.28e-10	9.81e-10
TGM2	2023.53	0.603234	0.0795978	7.57852	1.29e-10	9.86e-10
MAFK	129.646	0.692509	0.0937374	7.38775	1.3e-10	9.94e-10
TIFAB	14.4881	-1.24044	0.18046	-6.87376	1.31e-10	1e-09
GID8	571.486	-0.292396	0.0304519	-9.60187	1.32e-10	1.01e-09
C22orf39	173.632	-0.443454	0.0543622	-8.15739	1.33e-10	1.01e-09
RIPOR3	348.996	-0.551611	0.0715147	-7.71326	1.35e-10	1.03e-09
RFXAP	66.2644	-0.605242	0.0800523	-7.56059	1.38e-10	1.05e-09
RCCD1	124.39	-0.507933	0.0646329	-7.85874	1.38e-10	1.05e-09
RAI1	349.339	-0.515652	0.065867	-7.82868	1.39e-10	1.06e-09
TCOF1	315.152	-0.444417	0.0545886	-8.1412	1.4e-10	1.07e-09
DBH	464.901	-0.525988	0.0675231	-7.78975	1.41e-10	1.07e-09
TCF25	826.22	-0.372214	0.0431569	-8.62466	1.42e-10	1.08e-09
XAB2	246.789	-0.448361	0.0552293	-8.11816	1.42e-10	1.08e-09
ZMAT5	46.3544	-0.606437	0.0802912	-7.55297	1.42e-10	1.08e-09
PLCD3	52.6645	-0.87022	0.122218	-7.12022	1.47e-10	1.12e-09
FOLR1	12.2391	-1.02572	0.146919	-6.98151	1.48e-10	1.13e-09
C2CD2L	167.6	-0.515451	0.0659479	-7.81604	1.49e-10	1.13e-09
DNMT3A	541.995	-0.505171	0.0643292	-7.8529	1.5e-10	1.14e-09
EIF1B	178.525	0.424251	0.0514782	8.24137	1.5e-10	1.14e-09
PRUNE1	202.587	-0.404252	0.0483159	-8.36686	1.52e-10	1.15e-09
TJP3	130.129	-0.549803	0.0714271	-7.6974	1.51e-10	1.15e-09
B4GALT5	376.355	0.510572	0.0652169	7.82883	1.53e-10	1.16e-09
TRMT61B	87.6708	-0.467293	0.0583642	-8.00649	1.56e-10	1.18e-09
CPN2	2741.42	0.328045	0.0362413	9.0517	1.56e-10	1.18e-09
USP19	439.76	-0.392303	0.0464454	-8.44653	1.55e-10	1.18e-09
PPP1R37	155.948	-0.580453	0.0763458	-7.60295	1.56e-10	1.18e-09
CCDC7	257.496	-0.522422	0.0671375	-7.78137	1.57e-10	1.19e-09
VANGL1	183.119	-0.459256	0.0571128	-8.0412	1.58e-10	1.2e-09
UBL4A	108.599	-0.46165	0.057502	-8.02842	1.59e-10	1.21e-09
COG8	130.261	-0.464056	0.0578901	-8.01615	1.6e-10	1.21e-09
ATXN2L	912.203	-0.381375	0.0447486	-8.52261	1.61e-10	1.22e-09
DNAJB12	400.403	-0.334126	0.0372451	-8.97099	1.63e-10	1.23e-09
GSTZ1	681.871	-0.520931	0.0669579	-7.77997	1.62e-10	1.23e-09
GAS2L1	121.575	-0.517309	0.066386	-7.79244	1.63e-10	1.23e-09
SMARCA2	2971.99	-0.287541	0.02984	-9.63607	1.64e-10	1.24e-09
KRI1	259.341	-0.452481	0.0560817	-8.06823	1.64e-10	1.24e-09
RPP25	41.4773	-0.787016	0.109343	-7.19771	1.66e-10	1.25e-09
UBA7	396.413	-0.496044	0.0630483	-7.86767	1.68e-10	1.26e-09
HSPG2	2434.31	-0.559798	0.0732168	-7.64576	1.69e-10	1.27e-09
EPHA1	99.0174	-0.585866	0.0773587	-7.57337	1.69e-10	1.27e-09
ULK2	193.176	-0.501947	0.0640074	-7.84202	1.7e-10	1.27e-09
FAM217B	114.306	-0.596316	0.0790308	-7.54537	1.69e-10	1.27e-09
EGLN2	247.051	-0.512923	0.0657483	-7.8013	1.69e-10	1.27e-09
AP1B1	771.537	-0.393415	0.0467211	-8.42049	1.69e-10	1.27e-09
XRCC3	117.121	-0.60943	0.0811338	-7.51141	1.71e-10	1.28e-09
CCDC102B	138.923	-0.919256	0.130538	-7.04205	1.74e-10	1.3e-09
IRAK2	102.06	0.582833	0.076949	7.57427	1.75e-10	1.31e-09
AKR1C3	1035.19	-0.369586	0.0429687	-8.60128	1.76e-10	1.32e-09
OXER1	211.024	-0.615307	0.0821563	-7.48947	1.78e-10	1.33e-09
AXIN2	79.4607	-0.674294	0.0915621	-7.36433	1.78e-10	1.33e-09
CCDC30	136.012	-0.637477	0.0857187	-7.43684	1.8e-10	1.35e-09
F11R	687.022	0.379824	0.0446407	8.50846	1.82e-10	1.37e-09
AHDC1	439.209	-0.4714	0.0592488	-7.95628	1.82e-10	1.37e-09
UGCG	562.938	0.579649	0.0765251	7.57463	1.83e-10	1.37e-09
THSD4	653.99	-0.383836	0.0453122	-8.47092	1.88e-10	1.4e-09
CCDC24	44.2383	-0.70012	0.0958108	-7.30731	1.88e-10	1.41e-09
INTS6	1959.53	0.463305	0.0580089	7.98679	1.89e-10	1.41e-09
FNDC5	551.624	-0.738934	0.102058	-7.24034	1.92e-10	1.43e-09
INO80D	82.5148	-0.51513	0.0663034	-7.76928	1.91e-10	1.43e-09
ZNF518A	895.82	-0.436027	0.0536706	-8.12413	1.91e-10	1.43e-09
HMBS	80.3894	-0.549244	0.0718165	-7.64788	1.98e-10	1.48e-09
PRELID3A	9.06143	-1.17149	0.171282	-6.83955	1.98e-10	1.48e-09
ZNF799	85.2122	-0.512093	0.0659036	-7.77035	2.01e-10	1.5e-09
PROS1	4152.94	0.296833	0.0314834	9.42822	2.03e-10	1.51e-09
GPSM2	132.139	-0.627828	0.0844378	-7.43539	2.04e-10	1.52e-09
ARHGEF2	378.434	-0.559578	0.0735384	-7.60934	2.06e-10	1.53e-09
G6PC1	5542.87	0.779858	0.108807	7.16739	2.07e-10	1.55e-09
CDC20	10.8021	-1.17145	0.171533	-6.82932	2.1e-10	1.56e-09
SLC7A6OS	58.8851	-0.600659	0.080141	-7.49503	2.09e-10	1.56e-09
SCART1	225.607	-0.625506	0.084142	-7.43394	2.11e-10	1.57e-09
GARIN1A	65.7358	-0.677184	0.0924437	-7.32537	2.14e-10	1.59e-09
RFC4	65.0034	-0.571017	0.0754493	-7.56822	2.15e-10	1.6e-09
PGAP2	183.784	-0.366807	0.0427398	-8.58233	2.15e-10	1.6e-09
DNAJC9	75.4213	-0.52987	0.0688661	-7.69421	2.16e-10	1.6e-09
FAM234A	330.253	-0.38303	0.0453391	-8.44811	2.15e-10	1.6e-09
P3H4	34.7088	-0.756369	0.10517	-7.19189	2.17e-10	1.61e-09
LAT2	114.46	-0.52952	0.0688464	-7.69133	2.2e-10	1.64e-09
COASY	365.661	-0.373633	0.0438634	-8.51811	2.21e-10	1.64e-09
MT-CO3	48531.7	0.53787	0.0701921	7.66283	2.21e-10	1.64e-09
SLC22A10	457.202	0.817238	0.114995	7.1067	2.23e-10	1.65e-09
SRCAP	193.967	-0.447007	0.0556343	-8.03473	2.23e-10	1.65e-09
C8orf58	54.6509	-0.640005	0.0865927	-7.39098	2.24e-10	1.66e-09
ZNF783	102.761	-0.623575	0.083996	-7.42387	2.28e-10	1.69e-09
BCORL1	260.088	-0.464341	0.058456	-7.94344	2.29e-10	1.7e-09
SLC9A9	198.054	-0.510218	0.065827	-7.75089	2.31e-10	1.71e-09
AREG	6.9334	2.82325	0.436586	6.46665	2.33e-10	1.72e-09
LZTS3	150.437	-0.496475	0.0636371	-7.80166	2.33e-10	1.72e-09
GBF1	1469.37	-0.326968	0.0364446	-8.97165	2.37e-10	1.75e-09
PKHD1	1211.34	-0.763011	0.106495	-7.16474	2.4e-10	1.77e-09
TTLL11	131.897	-0.49387	0.0632792	-7.80463	2.42e-10	1.78e-09
PANK1	996.78	0.410361	0.0498766	8.22753	2.45e-10	1.8e-09
LSS	463.023	-0.726976	0.100791	-7.21271	2.48e-10	1.83e-09
CTSZ	2232.79	-0.326495	0.036425	-8.96351	2.52e-10	1.85e-09
NUTM2G	19.9438	-0.938058	0.134827	-6.95749	2.55e-10	1.88e-09
ZNF638	3075.27	-0.299239	0.0320677	-9.33147	2.6e-10	1.91e-09
PGM5	140.687	-0.516581	0.0670517	-7.70421	2.6e-10	1.92e-09
MRPL43	235.901	-0.354194	0.0409183	-8.65612	2.61e-10	1.92e-09
H2AC1	10.6103	-1.01669	0.147585	-6.88885	2.63e-10	1.93e-09
MSL1	933.759	-0.349462	0.0401647	-8.70072	2.63e-10	1.94e-09
DELE1	669.695	-0.334655	0.0377907	-8.8555	2.66e-10	1.95e-09
SLC37A2	157.248	-0.502732	0.064853	-7.75187	2.65e-10	1.95e-09
UBE2D4	251.523	-0.327292	0.03661	-8.93995	2.68e-10	1.96e-09
JMJD7-PLA2G4B	82.9828	-0.598442	0.080284	-7.45407	2.67e-10	1.96e-09
DNASE1L1	81.8359	-0.514216	0.0667211	-7.70695	2.68e-10	1.97e-09
PLLP	96.2783	-0.529423	0.0691718	-7.65374	2.68e-10	1.97e-09
HAUS5	95.8507	-0.530323	0.0693172	-7.65067	2.68e-10	1.97e-09
NHERF2	2259.31	-0.359974	0.0418939	-8.59253	2.73e-10	2e-09
ZNF513	168.05	-0.523705	0.0682933	-7.66847	2.75e-10	2.01e-09
MARF1	265.124	-0.374305	0.0442082	-8.46687	2.74e-10	2.01e-09
GOLGA2	1051.06	-0.329789	0.0370506	-8.90104	2.79e-10	2.04e-09
USP35	227.77	-0.598565	0.080395	-7.4453	2.8e-10	2.05e-09
HERC6	160.337	-0.630228	0.0855446	-7.36725	2.85e-10	2.09e-09
NOA1	112.6	-0.453185	0.0569929	-7.95161	2.88e-10	2.1e-09
SPATA20	319.079	-0.52235	0.0681652	-7.663	2.9e-10	2.12e-09
ZFP36L2	1025.31	0.496434	0.0639992	7.75688	2.93e-10	2.14e-09
WDTC1	518.941	-0.364492	0.0427039	-8.53534	2.94e-10	2.15e-09
RTN4RL1	46.154	-0.755005	0.105771	-7.13811	2.96e-10	2.16e-09
MYPOP	72.8727	-0.542671	0.0714956	-7.59027	2.98e-10	2.17e-09
GLG1	1688.03	-0.321174	0.0357276	-8.98953	3e-10	2.19e-09
TRABD2B	183.999	-0.701195	0.0971318	-7.21901	3.02e-10	2.2e-09
AKR1A1	1279.09	-0.323703	0.0361452	-8.95562	3.03e-10	2.21e-09
COQ9	387.73	-0.356452	0.0414593	-8.59764	3.09e-10	2.25e-09
CKMT2	241.483	-0.568944	0.0758436	-7.50154	3.14e-10	2.29e-09
ZNF628	47.5378	-0.637244	0.0868967	-7.33335	3.15e-10	2.3e-09
KCTD18	182.83	-0.407269	0.0497537	-8.1857	3.29e-10	2.39e-09
KIF13A	974.665	-0.331759	0.0375231	-8.84147	3.28e-10	2.39e-09
ZNF786	64.0276	-0.608961	0.0824041	-7.38993	3.28e-10	2.39e-09
AP2M1	1045.67	-0.319676	0.0355723	-8.98665	3.3e-10	2.4e-09
TEX264	301.925	-0.35356	0.0410627	-8.61024	3.31e-10	2.41e-09
AFM	7892.8	-0.36238	0.0425036	-8.52585	3.35e-10	2.43e-09
ZNF367	92.0288	0.704349	0.097909	7.19391	3.36e-10	2.44e-09
PABPN1	444.721	-0.426214	0.0528491	-8.06472	3.36e-10	2.44e-09
GIMAP6	245.05	-0.461931	0.0586527	-7.87571	3.4e-10	2.47e-09
CDK10	575.403	-0.406874	0.0497586	-8.17696	3.47e-10	2.52e-09
RGL4	35.6521	-0.745815	0.104746	-7.12025	3.51e-10	2.55e-09
C7orf25	7.21398	-1.11587	0.164815	-6.77044	3.55e-10	2.58e-09
UBQLN4	259.837	-0.372038	0.044143	-8.42802	3.58e-10	2.59e-09
CRACR2B	46.1594	-0.695135	0.0965661	-7.19854	3.57e-10	2.59e-09
TSC22D3	435.272	0.722706	0.101052	7.15182	3.59e-10	2.6e-09
XRCC1	88.5502	-0.518267	0.067875	-7.6356	3.58e-10	2.6e-09
NTPCR	304.949	-0.42804	0.0532512	-8.03813	3.63e-10	2.63e-09
PTGES2	175.125	-0.455049	0.0576586	-7.89214	3.69e-10	2.67e-09
TUBGCP5	132.119	-0.457015	0.0580014	-7.87938	3.75e-10	2.71e-09
ANKFY1	947.053	-0.307647	0.0337357	-9.11933	3.75e-10	2.71e-09
TBX1	17.2037	-1.13147	0.167636	-6.74955	3.8e-10	2.75e-09
GTPBP2	274.243	-0.504296	0.0657132	-7.67419	3.82e-10	2.76e-09
METTL3	326.581	-0.431004	0.053804	-8.01062	3.82e-10	2.76e-09
ZNF296	11.7329	-1.13963	0.169026	-6.74233	3.86e-10	2.78e-09
SSH3	123.906	-0.506166	0.0660596	-7.66226	3.91e-10	2.82e-09
FCGR2B	218.741	-0.49253	0.0638532	-7.71348	3.94e-10	2.84e-09
ATP2B2	1223.66	-0.426455	0.0531041	-8.03056	3.94e-10	2.84e-09
LRIG2	484.068	-0.425433	0.0529472	-8.03504	3.96e-10	2.85e-09
USP38	520.848	0.391418	0.0474099	8.25603	3.95e-10	2.85e-09
DHDDS	383.142	-0.373771	0.0445588	-8.38827	4.02e-10	2.89e-09
TM4SF4	1717.71	0.420182	0.0521107	8.06325	4.02e-10	2.89e-09
HIP1R	363.34	-0.51675	0.0678304	-7.61826	4.02e-10	2.89e-09
CHRNA2	13.0072	-1.32067	0.198678	-6.64728	4.03e-10	2.9e-09
CCL3	3.37385	1.37543	0.207619	6.62479	4.05e-10	2.91e-09
IFT27	136.388	-0.491503	0.0637417	-7.71085	4.07e-10	2.93e-09
AMIGO1	65.2233	-0.635602	0.0872255	-7.28689	4.11e-10	2.96e-09
WDR6	525.818	-0.472524	0.0607078	-7.78358	4.22e-10	3.03e-09
STIMATE	72.2736	-0.45248	0.0574607	-7.87461	4.28e-10	3.07e-09
ZNF229	50.1115	-0.783874	0.111506	-7.02986	4.31e-10	3.09e-09
MYO1B	5157.9	0.293726	0.0316054	9.29353	4.41e-10	3.16e-09
ASXL2	1184.41	-0.351501	0.0410497	-8.56282	4.48e-10	3.21e-09
VPS16	189.154	-0.408697	0.0503847	-8.11152	4.48e-10	3.21e-09
CLSTN3	259.404	-0.41376	0.0512242	-8.07744	4.53e-10	3.24e-09
MT1M	122.555	1.03479	0.15261	6.78061	4.53e-10	3.24e-09
CD9	256.014	0.575551	0.0776538	7.41176	4.56e-10	3.27e-09
CLDN5	60.9201	-0.638906	0.088001	-7.26021	4.57e-10	3.27e-09
WIZ	353.854	-0.406345	0.0500306	-8.12192	4.59e-10	3.28e-09
TP73	19.8173	-0.988143	0.145053	-6.81229	4.6e-10	3.29e-09
CIBAR1	155.179	-0.409535	0.050557	-8.10046	4.61e-10	3.29e-09
MAD1L1	31.7124	-0.685169	0.0955909	-7.16773	4.63e-10	3.31e-09
CEP290	540.986	-0.479061	0.0619211	-7.73664	4.63e-10	3.31e-09
PRR14L	1217.42	-0.330455	0.0376544	-8.77598	4.67e-10	3.33e-09
TGFB3	174.841	0.748832	0.106029	7.06255	4.7e-10	3.35e-09
CLDN24	6.20705	-1.23579	0.18562	-6.65765	4.71e-10	3.36e-09
METTL7A	5267.58	0.35872	0.0423034	8.47969	4.8e-10	3.42e-09
FBXW12	24.0886	-0.771569	0.109825	-7.02543	4.83e-10	3.44e-09
SEH1L	429.112	0.406764	0.0501637	8.10872	4.82e-10	3.44e-09
IRF2BPL	297.598	0.437869	0.0553041	7.91748	5e-10	3.56e-09
EP300	2384.45	-0.276056	0.0288357	-9.57341	5.12e-10	3.65e-09
PLD6	55.9673	-0.588762	0.080063	-7.35372	5.15e-10	3.66e-09
C18orf32	98.4047	-0.526502	0.0698651	-7.53599	5.15e-10	3.66e-09
ELP6	116.501	-0.41324	0.0513296	-8.05071	5.22e-10	3.71e-09
ZNF41	237.2	-0.430902	0.0542235	-7.94678	5.22e-10	3.71e-09
TMBIM6	12300.6	0.25586	0.0255453	10.0159	5.26e-10	3.74e-09
ARHGAP45	305.143	-0.570551	0.0771479	-7.39554	5.33e-10	3.78e-09
NAGPA	83.5604	-0.517205	0.0684136	-7.55997	5.36e-10	3.81e-09
CGN	1633.03	-0.41564	0.0517816	-8.02678	5.45e-10	3.87e-09
TSC22D4	199.426	-0.501949	0.0659485	-7.61123	5.48e-10	3.88e-09
H2BC12	137.587	-0.544933	0.07301	-7.46382	5.5e-10	3.9e-09
MTRF1	147.134	-0.429167	0.054019	-7.94476	5.52e-10	3.91e-09
CYP8B1	5372.74	0.360048	0.042681	8.4358	5.55e-10	3.93e-09
ZNF444	621.01	-0.37435	0.0450567	-8.30841	5.68e-10	4.02e-09
IRS1	1382.38	-0.370441	0.0444301	-8.33761	5.76e-10	4.08e-09
EEIG1	1110.85	0.499644	0.0656642	7.60908	5.78e-10	4.09e-09
CFAP69	131.443	0.562381	0.0760077	7.399	5.89e-10	4.16e-09
FXYD2	73.94	-0.907756	0.132777	-6.83671	5.88e-10	4.16e-09
KLF5	78.3077	1.0107	0.149754	6.74907	5.96e-10	4.21e-09
NAT9	142.202	-0.515891	0.0683965	-7.54265	5.99e-10	4.23e-09
MROH8	16.2159	-0.824199	0.119109	-6.91972	6e-10	4.24e-09
DBF4B	64.96	-0.616969	0.0850392	-7.25512	6.04e-10	4.27e-09
MSS51	40.2943	-0.709244	0.100227	-7.07639	6.06e-10	4.28e-09
SEPTIN1	89.7966	-0.654851	0.0912868	-7.17356	6.08e-10	4.29e-09
RPS6KA4	143.832	-0.532878	0.0712259	-7.48151	6.1e-10	4.31e-09
SLC4A9	11.2605	-0.943089	0.138747	-6.7972	6.14e-10	4.33e-09
SMARCD1	326.562	-0.386299	0.0471147	-8.19913	6.14e-10	4.33e-09
PLPP6	221.655	0.45022	0.0576503	7.8095	6.2e-10	4.37e-09
TSNAXIP1	19.6356	-0.811945	0.117235	-6.92579	6.28e-10	4.43e-09
POC5	68.9015	-0.574888	0.0782074	-7.35081	6.31e-10	4.44e-09
MPI	201.347	-0.406689	0.0505055	-8.05237	6.3e-10	4.44e-09
TOB2	805.823	-0.377044	0.045625	-8.26397	6.31e-10	4.44e-09
SUMO1	628.847	0.278423	0.0294002	9.47012	6.44e-10	4.53e-09
LZTR1	205.429	-0.518283	0.0689686	-7.51477	6.6e-10	4.64e-09
TBX2	185.841	-0.678419	0.0953742	-7.11323	6.61e-10	4.65e-09
GRIA3	102.351	-0.570381	0.0775899	-7.35123	6.7e-10	4.71e-09
KIF24	53.5362	-0.661733	0.0926597	-7.14155	6.71e-10	4.71e-09
COG5	144.86	-0.470416	0.0611204	-7.69655	6.79e-10	4.77e-09
LOXL3	47.6813	-0.718927	0.102139	-7.03871	6.82e-10	4.78e-09
LETM1	490.859	-0.37825	0.0459182	-8.23747	6.82e-10	4.78e-09
GINS2	37.5091	-0.772391	0.110974	-6.96012	6.85e-10	4.8e-09
ABHD8	88.6838	-0.509933	0.0676671	-7.53591	6.89e-10	4.83e-09
GOLGA1	469.064	-0.313488	0.0352449	-8.89456	6.92e-10	4.85e-09
PTGIR	93.8336	-0.814449	0.117947	-6.90522	6.92e-10	4.85e-09
KATNB1	82.7829	-0.559947	0.075938	-7.37374	6.94e-10	4.86e-09
ATG9A	228.021	-0.384912	0.0470446	-8.18187	6.97e-10	4.88e-09
STOML1	64.3262	-0.580974	0.0794347	-7.31385	7.02e-10	4.91e-09
CUX1	1123.06	-0.29801	0.0327039	-9.11236	7.04e-10	4.92e-09
HEATR4	91.6709	-0.579796	0.0792466	-7.31635	7.04e-10	4.92e-09
ZFP30	148.566	-0.486453	0.0638287	-7.62122	7.04e-10	4.92e-09
ADCY5	176.941	-0.537622	0.0722912	-7.4369	7.08e-10	4.95e-09
NPDC1	106.452	-0.599026	0.0824348	-7.26666	7.08e-10	4.95e-09
COLGALT1	489.192	-0.417949	0.0525356	-7.95553	7.15e-10	4.99e-09
TTC7B	402.869	-0.390253	0.047964	-8.13638	7.18e-10	5.01e-09
MYH1	27.0686	-2.78855	0.443845	-6.28272	7.3e-10	5.09e-09
TOR1AIP2	3289.68	0.315877	0.0356921	8.85006	7.32e-10	5.1e-09
MSH2	155.323	-0.494979	0.0653146	-7.57838	7.36e-10	5.13e-09
SIRT4	18.6422	-0.814981	0.118243	-6.89244	7.39e-10	5.15e-09
LMAN2L	173.156	-0.368673	0.0444353	-8.29685	7.41e-10	5.16e-09
CNOT10	69.6083	-0.513536	0.0683965	-7.50821	7.42e-10	5.16e-09
DOK2	53.9051	-0.648381	0.0907144	-7.1475	7.46e-10	5.2e-09
SLC23A1	294.526	-0.378235	0.0460349	-8.21626	7.52e-10	5.23e-09
AGER	15.4327	-0.979544	0.145533	-6.73072	7.54e-10	5.24e-09
NTAN1	118.888	-0.475457	0.0621333	-7.65221	7.57e-10	5.27e-09
HNRNPU	5207.73	0.391696	0.0482808	8.11288	7.63e-10	5.3e-09
CIROP	9.56117	-1.11518	0.168063	-6.63547	7.69e-10	5.34e-09
LIN7C	1026.26	0.415697	0.0522709	7.95273	7.72e-10	5.36e-09
PHOSPHO1	52.4667	-0.71195	0.101319	-7.02683	7.71e-10	5.36e-09
PRSS53	136.489	-0.634139	0.088452	-7.1693	7.77e-10	5.39e-09
TMEM259	959.991	-0.412141	0.0516909	-7.97318	7.77e-10	5.39e-09
PIGQ	130.171	-0.484458	0.063691	-7.60638	7.88e-10	5.47e-09
ANKRD18A	238.2	-0.806974	0.117137	-6.88915	7.93e-10	5.49e-09
STON2	458.601	-0.473876	0.0619498	-7.64935	7.94e-10	5.5e-09
GCNA	55.5122	-0.643168	0.0900105	-7.14547	7.97e-10	5.52e-09
GCLC	1483.33	0.317	0.0359659	8.81392	8.02e-10	5.56e-09
FLII	374.934	-0.438222	0.0560661	-7.81615	8.07e-10	5.59e-09
ZNF721	483.867	-0.39518	0.048941	-8.07462	8.13e-10	5.63e-09
CCM2L	20.1276	-0.771305	0.111314	-6.92912	8.16e-10	5.64e-09
ZNF432	122.602	-0.521785	0.0699487	-7.45954	8.2e-10	5.67e-09
ARID5B	522.789	0.604286	0.0836693	7.22232	8.34e-10	5.77e-09
MILR1	48.3864	-0.773634	0.111792	-6.9203	8.41e-10	5.81e-09
CES3	770.204	-0.47458	0.0621647	-7.63423	8.42e-10	5.82e-09
SPNS2	131.268	-0.609872	0.0846174	-7.20741	8.42e-10	5.82e-09
ZFYVE9	484.33	-0.32226	0.0368896	-8.73581	8.45e-10	5.83e-09
PTDSS2	50.5565	-0.602097	0.0833388	-7.22468	8.47e-10	5.84e-09
CARHSP1	426.408	-0.334644	0.0389551	-8.59049	8.54e-10	5.89e-09
SHROOM2	328.043	-0.434098	0.0554696	-7.82586	8.56e-10	5.9e-09
ASH2L	373.026	-0.292232	0.0319183	-9.15563	8.58e-10	5.91e-09
NBPF20	139.227	-0.501825	0.0667267	-7.5206	8.62e-10	5.94e-09
GOLGA8Q	6.02605	-1.25181	0.191339	-6.54235	8.74e-10	6.02e-09
TPGS1	58.5644	-0.607575	0.0843351	-7.2043	8.8e-10	6.06e-09
IKBKB	610.756	-0.428302	0.0545541	-7.85097	8.83e-10	6.08e-09
TELO2	154.852	-0.566737	0.0775631	-7.30679	8.86e-10	6.09e-09
SMPDL3A	395.949	0.373948	0.0455335	8.21258	8.92e-10	6.13e-09
LRATD2	327.41	-0.392421	0.0486061	-8.07349	8.93e-10	6.14e-09
RALGPS1	134.325	-0.645812	0.090728	-7.11811	8.94e-10	6.15e-09
MOGAT3	115.364	-0.648248	0.0911533	-7.11163	9.02e-10	6.19e-09
DHX30	477.809	-0.358254	0.0429444	-8.34228	9.07e-10	6.23e-09
ARHGAP33	87.5036	-0.579329	0.0797134	-7.26765	9.1e-10	6.24e-09
CIART	48.0118	-0.835426	0.12231	-6.83039	9.12e-10	6.26e-09
ELAC1	90.5823	-0.446827	0.0576922	-7.74502	9.18e-10	6.29e-09
THBD	123.968	0.787986	0.114442	6.88548	9.18e-10	6.29e-09
GTF3C2	238.335	-0.374157	0.0456109	-8.20323	9.23e-10	6.33e-09
SKP2	891.476	-0.412275	0.0519575	-7.93484	9.27e-10	6.35e-09
KDM7A	773.039	0.416017	0.0525831	7.9116	9.28e-10	6.36e-09
HEXA	552.328	-0.460764	0.0600335	-7.67511	9.31e-10	6.38e-09
PNPLA7	638.409	-0.461576	0.0601934	-7.66822	9.45e-10	6.47e-09
BTBD9	313.822	-0.398825	0.0497596	-8.01503	9.54e-10	6.53e-09
OTUD1	146.533	0.496151	0.0659654	7.52139	9.54e-10	6.53e-09
DGKQ	137.913	-0.534323	0.0723278	-7.38751	9.57e-10	6.54e-09
GLB1L	51.5474	-0.564916	0.077428	-7.29601	9.6e-10	6.56e-09
ZNF609	1165.47	-0.316035	0.035983	-8.78288	9.64e-10	6.58e-09
PANK2	395.421	-0.368418	0.0447066	-8.24078	9.63e-10	6.58e-09
UBE2B	352.042	0.394102	0.0489918	8.04424	9.68e-10	6.61e-09
NLGN3	83.1789	-0.687035	0.0978024	-7.02473	9.73e-10	6.64e-09
RASL11A	44.9475	0.637024	0.0894743	7.11963	9.75e-10	6.65e-09
GOLGA6A	23.7109	-1.00989	0.15163	-6.6602	9.82e-10	6.7e-09
SAC3D1	31.2435	-0.666339	0.0943868	-7.05966	9.85e-10	6.71e-09
MAPK11	27.3923	-0.828983	0.121491	-6.82339	9.85e-10	6.71e-09
EGFL7	233.702	-0.49845	0.0664126	-7.50536	9.89e-10	6.74e-09
KYAT1	26.8972	-0.693942	0.0990016	-7.0094	9.91e-10	6.75e-09
SLC22A5	552.331	-0.433695	0.0556298	-7.79609	9.96e-10	6.78e-09
FTCDNL1	301.579	-0.419799	0.0533251	-7.87245	1e-09	6.83e-09
MYL11	7.51364	-1.99059	0.315115	-6.31701	1e-09	6.83e-09
NR2F2	1583.11	-0.498172	0.0664046	-7.50207	1.01e-09	6.87e-09
CHRNB2	36.1939	-0.777229	0.112949	-6.88127	1.01e-09	6.88e-09
FOXM1	59.9375	-0.6366	0.0895049	-7.11246	1.02e-09	6.9e-09
MAPKAPK5	575.003	-0.362518	0.0437988	-8.2769	1.03e-09	6.96e-09
RARA	293.765	-0.42303	0.0538933	-7.84939	1.02e-09	6.96e-09
ZSCAN20	83.0637	-0.724103	0.10413	-6.95383	1.03e-09	6.97e-09
PPP1R21	372.571	-0.391466	0.0486354	-8.04899	1.03e-09	6.99e-09
PTCH2	41.1355	-0.761694	0.110429	-6.89759	1.04e-09	7.02e-09
HDAC6	1732.08	-0.346531	0.0411418	-8.42284	1.03e-09	7.02e-09
SAMSN1	96.1152	0.639347	0.0900139	7.10276	1.04e-09	7.03e-09
BCAS3	485.008	-0.343317	0.0406142	-8.45311	1.04e-09	7.07e-09
B3GNT9	55.308	-0.653167	0.0923399	-7.07351	1.05e-09	7.08e-09
NUP85	291.796	-0.409784	0.0517327	-7.92119	1.06e-09	7.18e-09
ZNF558	28.2157	-0.641563	0.0904551	-7.09262	1.07e-09	7.23e-09
PEX16	144.68	-0.438936	0.0566175	-7.75266	1.07e-09	7.26e-09
PIGZ	40.2502	-0.646627	0.09134	-7.07934	1.09e-09	7.34e-09
GPRASP2	105.327	-0.422653	0.0539232	-7.83805	1.09e-09	7.38e-09
CRAT	1140.06	-0.341345	0.0403399	-8.46172	1.1e-09	7.41e-09
CCDC188	10.1152	-1.01826	0.153506	-6.63337	1.1e-09	7.45e-09
RASSF7	30.6602	-0.710577	0.102081	-6.9609	1.11e-09	7.47e-09
GREB1L	327.486	-0.396423	0.0495574	-7.99927	1.11e-09	7.47e-09
RAMP3	89.547	-0.57628	0.0796339	-7.23661	1.11e-09	7.49e-09
TMEM276	25.174	-0.699195	0.100203	-6.9778	1.12e-09	7.53e-09
GIMAP7	179.059	-0.527017	0.071458	-7.37521	1.14e-09	7.72e-09
KRT222	19.0712	-0.973504	0.146303	-6.65403	1.18e-09	7.97e-09
PLCL2	57.8119	-0.623999	0.0877805	-7.10863	1.19e-09	8.02e-09
GMPPB	184.97	-0.498407	0.0667454	-7.46728	1.19e-09	8.04e-09
TAS1R3	24.6879	-0.794039	0.116312	-6.82679	1.21e-09	8.13e-09
ZNF585B	195.83	-0.498993	0.0668654	-7.46266	1.21e-09	8.13e-09
C16orf95	14.3819	-0.814418	0.119774	-6.7996	1.23e-09	8.24e-09
ADAT1	263.607	-0.397869	0.0499384	-7.9672	1.23e-09	8.24e-09
DOK4	251.942	-0.488878	0.0651982	-7.49833	1.23e-09	8.25e-09
IFI44	246.285	-0.650886	0.092366	-7.04682	1.23e-09	8.26e-09
MSH4	8.33696	-1.19218	0.183143	-6.50957	1.23e-09	8.3e-09
IBA57	287.43	-0.370341	0.0453517	-8.16597	1.25e-09	8.41e-09
POLD2	459.093	-0.358414	0.0433511	-8.2677	1.25e-09	8.41e-09
SEC16A	2159.62	-0.347539	0.0415265	-8.36909	1.25e-09	8.41e-09
IQCH	74.5919	-0.528629	0.0719147	-7.35077	1.26e-09	8.45e-09
NANOS1	28.9319	-0.803204	0.118006	-6.80648	1.27e-09	8.51e-09
CORO2A	108.883	-0.576417	0.0799613	-7.2087	1.28e-09	8.55e-09
PRRT1B	77.689	-0.647444	0.0918846	-7.04628	1.28e-09	8.56e-09
C6orf89	908.397	-0.272649	0.0289831	-9.40715	1.29e-09	8.61e-09
IHH	19.9005	-0.961797	0.144698	-6.64693	1.29e-09	8.66e-09
LRRFIP2	1377.2	0.294368	0.0326354	9.0199	1.29e-09	8.67e-09
WDR81	77.1869	-0.625189	0.0881833	-7.08966	1.3e-09	8.67e-09
WASF2	995.267	-0.393233	0.0492578	-7.98316	1.32e-09	8.8e-09
ACOT7	97.9343	-0.502115	0.0675879	-7.42906	1.34e-09	8.99e-09
XRRA1	323.18	-0.499336	0.0671475	-7.4364	1.36e-09	9.12e-09
FAH	1585.22	-0.351602	0.0423103	-8.31008	1.37e-09	9.14e-09
N4BP1	573.494	-0.320042	0.037002	-8.64931	1.37e-09	9.14e-09
SIGLEC11	52.0576	-0.67511	0.096721	-6.97998	1.37e-09	9.17e-09
PPP3R1	393.717	0.356334	0.0431115	8.26541	1.38e-09	9.18e-09
RCOR2	12.0982	-1.01194	0.153411	-6.59626	1.39e-09	9.26e-09
RHBG	81.9407	-0.956891	0.144183	-6.63662	1.4e-09	9.33e-09
ERCC6L	55.4479	-0.67386	0.0965669	-6.97817	1.4e-09	9.35e-09
YPEL2	1061.98	0.434112	0.0562333	7.71983	1.41e-09	9.41e-09
MAPK7	102.245	-0.532421	0.0727827	-7.31522	1.41e-09	9.42e-09
BCL3	508.513	0.549762	0.0757002	7.26236	1.41e-09	9.42e-09
SUV39H1	63.8851	-0.479569	0.0639	-7.505	1.42e-09	9.48e-09
YARS2	86.3856	-0.429475	0.0554654	-7.74311	1.42e-09	9.48e-09
TMEM199	71.7002	-0.503898	0.0680004	-7.41022	1.43e-09	9.5e-09
NFKBID	66.9353	0.627832	0.0888826	7.06361	1.44e-09	9.56e-09
NCAPD3	590.959	-0.348388	0.0418275	-8.32917	1.44e-09	9.57e-09
MYO5C	312.442	-0.486262	0.0650615	-7.47388	1.45e-09	9.65e-09
GDF7	407.974	-0.466248	0.061696	-7.55719	1.46e-09	9.68e-09
SPIN3	307.083	-0.422201	0.0542897	-7.77682	1.47e-09	9.77e-09
TMEM263	668.079	0.438128	0.056986	7.68834	1.48e-09	9.84e-09
GNRH1	54.1836	-0.665941	0.0953952	-6.98087	1.49e-09	9.9e-09
ZSCAN5A	97.8538	-0.53363	0.0731055	-7.29945	1.5e-09	9.95e-09
CEP350	2020.69	-0.321073	0.0372745	-8.61375	1.51e-09	9.99e-09
CYP3A4	11625.2	0.621667	0.0879591	7.06768	1.51e-09	9.99e-09
IGFN1	102.065	-1.27333	0.197959	-6.43229	1.54e-09	1.02e-08
RNF128	856.894	0.308841	0.0352317	8.766	1.54e-09	1.02e-08
TTC9C	100.835	-0.420642	0.0540993	-7.77536	1.54e-09	1.02e-08
DHX16	142.809	-0.454213	0.0597783	-7.59828	1.56e-09	1.03e-08
EXOSC4	18.1696	-0.813007	0.120315	-6.7573	1.55e-09	1.03e-08
DNAJC17	155.295	-0.388488	0.0486861	-7.97943	1.56e-09	1.03e-08
GPR153	95.8078	-0.769271	0.112976	-6.80913	1.57e-09	1.04e-08
DNAJC19	329.173	-0.365395	0.0448078	-8.15472	1.58e-09	1.04e-08
SNCAIP	216.197	-0.624211	0.0884836	-7.05454	1.57e-09	1.04e-08
CYP2W1	12.9883	-0.930588	0.140232	-6.63607	1.58e-09	1.04e-08
CYTH4	193.806	-0.597992	0.0840606	-7.11381	1.57e-09	1.04e-08
TMEM129	250.421	-0.447471	0.0586784	-7.62582	1.59e-09	1.05e-08
MAP3K13	936.863	-0.336336	0.0399154	-8.42623	1.6e-09	1.06e-08
VCP	1747.17	-0.290024	0.0321095	-9.03234	1.63e-09	1.07e-08
PGBD4	71.9073	-0.545813	0.0753317	-7.24546	1.63e-09	1.07e-08
DNM2	1402.76	-0.333783	0.0394978	-8.45069	1.62e-09	1.07e-08
WDR43	383.695	0.378988	0.0471741	8.0338	1.67e-09	1.1e-08
POLRMT	380.406	-0.454234	0.0598904	-7.58442	1.66e-09	1.1e-08
DAGLB	191.026	-0.381696	0.0476453	-8.01122	1.69e-09	1.11e-08
TTC12	134.734	-0.444826	0.0583221	-7.62706	1.69e-09	1.11e-08
KRT18	951.692	0.552728	0.0765909	7.21663	1.7e-09	1.12e-08
CD300E	49.9086	0.781065	0.115212	6.77937	1.7e-09	1.12e-08
CAPRIN2	444.117	-0.376715	0.046844	-8.04192	1.74e-09	1.14e-08
SEC13	594.158	-0.322452	0.0376656	-8.56093	1.75e-09	1.15e-08
MARCHF9	58.048	-0.671129	0.0967059	-6.9399	1.75e-09	1.15e-08
GPR75	96.1184	-0.498014	0.0674293	-7.38573	1.79e-09	1.17e-08
MFSD13A	69.7955	-0.529435	0.0727357	-7.27888	1.77e-09	1.17e-08
RSAD1	385.707	-0.332643	0.0394117	-8.44021	1.79e-09	1.17e-08
ZNF747	139.58	-0.396356	0.0502132	-7.89347	1.8e-09	1.18e-08
ANKRD27	199.075	-0.440571	0.057706	-7.63476	1.8e-09	1.18e-08
ZNRF3	336.586	-0.383978	0.048113	-7.98075	1.79e-09	1.18e-08
MEA1	205.001	-0.362748	0.0445315	-8.14588	1.81e-09	1.19e-08
DUSP3	1449.91	-0.267147	0.0283389	-9.42688	1.84e-09	1.2e-08
ALMS1	92.1998	-0.492616	0.0665819	-7.39865	1.85e-09	1.21e-08
MPZL3	166.76	0.517473	0.070792	7.30976	1.85e-09	1.21e-08
STARD3	254.689	-0.386927	0.0486595	-7.95172	1.86e-09	1.21e-08
KMT5C	63.9988	-0.554963	0.0771448	-7.19379	1.85e-09	1.21e-08
SLCO4A1	13.682	1.18732	0.184421	6.43811	1.87e-09	1.22e-08
LRRC4B	22.392	-0.916952	0.138551	-6.61817	1.86e-09	1.22e-08
TLCD4	3281.31	0.440174	0.0577073	7.62769	1.88e-09	1.23e-08
SLC16A1	60.637	0.635081	0.090779	6.9959	1.88e-09	1.23e-08
SEC31B	256.772	-0.448864	0.0592066	-7.58131	1.9e-09	1.24e-08
GORAB	301.616	-0.509768	0.069556	-7.32888	1.92e-09	1.25e-08
IFT122	618.737	-0.388729	0.0490492	-7.92529	1.97e-09	1.29e-08
UBAC1	170.338	-0.400009	0.0509643	-7.84879	1.97e-09	1.29e-08
NRAP	81.8386	-0.888362	0.133943	-6.63239	1.98e-09	1.29e-08
TMEM45A	260.471	0.423735	0.055016	7.70204	2e-09	1.3e-08
MED30	41.1074	0.52292	0.0718681	7.27611	1.99e-09	1.3e-08
CRYGS	39.7913	-0.702172	0.102382	-6.85836	2.03e-09	1.32e-08
PRRC2A	406.244	-0.39983	0.0509853	-7.84207	2.04e-09	1.33e-08
CC2D1A	114.724	-0.486449	0.0657154	-7.40235	2.04e-09	1.33e-08
TRAPPC10	520.366	-0.333364	0.0396936	-8.39843	2.06e-09	1.34e-08
FAM200B	176.103	-0.456696	0.0606824	-7.526	2.08e-09	1.35e-08
TRANK1	1170.98	-0.383984	0.048336	-7.94407	2.11e-09	1.37e-08
ADAM21	45.5479	-0.626813	0.0896585	-6.99112	2.1e-09	1.37e-08
GCC1	243.22	-0.373769	0.0466049	-8.01994	2.12e-09	1.38e-08
NAIF1	44.3292	-0.536785	0.0743527	-7.21945	2.12e-09	1.38e-08
ZNF446	93.8104	-0.694714	0.101233	-6.8625	2.12e-09	1.38e-08
ZNF394	264.329	-0.382207	0.0480661	-7.95169	2.16e-09	1.4e-08
ZNF521	92.395	-0.758482	0.11214	-6.7637	2.15e-09	1.4e-08
SLA2	48.262	-0.701026	0.102408	-6.8454	2.19e-09	1.42e-08
NMT2	364.457	-0.366428	0.0454052	-8.07019	2.21e-09	1.43e-08
OPA3	315.818	-0.365098	0.0451883	-8.07949	2.23e-09	1.44e-08
SYTL3	43.7519	0.756344	0.111937	6.75687	2.27e-09	1.47e-08
PNPLA8	389.989	0.332322	0.0396248	8.38671	2.27e-09	1.47e-08
ASIC3	20.095	-0.777727	0.115578	-6.72904	2.26e-09	1.47e-08
ZNF263	135.336	-0.435216	0.0571689	-7.61281	2.26e-09	1.47e-08
ATPAF2	129.097	-0.399736	0.0511167	-7.82006	2.26e-09	1.47e-08
UBE3D	128.099	-0.484314	0.0655713	-7.38606	2.3e-09	1.49e-08
BTBD7	52.4982	-0.527804	0.072997	-7.23049	2.31e-09	1.49e-08
CHD3	662.217	-0.62787	0.0900695	-6.97094	2.3e-09	1.49e-08
CPN1	209.129	0.434919	0.0571586	7.60897	2.32e-09	1.5e-08
KIAA1522	440.268	-0.504547	0.0690491	-7.30708	2.33e-09	1.51e-08
APBB2	1033.7	-0.345048	0.0418334	-8.24815	2.35e-09	1.52e-08
LIPT2	22.2516	-0.731899	0.107878	-6.78448	2.35e-09	1.52e-08
EMG1	76.2966	-0.491846	0.0668959	-7.35241	2.35e-09	1.52e-08
TNNT3	7.97626	-3.02275	0.498	-6.06979	2.37e-09	1.53e-08
CTPS2	240.261	-0.397403	0.0507935	-7.82388	2.38e-09	1.54e-08
ZDHHC16	259.666	-0.355519	0.0436508	-8.1446	2.4e-09	1.55e-08
ZNF138	132.016	-0.473813	0.0638688	-7.41854	2.42e-09	1.56e-08
NOSIP	168.113	-0.405125	0.0521484	-7.76869	2.44e-09	1.57e-08
CLEC4E	12.4322	1.20376	0.188722	6.3785	2.48e-09	1.6e-08
MCM5	210.05	-0.542554	0.0756693	-7.17007	2.48e-09	1.6e-08
TTC14	867.195	-0.440711	0.0582648	-7.56394	2.49e-09	1.61e-08
MCPH1	69.3329	-0.484829	0.0658698	-7.36041	2.57e-09	1.66e-08
SPNS3	22.3999	-0.784113	0.117106	-6.69574	2.58e-09	1.66e-08
DNAJB2	357.671	-0.358598	0.0442738	-8.09955	2.6e-09	1.67e-08
RUSC2	341.713	-0.488235	0.0664735	-7.3448	2.6e-09	1.67e-08
LRP5	1877.16	-0.390879	0.0497967	-7.84949	2.59e-09	1.67e-08
NGFR	439.438	-0.509533	0.0701553	-7.26293	2.65e-09	1.7e-08
NMNAT1	121	-0.388561	0.049438	-7.85957	2.66e-09	1.71e-08
UPF3B	189.62	-0.392158	0.0500672	-7.83263	2.68e-09	1.72e-08
FAM163B	91.1261	-0.884176	0.134373	-6.58	2.68e-09	1.72e-08
GRK2	608.891	-0.41885	0.0546596	-7.66289	2.72e-09	1.74e-08
C15orf39	170.831	-0.534645	0.074509	-7.17557	2.71e-09	1.74e-08
MVB12A	93.6766	-0.464502	0.0624871	-7.43356	2.72e-09	1.74e-08
FMNL2	426.83	-0.485702	0.0661665	-7.3406	2.78e-09	1.78e-08
VPS11	77.6938	-0.471602	0.0637671	-7.3957	2.81e-09	1.8e-08
PPFIA3	42.6656	-0.655807	0.0954091	-6.87363	2.85e-09	1.82e-08
PISD	267.52	-0.389224	0.0496419	-7.84063	2.84e-09	1.82e-08
NELFB	195.673	-0.476861	0.064695	-7.37091	2.85e-09	1.83e-08
SLC35E3	627.379	-0.375257	0.0472578	-7.94063	2.86e-09	1.83e-08
PRIM1	48.1364	-0.504622	0.0694652	-7.26438	2.86e-09	1.83e-08
DYNLRB1	35.7822	-0.621386	0.0895093	-6.94214	2.86e-09	1.83e-08
TSSK3	20.334	-0.753143	0.112149	-6.71554	2.87e-09	1.84e-08
CDK17	447.111	0.409546	0.0531703	7.70255	2.91e-09	1.86e-08
ZNF443	72.6043	-0.550985	0.0774639	-7.1128	2.91e-09	1.86e-08
NCOA5	254.572	-0.40976	0.0532141	-7.70022	2.92e-09	1.87e-08
ABTB1	211.704	-0.495477	0.0679548	-7.29128	2.95e-09	1.88e-08
EHBP1L1	730.829	-0.517833	0.0718021	-7.21195	2.96e-09	1.89e-08
CLEC4D	4.76538	1.89855	0.308943	6.1453	2.96e-09	1.89e-08
WDR11	982.282	-0.324164	0.0385311	-8.41305	2.98e-09	1.9e-08
SLCO2B1	3931.73	-0.317676	0.0374306	-8.48707	3.02e-09	1.93e-08
GPR162	25.3954	-0.818353	0.123555	-6.62339	3.05e-09	1.94e-08
TBC1D15	524.285	0.344101	0.0419838	8.19605	3.05e-09	1.94e-08
CLMN	2648.99	-0.34589	0.0422932	-8.17837	3.05e-09	1.94e-08
GABPB2	449.369	-0.41366	0.0539536	-7.66695	3.06e-09	1.95e-08
FMO5	3997.79	0.37307	0.0469819	7.9407	3.08e-09	1.96e-08
SPDYE10	9.4668	-0.93181	0.1431	-6.51162	3.07e-09	1.96e-08
SUPT7L	495.894	-0.367505	0.0460366	-7.98288	3.11e-09	1.98e-08
LDB1	424.766	-0.464272	0.0626942	-7.40533	3.12e-09	1.98e-08
PYM1	149.848	-0.378085	0.047856	-7.90048	3.11e-09	1.98e-08
SGF29	110.695	-0.464223	0.0627	-7.40387	3.14e-09	2e-08
PRRT3	32.9135	-0.721037	0.10695	-6.74179	3.18e-09	2.02e-08
SH3PXD2A	2340.21	-0.534002	0.0747346	-7.14531	3.18e-09	2.02e-08
ATXN2	1585.79	-0.295051	0.0335875	-8.78455	3.18e-09	2.02e-08
KLHL29	234.171	-0.692529	0.102064	-6.78521	3.21e-09	2.04e-08
ZC3HC1	104.075	-0.40307	0.0522091	-7.72031	3.22e-09	2.04e-08
H2BC18	45.8582	-0.669524	0.0981555	-6.82105	3.27e-09	2.07e-08
H1-4	403.293	-0.510879	0.070812	-7.21459	3.27e-09	2.07e-08
RPAP1	202.027	-0.396176	0.0510491	-7.76069	3.28e-09	2.08e-08
MYO1F	464.062	-0.489139	0.0670919	-7.29059	3.31e-09	2.1e-08
GRAMD1A	229.682	-0.501765	0.0692701	-7.24361	3.32e-09	2.1e-08
FBXW5	613.295	-0.444061	0.0593299	-7.4846	3.33e-09	2.11e-08
REXO1	313.12	-0.432789	0.0573915	-7.541	3.34e-09	2.12e-08
ANO7	39.1392	-0.672504	0.0987462	-6.81043	3.36e-09	2.13e-08
SEMA6A	727.932	-0.394516	0.0508114	-7.76432	3.39e-09	2.14e-08
ZFYVE28	194.027	-0.469001	0.0636765	-7.36538	3.42e-09	2.16e-08
PNKP	180.181	-0.49126	0.0675422	-7.27338	3.46e-09	2.19e-08
AUNIP	19.9743	-0.873824	0.133627	-6.5393	3.5e-09	2.21e-08
SLC26A11	105.052	-0.485268	0.0665379	-7.29311	3.51e-09	2.22e-08
ZNF461	73.067	-0.512857	0.0713014	-7.19281	3.51e-09	2.22e-08
SMARCD3	52.7442	-0.791831	0.119534	-6.62432	3.57e-09	2.25e-08
MYRF	470.428	-0.555184	0.0786461	-7.05927	3.57e-09	2.25e-08
RHPN2	238.345	0.377755	0.0479876	7.87193	3.56e-09	2.25e-08
FMNL3	503.694	-0.583449	0.0835438	-6.98375	3.59e-09	2.26e-08
VWA8	1419	-0.24182	0.0245077	-9.86709	3.59e-09	2.26e-08
CLN6	159.614	-0.465205	0.0631108	-7.37125	3.59e-09	2.26e-08
IMPDH1	72.9702	-0.649238	0.0949231	-6.83962	3.6e-09	2.27e-08
KNSTRN	88.9105	-0.517076	0.0720845	-7.17319	3.61e-09	2.27e-08
SIGLEC16	51.8062	-0.634766	0.0924267	-6.86778	3.61e-09	2.27e-08
TIMM13	315.758	-0.439041	0.0586038	-7.49168	3.62e-09	2.28e-08
MT-ATP8	28233.2	0.770869	0.11596	6.64772	3.62e-09	2.28e-08
TOP3A	64.2815	-0.498143	0.0688301	-7.23727	3.64e-09	2.29e-08
HNRNPH2	335.193	0.340521	0.0415959	8.1864	3.68e-09	2.31e-08
CEP95	521.7	-0.373028	0.0472136	-7.90086	3.67e-09	2.31e-08
ZNF337	53.2236	-0.577591	0.0825849	-6.9939	3.67e-09	2.31e-08
PCBD2	444.735	-0.351285	0.043459	-8.08313	3.69e-09	2.32e-08
C3orf18	41.0968	-0.598464	0.0862222	-6.94094	3.71e-09	2.33e-08
H3C6	34.0019	-0.661859	0.0971972	-6.80945	3.72e-09	2.34e-08
RBM26	1127.66	-0.363611	0.0456167	-7.97099	3.76e-09	2.36e-08
CREB5	129.163	0.845862	0.129198	6.54702	3.89e-09	2.44e-08
ACSM2B	8392.62	-0.405524	0.0529192	-7.66308	3.88e-09	2.44e-08
TMEM41B	571.142	0.384567	0.0493055	7.79968	3.93e-09	2.46e-08
RAB1A	891.331	0.351988	0.0436689	8.06036	3.95e-09	2.48e-08
SLFN12	74.6117	-0.69294	0.102754	-6.7437	3.95e-09	2.48e-08
VTI1B	547.522	-0.271848	0.0297935	-9.12439	4.01e-09	2.51e-08
TMEM268	184.149	-0.397532	0.0516043	-7.70347	4.07e-09	2.54e-08
POMT1	297.824	-0.35413	0.0440714	-8.03536	4.05e-09	2.54e-08
KANSL2	176.243	-0.395141	0.051201	-7.71744	4.1e-09	2.56e-08
PAPLN	179.61	-0.824758	0.125722	-6.56017	4.09e-09	2.56e-08
MARVELD3	89.4613	-0.511946	0.0714707	-7.16302	4.11e-09	2.57e-08
SNTA1	115.053	-0.457003	0.0619386	-7.37833	4.11e-09	2.57e-08
MB	27.0389	-1.90989	0.31384	-6.08557	4.11e-09	2.57e-08
APOL2	614.862	-0.387756	0.049925	-7.76677	4.11e-09	2.57e-08
BTN2A2	132.966	-0.566679	0.0809878	-6.99709	4.15e-09	2.59e-08
AMPD3	114.328	-0.650894	0.095624	-6.8068	4.18e-09	2.61e-08
DHX34	181.07	-0.458526	0.0622421	-7.36681	4.2e-09	2.62e-08
NLRP6	53.5054	-0.737219	0.110672	-6.66129	4.26e-09	2.66e-08
ARL6IP1	1381.7	0.401146	0.0523064	7.66915	4.27e-09	2.66e-08
FRAT1	82.2733	-0.519521	0.0728713	-7.12929	4.28e-09	2.67e-08
MED24	312.083	-0.368939	0.0467195	-7.89689	4.29e-09	2.68e-08
GIPC3	68.0946	-0.54121	0.0766695	-7.059	4.34e-09	2.7e-08
NSG1	28.8328	-0.747247	0.112541	-6.63979	4.43e-09	2.76e-08
MYO10	961.766	-0.469545	0.064288	-7.30378	4.51e-09	2.8e-08
SPG11	1659.67	-0.310161	0.0365586	-8.48396	4.5e-09	2.8e-08
PDE2A	280.448	-0.377314	0.0482489	-7.82016	4.53e-09	2.81e-08
MMS19	369.352	-0.368287	0.0466941	-7.88723	4.58e-09	2.85e-08
SF3B1	4408.49	-0.299554	0.0347395	-8.62287	4.61e-09	2.87e-08
ACAD9	568.975	-0.312275	0.0369649	-8.44788	4.66e-09	2.9e-08
CRHR2	13.7602	-0.882238	0.136237	-6.47575	4.69e-09	2.91e-08
KIAA0232	992.357	-0.350053	0.0435696	-8.03435	4.76e-09	2.95e-08
SNAP25	233.202	-0.701283	0.104766	-6.69379	4.75e-09	2.95e-08
PGAP6	376.553	-0.434123	0.0582469	-7.45316	4.84e-09	3e-08
FAM3C	207.589	0.528347	0.074682	7.07462	4.86e-09	3.01e-08
PSTK	121.872	-0.429077	0.0573854	-7.47712	4.89e-09	3.03e-08
KCTD1	94.0896	-0.545422	0.0776781	-7.02156	4.9e-09	3.04e-08
PDPR	467.277	-0.446866	0.0605061	-7.38548	4.94e-09	3.06e-08
TAS2R3	24.9205	-0.808793	0.123669	-6.53997	4.98e-09	3.08e-08
PCF11	1183.84	-0.350751	0.0437491	-8.01732	4.98e-09	3.08e-08
SCNM1	77.738	-0.495824	0.0690777	-7.17778	5.02e-09	3.11e-08
DCAF11	496.111	-0.398988	0.0521982	-7.6437	5.08e-09	3.15e-08
TRPC4AP	704.514	-0.315353	0.0375996	-8.38712	5.1e-09	3.15e-08
VAPA	950.929	0.346575	0.0430564	8.04932	5.12e-09	3.16e-08
ODF3L1	3.50182	1.70899	0.280988	6.08207	5.2e-09	3.21e-08
MYCBP	126.884	-0.485671	0.0673828	-7.20765	5.21e-09	3.22e-08
PYGO2	209.55	-0.409262	0.0540407	-7.57322	5.24e-09	3.24e-08
NLRC4	26.3735	-0.662319	0.0982728	-6.7396	5.26e-09	3.25e-08
RBM5	1318.64	-0.330156	0.0402228	-8.20818	5.26e-09	3.25e-08
LHFPL4	27.5124	-0.827713	0.127193	-6.50755	5.28e-09	3.26e-08
RYBP	25.4941	0.591058	0.0858363	6.88587	5.3e-09	3.27e-08
SLC3A1	35.218	-0.762168	0.115781	-6.58286	5.35e-09	3.3e-08
ARMC6	271.448	-0.440202	0.0594968	-7.39875	5.39e-09	3.32e-08
NVL	203.738	-0.391056	0.0509162	-7.68038	5.44e-09	3.35e-08
RBM15	459.409	-0.395542	0.0517118	-7.64896	5.48e-09	3.38e-08
PPOX	66.4405	-0.505539	0.0709739	-7.12288	5.52e-09	3.4e-08
KLKB1	101.733	-0.47712	0.0659982	-7.22929	5.51e-09	3.4e-08
GRK6	151.36	-0.514765	0.0725946	-7.09096	5.54e-09	3.41e-08
CCDC115	131.468	-0.424612	0.0568322	-7.47133	5.59e-09	3.44e-08
FBXO41	59.5941	-0.708414	0.106521	-6.65045	5.59e-09	3.44e-08
LTK	47.6826	-0.643082	0.0950884	-6.763	5.6e-09	3.44e-08
PNPLA3	1182.84	-0.460875	0.0631834	-7.29424	5.6e-09	3.44e-08
SRBD1	330.119	-0.341429	0.0422739	-8.07657	5.61e-09	3.45e-08
GNA14	159.702	-0.430768	0.0579326	-7.43567	5.66e-09	3.48e-08
FAM228B	72.0576	-0.569082	0.0821638	-6.92619	5.68e-09	3.49e-08
PHF12	630.939	-0.351105	0.0439856	-7.98227	5.69e-09	3.49e-08
ZNF48	51.4083	-0.660135	0.0981498	-6.72579	5.75e-09	3.53e-08
FAM120B	53.3216	-0.503233	0.0706677	-7.12112	5.78e-09	3.55e-08
DNAJB4	334.678	0.444388	0.060364	7.36181	5.81e-09	3.56e-08
CMTR1	511.156	-0.326282	0.0396648	-8.22598	5.82e-09	3.57e-08
C15orf61	50.976	-0.560628	0.0807642	-6.94154	5.87e-09	3.6e-08
PLEKHH1	112.27	-0.594239	0.0866631	-6.85688	5.89e-09	3.61e-08
SLC25A42	852.602	-0.418657	0.0558753	-7.49271	5.89e-09	3.61e-08
SLC16A11	74.1739	-0.667182	0.0994664	-6.70761	5.91e-09	3.62e-08
PCDH18	175.78	-0.671784	0.100354	-6.69414	6.07e-09	3.72e-08
KDM3B	889.104	-0.317661	0.0382082	-8.31394	6.11e-09	3.74e-08
CCDC180	66.6288	-0.668779	0.0998682	-6.69662	6.16e-09	3.77e-08
ERF	383.664	0.380647	0.0492768	7.72466	6.16e-09	3.77e-08
ZNF324	153.564	-0.562921	0.0812965	-6.9243	6.2e-09	3.79e-08
PIK3CD	222.652	-0.555773	0.0800481	-6.94299	6.21e-09	3.8e-08
ZNF181	267.821	-0.369498	0.0473344	-7.80612	6.22e-09	3.8e-08
MYH7	61.7568	-2.78025	0.469788	-5.9181	6.25e-09	3.81e-08
BCL7C	67.188	-0.515498	0.0729959	-7.06202	6.28e-09	3.83e-08
FNDC3B	2146.56	0.414412	0.0552415	7.50183	6.29e-09	3.84e-08
LUZP1	365.448	-0.442288	0.0601431	-7.35393	6.31e-09	3.85e-08
IVNS1ABP	763.312	0.397076	0.0522036	7.6063	6.33e-09	3.86e-08
H3C1	14.1057	-0.939368	0.147527	-6.36742	6.37e-09	3.88e-08
C5orf63	85.8265	-0.593177	0.0866899	-6.84252	6.39e-09	3.89e-08
RESF1	1890.07	-0.407153	0.0540142	-7.53789	6.48e-09	3.95e-08
WDR24	70.4556	-0.54756	0.0787276	-6.95512	6.54e-09	3.99e-08
SMAD7	309.045	-0.434658	0.0588724	-7.38305	6.56e-09	4e-08
CARF	279.993	-0.432136	0.0584413	-7.39437	6.61e-09	4.02e-08
CLUAP1	159.496	-0.430688	0.0582046	-7.39955	6.68e-09	4.06e-08
GREB1	184.891	-0.648084	0.0964769	-6.7175	6.7e-09	4.07e-08
HID1	69.3313	-0.617114	0.0910373	-6.77869	6.73e-09	4.09e-08
MBD4	428.285	-0.362912	0.0462891	-7.84013	6.74e-09	4.1e-08
HIGD1A	409.662	0.451228	0.0618652	7.29373	6.84e-09	4.16e-08
ARMCX6	46.1647	-0.583646	0.0852273	-6.8481	6.94e-09	4.22e-08
FAM53A	8.4817	-1.01756	0.161705	-6.29268	6.97e-09	4.23e-08
MYRFL	12.2065	-1.34829	0.219988	-6.12894	6.98e-09	4.24e-08
MTBP	56.5424	-0.586	0.0856707	-6.84014	7.02e-09	4.26e-08
ZNF257	50.7877	-0.761806	0.116693	-6.52828	7.08e-09	4.3e-08
HPR	1741.6	0.43116	0.0584039	7.38238	7.13e-09	4.33e-08
DMPK	209.78	-0.520484	0.0741592	-7.01847	7.14e-09	4.33e-08
TMEM139	51.3523	-0.595141	0.0873621	-6.81235	7.24e-09	4.39e-08
PABPN1L	3.58548	-1.38917	0.227466	-6.10714	7.27e-09	4.41e-08
PMAIP1	12.4789	0.994201	0.157831	6.29916	7.33e-09	4.44e-08
ZNF665	27.7239	-0.781644	0.120367	-6.49381	7.44e-09	4.5e-08
CLCN7	335.816	-0.433237	0.0588491	-7.36183	7.46e-09	4.51e-08
TFEB	103.066	-0.506509	0.0718126	-7.0532	7.54e-09	4.56e-08
ZGLP1	18.0774	-0.912668	0.143582	-6.35644	7.57e-09	4.58e-08
CCDC183	15.3053	-0.692323	0.104666	-6.61458	7.61e-09	4.6e-08
PSPC1	396.733	-0.38151	0.0497457	-7.66919	7.61e-09	4.6e-08
CEP192	882.32	-0.4141	0.0555157	-7.45915	7.66e-09	4.63e-08
NUDT18	47.5872	-0.685553	0.103553	-6.62029	7.81e-09	4.72e-08
DVL1	358.368	-0.448678	0.0616672	-7.27579	7.83e-09	4.73e-08
ZNF320	156.191	-0.694406	0.10514	-6.60461	7.86e-09	4.75e-08
SLC6A1	3870.21	-0.405481	0.0540478	-7.50228	7.93e-09	4.78e-08
NEK4	378.506	-0.299851	0.035361	-8.47971	7.94e-09	4.79e-08
C2orf74	24.7983	-0.678658	0.102396	-6.62777	7.97e-09	4.81e-08
VPS8	577.856	-0.392145	0.0517119	-7.58327	8.05e-09	4.85e-08
BMP4	40.0846	-0.649385	0.0972569	-6.67701	8.08e-09	4.87e-08
MAGT1	1143.94	0.319053	0.0387952	8.22403	8.19e-09	4.94e-08
DCAF4	101.15	-0.463267	0.0643397	-7.20032	8.21e-09	4.94e-08
PARS2	42.1043	-0.548498	0.0794452	-6.9041	8.24e-09	4.96e-08
P4HTM	161.741	-0.51696	0.0738557	-6.99959	8.23e-09	4.96e-08
SRGAP2	312.102	-0.421739	0.0569968	-7.39935	8.27e-09	4.97e-08
UTRN	3824.06	-0.402835	0.053647	-7.50899	8.26e-09	4.97e-08
PCED1A	238.327	-0.410965	0.0551057	-7.45776	8.35e-09	5.02e-08
ZNF200	119.44	-0.483835	0.0680284	-7.11224	8.39e-09	5.05e-08
IKBKE	54.3604	-0.818368	0.127338	-6.42674	8.43e-09	5.07e-08
UBTF	807.841	-0.34389	0.0432317	-7.95459	8.43e-09	5.07e-08
ARHGEF9	273.34	-0.382516	0.0500889	-7.63673	8.49e-09	5.1e-08
C3orf85	177.565	-0.563606	0.0822075	-6.8559	8.53e-09	5.12e-08
PPCDC	97.2472	-0.4848	0.0682335	-7.10502	8.53e-09	5.12e-08
CATSPER2	121.06	-0.56246	0.0820088	-6.85853	8.54e-09	5.13e-08
MSL2	571.512	-0.316907	0.0384686	-8.23807	8.57e-09	5.14e-08
SNX8	190.292	-0.444686	0.06113	-7.27444	8.57e-09	5.14e-08
LARGE1	419.786	-0.356488	0.0454878	-7.83702	8.57e-09	5.14e-08
L3MBTL2	167.856	-0.411202	0.0551918	-7.45043	8.57e-09	5.14e-08
SLC48A1	193.624	-0.429233	0.0583926	-7.35082	8.59e-09	5.15e-08
GSE1	1159.35	-0.341221	0.0427894	-7.97444	8.63e-09	5.17e-08
NOD1	134.23	-0.544096	0.078781	-6.90645	8.65e-09	5.18e-08
SEC14L3	65.3671	-0.767635	0.118469	-6.47961	8.73e-09	5.22e-08
PIRT	30.1194	-0.803671	0.124901	-6.43448	8.81e-09	5.27e-08
PLXNA3	191.763	-0.676022	0.102269	-6.6102	8.89e-09	5.31e-08
FAAP100	196.598	-0.454632	0.0629602	-7.22095	8.87e-09	5.31e-08
RABEP2	99.2852	-0.547869	0.0795207	-6.88965	8.9e-09	5.32e-08
ARMC2	52.7082	-0.587105	0.0865478	-6.78359	9.11e-09	5.44e-08
ATAT1	23.0399	-0.747398	0.115024	-6.49776	9.1e-09	5.44e-08
HP	40003.5	0.429933	0.0586218	7.33401	9.11e-09	5.44e-08
ZNF532	295.827	-0.587461	0.0866311	-6.78118	9.18e-09	5.48e-08
TM4SF19	5.28142	-1.38677	0.228716	-6.06328	9.26e-09	5.53e-08
KCNH3	16.9122	-0.914125	0.144758	-6.31484	9.33e-09	5.56e-08
PITPNM3	181.917	-0.511911	0.0732377	-6.98972	9.31e-09	5.56e-08
H4C12	20.6797	-0.776937	0.120368	-6.45468	9.34e-09	5.57e-08
NDRG4	48.244	-0.66987	0.101349	-6.60957	9.39e-09	5.6e-08
PLXDC1	70.0421	-0.699594	0.106635	-6.56064	9.39e-09	5.6e-08
AP3M2	146.249	-0.518798	0.0744932	-6.96437	9.44e-09	5.62e-08
ZNF32	69.3787	-0.446396	0.0616176	-7.24462	9.45e-09	5.63e-08
TENT5C	266.059	0.604558	0.0897941	6.73271	9.6e-09	5.71e-08
SRCIN1	50.2686	-0.717775	0.109943	-6.52863	9.6e-09	5.71e-08
CRACR2A	102.084	-0.597015	0.088474	-6.74792	9.68e-09	5.76e-08
SIGLEC9	60.1964	-0.503446	0.0718287	-7.00899	9.73e-09	5.79e-08
PLSCR4	664.157	0.405928	0.0544731	7.45191	9.76e-09	5.81e-08
TECPR2	280.187	-0.346229	0.0438443	-7.89679	9.77e-09	5.81e-08
P2RX5-TAX1BP3	20.7965	-0.749298	0.115633	-6.47999	9.82e-09	5.83e-08
ERH	210.819	0.399986	0.0534506	7.48328	9.98e-09	5.92e-08
MYH14	1129.09	-0.393517	0.0522977	-7.52455	9.98e-09	5.92e-08
RFC5	134.506	-0.385401	0.050858	-7.57797	1e-08	5.95e-08
MED12	675.24	-0.368789	0.0479099	-7.69756	1.01e-08	5.99e-08
SLC7A2	6890.6	0.410894	0.0554225	7.41385	1.01e-08	6.02e-08
FANCA	100.58	-0.595785	0.0883964	-6.73992	1.02e-08	6.05e-08
AP5Z1	221.87	-0.466729	0.0654048	-7.13601	1.03e-08	6.1e-08
CD302	722.477	0.391524	0.0520041	7.52871	1.04e-08	6.14e-08
ACTN3	7.83043	-1.54732	0.258151	-5.99384	1.04e-08	6.17e-08
ZNF625	3.53541	-1.27341	0.209332	-6.08321	1.04e-08	6.17e-08
ZC3HAV1	1079.55	-0.343493	0.0434449	-7.90639	1.04e-08	6.18e-08
PUF60	219.387	-0.409907	0.0553057	-7.41166	1.05e-08	6.22e-08
ZSWIM9	80.5896	-0.49386	0.070295	-7.02553	1.05e-08	6.23e-08
MT-ND4	217276	0.662426	0.100391	6.59845	1.06e-08	6.25e-08
TCIRG1	395.701	-0.476426	0.0671983	-7.08985	1.06e-08	6.28e-08
SPTB	67.3391	-0.791658	0.123478	-6.41136	1.06e-08	6.28e-08
BIRC3	519.457	0.73166	0.112788	6.48705	1.07e-08	6.32e-08
MLLT10	792.395	-0.318005	0.0389271	-8.16923	1.07e-08	6.32e-08
NLRP1	495.511	-0.53179	0.0771314	-6.8946	1.08e-08	6.4e-08
CCDC127	138.724	-0.417477	0.056726	-7.35954	1.09e-08	6.45e-08
UBR5	1695.49	-0.302122	0.0361208	-8.36422	1.1e-08	6.48e-08
APCS	4105.53	0.389444	0.0517277	7.52875	1.1e-08	6.49e-08
PPP6R1	584.257	-0.359238	0.046338	-7.75256	1.11e-08	6.53e-08
MEGF6	298.079	-0.708305	0.108757	-6.51275	1.11e-08	6.57e-08
INPP5E	167.593	-0.482768	0.068442	-7.05369	1.12e-08	6.59e-08
PCDH1	464.116	-0.384832	0.050942	-7.55432	1.13e-08	6.64e-08
NOSTRIN	89.3738	-0.495707	0.0707848	-7.00302	1.13e-08	6.68e-08
ZNF778	146.553	-0.450176	0.0626799	-7.18214	1.16e-08	6.81e-08
NOL9	439.339	-0.324224	0.0401391	-8.0775	1.16e-08	6.83e-08
PBX2	89.4851	-0.458282	0.0641389	-7.14514	1.16e-08	6.83e-08
MIEF1	545.983	-0.28955	0.0339321	-8.53323	1.16e-08	6.83e-08
DMAC2	187.739	-0.349642	0.0446958	-7.82271	1.17e-08	6.86e-08
CCDC137	82.146	-0.528057	0.0766735	-6.88709	1.18e-08	6.96e-08
HOMER3	33.5905	-0.701372	0.10775	-6.50923	1.19e-08	7.02e-08
HMOX1	382.853	0.493507	0.070507	6.9994	1.19e-08	7.02e-08
ZNF774	56.0684	-0.572305	0.0846614	-6.75993	1.21e-08	7.11e-08
LSM14B	246.048	-0.330952	0.0413979	-7.99443	1.21e-08	7.11e-08
GRAMD2A	14.42	-0.885888	0.140899	-6.28742	1.22e-08	7.15e-08
MT2A	3458.19	0.791877	0.124044	6.38385	1.22e-08	7.15e-08
PPP1R14B	96.95	-0.46862	0.0660916	-7.09046	1.22e-08	7.16e-08
GBP7	660.02	-0.375032	0.0493193	-7.60417	1.23e-08	7.19e-08
TNNC2	12.0493	-2.17781	0.372189	-5.85135	1.23e-08	7.22e-08
SH3GL1	383.01	-0.332911	0.0417859	-7.96706	1.25e-08	7.3e-08
RAC3	35.24	-0.658117	0.10016	-6.57064	1.26e-08	7.37e-08
DGAT2	1702.01	-0.524256	0.0761451	-6.88496	1.26e-08	7.39e-08
ULK4	246.364	-0.429357	0.0591175	-7.26277	1.26e-08	7.41e-08
WDR37	362.174	-0.344167	0.0438275	-7.85276	1.27e-08	7.41e-08
F11	2400.5	-0.324198	0.0402448	-8.05565	1.27e-08	7.42e-08
FLYWCH1	235.429	-0.494039	0.0707319	-6.98468	1.27e-08	7.42e-08
CRCP	377.269	0.343014	0.0436352	7.86095	1.28e-08	7.48e-08
DCAKD	324.205	-0.332229	0.0417067	-7.96586	1.29e-08	7.53e-08
COL10A1	238.75	-0.509445	0.073543	-6.92718	1.29e-08	7.56e-08
DOCK2	541.203	-0.504659	0.0727036	-6.94132	1.3e-08	7.62e-08
USP46	169.325	-0.456832	0.064122	-7.12442	1.31e-08	7.66e-08
SHFL	768.766	-0.332546	0.0417908	-7.95739	1.31e-08	7.67e-08
PLD3	795.399	-0.343989	0.0438463	-7.84533	1.31e-08	7.67e-08
NAIP	17.4519	-0.828426	0.131003	-6.3237	1.35e-08	7.86e-08
C6	6060.82	0.303231	0.0365585	8.29441	1.36e-08	7.91e-08
MYL6B	52.0575	-0.560536	0.082847	-6.76592	1.36e-08	7.92e-08
GAB3	141.723	-0.564822	0.0836219	-6.75447	1.36e-08	7.93e-08
CFAP57	940.588	-0.480281	0.0684166	-7.01995	1.36e-08	7.94e-08
TBL1X	892.742	-0.291978	0.0345386	-8.45365	1.36e-08	7.94e-08
SLC2A8	165.673	-0.401647	0.0542752	-7.40019	1.37e-08	7.96e-08
IFIT2	287.779	-0.473629	0.0672414	-7.04372	1.38e-08	8.01e-08
ZNF764	113.449	-0.429167	0.0592429	-7.2442	1.38e-08	8.02e-08
SLC36A1	174.618	-0.527542	0.0769858	-6.85245	1.4e-08	8.15e-08
ENKD1	57.3835	-0.558314	0.0825321	-6.76481	1.4e-08	8.16e-08
TFCP2	288.091	-0.381161	0.0506364	-7.5274	1.41e-08	8.19e-08
SERPINE3	27.8422	-0.755152	0.118058	-6.39644	1.43e-08	8.33e-08
SLC2A4RG	882.975	-0.428037	0.0591531	-7.23609	1.47e-08	8.52e-08
TADA3	315.513	-0.350983	0.0452613	-7.7546	1.47e-08	8.53e-08
RBM10	328.981	-0.364538	0.0477273	-7.63793	1.49e-08	8.65e-08
SLC1A7	54.0717	-0.984296	0.159576	-6.16818	1.5e-08	8.71e-08
BTBD6	201.199	-0.432524	0.0600144	-7.207	1.51e-08	8.74e-08
SAMM50	329.728	-0.3206	0.039822	-8.05083	1.52e-08	8.79e-08
ZNF57	7.11691	-0.889057	0.142449	-6.24124	1.52e-08	8.81e-08
NIPSNAP3B	93.0176	-0.573956	0.0855912	-6.70578	1.53e-08	8.9e-08
TLE2	154.223	-0.460431	0.0650931	-7.07342	1.54e-08	8.91e-08
LARP1	2372.77	-0.26037	0.0289789	-8.98481	1.56e-08	9.07e-08
MED26	68.0561	-0.482469	0.0691123	-6.98094	1.56e-08	9.07e-08
MARCHF2	183.677	-0.412707	0.0565082	-7.30349	1.57e-08	9.07e-08
PADI4	1.76606	2.11859	0.364389	5.8141	1.57e-08	9.1e-08
EIF4A1	114.912	0.530545	0.0778425	6.81562	1.59e-08	9.22e-08
ZNF19	82.1632	-0.549346	0.0812497	-6.76121	1.6e-08	9.24e-08
AFF2	22.663	1.20771	0.200286	6.02995	1.6e-08	9.25e-08
MTERF3	90.1449	-0.400696	0.0543836	-7.36797	1.61e-08	9.3e-08
PRDM4	223.773	-0.388878	0.0522596	-7.44128	1.62e-08	9.38e-08
TUBB	81.2151	-0.49192	0.0709336	-6.93494	1.65e-08	9.51e-08
ARHGEF16	77.9841	-0.719192	0.112083	-6.41658	1.65e-08	9.55e-08
BBS12	24.3713	-0.772703	0.12177	-6.34559	1.65e-08	9.55e-08
SERGEF	91.2184	-0.416906	0.0573753	-7.26629	1.66e-08	9.6e-08
TAMALIN	67.4103	0.594053	0.0894511	6.64109	1.66e-08	9.61e-08
NUDT14	50.4819	-0.642963	0.098347	-6.53769	1.69e-08	9.73e-08
B3GNT8	19.0003	-0.773532	0.12202	-6.33939	1.7e-08	9.79e-08
UQCC5	93.5753	-0.453929	0.0641332	-7.07792	1.71e-08	9.85e-08
FAAH	263.601	-0.408396	0.0559147	-7.3039	1.74e-08	1e-07
RNASEK	22.6778	-0.645938	0.0989796	-6.52597	1.74e-08	1e-07
CYFIP1	446.693	-0.354105	0.0460759	-7.68525	1.74e-08	1.01e-07
PIK3R2	7.27868	-1.00901	0.164822	-6.12178	1.74e-08	1.01e-07
SLC39A13	147.417	-0.473506	0.0677663	-6.98735	1.78e-08	1.02e-07
RABL2A	88.4505	-0.504401	0.0733761	-6.87419	1.78e-08	1.03e-07
NUDT22	77.904	-0.480198	0.0690174	-6.95763	1.81e-08	1.04e-07
ZNF627	140.005	-0.435012	0.0608129	-7.15329	1.81e-08	1.04e-07
C20orf204	25.3594	-0.831914	0.132914	-6.25904	1.83e-08	1.05e-07
LIPE	30.0013	-0.718677	0.112404	-6.39369	1.86e-08	1.07e-07
ZNF33A	1346.18	-0.324498	0.0407992	-7.95355	1.87e-08	1.08e-07
SGPL1	783.876	-0.28804	0.0341764	-8.42806	1.88e-08	1.08e-07
GPATCH3	88.8044	-0.467336	0.0668149	-6.99448	1.92e-08	1.1e-07
TMEM229B	52.0984	-0.696966	0.108599	-6.41778	1.93e-08	1.11e-07
FRS3	33.2409	-0.641384	0.0985331	-6.50932	1.96e-08	1.12e-07
ZNFX1	834.927	-0.382056	0.0513317	-7.44288	1.96e-08	1.12e-07
CLDN20	60.9548	-0.563879	0.0844307	-6.6786	1.96e-08	1.13e-07
ACSBG2	10.7832	-0.989553	0.161956	-6.11002	1.98e-08	1.14e-07
XIRP2	42.1139	-2.74379	0.480305	-5.71261	2.01e-08	1.15e-07
GAS6	465.533	-0.510023	0.0746856	-6.82893	2.01e-08	1.15e-07
GDE1	222.791	-0.321044	0.0402641	-7.97345	2.01e-08	1.15e-07
TIGD7	33.3226	-0.605469	0.0920535	-6.57736	2e-08	1.15e-07
TMLHE	130.316	-0.37722	0.0505099	-7.46823	2.03e-08	1.16e-07
TPCN2	254.582	-0.397229	0.0541523	-7.33539	2.02e-08	1.16e-07
VCL	821.426	0.502857	0.0734104	6.84994	2.04e-08	1.16e-07
SLC25A11	269.374	-0.345197	0.0446809	-7.72582	2.04e-08	1.16e-07
SMG9	165.666	-0.432617	0.0605997	-7.13893	2.02e-08	1.16e-07
MTMR14	398.379	-0.319235	0.0399589	-7.98909	2.05e-08	1.17e-07
KIF13B	944.467	-0.299672	0.0363954	-8.23377	2.05e-08	1.17e-07
HCRTR1	13.7087	-0.945596	0.154144	-6.13448	2.06e-08	1.18e-07
TET1	178.14	-0.509204	0.0746269	-6.82333	2.09e-08	1.19e-07
TBC1D20	451.103	-0.352885	0.0461325	-7.64939	2.11e-08	1.2e-07
ZNF81	279.569	-0.413864	0.0572662	-7.22702	2.12e-08	1.21e-07
FCGBP	21.6651	-1.04172	0.171876	-6.06092	2.14e-08	1.22e-07
H2BC17	12.4212	-1.01686	0.167372	-6.07547	2.15e-08	1.23e-07
EXOSC3	231.303	-0.406976	0.0560362	-7.26273	2.15e-08	1.23e-07
RUNDC1	162.06	-0.417231	0.0579163	-7.20403	2.16e-08	1.23e-07
SAFB2	869.87	-0.329304	0.0418825	-7.86257	2.19e-08	1.25e-07
GNPDA1	179.762	-0.398454	0.0545348	-7.30642	2.22e-08	1.26e-07
FBRSL1	534.445	-0.366445	0.048693	-7.52561	2.23e-08	1.27e-07
CAPN3	649.89	-0.437289	0.0616395	-7.09429	2.23e-08	1.27e-07
PTPDC1	108.221	-0.545288	0.0814081	-6.6982	2.25e-08	1.28e-07
FAM107B	1794.52	0.283931	0.0336279	8.44331	2.26e-08	1.28e-07
MIS18BP1	297.126	-0.491743	0.0716388	-6.8642	2.27e-08	1.29e-07
NOTCH4	74.582	-0.566336	0.0852916	-6.64	2.28e-08	1.3e-07
MXRA8	207.424	-0.602823	0.0919906	-6.5531	2.3e-08	1.31e-07
NOXA1	52.4014	-0.592567	0.090113	-6.57582	2.3e-08	1.31e-07
CCL4L2	3.02746	1.88497	0.326338	5.77613	2.31e-08	1.31e-07
NBPF11	266.638	-0.399442	0.0547967	-7.28953	2.32e-08	1.32e-07
LNX2	449.803	0.359993	0.0475779	7.56638	2.32e-08	1.32e-07
TACR1	33.6454	-0.732911	0.115871	-6.32526	2.35e-08	1.34e-07
MUS81	133.485	-0.447886	0.0636901	-7.03227	2.35e-08	1.34e-07
BCO2	1140.42	0.558542	0.083975	6.65129	2.37e-08	1.35e-07
POLG2	237.557	-0.48221	0.0700134	-6.88739	2.39e-08	1.36e-07
NKIRAS1	235.462	0.341218	0.0441976	7.72029	2.41e-08	1.37e-07
SYNPO	1801.09	-0.377455	0.0508342	-7.42522	2.41e-08	1.37e-07
DDX11	148.303	-0.634238	0.0978963	-6.47867	2.42e-08	1.37e-07
CARS2	394.234	-0.372574	0.0499477	-7.45929	2.42e-08	1.37e-07
PTPN7	92.1029	-0.626925	0.0966351	-6.48755	2.48e-08	1.4e-07
SETD2	2377.41	-0.268747	0.0309548	-8.68193	2.5e-08	1.41e-07
TACC2	563.7	-0.419399	0.058579	-7.15955	2.48e-08	1.41e-07
LRP3	265.762	-0.461984	0.0663979	-6.9578	2.49e-08	1.41e-07
C2orf88	306.245	-0.462519	0.0665717	-6.94769	2.58e-08	1.46e-07
RBM12B	366.971	-0.402585	0.0555658	-7.24519	2.58e-08	1.46e-07
ARMCX5	132.858	-0.452469	0.0647485	-6.98811	2.61e-08	1.47e-07
SPAAR	29.0172	-0.657518	0.102404	-6.42082	2.6e-08	1.47e-07
ZNF773	42.007	-0.635961	0.0984367	-6.46061	2.59e-08	1.47e-07
TDRD6	145.24	-0.505997	0.074585	-6.78416	2.61e-08	1.48e-07
CCDC8	51.3581	-0.884533	0.144184	-6.13477	2.65e-08	1.49e-07
DNMT1	481.434	-0.413996	0.0577057	-7.17426	2.64e-08	1.49e-07
PRSS37	15.803	-1.01401	0.168016	-6.03518	2.67e-08	1.5e-07
COL6A6	167.327	-0.528791	0.0788346	-6.7076	2.68e-08	1.51e-07
SNX30	540.278	-0.345044	0.0450504	-7.65905	2.67e-08	1.51e-07
PTPRA	467.605	-0.322425	0.0409007	-7.88312	2.69e-08	1.52e-07
DCTN3	140.3	-0.352717	0.0464973	-7.58575	2.74e-08	1.54e-07
PPFIA1	242.086	-0.366427	0.0490113	-7.47638	2.72e-08	1.54e-07
FES	233.415	-0.466334	0.0674212	-6.91673	2.76e-08	1.56e-07
ADAMTS2	576.739	-0.621422	0.095991	-6.47375	2.79e-08	1.57e-07
GGNBP2	170.756	-0.346103	0.0453076	-7.63895	2.79e-08	1.57e-07
SYNGR1	66.3476	-0.651591	0.101544	-6.41683	2.79e-08	1.57e-07
C3orf49	28.7702	-0.58913	0.0900952	-6.53898	2.83e-08	1.59e-07
CHAD	237.512	-0.4498	0.0644288	-6.98135	2.83e-08	1.59e-07
TRIM7	19.9758	-0.85786	0.139653	-6.14279	2.87e-08	1.61e-07
SPTBN5	136.342	-0.776948	0.124726	-6.22925	2.86e-08	1.61e-07
USP4	559.389	-0.350943	0.0462604	-7.58625	2.9e-08	1.63e-07
OSBPL7	51.3251	-0.730712	0.116258	-6.28528	2.9e-08	1.63e-07
FHIP1B	546.415	-0.363854	0.0486506	-7.47892	2.92e-08	1.64e-07
GPCPD1	475.755	0.484678	0.0709189	6.83425	2.91e-08	1.64e-07
KLF8	154.928	-0.618628	0.0956495	-6.46765	2.94e-08	1.65e-07
GPAA1	167.486	-0.42917	0.060705	-7.06976	2.94e-08	1.65e-07
SPECC1L-ADORA2A	2.44953	1.32629	0.226098	5.86599	2.93e-08	1.65e-07
LNP1	88.9835	-0.478387	0.0697905	-6.85462	2.95e-08	1.66e-07
C11orf52	3.0175	-1.2581	0.213588	-5.89031	2.95e-08	1.66e-07
ZYG11A	71.46	-0.600153	0.092277	-6.50382	2.98e-08	1.67e-07
NOL8	147.405	-0.427575	0.0604337	-7.0751	2.97e-08	1.67e-07
ABHD17A	199.272	-0.4329	0.0614164	-7.04861	2.97e-08	1.67e-07
SNAI2	169.707	-0.554634	0.0839058	-6.6102	3.01e-08	1.68e-07
EXD3	125.783	-0.512549	0.076144	-6.73131	3.01e-08	1.69e-07
STK11IP	79.0551	-0.556922	0.0843692	-6.60102	3.05e-08	1.71e-07
TCTN1	221.353	-0.398534	0.0551212	-7.23013	3.05e-08	1.71e-07
TNFSF11	12.4895	0.996538	0.165533	6.02018	3.05e-08	1.71e-07
CZIB	199.391	-0.35335	0.0467929	-7.55137	3.08e-08	1.72e-07
RAB4B	29.0295	-0.696191	0.110122	-6.32198	3.08e-08	1.72e-07
P2RY11	23.9061	-0.689891	0.108956	-6.33183	3.08e-08	1.72e-07
MT-ATP6	54878.8	0.690369	0.109042	6.3312	3.08e-08	1.72e-07
CLCN6	400.111	-0.368069	0.0495234	-7.43222	3.1e-08	1.73e-07
DNMBP	615.573	-0.288297	0.0347944	-8.28575	3.12e-08	1.74e-07
PIGL	294.097	-0.361493	0.0483399	-7.47814	3.16e-08	1.76e-07
DENND6B	38.2739	-0.689241	0.108927	-6.32756	3.16e-08	1.76e-07
H1-2	368.704	-0.473293	0.0690158	-6.85774	3.17e-08	1.77e-07
ZNG1E	150.289	0.45121	0.0649339	6.94875	3.17e-08	1.77e-07
TAT	14260.9	0.623322	0.0967586	6.44203	3.18e-08	1.77e-07
TNPO2	472.131	-0.364494	0.0488977	-7.45421	3.17e-08	1.77e-07
PTPRB	1144.31	-0.326015	0.0417981	-7.79975	3.2e-08	1.78e-07
STX4	276.692	-0.371838	0.0502723	-7.39649	3.2e-08	1.78e-07
ZNF286A	34.9809	-0.663258	0.104162	-6.36757	3.2e-08	1.78e-07
NFATC2IP	370.663	-0.388529	0.053388	-7.27745	3.25e-08	1.81e-07
NKX6-2	4.5892	-1.25264	0.213354	-5.87117	3.3e-08	1.84e-07
CHST7	116.46	-0.458122	0.066317	-6.90807	3.33e-08	1.85e-07
SP140L	271.531	-0.363988	0.0489087	-7.44219	3.38e-08	1.88e-07
KIF7	37.5732	-0.743872	0.119293	-6.23567	3.38e-08	1.88e-07
LRRC37B	106.844	-0.540265	0.081569	-6.62342	3.38e-08	1.88e-07
HRK	69.5223	1.58268	0.274646	5.76259	3.41e-08	1.89e-07
CDKL1	159.963	-0.443081	0.0635944	-6.9673	3.43e-08	1.91e-07
PLD2	172.626	-0.437235	0.0625162	-6.99395	3.44e-08	1.91e-07
PLIN2	2296.28	0.580435	0.0890921	6.515	3.47e-08	1.93e-07
THAP4	172.562	-0.409398	0.057383	-7.13449	3.49e-08	1.94e-07
PSPH	125.343	-0.42179	0.0597134	-7.06358	3.54e-08	1.97e-07
NMUR1	30.2368	-0.746762	0.120064	-6.21968	3.59e-08	1.99e-07
BDH1	424.283	-0.392523	0.0543032	-7.22836	3.59e-08	1.99e-07
PER3	1102.51	-0.52391	0.0787171	-6.65561	3.62e-08	2e-07
LAMA3	226.072	-0.636098	0.0995357	-6.39065	3.6e-08	2e-07
PGBD2	91.8324	-0.440064	0.0631636	-6.96704	3.65e-08	2.02e-07
UGT2B11	153.392	-0.594471	0.0918528	-6.472	3.66e-08	2.02e-07
HAUS3	73.3363	-0.528004	0.0795022	-6.64137	3.65e-08	2.02e-07
LDHAL6A	20.467	-0.734164	0.117784	-6.23315	3.64e-08	2.02e-07
TBCD	600.537	-0.359872	0.0482731	-7.45491	3.66e-08	2.02e-07
ABR	112.375	-0.569369	0.0872131	-6.52848	3.69e-08	2.04e-07
CEP112	170.285	-0.541334	0.0820171	-6.60026	3.7e-08	2.05e-07
ATF6B	192.531	-0.39502	0.0548519	-7.20157	3.76e-08	2.07e-07
TMED8	472.847	-0.371787	0.050526	-7.35833	3.74e-08	2.07e-07
CX3CL1	271.839	-0.443841	0.0639183	-6.94388	3.74e-08	2.07e-07
CDC25B	287.064	-0.436559	0.0625677	-6.97738	3.74e-08	2.07e-07
MLXIP	391.982	-0.424157	0.0602788	-7.03659	3.77e-08	2.08e-07
PRKCD	140.796	-0.499831	0.0743853	-6.71949	3.83e-08	2.11e-07
ZNF879	45.3844	-0.56586	0.0866889	-6.52747	3.85e-08	2.13e-07
PPP4R2	929.486	0.307007	0.0385379	7.96636	3.9e-08	2.15e-07
CARD9	18.2719	-0.980509	0.16392	-5.98164	3.9e-08	2.15e-07
MAF	1805.04	-0.347636	0.0461027	-7.54048	3.91e-08	2.15e-07
KIF19	29.1398	-0.706597	0.112942	-6.25626	3.92e-08	2.16e-07
ADAMTS5	225.137	-0.513607	0.0770064	-6.66968	3.91e-08	2.16e-07
CTBP1	837.118	-0.319878	0.0409486	-7.81169	3.95e-08	2.17e-07
MRPL17	104.177	-0.425143	0.060546	-7.02181	3.93e-08	2.17e-07
TARS3	171.208	-0.391701	0.054327	-7.21006	3.95e-08	2.17e-07
STARD9	376.438	-0.544508	0.0827862	-6.57729	3.95e-08	2.17e-07
ZNF280D	436.993	-0.399874	0.055851	-7.15965	3.95e-08	2.18e-07
FCSK	143.278	-0.432493	0.0619343	-6.9831	3.97e-08	2.18e-07
TTC8	189.928	-0.363071	0.0490158	-7.40723	4e-08	2.2e-07
GTPBP3	100.231	-0.475456	0.0699535	-6.79675	4e-08	2.2e-07
PRPF39	310.646	-0.402624	0.0563916	-7.1398	4.01e-08	2.21e-07
C19orf18	15.4426	-0.69949	0.111712	-6.26153	4.02e-08	2.21e-07
SMPX	10.5484	-1.46093	0.253633	-5.76	4.07e-08	2.24e-07
ZFP28	97.0802	-0.606291	0.0943984	-6.42268	4.08e-08	2.24e-07
CEP72	79.1253	-0.472799	0.0695135	-6.80154	4.09e-08	2.25e-07
CSTF2	56.4421	-0.482654	0.0713571	-6.76392	4.1e-08	2.25e-07
ADAM20	78.7848	-0.536048	0.0813221	-6.59166	4.12e-08	2.26e-07
POLI	374.049	-0.431543	0.0618421	-6.97814	4.14e-08	2.27e-07
ENOSF1	1193.09	-0.344414	0.0455963	-7.55354	4.15e-08	2.28e-07
RERE	1786.74	-0.315218	0.0401696	-7.84718	4.21e-08	2.31e-07
ADD1	1976.97	-0.306855	0.0386065	-7.94827	4.21e-08	2.31e-07
MT-CO1	189354	0.471557	0.0693561	6.79907	4.23e-08	2.32e-07
ALAD	2672.64	-0.317314	0.0405797	-7.81952	4.27e-08	2.34e-07
ZG16	169.923	-0.498979	0.0745163	-6.69624	4.3e-08	2.35e-07
CRMP1	125.2	-0.74639	0.120739	-6.18184	4.31e-08	2.36e-07
STAU1	1602.24	0.242176	0.0265642	9.11662	4.35e-08	2.38e-07
TBC1D17	370.668	-0.365766	0.0496702	-7.36389	4.38e-08	2.4e-07
PATZ1	271.219	-0.355571	0.0477649	-7.44419	4.38e-08	2.4e-07
TRNAU1AP	94.0783	-0.466707	0.0685548	-6.8078	4.42e-08	2.42e-07
SPATC1	34.8519	-0.674927	0.107493	-6.27878	4.43e-08	2.42e-07
INPP4A	566.655	-0.419135	0.0596752	-7.02361	4.45e-08	2.43e-07
FAM13B	481.33	-0.372917	0.0510343	-7.30718	4.45e-08	2.43e-07
VPS45	514.247	-0.385681	0.0534503	-7.2157	4.53e-08	2.47e-07
HELQ	169.583	-0.377023	0.0518553	-7.27068	4.59e-08	2.51e-07
OSGEPL1	126.565	-0.448649	0.0652831	-6.87236	4.63e-08	2.53e-07
FAM246C	10.9361	-0.969383	0.16278	-5.95517	4.63e-08	2.53e-07
ZNF675	93.2443	-0.544887	0.0833478	-6.53751	4.71e-08	2.57e-07
MBLAC1	13.1106	-0.797652	0.130732	-6.10143	4.74e-08	2.58e-07
TMCO4	152.985	-0.42825	0.0615176	-6.96142	4.75e-08	2.59e-07
SLC15A3	191.027	-0.461592	0.0677655	-6.8116	4.75e-08	2.59e-07
ZNF485	41.0925	-0.563897	0.0869617	-6.48442	4.79e-08	2.61e-07
CMA1	8.53798	-1.02451	0.173361	-5.90969	4.84e-08	2.64e-07
NRG1	444.121	0.75235	0.12235	6.14915	4.86e-08	2.65e-07
REXO4	39.3144	-0.543827	0.083263	-6.53144	4.9e-08	2.67e-07
RABEP1	710.84	-0.2843	0.034577	-8.22221	4.91e-08	2.67e-07
GEMIN4	136.689	-0.423415	0.0607046	-6.97501	4.97e-08	2.71e-07
SELENOO	368.606	-0.4519	0.0660585	-6.8409	4.99e-08	2.71e-07
SGO1	24.3914	-0.69981	0.112607	-6.21462	5e-08	2.72e-07
RORA	3058.99	0.423746	0.0607842	6.97131	5.02e-08	2.73e-07
E2F1	18.2765	-0.953518	0.160301	-5.94829	5.07e-08	2.75e-07
FZD4	757.105	-0.333455	0.043855	-7.60357	5.09e-08	2.77e-07
SUFU	233.1	-0.372285	0.0511511	-7.27815	5.1e-08	2.77e-07
ITLN1	41.5083	-1.03783	0.176217	-5.88951	5.14e-08	2.79e-07
APOC2	174.3	-0.444536	0.0647386	-6.86663	5.13e-08	2.79e-07
GCNT1	115.496	-0.530292	0.0808642	-6.5578	5.16e-08	2.8e-07
WDR83	24.2715	-0.624347	0.098546	-6.33559	5.16e-08	2.8e-07
FAM110A	30.5517	-0.702659	0.113276	-6.20308	5.18e-08	2.81e-07
PRNP	635.83	0.431493	0.0623069	6.92529	5.18e-08	2.81e-07
GHRL	38.3164	-0.6254	0.0987998	-6.32997	5.25e-08	2.84e-07
SLC9A7	497.572	-0.324083	0.0421341	-7.69172	5.24e-08	2.84e-07
TTF1	92.6204	-0.456129	0.0669626	-6.81169	5.24e-08	2.84e-07
USP45	317.173	-0.428514	0.0617938	-6.93458	5.3e-08	2.87e-07
TRAIP	14.1347	-0.828549	0.137054	-6.0454	5.31e-08	2.88e-07
MFSD10	80.9998	-0.576861	0.0897347	-6.42852	5.36e-08	2.9e-07
PTCD2	272.752	-0.410023	0.0583423	-7.02789	5.37e-08	2.9e-07
CDHR3	213.627	-0.461512	0.0680316	-6.78378	5.37e-08	2.9e-07
HPX	17877	0.308607	0.039253	7.86198	5.35e-08	2.9e-07
ALDH1L2	113.836	-0.657859	0.104994	-6.26565	5.39e-08	2.91e-07
TMC8	193.066	-0.584934	0.0912816	-6.40802	5.41e-08	2.92e-07
PYGB	226.172	-0.491226	0.0736608	-6.66876	5.45e-08	2.94e-07
C2orf42	198.028	-0.341736	0.0455169	-7.50788	5.45e-08	2.95e-07
PTRH2	185.578	-0.423375	0.0609268	-6.94892	5.55e-08	3e-07
IL15RA	123.205	0.5348	0.0819332	6.52727	5.58e-08	3.01e-07
CADM4	56.9961	-0.474517	0.0706036	-6.72087	5.65e-08	3.05e-07
SYDE1	96.9215	-0.578752	0.0902685	-6.41144	5.68e-08	3.06e-07
ZNF576	75.5808	-0.432018	0.06261	-6.90014	5.7e-08	3.07e-07
CDPF1	49.5605	-0.589909	0.0923781	-6.38581	5.69e-08	3.07e-07
DCBLD1	300.057	-0.363035	0.0496048	-7.31855	5.71e-08	3.08e-07
IFTAP	128.07	-0.412585	0.0589594	-6.99778	5.74e-08	3.09e-07
SPSB3	20.1462	-0.719649	0.11693	-6.15453	5.81e-08	3.13e-07
SUPT6H	1796.75	-0.274054	0.0328486	-8.34295	5.83e-08	3.14e-07
CRYBG1	738.973	-0.302295	0.0381913	-7.91527	5.89e-08	3.17e-07
VILL	42.3555	-0.742065	0.121226	-6.12135	5.9e-08	3.18e-07
NELFA	133.676	-0.384242	0.0536815	-7.1578	5.95e-08	3.2e-07
GTF3C5	211.377	-0.381209	0.0531044	-7.17849	5.94e-08	3.2e-07
CFAP251	156.818	-0.527602	0.0807566	-6.53323	5.95e-08	3.2e-07
ETV2	15.1435	-0.954831	0.161443	-5.91433	5.96e-08	3.2e-07
CENPC	671.539	-0.360268	0.0491585	-7.32871	5.97e-08	3.21e-07
ZNF83	404.351	-0.580392	0.0907493	-6.39555	6e-08	3.22e-07
CACNB3	39.4456	-0.75969	0.124701	-6.09208	6.11e-08	3.28e-07
TBC1D4	607.389	-0.297702	0.0373727	-7.96576	6.12e-08	3.28e-07
KLF16	84.3795	0.540083	0.0831933	6.4919	6.12e-08	3.29e-07
ACY1	59.9937	-0.459899	0.0680462	-6.75864	6.15e-08	3.3e-07
TMEM186	69.4971	-0.416336	0.0598103	-6.96094	6.15e-08	3.3e-07
DPCD	28.453	-0.602119	0.094949	-6.3415	6.17e-08	3.31e-07
IL17RC	166.22	-0.46345	0.0687362	-6.74245	6.2e-08	3.32e-07
ANKRD9	159.809	-0.480959	0.0720437	-6.67593	6.19e-08	3.32e-07
INF2	887.835	-0.435664	0.0634955	-6.86133	6.24e-08	3.34e-07
ZNF608	308.815	-0.422456	0.0610285	-6.92228	6.33e-08	3.39e-07
HYAL1	1109.84	-0.297725	0.0374269	-7.95484	6.36e-08	3.4e-07
URB1	470.397	-0.354235	0.0481222	-7.36116	6.35e-08	3.4e-07
CELSR2	131.398	-0.621043	0.0986342	-6.29643	6.37e-08	3.41e-07
LGI4	98.1401	-0.517727	0.0790829	-6.54663	6.38e-08	3.42e-07
PKDCC	98.427	-0.701752	0.113949	-6.1585	6.43e-08	3.44e-07
ADRA2B	90.7371	-0.552406	0.0856903	-6.44653	6.48e-08	3.46e-07
NAB1	609.201	0.294188	0.0367829	7.99796	6.48e-08	3.47e-07
CD27	13.5228	-0.840946	0.140355	-5.99156	6.49e-08	3.47e-07
FYB2	826.998	-0.323189	0.0422892	-7.64237	6.54e-08	3.5e-07
LRMDA	368.07	-0.338677	0.045246	-7.48524	6.63e-08	3.54e-07
GAK	921.863	-0.340049	0.0455164	-7.47091	6.68e-08	3.57e-07
SREBF2	1500.29	-0.399975	0.0568844	-7.03137	6.7e-08	3.58e-07
NKTR	3465.91	-0.368218	0.0508846	-7.23634	6.78e-08	3.62e-07
FLRT2	444.624	-0.693616	0.112615	-6.15916	6.78e-08	3.62e-07
CAMK1	58.4213	-0.487405	0.0735035	-6.63104	6.8e-08	3.63e-07
AGT	6249.96	0.327526	0.0431756	7.58591	6.83e-08	3.64e-07
C1QA	155.58	-0.515017	0.0787648	-6.53867	6.86e-08	3.65e-07
PCYOX1L	58.4259	-0.700425	0.113953	-6.14661	6.86e-08	3.65e-07
CCNE1	9.20048	-1.06089	0.182339	-5.81824	6.84e-08	3.65e-07
CHRNG	14.7679	-0.964004	0.164059	-5.87596	6.96e-08	3.71e-07
ZNF839	122.087	-0.410634	0.0589992	-6.96	7.01e-08	3.73e-07
PDCD11	408.282	-0.337169	0.0450584	-7.48292	7.06e-08	3.76e-07
ISG20	113.488	0.60512	0.0959702	6.30529	7.07e-08	3.76e-07
BMP2	108.798	0.523349	0.080432	6.50672	7.07e-08	3.76e-07
TAF6	116.879	-0.45672	0.0677851	-6.73777	7.1e-08	3.78e-07
KIF3B	661.736	-0.284475	0.035055	-8.1151	7.11e-08	3.78e-07
THEM4	243.067	-0.396107	0.0562721	-7.03914	7.12e-08	3.79e-07
ARHGAP4	177.763	-0.579896	0.0911998	-6.35852	7.12e-08	3.79e-07
SPNS1	17.1488	-0.688661	0.111893	-6.15466	7.17e-08	3.81e-07
ZNF354C	130.947	-0.446361	0.0658423	-6.77924	7.18e-08	3.82e-07
PIK3R6	29.6594	-0.739954	0.121737	-6.07831	7.33e-08	3.89e-07
FGF21	44.7747	1.05172	0.181041	5.80928	7.33e-08	3.89e-07
NID1	2725.06	0.296054	0.0372987	7.93737	7.35e-08	3.9e-07
AKIRIN1	364.36	0.405094	0.0580473	6.97869	7.36e-08	3.91e-07
H2BC1	7.36219	-1.04416	0.179645	-5.81234	7.38e-08	3.92e-07
TRERF1	138.271	-0.588198	0.0929044	-6.33122	7.41e-08	3.93e-07
WDR62	32.0403	-0.648744	0.104432	-6.21211	7.42e-08	3.93e-07
ARL11	33.6824	-0.673018	0.109067	-6.17067	7.45e-08	3.95e-07
CHTF18	62.514	-0.586762	0.0926567	-6.33265	7.47e-08	3.96e-07
GUCY2C	33.2711	-0.669113	0.108353	-6.17528	7.51e-08	3.98e-07
COX14	146.842	-0.33833	0.0453751	-7.45628	7.51e-08	3.98e-07
YES1	1071.6	0.274634	0.0332537	8.25873	7.54e-08	3.99e-07
DPP9	2469.75	0.718011	0.117695	6.10059	7.57e-08	4.01e-07
PEX10	90.6364	-0.451885	0.0670247	-6.74206	7.6e-08	4.02e-07
KDM8	370.505	-0.485121	0.0733559	-6.61325	7.6e-08	4.02e-07
EIF2B5	392.546	-0.331443	0.0440928	-7.51694	7.65e-08	4.04e-07
POMGNT2	84.5157	-0.442831	0.0653268	-6.77871	7.69e-08	4.07e-07
GIMAP8	362.141	-0.39949	0.0570713	-6.99984	7.7e-08	4.07e-07
NIBAN2	390.449	-0.58724	0.0928533	-6.32438	7.71e-08	4.07e-07
ACTR5	59.7416	-0.512809	0.078668	-6.51866	7.71e-08	4.07e-07
RNASEL	111.036	-0.478499	0.0721558	-6.63146	7.79e-08	4.11e-07
CS	604.983	-0.335004	0.0448043	-7.47705	7.81e-08	4.12e-07
ZNF763	17.3917	-0.790009	0.131565	-6.00471	7.83e-08	4.13e-07
ATP10D	345.28	-0.43033	0.0629867	-6.83207	7.84e-08	4.14e-07
ZNF850	122.173	-0.449784	0.066701	-6.74329	7.85e-08	4.14e-07
SPEF2	178.326	-0.522127	0.0805035	-6.48577	7.87e-08	4.15e-07
HCAR2	9.5046	0.966946	0.165332	5.84851	7.88e-08	4.15e-07
NEDD9	358.374	0.507314	0.0776913	6.52987	7.91e-08	4.17e-07
REEP1	57.1049	-0.637837	0.102616	-6.21576	7.97e-08	4.2e-07
FLG2	24.4297	-1.28047	0.225266	-5.68427	8.06e-08	4.25e-07
ZNF395	455.13	-0.365405	0.050657	-7.21331	8.06e-08	4.25e-07
EIF2B1	287.759	-0.316192	0.0412691	-7.66172	8.09e-08	4.26e-07
TMEM255B	83.1839	-0.478979	0.0723416	-6.62107	8.08e-08	4.26e-07
H4C13	9.28515	-1.07952	0.186988	-5.7732	8.11e-08	4.27e-07
AMHR2	8.42445	-0.983071	0.168581	-5.83144	8.11e-08	4.27e-07
PGP	68.1305	-0.554105	0.086707	-6.39055	8.15e-08	4.29e-07
FAT2	43.9613	-0.771064	0.128166	-6.01612	8.21e-08	4.32e-07
TBCC	98.3714	-0.451784	0.0672052	-6.72245	8.27e-08	4.35e-07
PNISR	3251.48	-0.355598	0.0488645	-7.27722	8.44e-08	4.44e-07
LYRM9	54.9523	-0.527736	0.0817767	-6.45337	8.45e-08	4.44e-07
ZNF227	159.477	-0.444951	0.065951	-6.74668	8.46e-08	4.44e-07
DENND4A	1164.58	0.391596	0.0557539	7.02366	8.47e-08	4.45e-07
NFE2	11.5424	1.10565	0.19229	5.7499	8.5e-08	4.46e-07
AWAT1	8.21527	-0.944323	0.161505	-5.84701	8.58e-08	4.5e-07
SLC15A2	62.1173	-0.653338	0.105853	-6.1721	8.6e-08	4.51e-07
BRAT1	176.063	-0.427302	0.0626191	-6.82382	8.62e-08	4.52e-07
BMP8B	45.2867	-0.596167	0.0949618	-6.27796	8.71e-08	4.57e-07
PHETA1	193.154	-0.461594	0.0692104	-6.66943	8.73e-08	4.57e-07
DAGLA	38.9344	-0.777333	0.129662	-5.99505	8.76e-08	4.59e-07
HOMER1	42.7321	0.784473	0.13105	5.98604	8.8e-08	4.61e-07
CCL20	19.9436	1.59396	0.285965	5.57398	8.9e-08	4.66e-07
FERMT3	218.532	-0.494927	0.0756406	-6.54314	8.89e-08	4.66e-07
HIRIP3	131.657	-0.375391	0.0527692	-7.11383	9.01e-08	4.71e-07
LRRC2	200.615	-0.375538	0.0528102	-7.11109	9.07e-08	4.74e-07
LRRC9	111.477	-0.599864	0.0958128	-6.26079	9.09e-08	4.75e-07
PRAM1	61.4106	-0.630795	0.101767	-6.19843	9.15e-08	4.79e-07
CBARP	7.17466	1.06487	0.184988	5.75645	9.16e-08	4.79e-07
CASP8	286.899	-0.368167	0.051422	-7.15971	9.19e-08	4.8e-07
ITPR3	236.182	-0.636385	0.102856	-6.18718	9.19e-08	4.8e-07
COG7	142.112	-0.372516	0.0522551	-7.12879	9.19e-08	4.8e-07
PEX1	396.498	-0.314749	0.0411823	-7.64282	9.21e-08	4.81e-07
MAP4K4	1889.96	-0.280204	0.0345634	-8.10696	9.25e-08	4.83e-07
MAD2L2	113.704	-0.429265	0.0631627	-6.79618	9.29e-08	4.85e-07
ZNF326	1089.74	-0.330544	0.044243	-7.47111	9.4e-08	4.9e-07
PLEKHJ1	158.026	-0.401225	0.0578051	-6.941	9.39e-08	4.9e-07
DDI2	2405.36	-0.262742	0.0312411	-8.41014	9.48e-08	4.94e-07
NUDT3	75.4736	-0.524944	0.0815696	-6.43553	9.46e-08	4.94e-07
GRB10	1158.68	-0.293861	0.0372147	-7.89637	9.48e-08	4.94e-07
NEURL1	22.3882	-0.747997	0.124419	-6.01193	9.53e-08	4.97e-07
ZBTB24	228.063	-0.396293	0.0568974	-6.96505	9.57e-08	4.98e-07
SPDYE3	38.3329	-0.589978	0.09409	-6.27036	9.57e-08	4.98e-07
MESP2	1.72482	-1.89138	0.343755	-5.5021	9.73e-08	5.06e-07
ANKHD1-EIF4EBP3	138.714	-0.481219	0.0732516	-6.5694	9.74e-08	5.07e-07
PDZD4	48.3544	-0.675157	0.110596	-6.1047	9.94e-08	5.17e-07
BAIAP3	88.7499	-0.50478	0.0778365	-6.48514	9.94e-08	5.17e-07
ZNF362	260.386	-0.376404	0.0531629	-7.08021	1e-07	5.2e-07
TDRD7	173.397	-0.386482	0.0551027	-7.01385	1e-07	5.21e-07
LONRF3	314.587	0.451406	0.0676	6.67761	1.01e-07	5.22e-07
ZNF480	195.703	-0.390486	0.0558799	-6.98795	1.01e-07	5.22e-07
EIF3F	701.98	-0.296065	0.0377215	-7.84873	1.01e-07	5.24e-07
CHFR	399.366	-0.390869	0.0559605	-6.98472	1.01e-07	5.24e-07
SPRING1	207.108	-0.475144	0.0721872	-6.58211	1.01e-07	5.26e-07
SERINC3	1655.05	0.292429	0.0370319	7.89669	1.02e-07	5.28e-07
PGGHG	713.837	-0.683541	0.11233	-6.08511	1.02e-07	5.31e-07
TRPM7	2512.31	-0.299373	0.038377	-7.80085	1.02e-07	5.31e-07
CEP43	1375.5	-0.394392	0.0566758	-6.95873	1.03e-07	5.33e-07
CYB561	133.907	-0.466851	0.0706284	-6.60996	1.03e-07	5.33e-07
HTR6	12.5456	-0.984547	0.170329	-5.78026	1.03e-07	5.36e-07
FOXO4	155.785	-0.368274	0.0516634	-7.12834	1.04e-07	5.37e-07
MORF4L1	1080.49	0.309436	0.0403318	7.67226	1.04e-07	5.37e-07
NPTXR	58.7208	-1.20396	0.212578	-5.66362	1.04e-07	5.37e-07
DOCK5	2143.61	-0.340923	0.0464063	-7.34646	1.04e-07	5.4e-07
NFYC	520.164	-0.278809	0.0344501	-8.09313	1.05e-07	5.43e-07
CEP128	137.385	-0.570842	0.0907144	-6.29274	1.05e-07	5.43e-07
UHRF1	31.6562	-0.774476	0.12999	-5.95797	1.06e-07	5.48e-07
ITGB3BP	94.3536	-0.564109	0.089485	-6.30395	1.07e-07	5.54e-07
MACF1	11516.2	-0.302322	0.0390079	-7.75026	1.07e-07	5.54e-07
MAML1	23.6735	-0.728874	0.121257	-6.01097	1.07e-07	5.54e-07
KIAA1755	65.2466	-0.765577	0.128332	-5.9656	1.07e-07	5.54e-07
ZNF256	48.3936	-0.58101	0.0927475	-6.26443	1.07e-07	5.54e-07
FAAP24	14.7187	-0.784093	0.131905	-5.94439	1.07e-07	5.54e-07
CEL	9.67622	-1.10995	0.194736	-5.69977	1.08e-07	5.55e-07
CNTNAP1	69.5494	-0.604101	0.0972464	-6.21206	1.09e-07	5.61e-07
FTSJ3	324.807	-0.365206	0.051161	-7.13836	1.09e-07	5.61e-07
PSPN	34.2253	-0.546111	0.0860941	-6.34318	1.1e-07	5.67e-07
BICDL1	84.9604	-0.663104	0.108682	-6.10132	1.1e-07	5.69e-07
VASH2	43.6308	-0.699536	0.115731	-6.04452	1.11e-07	5.71e-07
HSPA1A	2.41129	1.85218	0.337839	5.48244	1.11e-07	5.72e-07
FGD1	30.5984	-0.726907	0.121033	-6.00587	1.11e-07	5.73e-07
TSPYL4	224.699	-0.391501	0.0562855	-6.95563	1.12e-07	5.75e-07
PPFIBP2	778.112	-0.314719	0.0414742	-7.58829	1.13e-07	5.8e-07
SEPHS1	324.713	-0.275966	0.0339891	-8.11925	1.13e-07	5.8e-07
PIGA	133.941	0.48192	0.073783	6.53158	1.13e-07	5.83e-07
SLC25A10	157.8	-0.474314	0.0723234	-6.55823	1.14e-07	5.85e-07
TAFAZZIN	149.631	-0.426123	0.0630181	-6.76191	1.14e-07	5.86e-07
ZNF404	24.0039	-0.655325	0.107319	-6.10634	1.14e-07	5.88e-07
SNIP1	223.689	0.362946	0.0508358	7.13958	1.16e-07	5.94e-07
ARHGAP17	134.233	-0.400393	0.0580813	-6.89365	1.16e-07	5.96e-07
KDM2A	1766.1	-0.275414	0.0339407	-8.11456	1.18e-07	6.07e-07
ZRANB3	143.231	-0.38656	0.0554526	-6.971	1.19e-07	6.09e-07
OSCP1	35.0031	-0.6455	0.105593	-6.11308	1.2e-07	6.14e-07
LIMD1	563.897	-0.355684	0.049511	-7.18394	1.21e-07	6.2e-07
POLR2A	540.174	-0.334361	0.0453892	-7.36653	1.21e-07	6.23e-07
ZNF91	1041.53	-0.322434	0.0430825	-7.4841	1.22e-07	6.24e-07
RDH13	16.7577	-0.857942	0.146803	-5.84417	1.22e-07	6.24e-07
AP1AR	344.461	0.347282	0.0479073	7.24904	1.22e-07	6.28e-07
MFSD2B	15.0828	-0.874189	0.150016	-5.82731	1.23e-07	6.31e-07
ALG1	107.968	-0.435984	0.0651242	-6.69466	1.24e-07	6.36e-07
ZNF582	35.6857	-0.521967	0.0818315	-6.37856	1.26e-07	6.45e-07
RTN4R	56.4963	-0.565377	0.0902581	-6.26401	1.26e-07	6.46e-07
AKAP8	423.318	-0.332997	0.0452026	-7.36677	1.27e-07	6.51e-07
PPP1CB	1814.14	0.406953	0.0595665	6.83191	1.28e-07	6.56e-07
SSNA1	78.0081	-0.439567	0.0659072	-6.66948	1.29e-07	6.59e-07
NSL1	502.882	-0.333896	0.0454098	-7.35296	1.3e-07	6.64e-07
TAOK3	828.394	-0.288116	0.0365283	-7.88747	1.3e-07	6.67e-07
NSD3	1155.28	-0.323331	0.0433775	-7.45389	1.31e-07	6.71e-07
ACOX3	266.001	-0.332274	0.0451216	-7.36397	1.32e-07	6.74e-07
HMGXB3	329.514	-0.393931	0.0571026	-6.89866	1.32e-07	6.75e-07
GINS1	44.6232	-0.692878	0.115211	-6.01402	1.33e-07	6.8e-07
LARS2	311.991	-0.308704	0.0405597	-7.6111	1.33e-07	6.81e-07
RRAGB	114.219	-0.38905	0.0561737	-6.92584	1.33e-07	6.81e-07
NAT14	17.6425	-0.754989	0.127315	-5.9301	1.34e-07	6.84e-07
CAPZA3	5.8862	-1.10546	0.195477	-5.65519	1.35e-07	6.9e-07
MSANTD4	143.529	-0.437718	0.0656684	-6.66558	1.35e-07	6.91e-07
MPG	69.933	-0.490889	0.0760753	-6.45267	1.39e-07	7.08e-07
SYK	223.997	-0.510737	0.0799442	-6.38867	1.39e-07	7.09e-07
APEH	468.889	-0.327418	0.0442684	-7.39621	1.39e-07	7.11e-07
TDO2	1190.36	0.398202	0.0580549	6.85906	1.4e-07	7.13e-07
SEPTIN8	336.304	-0.512186	0.0802513	-6.38228	1.4e-07	7.14e-07
APOL4	65.4169	-0.706055	0.117994	-5.98382	1.4e-07	7.14e-07
IPMK	200.417	0.423228	0.0629394	6.72438	1.41e-07	7.17e-07
ARMCX2	52.4239	-0.664562	0.109972	-6.04302	1.42e-07	7.24e-07
PIWIL2	51.9867	0.598764	0.0971757	6.16166	1.43e-07	7.28e-07
INPP5D	117	-0.528942	0.0835826	-6.32837	1.43e-07	7.3e-07
TOLLIP	79.1446	-0.491548	0.0763024	-6.4421	1.44e-07	7.31e-07
MSANTD1	23.0695	-0.789254	0.134353	-5.87447	1.45e-07	7.36e-07
UQCRB	801.188	0.281994	0.0354759	7.9489	1.45e-07	7.36e-07
E2F4	254.288	-0.361675	0.0510078	-7.09059	1.45e-07	7.36e-07
KIAA1614	51.0559	-0.640913	0.105455	-6.07761	1.45e-07	7.39e-07
ATG14	281.733	-0.335559	0.0459229	-7.307	1.45e-07	7.39e-07
FSCN1	221.653	-0.423611	0.063096	-6.71375	1.46e-07	7.4e-07
ZNF223	12.816	-0.779093	0.132444	-5.88244	1.47e-07	7.46e-07
KCNJ5	40.2411	-0.796808	0.135955	-5.8608	1.49e-07	7.54e-07
RIPK2	73.9421	0.468334	0.0718864	6.51492	1.5e-07	7.6e-07
CCDC90B	563.483	-0.295285	0.0381153	-7.74713	1.5e-07	7.61e-07
ENO3	1086.67	-0.606531	0.0988955	-6.13305	1.51e-07	7.67e-07
R3HDML	10.9627	-0.921832	0.160465	-5.74475	1.52e-07	7.69e-07
NDUFA1	200.022	0.326339	0.0442007	7.38312	1.52e-07	7.72e-07
PCP2	9.64607	-0.818268	0.140272	-5.83344	1.52e-07	7.72e-07
CD274	73.3213	0.588702	0.0954591	6.16706	1.53e-07	7.76e-07
TMEM178A	64.0545	-0.553312	0.0885521	-6.24843	1.53e-07	7.77e-07
SGK2	1110.86	-0.411355	0.0608219	-6.76327	1.53e-07	7.77e-07
MAN1B1	840.005	-0.346117	0.048085	-7.19804	1.54e-07	7.8e-07
KCTD2	137.466	-0.426304	0.0637518	-6.68693	1.54e-07	7.8e-07
RAB3D	69.3572	-0.53191	0.0843896	-6.30302	1.54e-07	7.81e-07
LRRC66	15.6592	-0.862987	0.149081	-5.7887	1.55e-07	7.82e-07
SPDYE21	29.2991	-0.566241	0.0911183	-6.21435	1.55e-07	7.86e-07
ZNF880	67.5729	-0.617751	0.10119	-6.10488	1.56e-07	7.86e-07
AKIRIN2	293.743	0.33277	0.0455007	7.31351	1.56e-07	7.9e-07
ZNF333	174.363	-0.446163	0.0676684	-6.59337	1.56e-07	7.9e-07
SH3YL1	331.632	-0.528561	0.0837996	-6.30745	1.58e-07	7.96e-07
MT-ND1	62163.1	0.562678	0.0904896	6.21815	1.58e-07	8.01e-07
LRP1	14267.7	-0.316074	0.0422626	-7.47882	1.59e-07	8.02e-07
FIBP	110.104	-0.395674	0.0578354	-6.84138	1.59e-07	8.03e-07
ZNF844	102.127	-0.509747	0.0801538	-6.35961	1.59e-07	8.04e-07
ZNF385B	394.028	-0.400664	0.0588334	-6.81014	1.61e-07	8.11e-07
CHDH	892.009	-0.363755	0.051703	-7.03548	1.69e-07	8.51e-07
BTN2A1	25.3515	-0.666704	0.111091	-6.0014	1.69e-07	8.51e-07
CALCOCO1	782.364	-0.337147	0.046496	-7.25109	1.69e-07	8.54e-07
ERICH6B	8.86036	0.954674	0.16756	5.69752	1.69e-07	8.54e-07
KCNQ1	32.5713	-0.680688	0.113881	-5.97717	1.71e-07	8.6e-07
DEPDC4	43.2613	-0.513034	0.0810162	-6.33248	1.71e-07	8.64e-07
HECW2	686.382	-0.387496	0.0563941	-6.87121	1.72e-07	8.65e-07
CFAP410	72.4283	-0.477749	0.0741004	-6.44732	1.72e-07	8.65e-07
FGF23	13.4128	1.43345	0.261512	5.48138	1.73e-07	8.71e-07
METTL6	179.757	-0.391885	0.0572806	-6.8415	1.74e-07	8.74e-07
PTPRS	861.491	-0.486633	0.0758843	-6.41282	1.74e-07	8.77e-07
FOXO3B	40.0708	-0.571834	0.092626	-6.17358	1.75e-07	8.82e-07
EVC	566.287	-0.690275	0.115956	-5.95288	1.79e-07	8.98e-07
DTNB	185.025	-0.415612	0.062011	-6.70224	1.79e-07	9.02e-07
NOP58	335.312	0.34894	0.0489382	7.13022	1.82e-07	9.15e-07
INPP1	172.678	0.385167	0.0560665	6.86982	1.83e-07	9.17e-07
C3orf62	79.7114	-0.464909	0.0717453	-6.47999	1.83e-07	9.17e-07
SVOP	22.692	-0.788403	0.135344	-5.82518	1.83e-07	9.17e-07
BRF2	29.8966	-0.621565	0.102572	-6.05981	1.84e-07	9.23e-07
SWI5	78.4309	-0.387227	0.0564975	-6.85387	1.85e-07	9.28e-07
SLC25A32	28.8121	0.681761	0.114438	5.95745	1.85e-07	9.29e-07
MT1E	944.626	0.666691	0.111484	5.98013	1.86e-07	9.31e-07
CRYBG3	607.063	-0.393857	0.0578157	-6.81229	1.86e-07	9.33e-07
CERS4	374.374	-0.35333	0.0498419	-7.08902	1.86e-07	9.33e-07
HACL1	335.589	-0.276395	0.0347112	-7.96271	1.87e-07	9.37e-07
PFKL	1034.8	-0.354111	0.0500048	-7.08153	1.87e-07	9.37e-07
PPP1R3C	1060.16	-0.565839	0.0916806	-6.17185	1.88e-07	9.4e-07
ZNF169	57.8882	-0.553918	0.0893762	-6.1976	1.9e-07	9.52e-07
RIMS3	36.1366	-0.728405	0.123739	-5.88662	1.9e-07	9.53e-07
XPA	273.305	-0.340868	0.0474382	-7.18551	1.91e-07	9.57e-07
GPR135	126.443	-0.500266	0.0788377	-6.34552	1.92e-07	9.59e-07
MED25	176.524	-0.371392	0.0534576	-6.94741	1.92e-07	9.6e-07
MKRN2	176.303	-0.335155	0.046326	-7.23472	1.93e-07	9.63e-07
PARP2	80.9178	-0.40579	0.0602435	-6.73584	1.93e-07	9.64e-07
CECR2	930.567	-0.416442	0.0623408	-6.68008	1.93e-07	9.64e-07
KCNE4	21.4959	0.981039	0.173601	5.65112	1.94e-07	9.69e-07
ACOT12	1324.76	-0.376241	0.0544393	-6.9112	1.94e-07	9.72e-07
MXD3	45.2489	-0.549737	0.0886418	-6.20178	1.95e-07	9.75e-07
FAM174A	67.2852	0.389384	0.0570562	6.82457	1.97e-07	9.83e-07
KDM4C	731.708	-0.308847	0.0411873	-7.49861	1.98e-07	9.9e-07
NAB2	227.453	0.425566	0.0642112	6.6276	1.99e-07	9.92e-07
MYCBP2	2470.71	-0.3165	0.0427129	-7.40995	2e-07	9.99e-07
FBXO38	700.727	-0.273195	0.0341751	-7.99398	2.01e-07	1e-06
TNFAIP6	2.16006	2.0509	0.384255	5.33735	2.02e-07	1.01e-06
ETNK1	1264.62	0.401148	0.0594325	6.74963	2.02e-07	1.01e-06
MAP3K10	89.0279	-0.519403	0.0828252	-6.27107	2.06e-07	1.02e-06
RNF144A	106.134	-0.450365	0.0691967	-6.50848	2.06e-07	1.03e-06
GNRH2	7.76381	-0.961154	0.170122	-5.64978	2.08e-07	1.03e-06
C22orf23	10.5797	-0.816101	0.141473	-5.7686	2.08e-07	1.03e-06
CTNNBL1	404.267	-0.315778	0.0426338	-7.40675	2.08e-07	1.04e-06
ANK2	201.084	0.656792	0.110093	5.96581	2.12e-07	1.06e-06
NABP1	877.89	0.533263	0.0857107	6.22167	2.15e-07	1.07e-06
TUBB2A	154.77	-0.48323	0.0757997	-6.37508	2.14e-07	1.07e-06
PPP2R1B	1678.79	0.410386	0.0614053	6.68323	2.16e-07	1.07e-06
ITPK1	110.425	-0.449437	0.0691312	-6.50122	2.16e-07	1.07e-06
FAM124A	40.0156	-0.593912	0.0977287	-6.07715	2.16e-07	1.08e-06
CEP57	612.832	0.342511	0.0480103	7.13411	2.19e-07	1.09e-06
NUBP2	188.034	-0.416755	0.0627121	-6.64554	2.2e-07	1.09e-06
ZNF653	42.9873	-0.503399	0.0798766	-6.3022	2.21e-07	1.1e-06
WDFY3	1435.79	-0.335594	0.0466756	-7.18991	2.24e-07	1.11e-06
SKIC2	230.779	-0.371719	0.0538283	-6.90563	2.23e-07	1.11e-06
POLR2J2	15.9157	-0.732907	0.125405	-5.84434	2.25e-07	1.11e-06
LINS1	212.588	-0.422079	0.0638052	-6.61513	2.23e-07	1.11e-06
MRPS34	178.475	-0.386298	0.0567191	-6.81072	2.24e-07	1.11e-06
PEX11G	60.6441	-0.484065	0.0760795	-6.36262	2.23e-07	1.11e-06
PLAC8L1	14.4075	-0.775087	0.133782	-5.79365	2.25e-07	1.12e-06
ARSG	92.7704	-0.441699	0.0677453	-6.51999	2.28e-07	1.13e-06
ACOT13	580.516	-0.255537	0.0308468	-8.28406	2.3e-07	1.14e-06
ERMP1	536.127	-0.36099	0.0517626	-6.97396	2.3e-07	1.14e-06
AATK	232.092	-0.499022	0.0791491	-6.30484	2.31e-07	1.14e-06
AP4B1	112.85	-0.442858	0.0680288	-6.50986	2.33e-07	1.15e-06
PASK	137.176	-0.456745	0.0707801	-6.45301	2.33e-07	1.15e-06
CCNA2	29.1561	-0.765155	0.13199	-5.79708	2.33e-07	1.15e-06
DZIP1	133.517	-0.633127	0.105772	-5.98576	2.32e-07	1.15e-06
IL16	221.794	-0.484968	0.0763907	-6.34853	2.33e-07	1.15e-06
ZNF843	32.3588	-0.606031	0.100394	-6.03655	2.32e-07	1.15e-06
SAA2	678.943	1.22515	0.223259	5.48757	2.35e-07	1.16e-06
EFCAB6	56.9477	-0.503042	0.0799844	-6.28925	2.34e-07	1.16e-06
GRB7	101.651	-0.517594	0.0828969	-6.24383	2.36e-07	1.17e-06
SLC52A1	12.862	-1.0532	0.189272	-5.56449	2.38e-07	1.18e-06
TM9SF2	1862.19	0.242198	0.0282489	8.57371	2.4e-07	1.19e-06
SPDYE18	59.0343	-0.486225	0.0767657	-6.33387	2.44e-07	1.2e-06
RGS19	64.5364	-0.557901	0.0910105	-6.13007	2.44e-07	1.2e-06
ELK1	324.199	-0.29755	0.0392913	-7.57292	2.48e-07	1.22e-06
ZNF230	72.0028	-0.479168	0.0753929	-6.35561	2.46e-07	1.22e-06
CLDN12	704.374	0.320198	0.0438011	7.31027	2.49e-07	1.23e-06
HMGA2	20.7454	1.23707	0.226145	5.47025	2.49e-07	1.23e-06
KLF2	169.166	0.544705	0.0884847	6.15592	2.51e-07	1.24e-06
GALE	211.158	-0.363459	0.0524507	-6.92953	2.54e-07	1.25e-06
WDR59	672.522	-0.320107	0.0438139	-7.30605	2.53e-07	1.25e-06
PYCR2	113.282	-0.406856	0.061125	-6.65614	2.58e-07	1.27e-06
IWS1	752.413	-0.284152	0.0366782	-7.74715	2.57e-07	1.27e-06
DDX60	647.364	-0.435556	0.0668547	-6.51496	2.59e-07	1.28e-06
PSMB2	610.828	0.282328	0.0363389	7.7693	2.62e-07	1.29e-06
FRMD4B	753.987	0.301531	0.04017	7.50639	2.62e-07	1.29e-06
RASA3	83.0528	-0.51651	0.0830107	-6.22221	2.62e-07	1.29e-06
SPRED2	520.399	0.336613	0.0471701	7.13617	2.64e-07	1.3e-06
ABHD14B	832.088	0.333734	0.0465962	7.16225	2.64e-07	1.3e-06
E2F5	89.3798	-0.541957	0.0881139	-6.15065	2.64e-07	1.3e-06
TMIGD2	6.49972	-0.968091	0.173081	-5.59327	2.65e-07	1.3e-06
ST3GAL3	333.544	-0.383806	0.0566021	-6.78077	2.66e-07	1.31e-06
INTS4	325.249	-0.361298	0.0521136	-6.93289	2.67e-07	1.31e-06
POGZ	1833.06	-0.305515	0.0410007	-7.45146	2.69e-07	1.32e-06
C12orf76	109.933	-0.397796	0.059416	-6.69509	2.69e-07	1.32e-06
STRN4	360.554	-0.338352	0.0475483	-7.11597	2.68e-07	1.32e-06
SLC25A38	344.483	-0.317526	0.0434185	-7.31315	2.72e-07	1.34e-06
HDLBP	5999.41	-0.261293	0.0322066	-8.11301	2.75e-07	1.35e-06
HGH1	108.395	-0.39161	0.0582401	-6.72407	2.76e-07	1.35e-06
PFKM	146.342	-0.484019	0.0766893	-6.31143	2.76e-07	1.35e-06
CENPB	445.293	-0.343279	0.048591	-7.06466	2.77e-07	1.36e-06
CROCC2	24.6655	-0.653799	0.110667	-5.9078	2.8e-07	1.37e-06
ADGRG6	2682.43	0.313234	0.042624	7.34876	2.83e-07	1.38e-06
C6orf62	1856.04	-0.304816	0.0409414	-7.44519	2.83e-07	1.38e-06
UTP20	484.945	-0.324916	0.0449517	-7.22812	2.81e-07	1.38e-06
ALPK2	649.741	-0.71662	0.123227	-5.81543	2.81e-07	1.38e-06
EFCAB7	65.741	-0.568614	0.0937165	-6.06738	2.86e-07	1.4e-06
SGO2	45.1701	-0.57851	0.0956905	-6.04564	2.86e-07	1.4e-06
ZBTB49	59.651	-0.476493	0.0753053	-6.32748	2.87e-07	1.41e-06
SERPINB1	275.825	0.459222	0.0718518	6.39124	2.87e-07	1.41e-06
NRBP2	1074.96	-0.359763	0.0519717	-6.92229	2.89e-07	1.41e-06
TNFRSF10D	214.952	0.445235	0.0690689	6.44625	2.89e-07	1.41e-06
ZNF276	242.111	-0.391865	0.0583848	-6.71177	2.88e-07	1.41e-06
ABCC1	100.026	-0.538587	0.0877563	-6.1373	2.9e-07	1.42e-06
ZNF569	82.6366	-0.39379	0.0587845	-6.69888	2.9e-07	1.42e-06
HK3	119.398	-0.495462	0.0791672	-6.25842	2.94e-07	1.43e-06
NBAS	939.768	-0.298169	0.0396742	-7.51544	2.94e-07	1.44e-06
H4C11	13.1837	-0.864979	0.153227	-5.64507	2.98e-07	1.45e-06
CHKA	443.953	-0.335267	0.0471184	-7.11542	2.97e-07	1.45e-06
KIF16B	449.561	-0.37322	0.0547144	-6.82125	2.96e-07	1.45e-06
LHX2	35.6848	-0.565721	0.0932983	-6.06358	2.99e-07	1.46e-06
TRA2B	1575.87	0.351003	0.0503122	6.97649	3.04e-07	1.48e-06
DDA1	145.764	-0.346749	0.0494617	-7.01045	3.04e-07	1.48e-06
MSTO1	30.5853	-0.593709	0.0990114	-5.99638	3.08e-07	1.5e-06
MGAT1	1391.86	-0.284455	0.0370048	-7.68698	3.1e-07	1.51e-06
ADARB1	339.575	-0.404209	0.0610479	-6.62118	3.13e-07	1.52e-06
EPPK1	118.875	-0.776415	0.135783	-5.71805	3.15e-07	1.53e-06
LTBP3	1215.91	-0.423941	0.0650246	-6.51971	3.15e-07	1.53e-06
PET100	21.9249	-0.637331	0.107841	-5.90992	3.14e-07	1.53e-06
SYNRG	180.029	-0.364235	0.0530466	-6.86632	3.16e-07	1.54e-06
AKAP10	379.592	-0.330275	0.0462491	-7.14122	3.2e-07	1.55e-06
OSBP2	53.2449	-0.57292	0.0950181	-6.02958	3.23e-07	1.57e-06
PPWD1	330.722	-0.335106	0.0472486	-7.0924	3.25e-07	1.58e-06
LOXL4	120.05	-0.774407	0.135542	-5.7134	3.25e-07	1.58e-06
CAMSAP3	358.707	-0.389389	0.0581713	-6.69384	3.27e-07	1.59e-06
H2AJ	162.269	-0.432222	0.0668003	-6.47036	3.29e-07	1.6e-06
FFAR4	27.305	-0.794011	0.139594	-5.68802	3.32e-07	1.61e-06
CPAMD8	56.0347	-0.544649	0.0894247	-6.09059	3.31e-07	1.61e-06
ORM2	3670.33	0.404727	0.0612992	6.60248	3.33e-07	1.62e-06
CENATAC	36.1753	-0.552436	0.0910193	-6.06944	3.33e-07	1.62e-06
BAG3	210.64	0.550533	0.0906369	6.07404	3.33e-07	1.62e-06
SLC22A23	519.05	-0.360821	0.0524846	-6.8748	3.36e-07	1.63e-06
TRIM6	23.7421	-0.646842	0.110082	-5.876	3.39e-07	1.64e-06
H4C9	11.8639	-0.863707	0.153816	-5.61519	3.44e-07	1.66e-06
ZNF585A	144.51	-0.425681	0.0655864	-6.4904	3.42e-07	1.66e-06
SHC2	564.778	-0.396737	0.0597639	-6.6384	3.43e-07	1.66e-06
DDX41	296.364	-0.318263	0.0440173	-7.23042	3.55e-07	1.72e-06
SPTLC3	534.426	-0.347629	0.0499528	-6.95914	3.57e-07	1.73e-06
DYRK1B	19.7305	-0.647245	0.110387	-5.86344	3.57e-07	1.73e-06
IL11RA	92.8089	-0.483913	0.0774673	-6.24668	3.6e-07	1.74e-06
NCAPG	25.5417	-0.793721	0.140014	-5.66885	3.62e-07	1.75e-06
CCDC88C	349.133	-0.471994	0.0750683	-6.28752	3.61e-07	1.75e-06
RTL9	14.845	-0.98153	0.177953	-5.51566	3.65e-07	1.76e-06
CABLES2	85.1485	-0.397549	0.0600618	-6.619	3.63e-07	1.76e-06
CHMP1A	255.109	-0.352446	0.05098	-6.91341	3.68e-07	1.78e-06
STX11	73.7003	0.52514	0.085875	6.11518	3.7e-07	1.79e-06
PABIR1	305.109	0.42832	0.066322	6.4582	3.7e-07	1.79e-06
KCNC3	219.415	-0.396277	0.0598453	-6.62169	3.7e-07	1.79e-06
ZIK1	24.0931	-0.767417	0.134861	-5.69042	3.73e-07	1.8e-06
PECR	1188.25	-0.281205	0.036624	-7.67819	3.75e-07	1.81e-06
ZNF408	69.6271	-0.433372	0.0674174	-6.42819	3.81e-07	1.84e-06
PRR5L	93.9343	-0.492807	0.07946	-6.20195	3.84e-07	1.85e-06
PSMB8	146.202	-0.452409	0.0712953	-6.34557	3.85e-07	1.86e-06
ERMAP	319.249	-0.318012	0.0441222	-7.20751	3.88e-07	1.87e-06
PRG4	6444.11	0.434132	0.0676389	6.41838	3.91e-07	1.88e-06
GNE	1946.31	0.261833	0.032761	7.99221	3.91e-07	1.88e-06
KANSL1	104.782	-0.437187	0.0682747	-6.40335	3.93e-07	1.89e-06
SREBF1	1768.57	-0.484711	0.0778855	-6.22337	3.92e-07	1.89e-06
FAM13A	887.923	-0.27572	0.0355967	-7.74567	3.98e-07	1.92e-06
OFD1	660.861	-0.375104	0.0557403	-6.7295	4e-07	1.92e-06
WNT5B	67.5569	-0.5205	0.0851971	-6.10936	3.99e-07	1.92e-06
TRMT1	123.23	-0.443402	0.0695803	-6.37251	4e-07	1.92e-06
USE1	104.642	-0.411654	0.063145	-6.51919	4e-07	1.92e-06
THSD1	34.1899	-0.60449	0.102242	-5.91233	4.02e-07	1.93e-06
ANXA1	270.437	0.618229	0.105038	5.88579	4.03e-07	1.94e-06
IFT74	228.221	-0.373296	0.0553939	-6.73894	4.03e-07	1.94e-06
PER1	1023.32	0.488173	0.0786785	6.20466	4.04e-07	1.94e-06
CCDC121	39.8723	-0.539744	0.0891566	-6.05389	4.06e-07	1.95e-06
LRATD1	103.072	-0.696639	0.120981	-5.75826	4.08e-07	1.96e-06
TRMT5	172.253	-0.344981	0.0496775	-6.94442	4.08e-07	1.96e-06
CRB3	73.4277	-0.435101	0.0679511	-6.40314	4.08e-07	1.96e-06
TEDDM1	12.372	-0.9405	0.170566	-5.51399	4.17e-07	2e-06
FGFR1	306.064	0.515737	0.0843761	6.11236	4.17e-07	2e-06
TATDN2	118.241	-0.438892	0.0687967	-6.37955	4.2e-07	2.01e-06
METTL18	39.569	-0.512156	0.0836825	-6.12023	4.21e-07	2.02e-06
TMEM71	31.1884	0.682907	0.118373	5.76913	4.23e-07	2.03e-06
MITD1	184.316	-0.393391	0.059589	-6.60173	4.25e-07	2.04e-06
RHEB	263.448	0.30749	0.0421445	7.29608	4.26e-07	2.04e-06
ME3	90.4653	-0.484372	0.0780807	-6.20348	4.27e-07	2.04e-06
ZNF708	241.29	-0.440435	0.0691461	-6.36963	4.25e-07	2.04e-06
S100A14	57.3662	-0.655027	0.112768	-5.80861	4.29e-07	2.05e-06
VPS26C	441.315	-0.282958	0.0371686	-7.61281	4.28e-07	2.05e-06
FANCF	94.9753	-0.418003	0.0646186	-6.46877	4.3e-07	2.06e-06
LRRC28	536.726	-0.319915	0.0446889	-7.15871	4.3e-07	2.06e-06
ZNF382	69.4775	-0.579423	0.0974207	-5.94764	4.3e-07	2.06e-06
ZNF614	106.874	-0.451049	0.0713422	-6.32234	4.31e-07	2.06e-06
AREL1	362.893	-0.319253	0.0445788	-7.16156	4.36e-07	2.09e-06
DCST2	18.8843	-0.674083	0.116766	-5.77295	4.4e-07	2.11e-06
TPRA1	183.373	-0.337566	0.0483389	-6.98332	4.45e-07	2.13e-06
CROT	651.906	-0.344119	0.0496772	-6.9271	4.46e-07	2.13e-06
ZRSR2	215.984	-0.440729	0.0693352	-6.3565	4.46e-07	2.13e-06
ZNF595	164.277	-0.368039	0.0545539	-6.74634	4.48e-07	2.14e-06
RAD50	154.117	-0.36058	0.0530394	-6.79834	4.49e-07	2.14e-06
TMEM134	176.142	-0.369836	0.05492	-6.73409	4.48e-07	2.14e-06
LDAH	192.728	-0.346954	0.0502924	-6.89873	4.55e-07	2.17e-06
TTLL3	365.54	-0.476017	0.0765753	-6.21633	4.54e-07	2.17e-06
EPN2	197.058	-0.367075	0.0543964	-6.74814	4.56e-07	2.17e-06
MORC2	430.434	-0.313271	0.0434327	-7.21278	4.55e-07	2.17e-06
SEC22C	266.584	-0.386094	0.0582725	-6.62566	4.56e-07	2.18e-06
DDB2	328.181	-0.402311	0.0615887	-6.53222	4.59e-07	2.19e-06
H2BC8	24.9619	-0.621817	0.106331	-5.84793	4.61e-07	2.2e-06
POLQ	36.2948	-0.737305	0.129922	-5.67497	4.67e-07	2.22e-06
CDCA7L	107.648	-0.431848	0.0676551	-6.38308	4.67e-07	2.22e-06
RNF138	236.443	0.356757	0.052349	6.81499	4.68e-07	2.23e-06
TBCB	107.043	-0.412611	0.063758	-6.47151	4.72e-07	2.24e-06
CRYZL1	280.461	-0.323612	0.0456016	-7.09651	4.7e-07	2.24e-06
MT-CYB	96033.6	0.527285	0.0871458	6.05061	4.72e-07	2.24e-06
AQP7B	41.9087	-0.659575	0.114137	-5.77882	4.73e-07	2.25e-06
TANK	581.575	0.306706	0.0421763	7.27199	4.77e-07	2.27e-06
BTN3A2	422.057	-0.480245	0.0775949	-6.18914	4.78e-07	2.27e-06
CLDN3	129.022	-0.496119	0.0808413	-6.13695	4.79e-07	2.28e-06
WASHC5	439.551	-0.284917	0.0377374	-7.54999	4.79e-07	2.28e-06
TCEA3	933.085	-0.361874	0.0534611	-6.76892	4.83e-07	2.29e-06
FAM171A1	273.39	-0.495457	0.0807692	-6.13423	4.89e-07	2.32e-06
CNNM1	42.0281	-0.774435	0.137765	-5.62141	4.9e-07	2.33e-06
DCP1B	42.0874	-0.476156	0.0768435	-6.19644	4.91e-07	2.33e-06
FASTKD1	240.913	-0.382126	0.0576658	-6.62656	4.98e-07	2.36e-06
SIVA1	310.831	-0.398934	0.0610959	-6.52964	4.97e-07	2.36e-06
SCRN2	221.579	-0.401863	0.0616971	-6.51348	4.97e-07	2.36e-06
CAND2	60.9048	-0.60301	0.102834	-5.86393	5e-07	2.37e-06
CSNK1G2	253.803	-0.38806	0.0589154	-6.58673	5.06e-07	2.4e-06
TMEM218	182.134	-0.424285	0.0663426	-6.39536	5.09e-07	2.41e-06
SRPK3	27.5248	-0.711993	0.125224	-5.68577	5.11e-07	2.42e-06
FAM83H	12.1044	-0.809988	0.145261	-5.5761	5.1e-07	2.42e-06
RUFY1	132.029	-0.347518	0.0506665	-6.85894	5.16e-07	2.45e-06
DMTN	254.482	-0.45074	0.0718042	-6.27735	5.18e-07	2.45e-06
CDK2AP2	229.571	-0.38192	0.0577142	-6.61742	5.18e-07	2.45e-06
HIPK3	1678.81	0.308762	0.0427413	7.22396	5.19e-07	2.45e-06
ZNF571	68.8161	-0.439977	0.0696056	-6.321	5.19e-07	2.45e-06
CINP	110.533	-0.330615	0.0472175	-7.00196	5.2e-07	2.46e-06
JRKL	118.9	-0.431637	0.0679125	-6.35578	5.22e-07	2.47e-06
PRTG	49.3535	-0.755872	0.134318	-5.62749	5.23e-07	2.47e-06
CDK5R1	22.4739	-0.657649	0.11425	-5.75624	5.28e-07	2.49e-06
PGLS	122.369	-0.394349	0.0603028	-6.53947	5.27e-07	2.49e-06
GABRA2	9.47715	1.40106	0.266406	5.25912	5.29e-07	2.5e-06
SLX4IP	310.874	-0.31746	0.0445567	-7.12486	5.29e-07	2.5e-06
ABCA7	148.265	-0.54633	0.091451	-5.97402	5.29e-07	2.5e-06
ORM1	16498	0.516021	0.0852818	6.05078	5.35e-07	2.53e-06
KANK3	45.4086	-0.555583	0.0933959	-5.94869	5.36e-07	2.53e-06
SOX7	5.0039	1.17316	0.220053	5.33128	5.43e-07	2.56e-06
TICAM2	2.92978	-1.10366	0.205861	-5.36121	5.45e-07	2.57e-06
ZNF891	447.148	-0.412719	0.0641627	-6.43238	5.47e-07	2.58e-06
MYO15A	102.241	-0.520962	0.0863831	-6.03084	5.49e-07	2.59e-06
LRRC8D	379.726	-0.269166	0.0347275	-7.7508	5.55e-07	2.61e-06
MANSC4	7.04362	-0.977803	0.18018	-5.4268	5.54e-07	2.61e-06
NAV1	368.108	-0.448941	0.0716545	-6.26536	5.59e-07	2.63e-06
COL5A1	952.151	-0.691779	0.12154	-5.69179	5.61e-07	2.64e-06
TMEM143	162.912	-0.423529	0.066483	-6.37048	5.68e-07	2.68e-06
RWDD3	109.852	-0.418016	0.0653964	-6.39204	5.78e-07	2.72e-06
COG2	300.797	-0.336699	0.0486765	-6.91708	5.79e-07	2.72e-06
MAN2B2	814.119	-0.287925	0.0386447	-7.45057	5.78e-07	2.72e-06
COA8	68.6212	-0.386658	0.0589446	-6.55969	5.78e-07	2.72e-06
ACSM2A	9472.87	-0.342157	0.0498028	-6.87023	5.8e-07	2.73e-06
PLCD4	19.8465	-0.904797	0.165532	-5.46601	5.82e-07	2.74e-06
TMEM255A	20.4992	-0.782426	0.140381	-5.57358	5.83e-07	2.74e-06
TUBG1	115.656	-0.412301	0.0642464	-6.41749	5.84e-07	2.74e-06
ZNF347	175.755	-0.425603	0.06698	-6.35418	5.83e-07	2.74e-06
ZNF135	44.8926	-0.68257	0.11983	-5.69617	5.82e-07	2.74e-06
ARL14	3.05108	2.1604	0.422599	5.11218	5.87e-07	2.75e-06
CMKLR1	225.874	-0.432132	0.0683702	-6.32047	5.93e-07	2.78e-06
MYO7B	106.888	-0.58497	0.0998412	-5.85901	5.95e-07	2.79e-06
TNK2	569.023	-0.419513	0.0657873	-6.37681	5.97e-07	2.8e-06
ZNG1F	42.5309	0.534976	0.0895578	5.97352	5.96e-07	2.8e-06
ATP13A1	358.03	-0.355336	0.0525849	-6.75738	6e-07	2.81e-06
MYL1	11.5127	-1.89671	0.369252	-5.13663	6.02e-07	2.82e-06
ZNF623	11.3014	-0.793353	0.142825	-5.55473	6.03e-07	2.83e-06
ZNF791	430.486	-0.324165	0.0461854	-7.01877	6.06e-07	2.84e-06
CYP3A7	299.402	0.915077	0.167973	5.44776	6.11e-07	2.86e-06
TTC5	16.3	-0.590409	0.101073	-5.8414	6.11e-07	2.86e-06
ADAMTSL2	642.361	-0.66967	0.117441	-5.70221	6.15e-07	2.88e-06
FCAR	1.0026	2.28093	0.447965	5.09176	6.15e-07	2.88e-06
TSPEAR	25.7679	-0.748334	0.133724	-5.59612	6.23e-07	2.91e-06
SCO1	754.141	-0.238514	0.0285856	-8.34388	6.31e-07	2.95e-06
LRRC8B	130.562	0.501058	0.0828004	6.05139	6.37e-07	2.98e-06
SMIM14	3430.75	0.311035	0.0435731	7.13824	6.39e-07	2.99e-06
SORL1	8288.64	0.302543	0.0418404	7.23087	6.46e-07	3.02e-06
CDCA3	18.8649	-0.777868	0.140042	-5.55453	6.48e-07	3.03e-06
BOK	595.487	-0.40238	0.0624855	-6.43957	6.52e-07	3.04e-06
CDT1	22.2487	-0.701407	0.124264	-5.64448	6.5e-07	3.04e-06
GSTK1	1818.45	-0.233984	0.0276914	-8.44972	6.54e-07	3.05e-06
OR5AK3P	6.45364	-1.10645	0.20796	-5.32052	6.54e-07	3.05e-06
TMEM216	24.0874	-0.591846	0.101658	-5.82193	6.55e-07	3.06e-06
RETREG2	585.382	-0.266408	0.034414	-7.74126	6.64e-07	3.1e-06
ATOX1	245.938	-0.306748	0.0427573	-7.17418	6.64e-07	3.1e-06
ANXA6	1387.81	-0.328311	0.0472234	-6.9523	6.67e-07	3.11e-06
MLST8	163.964	-0.394749	0.0609667	-6.47483	6.67e-07	3.11e-06
CBY1	64.9923	-0.407564	0.0636278	-6.40545	6.7e-07	3.12e-06
ZNF530	34.9606	-0.688273	0.121718	-5.65463	6.72e-07	3.13e-06
TMEM91	36.5268	-0.513839	0.0856462	-5.99956	6.76e-07	3.15e-06
PFN4	11.7616	-0.752256	0.135014	-5.5717	6.79e-07	3.16e-06
MRAS	127.341	-0.55968	0.0951474	-5.88224	6.78e-07	3.16e-06
DNAJA1	1343.66	0.32467	0.0465087	6.98086	6.8e-07	3.17e-06
HRNR	63.1733	-0.639116	0.111637	-5.72495	6.85e-07	3.19e-06
C21orf91	222.855	0.420532	0.0664017	6.33315	6.92e-07	3.22e-06
ITGB1BP1	135.106	-0.441698	0.0707942	-6.23918	6.94e-07	3.23e-06
KCNAB1	186.891	-0.473782	0.0774454	-6.11763	6.95e-07	3.23e-06
ZMYM5	186.537	-0.36851	0.0556381	-6.62334	6.96e-07	3.24e-06
HMG20B	299.41	-0.32257	0.0461171	-6.99458	6.96e-07	3.24e-06
APBA1	238.849	-0.489138	0.0806423	-6.06552	6.98e-07	3.25e-06
CYB5D2	167.995	-0.310353	0.0435949	-7.11903	6.99e-07	3.25e-06
TUSC2	86.0174	-0.374874	0.0569775	-6.57934	7.03e-07	3.26e-06
NEK6	1486.97	-0.242371	0.0295188	-8.21075	7.07e-07	3.28e-06
CHRNA4	1363.88	-0.74743	0.134237	-5.56799	7.07e-07	3.28e-06
KRTCAP2	59.4333	-0.473528	0.0774524	-6.11379	7.08e-07	3.29e-06
TMEM115	130.891	-0.381703	0.0584124	-6.53463	7.08e-07	3.29e-06
CUEDC2	113.224	-0.395027	0.0611751	-6.45731	7.08e-07	3.29e-06
RUBCN	175.553	-0.40078	0.0623812	-6.42468	7.12e-07	3.3e-06
BAIAP2L2	68.8401	-0.582596	0.100092	-5.82059	7.12e-07	3.3e-06
ABLIM2	49.4807	-0.662427	0.11671	-5.67583	7.21e-07	3.34e-06
ADI1	1316.55	-0.3282	0.0473749	-6.92771	7.29e-07	3.38e-06
OR5AN1	17.363	-1.07125	0.20166	-5.31215	7.34e-07	3.4e-06
TADA2A	46.0151	-0.435857	0.0697422	-6.24955	7.33e-07	3.4e-06
ILF3	1342.95	-0.309192	0.0434422	-7.11732	7.34e-07	3.4e-06
FBXW2	1292.46	-0.27843	0.0370583	-7.5133	7.37e-07	3.41e-06
ZNF561	320.223	-0.343315	0.0505599	-6.79025	7.46e-07	3.45e-06
CLIP2	167.303	-0.498662	0.0828513	-6.01876	7.48e-07	3.46e-06
CIAO1	782.295	-0.237136	0.0285118	-8.31712	7.55e-07	3.5e-06
STPG1	39.79	-0.569006	0.0975448	-5.83328	7.62e-07	3.52e-06
TRIP4	179.237	-0.328751	0.0475809	-6.90932	7.64e-07	3.53e-06
ARFGAP3	403.223	0.360089	0.0541017	6.65578	7.64e-07	3.53e-06
LRRC39	24.639	-0.670996	0.118779	-5.64911	7.65e-07	3.54e-06
BIVM	411.032	-0.353532	0.0527555	-6.70134	7.71e-07	3.56e-06
DDAH1	1817.13	0.366912	0.0555649	6.60332	7.79e-07	3.6e-06
FAM219A	160.272	-0.408609	0.0642637	-6.35833	7.85e-07	3.62e-06
ZMYM4	741.81	-0.277332	0.0369305	-7.50956	7.86e-07	3.63e-06
USPL1	343.277	-0.343148	0.0506359	-6.77678	7.86e-07	3.63e-06
NADK	825.958	-0.306248	0.0429695	-7.1271	7.94e-07	3.66e-06
IQSEC2	100.628	-0.474063	0.077933	-6.08296	7.94e-07	3.66e-06
C1orf146	1.69635	-1.48428	0.288162	-5.15084	7.98e-07	3.68e-06
ZCCHC4	140.779	-0.354572	0.0530708	-6.68111	8.06e-07	3.72e-06
PEAK1	1103.67	-0.376918	0.0577299	-6.52899	8.06e-07	3.72e-06
PHYHIP	24.5467	-0.804189	0.146861	-5.47583	8.14e-07	3.75e-06
ALDH6A1	4338	0.323908	0.0466958	6.93656	8.13e-07	3.75e-06
ZNF420	87.1381	-0.374932	0.0573572	-6.53679	8.2e-07	3.78e-06
DCAF15	27.2733	-0.585844	0.101381	-5.77865	8.25e-07	3.8e-06
SCGB2B2	116.986	-0.492885	0.0819879	-6.01167	8.26e-07	3.8e-06
KIAA0319L	1320.61	-0.262239	0.0338601	-7.74477	8.28e-07	3.81e-06
FRMD6	204.736	0.568719	0.0978366	5.81294	8.3e-07	3.82e-06
IFI27	61.6984	-0.762036	0.138196	-5.51418	8.32e-07	3.83e-06
USP8	1102.34	-0.248722	0.0310526	-8.00971	8.37e-07	3.85e-06
LPAR6	349.863	-0.429818	0.0688724	-6.24079	8.39e-07	3.86e-06
OAZ3	11.4991	-0.788943	0.143878	-5.48342	8.41e-07	3.87e-06
ACP2	447.452	-0.296813	0.0411026	-7.22126	8.41e-07	3.87e-06
ZNF397	636.445	-0.354854	0.0532282	-6.66665	8.42e-07	3.87e-06
PAOX	24.3959	-0.575648	0.0993814	-5.79231	8.5e-07	3.91e-06
MED16	227.239	-0.386338	0.0598268	-6.4576	8.5e-07	3.91e-06
ZNF667	71.8125	-0.611278	0.106843	-5.72128	8.54e-07	3.92e-06
AQP1	313.995	-0.79399	0.14505	-5.47391	8.57e-07	3.94e-06
MGMT	572.578	-0.319707	0.0459291	-6.96089	8.61e-07	3.95e-06
TRIM28	506.373	-0.342221	0.0506399	-6.75794	8.63e-07	3.96e-06
SH2D3C	105.689	-0.51994	0.0878166	-5.92075	8.68e-07	3.98e-06
MYO1H	14.5516	-0.828263	0.15234	-5.43695	8.75e-07	4.01e-06
WIPI1	166.5	-0.392796	0.0612617	-6.41176	8.79e-07	4.03e-06
TUT4	1288.99	-0.302472	0.0423727	-7.13838	8.84e-07	4.05e-06
IGSF3	51.5695	-0.769147	0.14003	-5.49274	8.83e-07	4.05e-06
TK2	445.422	-0.280186	0.0377129	-7.42946	8.86e-07	4.06e-06
TSPAN32	22.9688	-0.718412	0.129446	-5.54988	8.88e-07	4.07e-06
ZNF641	443.001	-0.351035	0.0525472	-6.68038	8.88e-07	4.07e-06
SLC38A6	133.864	-0.481768	0.0799144	-6.02855	8.89e-07	4.07e-06
RPS6KB2	223.748	-0.333135	0.0488174	-6.8241	8.96e-07	4.1e-06
ETF1	628.068	0.31189	0.0443777	7.02808	9e-07	4.12e-06
ANKMY1	282.023	-0.374483	0.0574915	-6.51371	9.02e-07	4.13e-06
PIP5K1C	281.371	-0.395929	0.0620008	-6.38588	9.08e-07	4.15e-06
MRPS18C	124.014	-0.368292	0.0562236	-6.55049	9.13e-07	4.17e-06
H2BC7	25.9392	-0.779357	0.142355	-5.47473	9.11e-07	4.17e-06
PPP1R16B	156.567	-0.468828	0.077302	-6.06488	9.15e-07	4.19e-06
ZFPL1	31.478	-0.489685	0.0816883	-5.99456	9.19e-07	4.2e-06
BPNT2	1404.06	0.328524	0.0479196	6.85574	9.26e-07	4.23e-06
IFT43	105.486	0.36844	0.0563115	6.54289	9.35e-07	4.27e-06
TIMM44	224.455	-0.336944	0.0497083	-6.77843	9.36e-07	4.28e-06
SFI1	256.507	-0.424639	0.0681251	-6.23322	9.43e-07	4.3e-06
IQSEC3	21.9357	-0.709523	0.127938	-5.54582	9.48e-07	4.33e-06
ZCCHC17	125.443	-0.342532	0.0509239	-6.72635	9.55e-07	4.36e-06
EIF2B3	196.357	-0.302806	0.0425855	-7.11053	9.57e-07	4.37e-06
RAPGEF3	145.1	-0.538177	0.0920614	-5.84585	9.7e-07	4.42e-06
TBKBP1	66.772	-0.546282	0.0937603	-5.82637	9.69e-07	4.42e-06
GPRC5D	22.4845	-0.607208	0.10661	-5.69559	9.8e-07	4.47e-06
SYT2	97.8574	-0.470525	0.0778915	-6.04077	9.83e-07	4.48e-06
LMTK2	705.774	-0.26168	0.0339918	-7.69831	9.85e-07	4.49e-06
WDR86	23.9603	-0.690919	0.124251	-5.56066	9.88e-07	4.5e-06
SLFNL1	208.756	-0.542937	0.093178	-5.82688	9.99e-07	4.55e-06
MDN1	4274.75	-0.419663	0.0672445	-6.24085	9.98e-07	4.55e-06
LILRB1	28.2852	-0.637065	0.11298	-5.63875	9.99e-07	4.55e-06
TUB	90.4328	-0.543042	0.0932115	-5.82592	1e-06	4.56e-06
BRCA2	164.085	-0.449153	0.0734562	-6.11457	1e-06	4.56e-06
SASH3	105.017	-0.519017	0.0881679	-5.88669	1e-06	4.57e-06
ADCY4	24.867	-0.726332	0.131882	-5.50743	1.02e-06	4.65e-06
BAIAP2	574.75	-0.339976	0.0505357	-6.72744	1.02e-06	4.66e-06
TDP1	116.778	-0.388474	0.0607573	-6.39387	1.03e-06	4.67e-06
PANX1	208.378	0.326313	0.0476853	6.84304	1.04e-06	4.72e-06
MAMLD1	123.702	-0.44917	0.0735847	-6.10412	1.04e-06	4.73e-06
EVC2	78.4371	-0.684869	0.123273	-5.55569	1.05e-06	4.75e-06
RHEBL1	8.85668	-0.837212	0.155388	-5.38788	1.05e-06	4.75e-06
MRM3	115.904	-0.355122	0.0537839	-6.60276	1.05e-06	4.77e-06
PRPSAP2	209.065	-0.312378	0.0447756	-6.97653	1.05e-06	4.78e-06
DDX20	184.6	-0.325331	0.0475191	-6.84632	1.06e-06	4.8e-06
STARD4	520.509	0.531953	0.0910919	5.83974	1.06e-06	4.8e-06
H4C3	228.343	-0.407871	0.0649505	-6.27973	1.07e-06	4.85e-06
ORMDL2	51.203	-0.462509	0.0764946	-6.04629	1.07e-06	4.87e-06
H4C5	136.191	-0.402815	0.0639082	-6.30303	1.08e-06	4.89e-06
CEP120	553.281	-0.310582	0.0444492	-6.98735	1.08e-06	4.9e-06
TULP4	899.675	-0.314531	0.0452978	-6.94364	1.09e-06	4.94e-06
PIK3R3	126.297	-0.428716	0.0694238	-6.17534	1.1e-06	4.96e-06
ANKRD50	584.674	-0.417759	0.0671121	-6.22479	1.1e-06	4.97e-06
ZFR	1122.37	-0.24986	0.0316619	-7.8915	1.11e-06	5e-06
PYROXD2	106.601	-0.643972	0.114922	-5.60353	1.1e-06	5e-06
UPF1	816.809	-0.309668	0.0443064	-6.98924	1.11e-06	5.03e-06
PSMG4	286.699	-0.298077	0.0418616	-7.12053	1.11e-06	5.04e-06
MBD3	211.399	-0.385334	0.0603387	-6.38618	1.13e-06	5.11e-06
CD84	422.548	-0.468542	0.0779531	-6.01057	1.14e-06	5.13e-06
ACVRL1	108.05	-0.487373	0.0819854	-5.94463	1.15e-06	5.21e-06
MKI67	195.646	-0.708272	0.128758	-5.5008	1.16e-06	5.22e-06
GDPD3	15.1688	-0.799763	0.148145	-5.39854	1.16e-06	5.24e-06
PPIE	271.439	-0.313933	0.045299	-6.93022	1.16e-06	5.26e-06
SFSWAP	670.876	-0.321195	0.0468373	-6.85767	1.16e-06	5.26e-06
DEPDC7	658.178	0.345864	0.0520739	6.64178	1.17e-06	5.29e-06
PANX2	79.6837	-0.569203	0.0993787	-5.72761	1.17e-06	5.29e-06
PWWP2A	292.548	-0.351277	0.0532527	-6.59642	1.19e-06	5.36e-06
BTRC	384.839	-0.307092	0.0438957	-6.99595	1.19e-06	5.38e-06
ZNF438	149.477	-0.364275	0.0560168	-6.50295	1.19e-06	5.38e-06
BAIAP2L1	431.869	-0.330953	0.0489679	-6.75856	1.2e-06	5.41e-06
CCDC136	28.0017	-0.791484	0.146611	-5.39853	1.2e-06	5.41e-06
AMPD1	14.6894	-1.34091	0.262935	-5.09976	1.2e-06	5.42e-06
WNT5A	213.051	-0.423012	0.0684926	-6.17602	1.2e-06	5.42e-06
RAI14	914.475	-0.271766	0.0364215	-7.46169	1.2e-06	5.42e-06
ADAMTS9	279.196	0.541432	0.0936202	5.78328	1.21e-06	5.44e-06
RPL28	1313.52	-0.389634	0.0614334	-6.34239	1.21e-06	5.45e-06
TMED10	2135.71	0.283119	0.0388564	7.2863	1.22e-06	5.5e-06
CACNB1	40.8642	-0.741699	0.136164	-5.4471	1.22e-06	5.5e-06
TSPAN33	213.287	-0.363484	0.055911	-6.50112	1.22e-06	5.51e-06
GPATCH8	873.758	-0.285019	0.0392644	-7.25898	1.23e-06	5.52e-06
ZMAT1	621.743	-0.379221	0.0592606	-6.3992	1.23e-06	5.53e-06
MRPL55	116.647	-0.358345	0.0548394	-6.53446	1.23e-06	5.54e-06
DDX46	1064.33	-0.267342	0.0355228	-7.52593	1.23e-06	5.54e-06
WDR25	59.4087	-0.438177	0.0717817	-6.1043	1.23e-06	5.54e-06
LIMD2	113.411	-0.499509	0.0848052	-5.89008	1.23e-06	5.54e-06
RUNX1T1	262.158	-0.617372	0.109831	-5.62113	1.23e-06	5.55e-06
CCNJ	151.238	-0.403688	0.0645006	-6.25867	1.25e-06	5.61e-06
TECTA	50.8327	-0.518775	0.0889575	-5.83172	1.25e-06	5.63e-06
FDXR	102.683	-0.470763	0.0787749	-5.97605	1.26e-06	5.66e-06
ARHGAP31	410.914	-0.382598	0.0600507	-6.37124	1.26e-06	5.67e-06
LRAT	259.86	-0.474365	0.0795666	-5.96185	1.27e-06	5.7e-06
FBXO22	612.661	-0.290226	0.0404317	-7.17818	1.27e-06	5.7e-06
KCNC4	275.386	-0.457586	0.0760092	-6.02015	1.27e-06	5.71e-06
THAP2	71.1406	-0.461113	0.0767662	-6.00672	1.28e-06	5.72e-06
CEP104	576.483	-0.270707	0.0362981	-7.4579	1.28e-06	5.75e-06
WDR19	345.65	-0.326284	0.0481159	-6.78121	1.28e-06	5.75e-06
PTGDR2	17.9865	-0.711285	0.130048	-5.4694	1.3e-06	5.82e-06
LYSMD4	84.4369	-0.501278	0.0853891	-5.87052	1.3e-06	5.84e-06
HS3ST2	17.1774	-0.977232	0.186641	-5.23588	1.3e-06	5.84e-06
CLUH	1622.79	-0.333576	0.0497107	-6.71035	1.31e-06	5.86e-06
RFT1	172.913	-0.344604	0.0520673	-6.61842	1.31e-06	5.89e-06
CPSF7	917.713	-0.289625	0.04037	-7.17426	1.32e-06	5.9e-06
CLSPN	39.7172	-0.732786	0.13472	-5.43934	1.32e-06	5.91e-06
ASB13	323.448	-0.357855	0.0549351	-6.51413	1.34e-06	6e-06
TLX1	12.148	-0.764036	0.1415	-5.39954	1.35e-06	6.03e-06
STIMATE-MUSTN1	31.5586	-0.534377	0.0925743	-5.77242	1.35e-06	6.04e-06
YDJC	48.2788	-0.495324	0.0842486	-5.87931	1.35e-06	6.04e-06
PRICKLE3	59.4129	-0.46	0.0767297	-5.99507	1.35e-06	6.05e-06
SUSD3	52.6781	-0.581476	0.102619	-5.66636	1.35e-06	6.05e-06
THEM6	191.025	-0.36553	0.0566061	-6.45743	1.36e-06	6.08e-06
NDOR1	82.3927	-0.488704	0.0828676	-5.89741	1.36e-06	6.08e-06
PACRG	32.1043	-0.516898	0.0888828	-5.8155	1.36e-06	6.09e-06
APLP2	5332.96	0.238355	0.0295003	8.07974	1.37e-06	6.1e-06
MFSD11	213.201	-0.310078	0.0448019	-6.92109	1.37e-06	6.13e-06
CSAD	535.065	-0.342353	0.051701	-6.62178	1.38e-06	6.17e-06
SSU72	750.523	-0.242629	0.0304395	-7.97086	1.4e-06	6.23e-06
ADGRA2	289.35	-0.624339	0.111908	-5.57902	1.4e-06	6.23e-06
ARL4D	143.113	0.475552	0.0801499	5.93328	1.4e-06	6.23e-06
RAPGEF1	950.21	-0.309685	0.0447661	-6.91785	1.41e-06	6.27e-06
PRDM11	170.04	-0.463769	0.0776677	-5.97119	1.41e-06	6.28e-06
CCDC28B	53.145	-0.486545	0.0825421	-5.89451	1.41e-06	6.3e-06
IMPG2	26.0091	-0.713349	0.131021	-5.44455	1.43e-06	6.35e-06
EIF4E	193.439	0.371575	0.0580218	6.40406	1.43e-06	6.37e-06
TARS2	255.369	-0.306862	0.0442017	-6.9423	1.43e-06	6.39e-06
KIRREL1	304.12	-0.61575	0.110231	-5.58598	1.44e-06	6.42e-06
PIDD1	103.435	-0.444642	0.073672	-6.03543	1.45e-06	6.45e-06
SFMBT1	298.265	-0.247944	0.0316377	-7.83698	1.46e-06	6.5e-06
ADM2	30.0222	-0.745708	0.138109	-5.3994	1.47e-06	6.53e-06
NUP37	54.9672	-0.451859	0.0752688	-6.00327	1.47e-06	6.55e-06
ARMH1	73.2708	-0.470676	0.0793012	-5.93529	1.47e-06	6.56e-06
MTCL1	179.51	-0.579776	0.102648	-5.64819	1.48e-06	6.57e-06
ANKRD24	137.092	-0.445903	0.074018	-6.02425	1.48e-06	6.59e-06
SEPTIN6	127.449	-0.421356	0.0687691	-6.12711	1.48e-06	6.6e-06
NSUN7	22.8335	-0.704014	0.129272	-5.44599	1.49e-06	6.61e-06
POLR3G	68.3682	-0.526808	0.0913657	-5.76593	1.5e-06	6.64e-06
GSTM4	271.827	-0.425511	0.0697329	-6.10202	1.52e-06	6.75e-06
UQCC6	91.8441	-0.482953	0.0820413	-5.88671	1.52e-06	6.76e-06
PAK2	1323.9	0.299038	0.0426439	7.01245	1.52e-06	6.77e-06
PTCD3	947.916	-0.252166	0.0326075	-7.73336	1.53e-06	6.79e-06
MRS2	386.698	-0.304147	0.0437465	-6.95249	1.53e-06	6.79e-06
MESD	595.09	-0.26535	0.035438	-7.48774	1.54e-06	6.81e-06
ZNF888	59.9706	-0.640276	0.115812	-5.52857	1.54e-06	6.84e-06
MAB21L3	23.4828	0.7096	0.130701	5.4292	1.55e-06	6.87e-06
PROX1	6660.42	0.286877	0.0400691	7.15956	1.55e-06	6.88e-06
TOR2A	58.7617	-0.458552	0.0768834	-5.96425	1.55e-06	6.88e-06
KSR1	234.819	-0.455297	0.0761818	-5.97646	1.55e-06	6.88e-06
HDGFL2	256.381	-0.393611	0.0629545	-6.25232	1.55e-06	6.88e-06
SLC24A1	336.044	-0.335752	0.050562	-6.6404	1.56e-06	6.91e-06
BRD3	476.776	-0.287122	0.0401414	-7.15277	1.57e-06	6.95e-06
SOWAHB	278.98	-0.314345	0.0459899	-6.8351	1.58e-06	6.97e-06
TMEM222	148.639	-0.348645	0.0533806	-6.5313	1.6e-06	7.07e-06
ELOB	297.162	-0.362157	0.0562831	-6.43456	1.6e-06	7.07e-06
KCNJ12	12.1455	-0.937562	0.179811	-5.21415	1.6e-06	7.08e-06
BAX	127.006	-0.429986	0.0708504	-6.06893	1.6e-06	7.08e-06
FKBP5	1792.43	0.62057	0.111783	5.55154	1.6e-06	7.09e-06
NIF3L1	105.463	-0.334729	0.0504116	-6.63992	1.61e-06	7.12e-06
PRXL2C	77.4669	0.448311	0.0748217	5.99172	1.62e-06	7.15e-06
ZNF518B	225.299	-0.390961	0.062507	-6.25469	1.62e-06	7.16e-06
FUT10	156.056	-0.385782	0.0613953	-6.28357	1.62e-06	7.16e-06
CFAP53	9.91646	-0.78419	0.147029	-5.33359	1.63e-06	7.21e-06
INPP5K	153.485	-0.353649	0.0545145	-6.48725	1.64e-06	7.22e-06
TRIB2	340.687	-0.409917	0.0666126	-6.15374	1.64e-06	7.23e-06
ZNF449	143.407	-0.389627	0.062252	-6.25887	1.64e-06	7.23e-06
TAF1C	285.542	-0.428132	0.0705542	-6.06813	1.65e-06	7.29e-06
MCHR1	13.5421	-0.716442	0.132553	-5.40495	1.66e-06	7.3e-06
PTMS	5453.99	0.345586	0.0528401	6.54022	1.68e-06	7.4e-06
POLR3A	396.928	-0.299298	0.0428892	-6.9784	1.69e-06	7.43e-06
NOS3	138.777	-0.406887	0.0660466	-6.16061	1.69e-06	7.44e-06
SCNN1D	92.152	-0.510492	0.0883939	-5.77519	1.71e-06	7.53e-06
MFN1	575.235	-0.281509	0.0390884	-7.20184	1.71e-06	7.54e-06
ANKMY2	152.194	-0.335086	0.0506246	-6.61904	1.71e-06	7.54e-06
DIAPH2	1088.25	-0.246495	0.0315491	-7.81303	1.71e-06	7.55e-06
TNRC6B	3001.2	-0.254356	0.0332431	-7.65138	1.71e-06	7.55e-06
APBB3	143.547	-0.43249	0.0716127	-6.03929	1.72e-06	7.56e-06
ASTL	2.40434	1.91995	0.390861	4.9121	1.73e-06	7.6e-06
ADCY10	161.213	-0.462717	0.0781693	-5.91942	1.74e-06	7.66e-06
SPINK7	14.5111	-0.763474	0.142987	-5.33946	1.74e-06	7.66e-06
GEM	147.48	0.816449	0.154407	5.28763	1.74e-06	7.66e-06
ADGRG5	78.523	-0.740605	0.138058	-5.36446	1.74e-06	7.66e-06
RASAL3	107.46	-0.586606	0.104867	-5.5938	1.74e-06	7.66e-06
ZNF718	140.114	-0.451518	0.0757826	-5.95807	1.75e-06	7.71e-06
LEAP2	1164.28	0.34364	0.0525258	6.54231	1.75e-06	7.71e-06
DYSF	752.369	-0.312065	0.0457292	-6.8242	1.76e-06	7.75e-06
PRSS51	15.4751	-0.805798	0.152228	-5.29335	1.77e-06	7.79e-06
PPP1R12C	467.401	-0.364984	0.0571794	-6.38313	1.79e-06	7.86e-06
LPL	51.4417	-0.978771	0.189673	-5.1603	1.81e-06	7.93e-06
LINGO4	32.1721	-0.760559	0.142608	-5.33323	1.81e-06	7.95e-06
ABI2	1849.88	-0.386993	0.0619664	-6.24521	1.82e-06	7.96e-06
TTC13	208.226	-0.383407	0.0612174	-6.26304	1.83e-06	8.03e-06
FN3KRP	161.135	-0.336214	0.0510225	-6.58953	1.83e-06	8.03e-06
ANAPC5	1212.13	-0.29688	0.0425307	-6.98036	1.84e-06	8.05e-06
STARD5	78.129	-0.4771	0.0814719	-5.85601	1.84e-06	8.07e-06
ZSCAN31	88.7455	-0.409536	0.0668964	-6.12194	1.85e-06	8.12e-06
PVRIG	12.2245	-0.847803	0.161633	-5.24523	1.86e-06	8.15e-06
ENTR1	308.023	-0.330766	0.0499036	-6.62809	1.88e-06	8.23e-06
C11orf68	68.2809	-0.429213	0.0712041	-6.02792	1.89e-06	8.26e-06
DTX3	72.1172	-0.631625	0.114988	-5.49297	1.89e-06	8.27e-06
DNAJC10	1017.56	-0.331873	0.0501707	-6.61488	1.9e-06	8.33e-06
ZNF484	218.485	-0.403385	0.0656519	-6.1443	1.91e-06	8.35e-06
EOLA2	68.2558	-0.409267	0.0669519	-6.11284	1.93e-06	8.42e-06
CD320	48.6432	-0.489064	0.0842303	-5.80627	1.93e-06	8.43e-06
SPINDOC	35.3033	-0.591178	0.106361	-5.55824	1.94e-06	8.47e-06
ZNF214	56.986	-0.493628	0.08526	-5.78968	1.95e-06	8.52e-06
PRICKLE1	71.3826	-0.669749	0.123445	-5.42547	1.96e-06	8.57e-06
SMIM7	303.134	-0.310881	0.0457039	-6.80207	1.97e-06	8.63e-06
PCDHGB1	12.0913	-0.819729	0.156045	-5.25316	1.99e-06	8.71e-06
SMPDL3B	6.36338	-0.922777	0.178387	-5.17288	2e-06	8.72e-06
AAAS	89.9035	-0.364116	0.057283	-6.35645	2.01e-06	8.76e-06
SCUBE1	185.067	-0.866492	0.166234	-5.21247	2.01e-06	8.76e-06
ARHGAP30	349.982	-0.453448	0.0767403	-5.90886	2.05e-06	8.96e-06
WDFY4	324.131	-0.468925	0.0801005	-5.85421	2.05e-06	8.96e-06
MYCN	7.43626	-1.19073	0.23671	-5.03031	2.06e-06	8.98e-06
DNAAF5	136.787	-0.395908	0.0642522	-6.16178	2.06e-06	8.98e-06
STAB2	1330.78	-0.353447	0.0550375	-6.42192	2.06e-06	8.99e-06
SETD5	3668.39	-0.285323	0.0402558	-7.08775	2.08e-06	9.05e-06
CEACAM3	6.82011	0.943014	0.183107	5.15008	2.08e-06	9.06e-06
GOLPH3L	251.837	-0.324449	0.0487744	-6.65203	2.09e-06	9.13e-06
POPDC2	12.6405	-0.679252	0.125901	-5.39513	2.1e-06	9.17e-06
TMEM30A	1857.55	0.27959	0.0390399	7.16164	2.11e-06	9.19e-06
ZNF574	99.5047	-0.385862	0.0621444	-6.20913	2.11e-06	9.2e-06
SH3BGR	9.58163	-0.757917	0.143022	-5.29929	2.11e-06	9.2e-06
TOE1	51.6214	-0.428199	0.0713552	-6.00095	2.12e-06	9.21e-06
CDH19	118.054	0.633938	0.116093	5.4606	2.12e-06	9.23e-06
NT5C3B	236.543	-0.311552	0.0460068	-6.77188	2.13e-06	9.26e-06
TMEM132E	38.2672	-0.680341	0.12624	-5.38929	2.14e-06	9.31e-06
PLAGL2	201.749	-0.330642	0.0501777	-6.58943	2.15e-06	9.34e-06
PLEKHH2	297.14	-0.480291	0.0827422	-5.80467	2.15e-06	9.36e-06
UBE2D1	129.179	0.469816	0.0805008	5.83617	2.17e-06	9.45e-06
MAPK1IP1L	951.003	0.315727	0.0469691	6.72202	2.19e-06	9.49e-06
KCNIP2	49.6978	-0.558037	0.0997291	-5.59553	2.19e-06	9.5e-06
ANKRD31	23.7866	-0.637287	0.117005	-5.44667	2.2e-06	9.53e-06
RP2	185.31	0.361746	0.0570175	6.34447	2.21e-06	9.59e-06
SYP	28.5575	-0.676049	0.125486	-5.38745	2.21e-06	9.6e-06
ZNF570	127.207	-0.36863	0.0585254	-6.29863	2.22e-06	9.62e-06
ZNF224	219.489	-0.374901	0.0599107	-6.25766	2.23e-06	9.68e-06
TOP1MT	265.459	-0.340728	0.0525212	-6.48744	2.29e-06	9.92e-06
NOC2L	317.544	-0.329735	0.0501322	-6.57731	2.3e-06	9.96e-06
NEK11	48.3654	-0.507686	0.0889821	-5.70548	2.31e-06	1e-05
NAF1	121.163	0.344549	0.0533846	6.45409	2.32e-06	1e-05
PSMD12	704.311	0.268444	0.0367725	7.30013	2.32e-06	1e-05
CACNA1E	13.6754	1.43374	0.290917	4.92835	2.34e-06	1.01e-05
TCEA2	317.204	-0.445117	0.0753509	-5.90725	2.32e-06	1.01e-05
BMP2K	376.366	-0.304666	0.0447053	-6.81499	2.35e-06	1.02e-05
OPLAH	393.336	-0.41615	0.0690729	-6.02479	2.36e-06	1.02e-05
MAP1LC3B2	10.0366	0.890044	0.172621	5.15605	2.37e-06	1.02e-05
CRISPLD2	452.455	0.71466	0.134281	5.32211	2.35e-06	1.02e-05
ZNF268	369.947	-0.28562	0.0405746	-7.0394	2.38e-06	1.03e-05
RHBDL1	8.80554	-0.849626	0.163822	-5.18626	2.37e-06	1.03e-05
C17orf75	129.182	-0.334498	0.0512558	-6.52607	2.38e-06	1.03e-05
DAZAP2	1168.35	0.322201	0.0485825	6.63203	2.4e-06	1.04e-05
NF1	568.006	-0.279417	0.0392398	-7.12077	2.41e-06	1.04e-05
ZNF865	145.562	-0.40658	0.0670641	-6.06256	2.42e-06	1.05e-05
CASQ1	15.1107	-1.10594	0.220049	-5.02587	2.44e-06	1.06e-05
TAF1A	57.4431	-0.473655	0.0817873	-5.7913	2.45e-06	1.06e-05
BAZ2B	1917	-0.289111	0.0413979	-6.9837	2.46e-06	1.06e-05
CCDC146	164.873	-0.459822	0.0787776	-5.83696	2.47e-06	1.06e-05
FAM222A	48.8666	-0.546175	0.0976722	-5.59192	2.46e-06	1.06e-05
ARL6IP4	5.79764	-0.830908	0.159977	-5.19392	2.46e-06	1.06e-05
HIVEP3	312.322	-0.408118	0.0674732	-6.04859	2.48e-06	1.07e-05
SPIN2B	16.4436	-0.653176	0.121153	-5.39133	2.49e-06	1.07e-05
IL23A	14.5097	-0.638509	0.117926	-5.41449	2.48e-06	1.07e-05
NFATC3	690.822	-0.2588	0.0347708	-7.44303	2.47e-06	1.07e-05
LITAF	965.708	0.393685	0.0643115	6.12154	2.48e-06	1.07e-05
ISM1	173.216	-0.480257	0.0832629	-5.76797	2.47e-06	1.07e-05
LIF	30.5174	0.939001	0.183701	5.11158	2.48e-06	1.07e-05
NDFIP1	1752.92	0.242546	0.031231	7.76619	2.51e-06	1.08e-05
DMWD	217.53	-0.391123	0.0637844	-6.13195	2.51e-06	1.08e-05
RAB5A	450.544	0.314946	0.0471258	6.6831	2.54e-06	1.09e-05
SCAF8	860.902	-0.278847	0.0392087	-7.11187	2.54e-06	1.09e-05
MT-ND5	154405	0.515123	0.0909982	5.66081	2.53e-06	1.09e-05
ERCC6L2	924.481	-0.310743	0.0462115	-6.72436	2.55e-06	1.1e-05
FGF22	6.02088	-1.0034	0.198026	-5.067	2.55e-06	1.1e-05
HSF2	76.2991	-0.423084	0.0708937	-5.96787	2.59e-06	1.11e-05
AMD1	599.261	0.393155	0.0643257	6.11195	2.59e-06	1.11e-05
CCL3L3	1.22916	2.14209	0.445994	4.80296	2.59e-06	1.11e-05
ZBTB4	14.6395	-0.74891	0.14245	-5.25737	2.62e-06	1.12e-05
GYG2	253.74	-0.415666	0.0693088	-5.99731	2.63e-06	1.13e-05
HIKESHI	146.785	-0.375639	0.0605345	-6.20537	2.64e-06	1.13e-05
HEATR5B	619.343	-0.298296	0.0435649	-6.84716	2.66e-06	1.14e-05
CNOT6L	891.675	0.321096	0.0485775	6.60996	2.66e-06	1.14e-05
TMPO	763.863	0.373686	0.0601153	6.21615	2.65e-06	1.14e-05
RPUSD1	46.8091	-0.502336	0.0883758	-5.68408	2.65e-06	1.14e-05
FBXW10	10.1096	-1.03399	0.205162	-5.03987	2.67e-06	1.14e-05
HIC2	114.941	-0.429008	0.0722871	-5.93478	2.66e-06	1.14e-05
HSD17B7	267.492	0.555384	0.100076	5.54962	2.68e-06	1.15e-05
IFRD2	227.252	-0.395008	0.0648655	-6.08964	2.71e-06	1.16e-05
WNK2	220.96	-0.765156	0.146237	-5.23231	2.7e-06	1.16e-05
ZWINT	26.8644	-0.71496	0.135204	-5.288	2.7e-06	1.16e-05
RAP1B	873.234	0.328444	0.0502196	6.54016	2.7e-06	1.16e-05
CDC45	12.5328	-0.913711	0.178907	-5.10719	2.71e-06	1.16e-05
CTNNBIP1	125.058	-0.345714	0.0540587	-6.39516	2.74e-06	1.17e-05
WHAMM	296.575	-0.3097	0.0461255	-6.71429	2.73e-06	1.17e-05
TVP23A	49.6369	-0.48776	0.0852983	-5.71828	2.73e-06	1.17e-05
ODF3B	150.299	-0.443658	0.0755791	-5.87012	2.72e-06	1.17e-05
OPN1SW	6.37188	-0.864722	0.168435	-5.13386	2.82e-06	1.2e-05
PTP4A1	201.906	0.374977	0.0605952	6.18824	2.84e-06	1.21e-05
NUP160	227.471	-0.315225	0.0474275	-6.64646	2.84e-06	1.21e-05
RIMS4	13.2063	1.12279	0.225223	4.98522	2.82e-06	1.21e-05
SGSM3	34.5471	-0.599961	0.11017	-5.44576	2.84e-06	1.21e-05
DENND2C	245.401	-0.323223	0.0492096	-6.56828	2.86e-06	1.22e-05
PPM1H	231.523	-0.315283	0.0474555	-6.64376	2.86e-06	1.22e-05
RBMS2	401.309	-0.431383	0.073028	-5.90709	2.84e-06	1.22e-05
HBA2	15.2103	0.936683	0.184408	5.07942	2.86e-06	1.22e-05
MMADHC	414.434	0.261088	0.0355255	7.3493	2.89e-06	1.23e-05
NME6	173.824	-0.447011	0.0765346	-5.84064	2.89e-06	1.23e-05
EDA	50.3892	-0.427943	0.0723088	-5.91826	2.88e-06	1.23e-05
RBP4	23800.5	0.268854	0.0372337	7.2207	2.88e-06	1.23e-05
PRPF6	544.655	-0.311092	0.0465559	-6.68211	2.89e-06	1.23e-05
PPRC1	312.684	0.437176	0.074383	5.87737	2.91e-06	1.24e-05
DDX54	309.901	-0.335144	0.0518709	-6.46113	2.9e-06	1.24e-05
VAV1	137.85	-0.458416	0.0790707	-5.79755	2.91e-06	1.24e-05
PRRG2	29.9662	-0.530862	0.0950419	-5.58556	2.9e-06	1.24e-05
TUG1	1290.45	-0.316901	0.0478592	-6.62152	2.92e-06	1.24e-05
HYAL2	145.746	-0.417579	0.0700797	-5.95863	2.93e-06	1.25e-05
AKAP9	4919.5	-0.254513	0.0341057	-7.46249	2.94e-06	1.25e-05
KCTD21	198.344	-0.3082	0.0459577	-6.70617	2.95e-06	1.25e-05
FXR2	274.847	-0.280869	0.0399104	-7.0375	2.92e-06	1.25e-05
C9orf85	114.446	-0.343866	0.0538677	-6.38354	2.99e-06	1.27e-05
AMOT	237.345	-0.409533	0.0684167	-5.98587	3.03e-06	1.29e-05
CBX1	222.24	-0.349221	0.0550937	-6.33867	3.04e-06	1.29e-05
STK35	484.972	-0.284757	0.0408445	-6.97173	3.04e-06	1.29e-05
ATG16L1	84.1471	-0.382582	0.0624797	-6.12329	3.05e-06	1.3e-05
TAF5	108.82	-0.446516	0.0766166	-5.82793	3.05e-06	1.3e-05
WDR20	294.144	-0.31044	0.0465268	-6.67228	3.05e-06	1.3e-05
DNPEP	327.98	-0.268783	0.0373378	-7.19869	3.09e-06	1.31e-05
CSRP3	3.89197	-2.4039	0.506422	-4.74684	3.07e-06	1.31e-05
POLE2	76.4568	-0.455067	0.0785608	-5.79255	3.1e-06	1.32e-05
DCUN1D3	336.342	0.305985	0.0455753	6.71382	3.1e-06	1.32e-05
ZNF222	33.9162	-0.506542	0.0899503	-5.63135	3.1e-06	1.32e-05
KIF26B	13.275	-0.869079	0.170224	-5.10549	3.13e-06	1.33e-05
MATCAP2	122.651	0.404911	0.0675032	5.9984	3.14e-06	1.33e-05
ATP11A	1253.8	-0.296121	0.0434209	-6.81977	3.14e-06	1.33e-05
PDRG1	47.1723	-0.426879	0.0723644	-5.89901	3.13e-06	1.33e-05
COL9A3	27.9407	-0.630803	0.117546	-5.36641	3.16e-06	1.34e-05
DDX60L	651.023	-0.338403	0.0528246	-6.40616	3.19e-06	1.35e-05
MPND	251.744	-0.384915	0.063117	-6.09843	3.18e-06	1.35e-05
PLCH2	46.3231	-0.903008	0.177967	-5.07401	3.22e-06	1.36e-05
CELF3	23.3254	-0.718093	0.136984	-5.24215	3.21e-06	1.36e-05
METTL7B	554.103	0.396764	0.0657843	6.03129	3.22e-06	1.37e-05
SRP54	695.809	0.261351	0.0357775	7.3049	3.24e-06	1.37e-05
TMEM37	441.125	-0.315401	0.0477708	-6.60237	3.26e-06	1.38e-05
DCTN1	770.214	-0.299376	0.0442388	-6.76728	3.29e-06	1.39e-05
SLC39A1	9.44607	-0.719087	0.137414	-5.23301	3.32e-06	1.4e-05
PRR5	171.117	-0.358008	0.057255	-6.25287	3.3e-06	1.4e-05
TCEANC2	238.489	-0.472822	0.0827814	-5.7117	3.34e-06	1.41e-05
KLHL12	273.31	-0.282421	0.0405055	-6.97241	3.34e-06	1.41e-05
RBMS1	564.632	0.405551	0.0678464	5.97748	3.34e-06	1.41e-05
BST2	748.138	-0.430928	0.073462	-5.866	3.32e-06	1.41e-05
CPT2	609.307	-0.269329	0.0376208	-7.15905	3.38e-06	1.43e-05
ZNF852	9.93903	-0.768244	0.148477	-5.17417	3.39e-06	1.43e-05
TUBB4B	449.772	-0.400015	0.0666475	-6.00194	3.37e-06	1.43e-05
EREG	7.85279	1.94255	0.4079	4.76232	3.41e-06	1.44e-05
LRP11	35.705	-0.518902	0.0931	-5.5736	3.41e-06	1.44e-05
FZD8	64.9794	-0.456112	0.0791615	-5.76179	3.42e-06	1.44e-05
AVPI1	94.0581	0.389731	0.0643952	6.05218	3.41e-06	1.44e-05
DLG4	183.45	-0.394174	0.0653883	-6.02821	3.42e-06	1.44e-05
GRIN2C	24.8451	-0.609989	0.113333	-5.38227	3.4e-06	1.44e-05
CFHR5	213.461	0.423177	0.0718509	5.88965	3.43e-06	1.45e-05
ANO10	146.952	-0.365136	0.0589607	-6.19287	3.45e-06	1.45e-05
AFAP1L1	217.851	-0.357079	0.0571691	-6.24601	3.45e-06	1.45e-05
ZNF28	103.295	-0.484364	0.0854642	-5.66745	3.44e-06	1.45e-05
RASGRP3	226.745	-0.376316	0.061458	-6.12313	3.46e-06	1.46e-05
ABCB9	33.0068	-0.671403	0.127132	-5.28116	3.49e-06	1.47e-05
SLC28A2	38.3523	-0.595798	0.110319	-5.40068	3.49e-06	1.47e-05
CDA	131.779	0.364208	0.0587999	6.19402	3.51e-06	1.48e-05
EDEM3	1350.78	0.31001	0.0467465	6.63171	3.52e-06	1.48e-05
RELL2	9.03774	-0.927943	0.184278	-5.03557	3.52e-06	1.48e-05
PYCR1	15.5141	-0.842957	0.165384	-5.09698	3.53e-06	1.49e-05
CEP68	607.033	-0.354645	0.0567415	-6.25019	3.6e-06	1.51e-05
CCDC51	57.9525	-0.420276	0.0713556	-5.88988	3.59e-06	1.51e-05
HMMR	22.0916	-0.780314	0.151553	-5.14878	3.58e-06	1.51e-05
ADISSP	67.2617	-0.426158	0.0726663	-5.8646	3.59e-06	1.51e-05
YPEL4	65.7084	-0.520234	0.0936569	-5.55467	3.61e-06	1.52e-05
THRSP	1482.23	-0.496512	0.0883841	-5.61767	3.62e-06	1.52e-05
ENPP7	98.2167	-0.542658	0.0986997	-5.49807	3.65e-06	1.53e-05
PI4KA	1052.63	-0.288092	0.0419413	-6.86895	3.65e-06	1.53e-05
RTCA	320.033	-0.289165	0.0421924	-6.85347	3.67e-06	1.54e-05
ALG14	190.586	-0.330449	0.0514056	-6.42826	3.68e-06	1.55e-05
CEACAM16	54.9975	-0.578004	0.106652	-5.41955	3.7e-06	1.55e-05
SDHD	454.449	0.30695	0.0461815	6.6466	3.71e-06	1.56e-05
TRIM47	61.0482	-0.5189	0.0935091	-5.54919	3.74e-06	1.57e-05
ZNF567	121.557	-0.399052	0.0667575	-5.97764	3.74e-06	1.57e-05
SDCBP	777.022	0.311701	0.0472749	6.59337	3.77e-06	1.58e-05
ZIC5	4.19551	1.58691	0.331287	4.79014	3.77e-06	1.58e-05
APOC4	2.59346	-1.0829	0.219405	-4.93563	3.77e-06	1.58e-05
SCYL1	458.016	-0.32569	0.0504195	-6.45959	3.8e-06	1.59e-05
PHKG2	132.354	-0.366198	0.0594582	-6.15891	3.78e-06	1.59e-05
C1orf122	95.5114	-0.414204	0.0702271	-5.89806	3.84e-06	1.61e-05
TRIO	1576.74	-0.330406	0.0515108	-6.41429	3.86e-06	1.61e-05
OPTN	1417.45	-0.300345	0.0447825	-6.70676	3.84e-06	1.61e-05
ZSCAN2	9.0119	-0.748821	0.145028	-5.1633	3.84e-06	1.61e-05
NOL4	71.1177	-0.552492	0.10116	-5.46156	3.86e-06	1.61e-05
LMO4	314.908	-0.33165	0.0517919	-6.40352	3.86e-06	1.62e-05
CSF1R	695.815	-0.381149	0.0628584	-6.06361	3.86e-06	1.62e-05
NXPH4	8.3711	-0.955955	0.191357	-4.99566	3.87e-06	1.62e-05
CFAP298-TCP10L	96.268	-0.505865	0.0907397	-5.57491	3.86e-06	1.62e-05
ENG	909.876	-0.397568	0.066553	-5.9737	3.89e-06	1.63e-05
GDF11	183.488	-0.40503	0.068254	-5.93416	3.93e-06	1.64e-05
OGFOD3	191.571	-0.329303	0.0512994	-6.41924	3.91e-06	1.64e-05
GNG7	92.7117	-0.392659	0.0654746	-5.99713	3.91e-06	1.64e-05
GALK2	325.866	-0.316294	0.0484059	-6.5342	3.94e-06	1.65e-05
GZF1	209.039	-0.320349	0.0493208	-6.49521	3.95e-06	1.65e-05
CYP3A43	596.94	0.598332	0.111626	5.36014	4.02e-06	1.68e-05
HS3ST3B1	740.319	0.294754	0.0436338	6.75518	4.03e-06	1.68e-05
TADA2B	302.587	-0.274537	0.0391075	-7.02005	4.04e-06	1.69e-05
TESK2	78.0981	-0.37676	0.0620318	-6.07366	4.07e-06	1.7e-05
AGAP4	22.9187	-0.54561	0.0998925	-5.46197	4.08e-06	1.7e-05
H2AC13	7.63772	-0.965385	0.193964	-4.97713	4.09e-06	1.71e-05
IL34	23.4208	-0.762194	0.148477	-5.13341	4.1e-06	1.71e-05
ZNF473	102.907	-0.379586	0.0626902	-6.05496	4.1e-06	1.71e-05
NDUFA7	13.015	-0.604282	0.11307	-5.3443	4.1e-06	1.71e-05
QTRT1	136.631	-0.370694	0.0606907	-6.10791	4.09e-06	1.71e-05
TNFSF10	1383.06	-0.34761	0.0555308	-6.25977	4.12e-06	1.72e-05
GATAD1	618.077	-0.293232	0.0433454	-6.765	4.14e-06	1.72e-05
NRXN1	48.0282	0.837951	0.165602	5.06002	4.18e-06	1.74e-05
THPO	128.032	0.343581	0.0546905	6.28228	4.22e-06	1.76e-05
USP44	18.5318	-0.743373	0.144449	-5.14626	4.22e-06	1.76e-05
VPS35L	372.959	-0.287401	0.0420825	-6.82948	4.23e-06	1.76e-05
SRMS	6.84386	-0.898997	0.179399	-5.01116	4.23e-06	1.76e-05
DNM3	113.456	-0.523326	0.0951031	-5.50272	4.27e-06	1.77e-05
PPP1R3D	34.4193	-0.549402	0.100933	-5.44322	4.24e-06	1.77e-05
CCDC61	58.9363	-0.429665	0.0740556	-5.80192	4.26e-06	1.77e-05
ZNF568	138.368	-0.41122	0.0698992	-5.88304	4.25e-06	1.77e-05
SPRYD3	264.381	-0.347779	0.0556702	-6.24714	4.28e-06	1.78e-05
DNMT3L	10.5499	-0.795684	0.156315	-5.09026	4.29e-06	1.78e-05
ICMT	401.443	-0.289532	0.0425984	-6.79677	4.31e-06	1.79e-05
ZNF454	15.6781	-0.762895	0.14899	-5.12044	4.31e-06	1.79e-05
EXOSC9	178.215	-0.331327	0.0520211	-6.36908	4.36e-06	1.81e-05
ZNF559-ZNF177	8.58208	-0.829933	0.164149	-5.05597	4.37e-06	1.81e-05
TRIM36	19.9819	-0.627405	0.118642	-5.2882	4.39e-06	1.82e-05
CDC37	467.272	-0.329936	0.0517183	-6.37949	4.38e-06	1.82e-05
XKR4	24.683	0.967227	0.195109	4.95737	4.42e-06	1.83e-05
TTLL9	11.8227	-0.793389	0.156049	-5.08423	4.43e-06	1.84e-05
NR2C2	228.395	-0.303283	0.0457709	-6.62612	4.47e-06	1.85e-05
EXOG	146.287	-0.42038	0.0721214	-5.82878	4.45e-06	1.85e-05
SNAPC5	149.012	-0.322569	0.0501027	-6.43816	4.45e-06	1.85e-05
TTC27	166.032	-0.347169	0.0556637	-6.2369	4.49e-06	1.86e-05
MUSTN1	4.82957	-0.899477	0.180027	-4.99635	4.49e-06	1.86e-05
PCDHGA7	39.7443	-0.559894	0.103606	-5.40409	4.52e-06	1.87e-05
SERAC1	153.046	-0.397406	0.0669952	-5.93186	4.51e-06	1.87e-05
ATP6V1G1	470.385	0.305902	0.0463891	6.59428	4.53e-06	1.87e-05
RPUSD4	192.063	-0.296512	0.0442687	-6.69801	4.52e-06	1.87e-05
CYTH2	267.857	-0.44273	0.0772039	-5.73456	4.51e-06	1.87e-05
NT5C	43.6608	-0.430011	0.0743556	-5.78317	4.53e-06	1.88e-05
TGFBRAP1	251.825	-0.31019	0.0473757	-6.54744	4.57e-06	1.89e-05
CCSAP	227.855	-0.37676	0.0623912	-6.03866	4.58e-06	1.9e-05
BBS9	258.481	-0.36926	0.0607122	-6.08214	4.6e-06	1.9e-05
AMBRA1	354.776	-0.29653	0.0443218	-6.69038	4.62e-06	1.91e-05
SIGIRR	279.475	-0.396988	0.0669942	-5.92571	4.65e-06	1.92e-05
SERHL2	19.0566	-0.620626	0.117444	-5.28443	4.65e-06	1.92e-05
STAG3	34.7099	-0.528335	0.0966606	-5.46588	4.68e-06	1.93e-05
XPC	473.816	-0.289614	0.042794	-6.76764	4.69e-06	1.94e-05
HDAC3	322.06	-0.256504	0.0353239	-7.26148	4.7e-06	1.94e-05
MDFI	13.9707	-1.17428	0.242277	-4.84685	4.7e-06	1.94e-05
ZCCHC8	415.074	-0.28334	0.0414055	-6.84305	4.76e-06	1.96e-05
ALAS2	8.2314	0.857101	0.170996	5.0124	4.78e-06	1.97e-05
FOCAD	246.6	-0.370049	0.0609942	-6.06696	4.77e-06	1.97e-05
ZNF575	47.2039	-0.45009	0.0790752	-5.69192	4.77e-06	1.97e-05
GOLGB1	5071.47	-0.254258	0.0348651	-7.29263	4.83e-06	1.99e-05
MYCL	174.333	-0.446075	0.0782353	-5.70171	4.86e-06	2e-05
CCDC85C	423.926	-0.309359	0.0473319	-6.53594	4.86e-06	2e-05
CHSY1	253.807	0.4188	0.0720737	5.81073	4.86e-06	2e-05
PLEKHG5	94.9089	-0.577567	0.108038	-5.34595	4.93e-06	2.03e-05
AUP1	549.397	-0.258655	0.0358924	-7.20638	4.93e-06	2.03e-05
H2BC6	20.6266	-0.590478	0.110959	-5.32158	4.93e-06	2.03e-05
TRIM13	643.465	-0.355405	0.0577819	-6.15081	4.93e-06	2.03e-05
COIL	183.339	-0.297559	0.0447117	-6.65506	4.97e-06	2.05e-05
RPP25L	61.2496	-0.37462	0.0621685	-6.02587	5e-06	2.06e-05
SESN2	29.6972	-0.525614	0.0963811	-5.4535	5.03e-06	2.07e-05
DNAJC14	120.78	-0.34004	0.0543662	-6.25461	5.05e-06	2.08e-05
ITSN2	1390.05	-0.262152	0.0367366	-7.136	5.08e-06	2.09e-05
FADS3	143.965	-0.391033	0.0659409	-5.93005	5.08e-06	2.09e-05
FLT1	593.777	0.354382	0.0576423	6.14795	5.09e-06	2.09e-05
KCNE1	43.7778	0.716376	0.139685	5.1285	5.11e-06	2.1e-05
RRAS	83.5055	-0.498694	0.0903841	-5.5175	5.14e-06	2.11e-05
TIA1	899.433	-0.338539	0.0540874	-6.2591	5.16e-06	2.12e-05
DAB2	1052.28	-0.374869	0.0623239	-6.01486	5.16e-06	2.12e-05
TMEM242	167.398	-0.321266	0.0501759	-6.40279	5.17e-06	2.12e-05
ALKBH4	37.1598	-0.470922	0.0841329	-5.59736	5.2e-06	2.13e-05
PELI2	130.113	0.505734	0.0920126	5.49635	5.18e-06	2.13e-05
LCORL	381.171	-0.334381	0.0531743	-6.2884	5.22e-06	2.14e-05
ADAM19	244.371	0.514961	0.0941391	5.47021	5.22e-06	2.14e-05
GDA	1605.72	0.30535	0.0465997	6.55261	5.25e-06	2.15e-05
KLHL31	73.925	-0.625796	0.119398	-5.24125	5.32e-06	2.18e-05
NUTM2D	21.0401	-0.680783	0.1319	-5.16137	5.33e-06	2.19e-05
PKD1L2	17.1758	-0.774488	0.153187	-5.05584	5.34e-06	2.19e-05
CLEC4F	28.1882	-0.766885	0.151538	-5.06067	5.4e-06	2.21e-05
ZDHHC24	158.136	-0.348526	0.0564718	-6.17169	5.39e-06	2.21e-05
LGI1	96.3488	-0.79679	0.158323	-5.03268	5.39e-06	2.21e-05
MAP2K5	267.615	-0.28513	0.0420927	-6.77385	5.46e-06	2.24e-05
FNTB	59.282	-0.38169	0.0640696	-5.95742	5.5e-06	2.25e-05
TOB1	1371.57	0.332657	0.0529125	6.28693	5.49e-06	2.25e-05
TTC3	3033.08	-0.268625	0.0383519	-7.00423	5.49e-06	2.25e-05
TMEM150A	165.673	-0.323059	0.0507617	-6.36423	5.56e-06	2.27e-05
LRWD1	104.477	-0.400902	0.0684627	-5.85578	5.54e-06	2.27e-05
RPGRIP1L	83.7059	-0.474312	0.0852142	-5.56611	5.6e-06	2.29e-05
MRI1	136.77	-0.362363	0.0597331	-6.06637	5.61e-06	2.29e-05
SLC35G2	69.7724	-0.459159	0.0817868	-5.6141	5.63e-06	2.3e-05
GMIP	154.886	-0.449246	0.0795298	-5.64877	5.63e-06	2.3e-05
APOBEC4	39.1581	-0.640316	0.123055	-5.2035	5.65e-06	2.31e-05
MERTK	490.473	-0.345469	0.0559103	-6.17898	5.66e-06	2.31e-05
TMEM144	99.0065	-0.530435	0.0980345	-5.4107	5.65e-06	2.31e-05
SDS	1724.03	0.708108	0.138501	5.11265	5.65e-06	2.31e-05
RPA3	114.911	0.321049	0.0503593	6.37518	5.68e-06	2.32e-05
NPHP4	111.909	-0.568759	0.106826	-5.32418	5.72e-06	2.33e-05
HSD17B11	676.471	0.314466	0.0488749	6.43411	5.72e-06	2.33e-05
AGAP5	13.2033	-0.732118	0.144022	-5.08337	5.7e-06	2.33e-05
CNNM3	608.333	-0.251902	0.03463	-7.2741	5.76e-06	2.35e-05
SNF8	245.417	-0.29351	0.044128	-6.65133	5.79e-06	2.36e-05
ERI3	234.07	-0.285389	0.0422802	-6.74996	5.81e-06	2.37e-05
REV1	579.386	-0.266898	0.038065	-7.01164	5.81e-06	2.37e-05
MMP15	487.835	-0.343803	0.0556225	-6.18102	5.85e-06	2.38e-05
ELMO2	252.069	-0.326957	0.0517917	-6.31293	5.88e-06	2.4e-05
SETD6	232.96	-0.319759	0.0501649	-6.37415	5.91e-06	2.41e-05
GARRE1	189.697	-0.334572	0.0535572	-6.24699	5.94e-06	2.42e-05
MMRN2	195.195	-0.346481	0.0562879	-6.15552	5.96e-06	2.43e-05
GNPAT	366.994	-0.2696	0.0387413	-6.95898	6e-06	2.44e-05
ANGEL2	456.699	-0.315237	0.0491791	-6.40996	6.03e-06	2.45e-05
REV3L	1123.5	-0.286874	0.0426911	-6.71977	6.01e-06	2.45e-05
HCFC2	433.889	-0.272349	0.0393729	-6.91716	6.01e-06	2.45e-05
TNFAIP8L1	530.418	-0.282914	0.0417949	-6.76911	6.03e-06	2.45e-05
YWHAG	1127.29	0.300543	0.0458291	6.55789	6.05e-06	2.46e-05
EPAS1	3273.29	0.261723	0.0369691	7.0795	6.08e-06	2.47e-05
NEURL3	16.1951	-0.825593	0.165841	-4.97823	6.08e-06	2.47e-05
TMEM175	210.708	-0.319716	0.0502272	-6.3654	6.09e-06	2.47e-05
SNUPN	90.0504	-0.318356	0.04991	-6.3786	6.07e-06	2.47e-05
AKT1S1	358.312	-0.271296	0.0391532	-6.92909	6.07e-06	2.47e-05
HMCN2	249.314	-0.57485	0.10856	-5.29525	6.1e-06	2.48e-05
AQP7	313.986	0.385444	0.0652579	5.90647	6.1e-06	2.48e-05
EIF2B2	140.395	-0.352281	0.0577034	-6.10503	6.15e-06	2.5e-05
CDK11A	29.1173	-0.483343	0.0877046	-5.51103	6.19e-06	2.51e-05
TREML4	4.44638	1.66845	0.35768	4.66464	6.18e-06	2.51e-05
TIGD1	62.1396	-0.597183	0.113782	-5.24849	6.22e-06	2.52e-05
PTCD1	28.0476	-0.534214	0.0993682	-5.3761	6.22e-06	2.52e-05
GTF2F1	268.68	-0.330906	0.0528419	-6.26219	6.22e-06	2.52e-05
RNF121	169.141	-0.303721	0.0466403	-6.51199	6.27e-06	2.54e-05
UBL3	675.812	0.266173	0.0380467	6.99594	6.28e-06	2.55e-05
MTERF1	167.512	-0.352205	0.0577696	-6.09672	6.34e-06	2.57e-05
RNF41	238.52	-0.311144	0.0483616	-6.4337	6.33e-06	2.57e-05
USP49	101.013	-0.424266	0.0742995	-5.71021	6.38e-06	2.58e-05
ADCK5	20.993	-0.621015	0.119399	-5.20118	6.4e-06	2.59e-05
GRK5	230.013	-0.393893	0.0673466	-5.84875	6.39e-06	2.59e-05
KDF1	23.0846	-0.580096	0.110071	-5.27021	6.45e-06	2.61e-05
ECHDC3	596.767	-0.392942	0.0671645	-5.85045	6.46e-06	2.61e-05
ESM1	8.94844	1.2193	0.256395	4.75555	6.47e-06	2.62e-05
EFEMP2	129.151	-0.510579	0.0941554	-5.42272	6.48e-06	2.62e-05
LARGE2	26.0548	-0.652497	0.126728	-5.14878	6.51e-06	2.64e-05
CC2D2A	560.917	-0.356434	0.0588384	-6.05785	6.55e-06	2.65e-05
ADAMTS17	309.31	-0.441638	0.0784089	-5.6325	6.59e-06	2.66e-05
RARB	170.771	-0.400417	0.0689516	-5.80723	6.59e-06	2.67e-05
MAPK13	119.36	-0.493496	0.0903168	-5.46405	6.6e-06	2.67e-05
NKAPD1	278.725	-0.290432	0.0437153	-6.64371	6.62e-06	2.67e-05
ZDHHC1	33.7654	-0.561235	0.105875	-5.30092	6.61e-06	2.67e-05
TUBA1B	180.749	-0.391137	0.0668421	-5.85165	6.64e-06	2.68e-05
MON2	1993.29	-0.278294	0.0409528	-6.79547	6.69e-06	2.7e-05
WDR4	98.7365	-0.400461	0.069017	-5.80235	6.7e-06	2.71e-05
CCDC154	10.7395	-0.752856	0.149983	-5.0196	6.73e-06	2.72e-05
WDR27	541.65	-0.340519	0.0552727	-6.16071	6.76e-06	2.73e-05
GAL3ST4	22.1218	-0.791883	0.158993	-4.98062	6.77e-06	2.73e-05
MMD	108.506	0.484495	0.088367	5.48277	6.77e-06	2.73e-05
VPS51	307.477	-0.340283	0.0552363	-6.1605	6.8e-06	2.74e-05
RAB3IL1	109.069	-0.413536	0.0721025	-5.73539	6.85e-06	2.76e-05
NME4	476.476	-0.307969	0.0478254	-6.43943	6.85e-06	2.76e-05
SPAG5	134.593	-0.364206	0.0607632	-5.99386	6.87e-06	2.77e-05
OCEL1	156.52	-0.355751	0.0588281	-6.0473	6.89e-06	2.78e-05
ZNF624	74.9181	-0.451208	0.0808187	-5.58297	6.94e-06	2.8e-05
ATAD2B	639.811	-0.304483	0.0470662	-6.46925	6.98e-06	2.81e-05
IKZF4	135.444	-0.360046	0.0598742	-6.01338	7.02e-06	2.83e-05
ZNF584	88.1686	-0.3932	0.0675075	-5.82454	7.02e-06	2.83e-05
SMYD5	102.391	-0.365602	0.0611843	-5.97542	7.09e-06	2.85e-05
SAMD8	426.727	0.338402	0.0549171	6.16204	7.09e-06	2.85e-05
THAP6	320.049	-0.317424	0.0501063	-6.335	7.15e-06	2.88e-05
CBX2	18.0699	-0.736128	0.146638	-5.02005	7.19e-06	2.89e-05
CHD7	895.416	-0.308221	0.0480067	-6.42037	7.21e-06	2.9e-05
BCL2L11	371.434	0.392653	0.0675027	5.81684	7.27e-06	2.92e-05
GPT	443.368	-0.418795	0.0735294	-5.69561	7.27e-06	2.92e-05
THOP1	258.485	-0.382968	0.065297	-5.86501	7.34e-06	2.95e-05
MTA3	215.995	-0.372682	0.0629412	-5.92111	7.38e-06	2.96e-05
LASP1NB	24.2488	-0.607688	0.117181	-5.1859	7.37e-06	2.96e-05
C4orf45	10.2477	0.824307	0.167182	4.9306	7.39e-06	2.97e-05
CEACAM21	4.27115	-1.04865	0.218899	-4.79059	7.41e-06	2.97e-05
HCN3	3.73086	-1.14828	0.241892	-4.74706	7.46e-06	2.99e-05
FCHSD2	715.748	-0.296419	0.0453787	-6.53211	7.51e-06	3.01e-05
PLEKHA3	479.372	0.343552	0.0562838	6.10393	7.55e-06	3.03e-05
OAS2	413.402	-0.52598	0.0984458	-5.34284	7.56e-06	3.03e-05
TMEM104	175.299	-0.343309	0.0562754	-6.10051	7.68e-06	3.08e-05
MLXIPL	4553.82	-0.318149	0.0504654	-6.30431	7.7e-06	3.09e-05
JCAD	265.205	-0.458832	0.0830176	-5.52692	7.72e-06	3.1e-05
CHMP2B	389.716	0.298102	0.0458551	6.50096	7.8e-06	3.12e-05
SELENOK	191.827	0.30497	0.0474426	6.4282	7.79e-06	3.12e-05
KLHDC4	330.793	-0.32897	0.0530012	-6.20684	7.8e-06	3.12e-05
PARVG	102.468	-0.478789	0.0876641	-5.46164	7.77e-06	3.12e-05
TPR	1947	-0.264901	0.0381843	-6.93743	7.85e-06	3.15e-05
ZNF43	74.0011	-0.546968	0.103508	-5.28431	7.87e-06	3.15e-05
ISOC2	476.935	-0.309114	0.0484288	-6.38286	7.87e-06	3.15e-05
ACTL6B	11.1117	-0.755448	0.151858	-4.97471	7.95e-06	3.18e-05
PRC1	8.41133	-0.70966	0.141263	-5.02367	7.96e-06	3.19e-05
B4GALT2	166.996	-0.348623	0.0576287	-6.04946	8.01e-06	3.2e-05
SPPL2B	276.498	-0.365736	0.0615882	-5.93841	7.99e-06	3.2e-05
EIF4ENIF1	294.241	-0.362664	0.0608773	-5.95729	7.99e-06	3.2e-05
ZNF354A	58.1646	-0.4846	0.0891587	-5.43526	8.03e-06	3.21e-05
NTN1	196.975	-0.377325	0.0642909	-5.86904	8.03e-06	3.21e-05
PEX12	87.5603	-0.355264	0.0591951	-6.00157	8.08e-06	3.23e-05
ATG9B	17.3497	-0.751095	0.151041	-4.9728	8.14e-06	3.25e-05
SNX1	1478.08	-0.226575	0.0293598	-7.7172	8.12e-06	3.25e-05
ZMYM6	248.635	-0.36429	0.0613432	-5.93856	8.22e-06	3.28e-05
SPECC1L	308.609	-0.307744	0.0482141	-6.38286	8.21e-06	3.28e-05
NCKAP1L	495.59	-0.401466	0.070005	-5.73482	8.3e-06	3.31e-05
NSFL1C	395.891	-0.256113	0.0362487	-7.06546	8.28e-06	3.31e-05
MDC1	56.4942	-0.42151	0.0746724	-5.64479	8.33e-06	3.32e-05
IDUA	103.7	-0.43816	0.0785507	-5.57806	8.35e-06	3.33e-05
TMED5	1880.81	0.307509	0.0482074	6.37888	8.37e-06	3.34e-05
HPS6	87.8228	-0.400942	0.0699231	-5.73404	8.39e-06	3.35e-05
EBF3	47.3172	-0.65047	0.127927	-5.08469	8.43e-06	3.36e-05
ZNF180	120.357	-0.332825	0.0541447	-6.14697	8.54e-06	3.4e-05
TRAF1	184.142	-0.495571	0.0920291	-5.38494	8.6e-06	3.43e-05
LAPTM4A	956.584	0.291176	0.0444937	6.54421	8.67e-06	3.45e-05
ANXA2	755.84	0.556062	0.106131	5.2394	8.65e-06	3.45e-05
RBP1	250.678	-0.379739	0.0651087	-5.83239	8.68e-06	3.46e-05
FANCM	254.478	-0.394959	0.0686581	-5.75254	8.69e-06	3.46e-05
TBXAS1	204.842	-0.344166	0.0568401	-6.05498	8.71e-06	3.47e-05
KIF17	30.7907	-0.535049	0.101294	-5.28215	8.74e-06	3.48e-05
FZD1	176.809	-0.473736	0.0870669	-5.44105	8.83e-06	3.52e-05
CHST6	7.61369	1.28473	0.275592	4.6617	8.84e-06	3.52e-05
VN1R1	26.7618	-0.539154	0.10233	-5.26878	8.87e-06	3.53e-05
TOMM20	869.635	0.270807	0.0398057	6.80322	8.89e-06	3.54e-05
MAN2B1	314.618	-0.346612	0.057481	-6.03002	8.92e-06	3.55e-05
CDK13	1884.7	-0.267521	0.0390588	-6.8492	8.98e-06	3.57e-05
TOR4A	88.7239	-0.470275	0.0863322	-5.44727	8.98e-06	3.57e-05
MICAL2	779.068	-0.304893	0.0477705	-6.38245	8.97e-06	3.57e-05
GTF3C3	397.451	-0.280767	0.0421636	-6.659	9.04e-06	3.59e-05
ARG1	4749.04	0.278751	0.0416941	6.68561	9.05e-06	3.59e-05
PPP1R13L	151.103	-0.462386	0.0845177	-5.47087	9.03e-06	3.59e-05
HJURP	19.9489	-0.771664	0.156691	-4.92475	9.09e-06	3.61e-05
EMILIN1	509.882	-0.487522	0.0904112	-5.39227	9.09e-06	3.61e-05
UGT2B28	12.0153	0.694433	0.138717	5.00611	9.13e-06	3.62e-05
OGDHL	1403.99	-0.301314	0.046976	-6.4142	9.12e-06	3.62e-05
NABP2	70.391	-0.370485	0.0631206	-5.86948	9.13e-06	3.62e-05
EEF2KMT	29.2163	-0.492742	0.0916654	-5.37545	9.16e-06	3.63e-05
SSBP2	290.599	-0.555908	0.106466	-5.22148	9.25e-06	3.67e-05
ITPRIPL2	639.354	-0.312727	0.0496893	-6.29364	9.3e-06	3.68e-05
NEK8	41.9752	-0.487174	0.0904339	-5.38707	9.29e-06	3.68e-05
CDH26	17.2485	-0.643499	0.126944	-5.06916	9.29e-06	3.68e-05
DGCR6L	173.61	-0.384685	0.0664952	-5.78515	9.29e-06	3.68e-05
BRMS1L	98.1866	0.408237	0.0720368	5.66706	9.39e-06	3.72e-05
KPNB1	1436.53	-0.247138	0.034392	-7.18592	9.42e-06	3.73e-05
EIF2AK2	1383.34	-0.312599	0.0497044	-6.28917	9.46e-06	3.75e-05
WNT2	24.789	-0.565203	0.108771	-5.19624	9.48e-06	3.75e-05
INTS15	116.771	-0.368781	0.0628392	-5.86864	9.46e-06	3.75e-05
MKNK2	1067.25	-0.298345	0.0464008	-6.42975	9.57e-06	3.79e-05
PLD4	17.0638	-0.778888	0.158841	-4.90357	9.62e-06	3.8e-05
ZBTB7A	938.969	-0.280979	0.0423638	-6.63254	9.69e-06	3.83e-05
ABHD15	351.409	-0.311667	0.0495634	-6.28824	9.75e-06	3.86e-05
IGSF9	296.626	-0.480127	0.0890467	-5.39185	9.82e-06	3.88e-05
HYKK	93.5058	-0.344946	0.0573774	-6.01188	9.82e-06	3.88e-05
SEMA6C	187.878	-0.446692	0.0812314	-5.49901	9.86e-06	3.9e-05
KRBOX5	286.473	-0.348311	0.0581856	-5.98622	9.88e-06	3.9e-05
ZACN	14.108	-0.661691	0.131615	-5.02746	9.88e-06	3.9e-05
RBPJL	2.73654	1.36671	0.296404	4.61097	9.99e-06	3.95e-05
ZNF610	19.7441	-0.731324	0.14802	-4.94071	1e-05	3.95e-05
RPGRIP1	23.0231	-0.588159	0.114524	-5.13569	1.01e-05	3.99e-05
RGL2	68.8658	-0.431567	0.0777974	-5.54732	1.01e-05	4e-05
GIMAP2	116.08	-0.400056	0.0704042	-5.68228	1.01e-05	4e-05
SCARB1	2101.78	-0.248591	0.0348676	-7.12957	1.01e-05	4.01e-05
MAEA	429.58	-0.311835	0.0497218	-6.2716	1.02e-05	4.02e-05
GOLGA8R	14.82	-0.712388	0.143724	-4.95665	1.02e-05	4.02e-05
SPATA31E1	12.2572	-0.877379	0.182495	-4.8077	1.03e-05	4.05e-05
GPC5	33.8368	-0.665616	0.132803	-5.01205	1.03e-05	4.05e-05
SCYL3	285.626	-0.278925	0.0420186	-6.63814	1.03e-05	4.06e-05
PPBP	2.4496	1.46653	0.320098	4.58152	1.03e-05	4.06e-05
BID	237.854	-0.270476	0.0400467	-6.754	1.04e-05	4.08e-05
RTN1	57.2979	-0.57052	0.110548	-5.16085	1.04e-05	4.09e-05
EMC4	175.588	-0.276602	0.0415081	-6.66382	1.05e-05	4.12e-05
WDR90	156.93	-0.431952	0.0780156	-5.53674	1.05e-05	4.12e-05
IGFLR1	13.7552	-0.662708	0.132336	-5.00779	1.06e-05	4.17e-05
HTR7	22.3577	-0.801187	0.164934	-4.85761	1.06e-05	4.19e-05
TM4SF5	75.3215	0.453604	0.0831987	5.45205	1.07e-05	4.2e-05
LENEP	5.78029	-0.967019	0.203952	-4.74141	1.07e-05	4.22e-05
SKI	1088.02	-0.280782	0.0425493	-6.59897	1.07e-05	4.23e-05
MAN2C1	465.15	-0.351064	0.0591027	-5.93989	1.08e-05	4.24e-05
ZNF143	156.923	-0.323617	0.0526489	-6.14669	1.08e-05	4.25e-05
JPT2	526.005	-0.265673	0.0390192	-6.80878	1.09e-05	4.28e-05
TRIM37	261.593	-0.289521	0.0446399	-6.4857	1.09e-05	4.29e-05
PCLO	116.354	-0.730895	0.148626	-4.91767	1.09e-05	4.3e-05
TMEM8B	282.245	-0.362726	0.0618947	-5.86037	1.09e-05	4.3e-05
H4C4	46.5184	-0.474746	0.0882978	-5.37664	1.1e-05	4.31e-05
CLASP1	1252.13	-0.250328	0.0354255	-7.06631	1.1e-05	4.32e-05
TENM1	1764.52	-0.382127	0.066518	-5.74472	1.11e-05	4.36e-05
DENND1C	198.175	-0.343427	0.0574129	-5.98169	1.12e-05	4.39e-05
TCF21	59.8747	-0.583605	0.114078	-5.11582	1.12e-05	4.4e-05
CLBA1	52.6824	-0.481735	0.0900449	-5.34994	1.12e-05	4.4e-05
GOLGA8B	483.033	-0.417224	0.0748322	-5.57546	1.12e-05	4.4e-05
DHX35	162.555	-0.338343	0.0562266	-6.01749	1.12e-05	4.4e-05
GPN2	222.157	-0.292051	0.0453098	-6.44566	1.12e-05	4.41e-05
MRPL41	244.72	-0.379539	0.0659547	-5.75454	1.13e-05	4.41e-05
RHEX	16.3519	-0.837551	0.17405	-4.81213	1.13e-05	4.44e-05
ITIH2	16010.1	0.259712	0.0376932	6.89017	1.13e-05	4.44e-05
TRIM34	4.70436	-0.803118	0.165967	-4.83903	1.14e-05	4.46e-05
MED8	187.499	-0.291034	0.0451192	-6.45035	1.15e-05	4.49e-05
LBR	631.567	0.330368	0.0544078	6.07207	1.15e-05	4.49e-05
PTPN6	298.617	-0.353648	0.0599044	-5.90354	1.15e-05	4.49e-05
FGFR2	1725.04	-0.454539	0.0837438	-5.42773	1.15e-05	4.5e-05
ZNF662	233.354	-0.369317	0.0636305	-5.80409	1.16e-05	4.52e-05
CXCL1	47.4398	0.970346	0.205556	4.72059	1.16e-05	4.53e-05
SLC7A7	153.81	-0.377407	0.065548	-5.75772	1.16e-05	4.53e-05
ITGAL	497.787	-0.397611	0.0703233	-5.65405	1.16e-05	4.53e-05
DNAJC12	122.693	0.389364	0.0683922	5.69311	1.16e-05	4.55e-05
RIDA	3873.23	0.345977	0.0581425	5.9505	1.17e-05	4.56e-05
B3GALT5	71.9971	-0.810101	0.167824	-4.82709	1.17e-05	4.56e-05
CFHR2	434.958	0.316177	0.0511189	6.18514	1.17e-05	4.59e-05
CHST13	172.304	-0.4029	0.0716345	-5.62438	1.18e-05	4.6e-05
NHLRC1	37.531	-0.498955	0.0943692	-5.28726	1.18e-05	4.61e-05
ADAP1	45.0466	0.61804	0.122546	5.04332	1.18e-05	4.62e-05
APOOL	498.35	0.309961	0.0496806	6.23907	1.19e-05	4.64e-05
ARC	2.11009	1.869	0.416427	4.48819	1.19e-05	4.65e-05
WDR76	51.3014	-0.567326	0.110586	-5.13017	1.19e-05	4.65e-05
NSUN5	68.3872	-0.426081	0.0771874	-5.52009	1.2e-05	4.67e-05
AHNAK	13254.2	-0.33825	0.0563995	-5.99739	1.2e-05	4.68e-05
TUBGCP4	211.291	-0.292351	0.0455392	-6.41977	1.2e-05	4.68e-05
CHMP6	89.035	-0.379686	0.0662195	-5.73374	1.2e-05	4.69e-05
NMNAT3	91.2449	-0.423168	0.076531	-5.52937	1.21e-05	4.7e-05
DNAH11	114.595	-0.581437	0.114007	-5.10002	1.21e-05	4.7e-05
PEG3	186.414	-0.363756	0.0624581	-5.824	1.21e-05	4.7e-05
COA5	274.31	-0.265296	0.0391485	-6.77667	1.21e-05	4.71e-05
ALKBH3	102.452	-0.320677	0.0522673	-6.13533	1.21e-05	4.72e-05
B9D2	14.7028	-0.585458	0.114991	-5.09133	1.21e-05	4.72e-05
CEP170	64.218	-0.405478	0.072378	-5.60223	1.22e-05	4.74e-05
STX8	154.766	-0.299368	0.0472404	-6.33713	1.22e-05	4.75e-05
SIGLEC15	32.8174	-0.556898	0.108263	-5.14396	1.22e-05	4.75e-05
NDRG2	2576.43	-0.261276	0.0382183	-6.83641	1.22e-05	4.76e-05
THNSL2	418.851	-0.512577	0.0978389	-5.23899	1.24e-05	4.82e-05
SSC4D	15.1894	-0.647362	0.129805	-4.98719	1.24e-05	4.82e-05
SYTL5	125.994	-0.429622	0.0781698	-5.49601	1.24e-05	4.82e-05
FBXL8	53.5703	-0.503636	0.0957206	-5.26152	1.24e-05	4.82e-05
CCDC125	98.5764	-0.308415	0.04943	-6.23943	1.24e-05	4.83e-05
HEBP2	728.903	-0.235275	0.0320897	-7.33178	1.25e-05	4.84e-05
RGS11	26.142	-0.65953	0.132764	-4.96768	1.25e-05	4.87e-05
BLM	22.0648	-0.638524	0.127811	-4.99586	1.26e-05	4.89e-05
SEC22A	149.763	-0.332258	0.0551407	-6.02564	1.27e-05	4.91e-05
H2BC11	28.6949	-0.615568	0.122406	-5.02892	1.27e-05	4.92e-05
SCIMP	116.808	-0.36908	0.0639251	-5.77364	1.28e-05	4.97e-05
HYPK	81.6475	-0.412305	0.0742127	-5.55573	1.29e-05	5e-05
APLNR	327.365	-0.394734	0.0700607	-5.63417	1.29e-05	5.03e-05
RCOR3	868.213	-0.308372	0.0495474	-6.22378	1.3e-05	5.05e-05
MAPRE3	204.585	-0.308486	0.0495699	-6.22326	1.3e-05	5.05e-05
ZFP2	20.6501	-0.610031	0.121268	-5.03043	1.3e-05	5.05e-05
DNM1	165.548	-0.593005	0.117221	-5.05884	1.3e-05	5.05e-05
DNA2	109.93	-0.40087	0.0715361	-5.60374	1.3e-05	5.05e-05
WDR7	654.535	-0.252714	0.0363142	-6.95908	1.3e-05	5.05e-05
TBCCD1	145.463	-0.338901	0.0568157	-5.96492	1.31e-05	5.06e-05
CENPF	98.6661	-0.618854	0.123407	-5.01472	1.31e-05	5.07e-05
EVI5	1386.24	-0.247499	0.035084	-7.05446	1.31e-05	5.08e-05
RNF212B	10.1928	-0.697761	0.142183	-4.90748	1.31e-05	5.08e-05
FAM124B	31.4362	-0.633792	0.126991	-4.99085	1.32e-05	5.09e-05
HPS3	272.113	-0.336278	0.0562095	-5.98259	1.31e-05	5.09e-05
ACTR3C	387.147	-0.295196	0.0464368	-6.35695	1.31e-05	5.09e-05
COA4	250.881	-0.252857	0.0363665	-6.95301	1.32e-05	5.09e-05
EXOSC2	310.879	-0.283901	0.0437634	-6.48717	1.32e-05	5.12e-05
ZBTB26	118.795	-0.433226	0.0793206	-5.4617	1.33e-05	5.14e-05
MT-ND4L	25340.1	0.509227	0.097412	5.22756	1.33e-05	5.14e-05
BBS5	40.8459	-0.496773	0.0944621	-5.25896	1.33e-05	5.15e-05
ESS2	64.5892	-0.418942	0.0759675	-5.51476	1.34e-05	5.2e-05
NPPA	5.79355	-0.840919	0.176462	-4.76544	1.35e-05	5.21e-05
SENP8	46.3814	-0.438539	0.080674	-5.43594	1.36e-05	5.24e-05
FLT3LG	12.4572	-0.702669	0.143602	-4.89318	1.35e-05	5.24e-05
GCKR	1233.23	-0.312122	0.0505525	-6.17422	1.36e-05	5.25e-05
GPR183	122.464	0.412937	0.0745841	5.53653	1.36e-05	5.25e-05
TSSK6	11.0441	-0.70004	0.143	-4.8954	1.36e-05	5.25e-05
APPL2	410.44	-0.291677	0.0456901	-6.38381	1.36e-05	5.26e-05
WNK3	642.93	-0.373659	0.065255	-5.72614	1.37e-05	5.29e-05
CCDC184	4.16289	1.62967	0.363315	4.48555	1.37e-05	5.29e-05
MT-ND2	55959.5	0.570111	0.112097	5.08586	1.37e-05	5.29e-05
H2AC12	11.2413	-0.893428	0.189167	-4.72295	1.38e-05	5.31e-05
TIE1	210.93	-0.348417	0.0592685	-5.87861	1.39e-05	5.35e-05
GRHPR	2449.56	-0.266298	0.0396956	-6.70849	1.4e-05	5.39e-05
CEMIP2	2096.05	0.292204	0.0459089	6.36487	1.42e-05	5.46e-05
GJB3	33.6458	-0.706095	0.14478	-4.87702	1.42e-05	5.47e-05
TFRC	1004.62	0.382519	0.0674946	5.6674	1.42e-05	5.48e-05
ANAPC15	34.5191	-0.501792	0.0959924	-5.22741	1.42e-05	5.48e-05
ACADL	583.449	-0.28702	0.0446917	-6.42223	1.43e-05	5.5e-05
ZNF423	73.5544	-0.525757	0.101746	-5.16737	1.43e-05	5.5e-05
TMEM106C	156.583	-0.352491	0.0603417	-5.84158	1.43e-05	5.51e-05
ARFGAP2	531.856	-0.284275	0.0440474	-6.45383	1.43e-05	5.52e-05
SIT1	11.0651	-0.919752	0.195957	-4.69363	1.45e-05	5.57e-05
DCLRE1C	249.611	-0.396857	0.0710213	-5.58786	1.46e-05	5.61e-05
STAMBPL1	91.8872	-0.478809	0.0906336	-5.28291	1.46e-05	5.62e-05
KIF1B	1845.6	-0.220969	0.0289464	-7.63371	1.46e-05	5.63e-05
RPS3A	265.683	0.372149	0.0651328	5.71371	1.47e-05	5.64e-05
FEN1	67.1707	-0.434454	0.0800382	-5.42808	1.47e-05	5.64e-05
CREBBP	2354.87	-0.244667	0.0346274	-7.06572	1.47e-05	5.66e-05
ASCL2	11.1913	-0.773834	0.161373	-4.79531	1.49e-05	5.72e-05
FNBP1	939.279	-0.29959	0.0478078	-6.26656	1.49e-05	5.73e-05
PPIP5K2	1052.09	-0.265008	0.0395279	-6.70432	1.49e-05	5.74e-05
TMEM204	102.504	-0.514109	0.0992025	-5.18242	1.49e-05	5.74e-05
SLC4A10	25.7678	0.71336	0.14695	4.85443	1.5e-05	5.75e-05
TLR5	71.4359	-0.556293	0.109337	-5.08786	1.5e-05	5.76e-05
EXOC6B	478.484	-0.317938	0.0522234	-6.08803	1.5e-05	5.76e-05
ZNF853	33.3929	-0.623028	0.125328	-4.97119	1.5e-05	5.76e-05
PARG	230.979	-0.288293	0.0451177	-6.38981	1.5e-05	5.76e-05
NUTM2B	19.3912	-0.689424	0.141299	-4.87918	1.51e-05	5.81e-05
P2RX2	5.20214	-1.23761	0.272306	-4.54493	1.52e-05	5.82e-05
RAD23A	538.69	-0.298087	0.0474918	-6.2766	1.52e-05	5.82e-05
PSEN2	106.368	-0.449816	0.0839107	-5.36066	1.53e-05	5.87e-05
ARL6IP6	378.639	-0.386341	0.068687	-5.62466	1.53e-05	5.87e-05
IFNLR1	201.595	-0.349243	0.0597962	-5.84056	1.54e-05	5.88e-05
XPO5	339.655	-0.300039	0.0479934	-6.25167	1.54e-05	5.89e-05
COL20A1	23.9811	-0.829716	0.175118	-4.73804	1.55e-05	5.93e-05
FKBP2	6.34737	-0.723707	0.149762	-4.83238	1.56e-05	5.98e-05
SYNGAP1	24.6753	-0.594731	0.118852	-5.00395	1.57e-05	6.03e-05
KLHDC2	728.122	-0.213162	0.0271883	-7.84021	1.58e-05	6.03e-05
ZNF496	23.6038	-0.552171	0.108656	-5.0818	1.58e-05	6.05e-05
DNAAF10	55.9001	-0.445242	0.0829627	-5.36677	1.58e-05	6.05e-05
MFAP3L	784.548	0.29847	0.047692	6.25828	1.58e-05	6.05e-05
PERP	1086.24	0.371274	0.065187	5.69552	1.58e-05	6.05e-05
SCARF1	23.2374	-0.584345	0.116399	-5.02019	1.58e-05	6.06e-05
CYS1	52.8486	-0.668713	0.136705	-4.89166	1.59e-05	6.08e-05
FAM162A	643.047	-0.256627	0.0376618	-6.81397	1.6e-05	6.12e-05
CAPN12	48.8952	-0.644579	0.130991	-4.92078	1.61e-05	6.15e-05
IL10RA	562	-0.39469	0.0708939	-5.56733	1.61e-05	6.17e-05
HINT1	1302.84	0.211554	0.0268393	7.88223	1.62e-05	6.18e-05
ADTRP	22.7729	0.801639	0.168805	4.7489	1.62e-05	6.19e-05
ARID3C	139.277	-0.417779	0.0764683	-5.46342	1.62e-05	6.19e-05
FUT6	9.40268	-0.851013	0.18068	-4.71006	1.62e-05	6.19e-05
H3C10	25.8597	-0.586095	0.117018	-5.00857	1.63e-05	6.24e-05
USP30	318.935	-0.292871	0.0464336	-6.3073	1.64e-05	6.24e-05
EED	219.199	-0.323309	0.0537758	-6.01217	1.64e-05	6.27e-05
SOS2	765.275	-0.274116	0.0419307	-6.53737	1.64e-05	6.27e-05
TMEM88B	16.2831	-0.673823	0.138196	-4.87584	1.65e-05	6.28e-05
NPIPB11	159.866	-0.353304	0.0610039	-5.7915	1.65e-05	6.28e-05
SCARF2	46.2725	-0.670783	0.137562	-4.87622	1.67e-05	6.36e-05
TRIP11	1410.1	-0.251265	0.0364644	-6.89068	1.67e-05	6.38e-05
EIF3G	395.496	-0.289177	0.0456054	-6.34085	1.68e-05	6.39e-05
PAX8	64.7331	-0.606732	0.122201	-4.96502	1.69e-05	6.43e-05
MS4A4E	79.9321	-0.488968	0.0938041	-5.21265	1.69e-05	6.43e-05
JAG2	37.7439	-0.652971	0.133347	-4.89676	1.69e-05	6.43e-05
MTMR10	295.154	-0.266698	0.0402051	-6.63343	1.69e-05	6.44e-05
TOP1	1127.94	0.259619	0.0384987	6.74359	1.69e-05	6.44e-05
ADRB1	12.3157	0.788023	0.165966	4.7481	1.7e-05	6.47e-05
EEF2	8847.04	-0.280192	0.0434843	-6.44352	1.71e-05	6.5e-05
LMNTD2	13.5965	-0.676266	0.139182	-4.85885	1.73e-05	6.6e-05
CACNA1D	423.141	-0.349017	0.0601717	-5.80036	1.75e-05	6.65e-05
USP28	323.963	-0.269116	0.0408655	-6.58539	1.75e-05	6.65e-05
ANP32E	435.724	0.303049	0.0490771	6.17496	1.76e-05	6.68e-05
NECAP2	58.6305	-0.397062	0.0718097	-5.52937	1.76e-05	6.69e-05
DZANK1	48.0902	-0.471238	0.0897446	-5.25088	1.76e-05	6.7e-05
RBMX	1216.59	-0.272303	0.0416724	-6.53436	1.78e-05	6.75e-05
MPPE1	226.644	-0.312032	0.0512828	-6.08454	1.78e-05	6.76e-05
ZNF154	225.273	-0.420017	0.0774027	-5.42639	1.78e-05	6.76e-05
TPRN	148.504	-0.460986	0.0873224	-5.27913	1.78e-05	6.77e-05
BUB1B	18.2123	-0.738337	0.154402	-4.78191	1.78e-05	6.77e-05
PDE6A	18.6427	-0.739787	0.154782	-4.77954	1.79e-05	6.79e-05
CDC5L	801.91	-0.212601	0.0272445	-7.80346	1.79e-05	6.79e-05
CARD11	79.5018	-0.535407	0.10535	-5.08216	1.79e-05	6.79e-05
SCAMP4	231.061	-0.308343	0.0504073	-6.11703	1.79e-05	6.79e-05
DSCAML1	43.5504	-0.625056	0.127059	-4.91941	1.8e-05	6.81e-05
RUFY2	322.559	-0.338594	0.0577467	-5.86344	1.8e-05	6.83e-05
MT-CO2	54721.1	0.465701	0.088511	5.26151	1.8e-05	6.83e-05
GTF3A	534.218	-0.258888	0.0384599	-6.73136	1.8e-05	6.84e-05
RSAD2	110.416	-0.536525	0.105672	-5.07725	1.81e-05	6.85e-05
ELOVL1	135.904	-0.360947	0.0631769	-5.71327	1.81e-05	6.86e-05
PHC1	64.0684	-0.469738	0.0895116	-5.24779	1.81e-05	6.86e-05
TSLP	87.8529	0.411404	0.0754148	5.45522	1.82e-05	6.89e-05
RNF222	7.72186	-0.862639	0.18464	-4.67201	1.82e-05	6.89e-05
GALNT16	121.283	-0.540114	0.106598	-5.06682	1.82e-05	6.91e-05
SFTPD	53.6604	-0.51819	0.101298	-5.11548	1.83e-05	6.92e-05
NFASC	844.463	-0.602392	0.121709	-4.94945	1.83e-05	6.93e-05
ZNF25	186.288	-0.392172	0.0708326	-5.5366	1.86e-05	7.02e-05
UCKL1	256.838	-0.329728	0.0556935	-5.92041	1.85e-05	7.02e-05
GTF2H1	107.85	-0.318809	0.0530531	-6.00924	1.86e-05	7.03e-05
MAST4	1325.91	-0.260649	0.0389589	-6.69035	1.87e-05	7.05e-05
PDK4	5357.79	0.399826	0.0727082	5.49905	1.86e-05	7.05e-05
RALY	545.479	-0.289525	0.0459695	-6.2982	1.87e-05	7.07e-05
RCC1L	300.737	-0.283982	0.0446429	-6.36119	1.88e-05	7.12e-05
DUS2	69.494	-0.339399	0.0580952	-5.84212	1.89e-05	7.13e-05
ZNF251	8.72295	-0.673365	0.139145	-4.83932	1.89e-05	7.14e-05
MRPS26	199.044	-0.299278	0.0483707	-6.18718	1.9e-05	7.16e-05
CCDC157	20.0204	-0.608164	0.123346	-4.93057	1.9e-05	7.16e-05
TMEM200B	49.8583	-0.611559	0.124175	-4.92497	1.9e-05	7.17e-05
ZC3H3	130.424	-0.430794	0.0803361	-5.3624	1.91e-05	7.23e-05
ATP6AP1	347.417	-0.287143	0.0454572	-6.31679	1.92e-05	7.25e-05
ACOT11	69.9177	-0.560542	0.111881	-5.01018	1.92e-05	7.26e-05
BUB1	21.3774	-0.741186	0.155745	-4.75898	1.92e-05	7.26e-05
TRPM4	162.898	-0.402634	0.073578	-5.4722	1.95e-05	7.36e-05
NFATC2	549.006	0.302183	0.0491784	6.14462	1.97e-05	7.42e-05
FOXRED1	507.405	-0.266956	0.0406212	-6.57184	1.98e-05	7.46e-05
CHI3L1	700.146	0.935484	0.203208	4.60359	1.98e-05	7.47e-05
ANK3	1189.23	-0.504203	0.0983548	-5.12637	1.98e-05	7.47e-05
AKAP5	132.857	-0.427594	0.0797313	-5.36294	1.99e-05	7.49e-05
ERVH48-1	72.1669	-0.415055	0.0766776	-5.41299	1.99e-05	7.49e-05
NPAT	418.773	-0.307167	0.0504236	-6.09173	1.99e-05	7.5e-05
PDCD7	247.442	-0.299838	0.0486497	-6.1632	2e-05	7.53e-05
PAGR1	82.4159	-0.396123	0.0720994	-5.49412	2e-05	7.54e-05
HSF4	96.1663	-0.464407	0.0887299	-5.23394	2e-05	7.55e-05
NPM2	13.7143	-0.784209	0.166615	-4.70671	2.01e-05	7.58e-05
PRAP1	81.8826	-0.381979	0.0686779	-5.56189	2.01e-05	7.58e-05
RABGAP1	646.405	-0.272116	0.0419437	-6.48765	2.03e-05	7.66e-05
LRRC31	84.7095	-0.486668	0.0942369	-5.16431	2.04e-05	7.67e-05
NUGGC	683.665	-0.285199	0.0451428	-6.3177	2.04e-05	7.68e-05
GJB7	9.41716	-0.73772	0.155433	-4.74621	2.04e-05	7.69e-05
ELL3	2.48799	-1.07045	0.236399	-4.52815	2.06e-05	7.73e-05
CSDC2	16.6925	-0.663539	0.137405	-4.82907	2.06e-05	7.73e-05
ARID2	809.846	-0.280799	0.0440939	-6.36821	2.06e-05	7.75e-05
PNMA3	12.85	-0.787585	0.167729	-4.69558	2.08e-05	7.8e-05
CNIH1	1055.54	0.269724	0.0414167	6.51243	2.08e-05	7.83e-05
NPL	418.668	-0.324144	0.0547234	-5.92331	2.1e-05	7.89e-05
FAM161A	55.0195	-0.43757	0.0824192	-5.30908	2.1e-05	7.9e-05
SNAI3	18.9876	-0.656486	0.135877	-4.83148	2.11e-05	7.91e-05
GRAMD4	488.031	0.41091	0.0759187	5.41251	2.11e-05	7.91e-05
ARL2	27.0452	-0.541643	0.107853	-5.02207	2.11e-05	7.93e-05
NUP188	379.836	-0.295092	0.0476469	-6.1933	2.12e-05	7.94e-05
ERCC4	266.364	-0.325425	0.055069	-5.90939	2.12e-05	7.97e-05
ADCYAP1	6.35156	1.31612	0.296419	4.44006	2.13e-05	7.99e-05
CCDC149	211.827	-0.359421	0.0633886	-5.67012	2.13e-05	8e-05
RNF32	40.1046	-0.428094	0.0801694	-5.33987	2.13e-05	8e-05
ADGRE3	8.67996	0.845666	0.18225	4.64014	2.15e-05	8.07e-05
NOTCH2	2503.96	-0.252925	0.0373971	-6.76322	2.16e-05	8.11e-05
ZNHIT1	624.399	-0.233012	0.0325533	-7.15786	2.19e-05	8.22e-05
APMAP	1441.1	0.274235	0.0426429	6.43096	2.2e-05	8.22e-05
SERPING1	18098.1	0.305326	0.0502595	6.07499	2.2e-05	8.24e-05
TNRC6A	517.986	-0.292791	0.0471946	-6.20391	2.2e-05	8.25e-05
CATSPERE	42.3466	-0.392484	0.0716065	-5.48112	2.21e-05	8.26e-05
SLC39A3	56.0347	-0.425237	0.0796416	-5.33938	2.22e-05	8.29e-05
MZT2A	82.8422	-0.383611	0.0694655	-5.52232	2.23e-05	8.33e-05
CHAC1	7.66639	0.983307	0.216235	4.5474	2.23e-05	8.35e-05
PPP2R5D	159.524	-0.282709	0.0447669	-6.31514	2.24e-05	8.37e-05
POU3F3	4.34733	1.46646	0.333671	4.39493	2.24e-05	8.39e-05
RABGAP1L	1073.54	-0.280798	0.0443232	-6.33524	2.26e-05	8.45e-05
SLC34A1	22.0003	-0.612689	0.125694	-4.87446	2.26e-05	8.46e-05
ELMO1	715.472	-0.248814	0.0364852	-6.81959	2.26e-05	8.46e-05
KCNS2	41.9997	-0.489198	0.0954353	-5.12597	2.27e-05	8.48e-05
H1-1	24.6817	-0.601213	0.122935	-4.8905	2.28e-05	8.52e-05
TRIM26	88.8968	-0.384357	0.0697514	-5.51038	2.28e-05	8.53e-05
SNAPIN	93.4729	-0.324102	0.0549799	-5.89492	2.29e-05	8.55e-05
FAM216A	74.1275	-0.40401	0.0745975	-5.41587	2.3e-05	8.58e-05
RAB15	237.462	-0.332641	0.0570878	-5.82683	2.3e-05	8.58e-05
NSMAF	216.305	-0.355779	0.0627909	-5.66609	2.32e-05	8.64e-05
UTP6	363.926	-0.274768	0.0429028	-6.40443	2.31e-05	8.64e-05
SEPTIN5	2.55039	-1.24579	0.280759	-4.4372	2.32e-05	8.67e-05
ZMYND19	71.6584	-0.467267	0.0901856	-5.18117	2.33e-05	8.68e-05
RFNG	207.071	-0.36015	0.063898	-5.63633	2.34e-05	8.72e-05
ANKUB1	13.3807	0.623915	0.128702	4.84774	2.34e-05	8.74e-05
PRPF4B	1291.7	-0.271834	0.0422123	-6.43969	2.34e-05	8.74e-05
TSFM	26.9626	-0.422913	0.0793313	-5.33097	2.35e-05	8.74e-05
CMTM6	1386.92	0.260998	0.0395545	6.59843	2.35e-05	8.75e-05
OSBPL3	153.61	-0.546825	0.109779	-4.98116	2.35e-05	8.75e-05
HENMT1	23.0844	-0.607109	0.124651	-4.87048	2.37e-05	8.82e-05
KMT5B	766.263	-0.240759	0.0346079	-6.95677	2.38e-05	8.86e-05
FBXL14	84.2373	-0.409397	0.0760703	-5.38183	2.38e-05	8.86e-05
RABAC1	53.0188	-0.431256	0.0814647	-5.29378	2.39e-05	8.89e-05
ZNF12	357.473	-0.275016	0.0430532	-6.38782	2.4e-05	8.93e-05
HABP4	86.5358	0.397746	0.0732624	5.42907	2.41e-05	8.97e-05
ZNF385C	18.3988	-0.761828	0.162835	-4.67854	2.41e-05	8.98e-05
CDS2	953.391	-0.264463	0.0404694	-6.53488	2.41e-05	8.98e-05
PFAS	204.095	-0.341295	0.0593884	-5.74682	2.42e-05	9.01e-05
CHAMP1	362.185	0.294752	0.0479524	6.14676	2.44e-05	9.07e-05
TRIM75	3.60332	-1.13841	0.25532	-4.45875	2.44e-05	9.08e-05
ABCA9	853.926	-0.344788	0.060297	-5.71816	2.46e-05	9.13e-05
HSPA13	218.733	0.397419	0.073259	5.42485	2.46e-05	9.13e-05
FIZ1	105.794	-0.357029	0.0633237	-5.63815	2.46e-05	9.16e-05
SLC2A2	6874.87	0.25151	0.0373338	6.7368	2.47e-05	9.18e-05
TBRG1	391.74	-0.269688	0.0418125	-6.44994	2.47e-05	9.18e-05
PHKA1	95.2969	-0.40289	0.0746472	-5.39725	2.48e-05	9.2e-05
PMFBP1	19.3351	-0.670004	0.140477	-4.7695	2.48e-05	9.21e-05
C9orf43	30.1785	-0.480932	0.0938905	-5.12227	2.48e-05	9.22e-05
CHID1	474.695	-0.321591	0.0546199	-5.88781	2.49e-05	9.22e-05
SPIRE1	240.58	-0.438016	0.0833421	-5.25564	2.5e-05	9.27e-05
GAL3ST1	26.2346	-0.619715	0.128227	-4.83295	2.53e-05	9.38e-05
COQ10A	228.93	-0.420629	0.0791143	-5.31672	2.53e-05	9.39e-05
NGF	33.8558	-0.666315	0.139763	-4.76747	2.54e-05	9.42e-05
ALB	596517	0.270198	0.0420098	6.43179	2.55e-05	9.44e-05
MNS1	33.1991	-0.581195	0.118807	-4.89194	2.56e-05	9.48e-05
C16orf96	15.7557	-0.559354	0.113426	-4.93142	2.56e-05	9.5e-05
HELLS	183.457	-0.511727	0.101708	-5.03131	2.58e-05	9.57e-05
ZNF587B	558.766	-0.339062	0.0590584	-5.74113	2.58e-05	9.57e-05
TWF2	105.721	-0.408043	0.0761107	-5.36118	2.59e-05	9.59e-05
TLE5	862.558	-0.262142	0.0400615	-6.54349	2.59e-05	9.59e-05
GFPT2	37.4823	0.78785	0.169991	4.63466	2.61e-05	9.66e-05
NPHP3	296.196	-0.364671	0.0654269	-5.57371	2.61e-05	9.67e-05
KDM4E	4.0249	-1.14454	0.257806	-4.43954	2.61e-05	9.67e-05
IQCK	33.5677	-0.516585	0.103007	-5.01503	2.62e-05	9.71e-05
NUP214	1200.15	-0.245095	0.0358843	-6.83016	2.63e-05	9.74e-05
ISCA2	80.2823	-0.365513	0.0656671	-5.56615	2.63e-05	9.74e-05
DDHD2	405.73	-0.305342	0.0507938	-6.0114	2.64e-05	9.77e-05
SMIM2	4.2333	-1.00454	0.223563	-4.49332	2.64e-05	9.77e-05
FOXP3	54.2072	-0.698924	0.148164	-4.71723	2.65e-05	9.79e-05
IFNGR1	646.87	0.349658	0.061776	5.66009	2.66e-05	9.82e-05
MEPCE	83.4534	-0.368553	0.0664529	-5.54608	2.66e-05	9.82e-05
ESCO1	418.566	-0.288121	0.0465498	-6.18952	2.66e-05	9.82e-05
MFSD4A	53.3353	-0.468031	0.0910748	-5.13898	2.66e-05	9.83e-05
IFT80	141.413	-0.393907	0.0727611	-5.41371	2.68e-05	9.89e-05
SNX9	1056.76	0.235478	0.0335386	7.02111	2.68e-05	9.89e-05
SRA1	181.166	-0.320694	0.0546398	-5.86923	2.68e-05	9.9e-05
TMEM33	1237.46	0.295779	0.0484773	6.1014	2.69e-05	9.92e-05
IFI44L	519.819	-0.604272	0.124906	-4.83783	2.71e-05	9.98e-05
TFF2	7.11802	2.06289	0.482204	4.27805	2.71e-05	9.99e-05
RAP1GAP2	90.1893	-0.482705	0.0948482	-5.08924	2.73e-05	0.00010072
ZFP1	132.001	-0.362354	0.0650311	-5.57202	2.74e-05	0.00010097
CHEK2	63.1263	-0.471712	0.0922875	-5.11133	2.82e-05	0.0001038
NOVA2	91.019	-0.38866	0.0716766	-5.42241	2.82e-05	0.000104
RNF122	37.932	0.536107	0.108383	4.94641	2.86e-05	0.00010555
RIC3	98.9427	-0.478515	0.0941212	-5.08402	2.89e-05	0.00010651
GNA11	331.92	-0.269094	0.0420599	-6.39787	2.91e-05	0.00010705
CATSPERG	48.3226	-0.445942	0.0860597	-5.18178	2.91e-05	0.00010727
IPP	173.196	-0.287438	0.0466418	-6.16267	2.93e-05	0.00010771
PPP2CB	583.882	0.272165	0.042841	6.35292	2.93e-05	0.00010771
SHC3	27.669	-0.624574	0.13053	-4.78492	2.93e-05	0.00010771
DCST1	10.1304	-0.711207	0.152115	-4.67544	2.94e-05	0.00010814
PLGLB1	86.966	0.389885	0.0721531	5.40358	2.94e-05	0.00010814
C7orf50	269.513	-0.370531	0.0673385	-5.50251	2.94e-05	0.0001082
YOD1	240.767	0.424342	0.0807363	5.25591	2.94e-05	0.00010824
UNC5B	209.79	-0.569626	0.1169	-4.87277	2.94e-05	0.00010824
TESPA1	46.0568	-0.6489	0.136693	-4.74711	2.97e-05	0.0001091
KDM5C	912.505	-0.339923	0.0597565	-5.68847	2.97e-05	0.00010925
SMAD2	1358.86	-0.318511	0.0544372	-5.85099	2.98e-05	0.00010969
ZW10	198.907	-0.25428	0.0384579	-6.61192	3.01e-05	0.00011076
RHBDL2	25.9101	-0.565304	0.116014	-4.87272	3.03e-05	0.00011119
UNC93B1	162.662	-0.374159	0.0683693	-5.47262	3.04e-05	0.00011152
ISYNA1	80.7179	-0.47649	0.0938996	-5.07446	3.04e-05	0.00011172
SASS6	54.9755	-0.415151	0.0786104	-5.28112	3.05e-05	0.00011192
CCAR2	279.275	-0.307315	0.051716	-5.94235	3.05e-05	0.00011205
TBL2	182.649	-0.300587	0.0500407	-6.00685	3.06e-05	0.00011214
GATA5	12.9205	-0.796119	0.17394	-4.57697	3.15e-05	0.00011568
BORCS6	25.819	-0.60288	0.12571	-4.79579	3.16e-05	0.00011608
PPP5C	405.816	-0.242676	0.0356769	-6.80206	3.18e-05	0.0001166
SMAD9	118.938	-0.408527	0.0771502	-5.29521	3.18e-05	0.00011662
PLEKHM3	479.556	-0.2564	0.0391127	-6.55541	3.18e-05	0.00011676
PHF3	2967.97	-0.230489	0.0326458	-7.0603	3.21e-05	0.00011752
CTDNEP1	93.4848	-0.345499	0.0614437	-5.62301	3.23e-05	0.0001183
SOX18	60.3712	-0.46343	0.0909662	-5.09453	3.23e-05	0.00011842
ZNF66	22.3355	-0.691266	0.147996	-4.67085	3.24e-05	0.00011859
GTSE1	10.4983	-0.75878	0.164979	-4.59924	3.27e-05	0.00011979
TMEM59	1569.78	0.221602	0.0304595	7.2753	3.27e-05	0.00011984
DET1	54.865	-0.488802	0.0974237	-5.01728	3.29e-05	0.00012054
ZNF239	20.4341	-0.646484	0.136937	-4.72104	3.3e-05	0.00012063
SYT9	153.235	-0.366326	0.0667468	-5.4883	3.3e-05	0.00012086
CYBC1	345.673	-0.33298	0.0583901	-5.70267	3.3e-05	0.00012086
PROB1	24.6784	-0.591233	0.123144	-4.80115	3.32e-05	0.00012136
TYW1B	106.662	-0.391814	0.0731594	-5.35562	3.32e-05	0.00012147
RAVER1	102.822	-0.35609	0.0642038	-5.54626	3.32e-05	0.00012147
CASC3	857.201	-0.246697	0.0367839	-6.70666	3.33e-05	0.00012177
GALNT11	413.169	-0.262949	0.0408755	-6.43294	3.35e-05	0.00012257
METTL25	89.7328	-0.348978	0.0624613	-5.58712	3.36e-05	0.00012274
SULF2	768.691	-0.389791	0.0727151	-5.36052	3.37e-05	0.00012314
FAM205A	14.5891	-0.692698	0.148713	-4.65796	3.37e-05	0.00012318
BUD13	138.379	-0.339921	0.0602046	-5.64609	3.37e-05	0.0001232
NDUFS7	120.566	-0.323124	0.0560071	-5.76934	3.39e-05	0.00012382
GPR3	2.57356	1.32715	0.307124	4.3212	3.4e-05	0.00012397
GPRIN1	11.6326	-0.750801	0.163362	-4.59593	3.4e-05	0.00012413
KLLN	0.33307	1.9475	0.460139	4.23242	3.4e-05	0.00012413
FAM20C	119.295	-0.345025	0.0615186	-5.60847	3.4e-05	0.0001242
SMIM1	18.1037	-0.570943	0.118257	-4.82798	3.41e-05	0.0001245
KHK	1025	-0.307176	0.0520371	-5.90302	3.43e-05	0.000125
ZNF777	134.395	-0.308848	0.0524698	-5.8862	3.44e-05	0.00012549
HDAC1	367.453	-0.287561	0.0471273	-6.10178	3.45e-05	0.00012572
ARPIN	326.258	-0.336864	0.0595235	-5.65934	3.46e-05	0.00012598
DAAM2	297.471	-0.353245	0.0636536	-5.54949	3.47e-05	0.0001264
NEK3	137.257	-0.367546	0.0672511	-5.46527	3.47e-05	0.00012647
SLC25A39	288.774	-0.286977	0.0470034	-6.10546	3.48e-05	0.00012663
BCOR	559.391	-0.276127	0.0442793	-6.23603	3.48e-05	0.00012677
PRPF8	1056.85	-0.22721	0.0319959	-7.10121	3.51e-05	0.00012773
NEUROD6	9.04062	-1.01145	0.229206	-4.41287	3.56e-05	0.00012955
WASHC1	22.6693	-0.67711	0.145274	-4.66092	3.56e-05	0.00012959
ARFGEF1	1316.73	-0.249434	0.037623	-6.62984	3.57e-05	0.00012978
ORAI3	139.121	-0.327443	0.0572667	-5.71787	3.57e-05	0.00012988
RTN3	750.128	0.25013	0.0378017	6.61691	3.57e-05	0.00012992
TMED3	133.931	-0.447145	0.0874122	-5.11536	3.57e-05	0.00012999
RBM33	2205.56	-0.242537	0.0358939	-6.75705	3.58e-05	0.00013013
PEX19	675.171	0.235712	0.0341811	6.89597	3.59e-05	0.00013048
SERPINA2	0.701207	1.35047	0.313984	4.30107	3.6e-05	0.00013092
NLE1	60.5873	-0.411681	0.0785228	-5.24282	3.6e-05	0.00013101
OSBPL11	427.476	0.31276	0.0536032	5.83472	3.61e-05	0.00013107
WDR97	55.6142	-0.469836	0.0932327	-5.03939	3.64e-05	0.00013234
HNRNPUL2	345.944	-0.298754	0.0501162	-5.96124	3.66e-05	0.00013281
C16orf86	19.4521	-0.512051	0.103899	-4.92835	3.66e-05	0.00013281
ZNF548	185.37	-0.356536	0.0646915	-5.51133	3.66e-05	0.00013297
TRMT13	215.329	-0.337916	0.0600106	-5.63093	3.68e-05	0.00013349
PLXNB3	25.5385	-0.654433	0.139884	-4.67841	3.7e-05	0.00013417
RXFP4	4.34983	-1.12601	0.258437	-4.35699	3.7e-05	0.0001342
ZNF835	10.6017	-0.746383	0.163098	-4.5763	3.71e-05	0.00013457
ANKRD35	29.5926	-0.532021	0.109051	-4.87864	3.72e-05	0.00013504
HSD17B13	4521.9	0.345574	0.0619988	5.57388	3.73e-05	0.0001354
MYO1C	1068.94	-0.308852	0.0527426	-5.85583	3.75e-05	0.000136
ITPKC	129.483	0.429964	0.0833349	5.15946	3.76e-05	0.00013617
TAF13	173.393	0.327838	0.0575504	5.69653	3.76e-05	0.00013647
PLEKHO1	247.074	-0.411771	0.0787591	-5.22824	3.77e-05	0.00013666
ARHGEF38	30.9657	-0.588845	0.123491	-4.76832	3.77e-05	0.00013667
NUP205	395.338	-0.277655	0.0448818	-6.18637	3.77e-05	0.00013675
SMIM6	26.3402	-0.455862	0.0899516	-5.06786	3.81e-05	0.00013796
C12orf4	163.051	-0.35031	0.063276	-5.53623	3.81e-05	0.0001381
ZNF107	282.735	-0.430949	0.0836661	-5.15082	3.82e-05	0.00013822
GPR37L1	24.5672	-0.535426	0.110085	-4.86377	3.82e-05	0.00013833
ALDH3A2	3097.17	-0.22721	0.0321644	-7.06402	3.83e-05	0.00013852
CHST3	104.621	-0.543416	0.112168	-4.84467	3.86e-05	0.00013958
SAMD9	304.215	-0.403174	0.076703	-5.25629	3.87e-05	0.00013988
SPATA1	104.034	-0.386802	0.0725835	-5.32907	3.89e-05	0.00014057
RAET1G	4.59097	-1.0201	0.2326	-4.38564	3.89e-05	0.00014065
UBAP2L	1142.14	-0.240417	0.0355582	-6.76122	3.93e-05	0.00014194
SH3PXD2B	170.528	-0.451429	0.0890005	-5.07221	3.93e-05	0.00014209
SYNC	9.52893	-0.79336	0.175552	-4.51924	3.93e-05	0.00014213
ZNF829	90.3024	-0.382775	0.0716222	-5.34436	3.94e-05	0.00014232
F2RL2	215.043	-0.348199	0.0628884	-5.53677	3.96e-05	0.00014318
AKIP1	52.4499	-0.394799	0.0747162	-5.28399	3.98e-05	0.00014379
HCCS	126.813	0.318271	0.0553478	5.75039	4.01e-05	0.00014494
GPBAR1	24.2536	-0.590968	0.124519	-4.74601	4.03e-05	0.0001454
GRAMD1B	157.421	-0.577067	0.121033	-4.76784	4.05e-05	0.00014615
TOMM20L	4.11561	-0.773846	0.170942	-4.52696	4.06e-05	0.00014644
WRAP73	101.005	-0.368192	0.0680553	-5.41018	4.06e-05	0.00014656
LIN7B	20.1018	-0.530076	0.109159	-4.85599	4.08e-05	0.00014709
OAF	2578.11	-0.258	0.0401054	-6.43304	4.08e-05	0.00014722
BDH2	435.003	-0.27261	0.0438167	-6.22161	4.08e-05	0.00014734
ATP6V0E2	272.003	-0.317979	0.0553366	-5.74627	4.09e-05	0.00014745
MLLT1	515.254	-0.306093	0.0523255	-5.84979	4.1e-05	0.00014771
HRG	26755.6	0.285091	0.0469942	6.06651	4.1e-05	0.00014773
ZNF260	296.623	-0.324984	0.057132	-5.68831	4.11e-05	0.00014809
STXBP4	247.313	-0.389966	0.0736386	-5.29567	4.11e-05	0.00014823
ABCE1	471.483	0.298901	0.0505178	5.91675	4.12e-05	0.00014848
RELCH	585.553	-0.27596	0.0446965	-6.17407	4.13e-05	0.00014875
PLXNA4	158.242	-0.576535	0.121081	-4.76156	4.15e-05	0.00014944
HELZ2	398.935	-0.395573	0.075122	-5.26574	4.17e-05	0.00015006
CFAP43	25.9981	-0.542861	0.112572	-4.82236	4.18e-05	0.00015038
USP24	1628.5	-0.242799	0.0362992	-6.68882	4.18e-05	0.0001504
FUNDC2	229.264	0.302639	0.0515427	5.8716	4.22e-05	0.00015192
EPB41L2	1335.09	-0.321119	0.0562451	-5.70928	4.22e-05	0.00015197
MAP3K8	135.241	0.406556	0.0779847	5.21328	4.23e-05	0.00015217
HSBP1L1	197.458	-0.254389	0.0392759	-6.47698	4.23e-05	0.0001522
THY1	130.462	-0.698465	0.152267	-4.5871	4.25e-05	0.00015276
KTN1	2878.45	0.226459	0.0321783	7.03762	4.25e-05	0.00015276
PDGFRB	768.524	-0.49993	0.101773	-4.9122	4.25e-05	0.00015289
BANP	341.164	-0.268806	0.0429573	-6.2575	4.25e-05	0.00015289
H2AC11	22.6383	-0.681723	0.14803	-4.60531	4.26e-05	0.00015299
KIF21B	176.722	-0.465436	0.0930191	-5.00367	4.27e-05	0.00015347
FOXO3	801.755	0.306541	0.0525793	5.83007	4.28e-05	0.00015372
PEX5	109.588	-0.350946	0.0638895	-5.49301	4.29e-05	0.00015392
SAMD1	65.2037	-0.45863	0.0913073	-5.02293	4.29e-05	0.00015394
ARRDC3	1805.23	0.347406	0.0630022	5.51419	4.3e-05	0.00015442
PAQR6	41.7262	-0.479363	0.0966291	-4.96086	4.32e-05	0.00015502
MARVELD1	126.669	-0.506531	0.103551	-4.89159	4.32e-05	0.00015504
USP48	972.199	-0.252191	0.0387709	-6.50465	4.33e-05	0.00015532
DMAC2L	99.8968	-0.326623	0.0577401	-5.65677	4.34e-05	0.00015563
SPTAN1	2914.65	-0.305518	0.0523758	-5.83318	4.36e-05	0.00015623
ATPSCKMT	121.213	-0.354595	0.0648856	-5.46493	4.36e-05	0.0001563
DYNC2H1	316.17	-0.465425	0.0931521	-4.9964	4.37e-05	0.00015683
CSF1	342.764	-0.34896	0.0634841	-5.49682	4.4e-05	0.00015763
PAPSS1	115.609	-0.401188	0.076804	-5.22353	4.4e-05	0.00015765
SIRT3	210.784	-0.279505	0.0457746	-6.10611	4.4e-05	0.00015765
XPO1	2101.83	-0.310945	0.0538067	-5.77892	4.42e-05	0.00015833
TLR7	50.0024	-0.64003	0.137843	-4.64318	4.47e-05	0.00016022
SETMAR	141.208	-0.351897	0.0643178	-5.47122	4.49e-05	0.0001609
RNF227	15.2841	-0.649782	0.140394	-4.62829	4.51e-05	0.00016132
LAS1L	421.237	-0.261873	0.0413441	-6.334	4.52e-05	0.00016162
RAB21	1104.9	0.282362	0.0465786	6.06204	4.52e-05	0.00016168
TPRG1L	516.013	-0.22376	0.0316124	-7.07824	4.52e-05	0.00016178
TPP1	1200.19	0.35332	0.0647067	5.46033	4.52e-05	0.00016178
TRABD	172.231	-0.348405	0.0634532	-5.49075	4.52e-05	0.00016182
INPP5A	205.956	-0.265987	0.042415	-6.27106	4.55e-05	0.00016272
DDX39A	133.724	-0.366927	0.0682269	-5.37804	4.57e-05	0.0001634
CCR2	89.0131	-0.609286	0.130218	-4.67898	4.6e-05	0.00016435
GUCD1	1464.88	-0.270674	0.0436493	-6.20113	4.61e-05	0.00016484
NADK2	3686.88	0.252806	0.0390814	6.4687	4.62e-05	0.00016494
MICA	18.3717	-0.641511	0.138502	-4.63179	4.62e-05	0.00016518
IL12RB2	170.704	-0.357377	0.0658488	-5.42724	4.64e-05	0.00016579
MELK	14.8398	-0.826518	0.185809	-4.44822	4.64e-05	0.00016588
BSPRY	20.1598	-0.675495	0.147255	-4.58726	4.66e-05	0.00016628
MCM2	46.4373	-0.594881	0.126652	-4.69698	4.67e-05	0.00016659
AKAP6	286.99	-0.322773	0.0570164	-5.66106	4.67e-05	0.00016665
KHDC4	547.595	-0.285094	0.0473806	-6.0171	4.68e-05	0.00016706
SLC9A5	15.4491	-0.752989	0.16712	-4.50568	4.68e-05	0.00016709
IGF1	132.45	0.483481	0.0982086	4.923	4.72e-05	0.00016823
NECAB2	152.796	-0.501401	0.102815	-4.87672	4.73e-05	0.00016866
VWA5B1	5.56285	1.36952	0.324034	4.22648	4.75e-05	0.00016954
THUMPD3	319.641	-0.280156	0.0461669	-6.06833	4.76e-05	0.00016987
CASKIN2	275.295	-0.352185	0.0646316	-5.44911	4.77e-05	0.00017011
CCDC116	5.27382	-0.926817	0.211735	-4.37724	4.77e-05	0.00017014
MT3	0.576567	1.98493	0.478873	4.14501	4.81e-05	0.00017132
CRP	9052.34	0.829196	0.186954	4.43529	4.84e-05	0.00017225
SMG8	119.298	-0.307434	0.053212	-5.77754	4.84e-05	0.00017254
MTMR9	13.2249	-0.56793	0.120045	-4.73096	4.85e-05	0.00017279
LTN1	191.236	-0.272532	0.0442763	-6.15527	4.88e-05	0.00017358
SUSD1	151.691	-0.411984	0.0800695	-5.14533	4.88e-05	0.00017373
HKDC1	121.824	-0.906174	0.206751	-4.38293	4.88e-05	0.00017373
CFTR	431.114	-0.805083	0.180957	-4.44904	4.91e-05	0.0001747
IGHMBP2	295.424	-0.361542	0.0671725	-5.3823	4.94e-05	0.0001757
FNDC4	250.15	0.358846	0.0664884	5.39712	4.95e-05	0.00017602
MET	1419.12	0.238914	0.0356865	6.69482	4.96e-05	0.00017633
LILRB4	15.676	-0.609998	0.131031	-4.65538	4.97e-05	0.00017671
SLC5A2	9.05459	-0.755596	0.168427	-4.48619	4.98e-05	0.00017705
ABRA	11.4828	-0.968256	0.222902	-4.34387	4.99e-05	0.00017727
H3-3B	1329.12	0.246986	0.0377801	6.53746	5e-05	0.0001777
ZNF292	1268.58	-0.306171	0.0529955	-5.77731	5e-05	0.00017782
RYR3	129.509	-0.526597	0.109666	-4.80182	5.01e-05	0.00017809
DYNC1LI2	1085.88	-0.240303	0.0360706	-6.66201	5.02e-05	0.00017826
PLOD3	291.862	-0.311325	0.0543559	-5.72753	5.06e-05	0.0001796
MKRN2OS	28.1466	-0.466808	0.0943656	-4.94681	5.07e-05	0.00018009
NDRG3	187.628	-0.33996	0.0617376	-5.50653	5.08e-05	0.00018029
SACS	318.451	-0.427986	0.08441	-5.07033	5.1e-05	0.00018111
SIAH2	415.235	0.25946	0.0410496	6.32065	5.13e-05	0.00018186
RAB2B	226.55	0.323163	0.057454	5.62473	5.13e-05	0.0001821
SMIM10L2A	11.27	-0.831775	0.188375	-4.41552	5.16e-05	0.00018307
FCHSD1	94.882	-0.541657	0.113766	-4.76117	5.18e-05	0.0001836
POU6F1	92.5155	-0.419186	0.0822279	-5.09785	5.19e-05	0.00018387
HSDL1	99.4956	-0.326888	0.0584935	-5.58845	5.25e-05	0.00018601
S1PR3	186.041	0.426772	0.0842472	5.06571	5.25e-05	0.00018608
PSMD4	562.388	-0.253638	0.0396191	-6.40189	5.27e-05	0.00018671
SDHAF1	68.2123	-0.344393	0.0630239	-5.46448	5.27e-05	0.00018673
ARPC1B	76.0491	-0.419465	0.0824206	-5.08932	5.31e-05	0.00018804
TMEM201	63.4829	-0.434045	0.0861988	-5.03539	5.33e-05	0.00018859
TRDN	15.8018	-1.6782	0.404505	-4.14878	5.33e-05	0.00018873
MEAF6	388.572	0.358647	0.0667543	5.37264	5.34e-05	0.00018904
CD99L2	548.466	-0.239503	0.0360097	-6.65107	5.35e-05	0.00018945
NPR2	247.492	-0.353261	0.065385	-5.40278	5.37e-05	0.00018993
GRIN2D	22.0696	-0.635518	0.138255	-4.59671	5.37e-05	0.00019005
TAGAP	59.1702	0.476396	0.0971904	4.90168	5.38e-05	0.00019033
LSM7	76.2492	-0.334282	0.0605045	-5.52492	5.39e-05	0.00019078
SAMD11	48.4724	-0.65718	0.143903	-4.56683	5.41e-05	0.0001911
RAP2C	814.913	0.323787	0.0578019	5.60166	5.41e-05	0.0001911
TMEM262	8.06589	-0.745057	0.166574	-4.47283	5.41e-05	0.0001911
EMC10	515.842	-0.278315	0.0460726	-6.0408	5.43e-05	0.00019208
ANKRD16	61.3857	-0.394097	0.0759918	-5.18605	5.44e-05	0.00019219
WNK4	26.5537	-0.516079	0.107578	-4.79725	5.49e-05	0.00019409
ARL10	166.845	-0.407593	0.0795435	-5.12415	5.51e-05	0.00019461
GAB2	412.849	-0.335311	0.0608617	-5.5094	5.52e-05	0.00019509
REX1BD	125.599	-0.337131	0.0613367	-5.4964	5.53e-05	0.00019527
RNF112	15.1992	-0.72676	0.162137	-4.48238	5.56e-05	0.00019619
FUOM	386.404	-0.31404	0.0553918	-5.66942	5.57e-05	0.00019677
CTU2	52.5683	-0.395538	0.076525	-5.16874	5.62e-05	0.00019845
LEMD2	298.972	-0.290875	0.0494281	-5.88482	5.63e-05	0.00019866
MTF1	258.536	-0.293332	0.0500691	-5.85855	5.64e-05	0.00019892
R3HDM1	491.175	-0.267105	0.0432817	-6.17132	5.65e-05	0.00019924
NR0B2	144.773	0.493727	0.101986	4.84112	5.66e-05	0.00019944
SMPD4	92.3809	-0.341674	0.0626059	-5.45752	5.66e-05	0.00019968
PLA2G2A	268.179	0.975993	0.226691	4.30538	5.67e-05	0.00020003
IPO5	1262.86	-0.222915	0.031849	-6.99914	5.69e-05	0.00020036
PANO1	6.32634	-0.832479	0.189713	-4.38809	5.69e-05	0.00020053
SARAF	1681.27	0.226487	0.032779	6.90952	5.7e-05	0.00020072
ZNF284	26.2852	-0.513536	0.107177	-4.79149	5.71e-05	0.00020097
SEBOX	9.15204	-0.764168	0.172146	-4.43906	5.74e-05	0.00020207
NBEA	379.823	-0.504745	0.104974	-4.80829	5.77e-05	0.00020319
TEX38	9.94923	-0.765284	0.1725	-4.43643	5.77e-05	0.0002032
RMDN1	830.128	-0.236899	0.0355159	-6.67023	5.8e-05	0.000204
CD164	2747.27	0.277444	0.0460371	6.02652	5.8e-05	0.00020412
SPDYE6	36.0664	-0.559112	0.119113	-4.69396	5.8e-05	0.00020412
INTS8	315.085	-0.292222	0.0498948	-5.85675	5.85e-05	0.00020561
NPIPB7	13.9283	-0.640849	0.140397	-4.56456	5.86e-05	0.000206
RAG1	52.3101	-0.404302	0.0790052	-5.1174	5.87e-05	0.00020626
CYBA	265.587	-0.386629	0.0744287	-5.19462	5.88e-05	0.00020674
UBOX5	79.9057	-0.339539	0.0622021	-5.45864	5.88e-05	0.00020676
SLC29A3	95.0978	-0.354934	0.0662114	-5.36063	5.9e-05	0.00020729
OMP	9.38544	-0.766473	0.173047	-4.42927	5.9e-05	0.0002073
SCRN3	289.726	-0.252413	0.0396017	-6.37378	5.94e-05	0.00020863
CKS1B	55.2433	-0.32338	0.058052	-5.57051	5.96e-05	0.0002092
PLS3	1717.23	0.227434	0.0331279	6.86534	5.99e-05	0.00021018
IQCC	35.2732	-0.458581	0.0932315	-4.91873	6e-05	0.00021061
SERPINB6	798.196	-0.290317	0.0494823	-5.86709	6e-05	0.00021061
NME9	111.94	-0.409412	0.080451	-5.08896	6e-05	0.00021072
TRMT2B	197.471	-0.302909	0.0527608	-5.74118	6.01e-05	0.00021079
RPA1	311.27	-0.256877	0.0407949	-6.29679	6.02e-05	0.00021104
CACNB2	895.62	0.354468	0.0661811	5.35603	6.03e-05	0.00021141
MLH1	397.84	-0.258825	0.0413139	-6.26484	6.04e-05	0.00021195
NPIPA2	0.456683	1.75944	0.428384	4.10717	6.07e-05	0.00021282
WFS1	125.912	-0.36283	0.0683884	-5.30543	6.07e-05	0.00021287
ANGEL1	426.517	-0.282153	0.0474082	-5.95156	6.1e-05	0.00021364
CA5A	230.618	-0.315902	0.0561919	-5.62183	6.1e-05	0.00021364
CD180	79.2991	-0.45604	0.0926752	-4.92084	6.11e-05	0.00021396
TBX10	4.72105	-0.89457	0.206678	-4.32833	6.11e-05	0.00021421
SDC3	1168.58	-0.31792	0.0567315	-5.60394	6.12e-05	0.00021437
TRMO	133.425	-0.294486	0.0506329	-5.8161	6.12e-05	0.00021446
TYMS	43.4574	-0.472548	0.0970005	-4.8716	6.13e-05	0.00021479
PLEKHA4	295.505	0.440714	0.0887139	4.96781	6.14e-05	0.00021482
NRF1	132.969	-0.330823	0.0601085	-5.50375	6.15e-05	0.00021522
VIP	6.03842	-0.908955	0.210505	-4.31796	6.16e-05	0.00021559
TC2N	87.3639	-0.582246	0.125606	-4.63551	6.17e-05	0.00021587
RPL7	832.914	0.250924	0.0393122	6.38285	6.17e-05	0.00021592
MRPL49	235.532	-0.239556	0.0363508	-6.59011	6.17e-05	0.00021592
MDK	38.1253	-0.717317	0.160772	-4.4617	6.18e-05	0.000216
PSTPIP1	107.497	-0.509652	0.106717	-4.77576	6.19e-05	0.00021622
ANKDD1B	25.375	-0.549848	0.117198	-4.69161	6.19e-05	0.00021652
MR1	275.387	-0.344306	0.063672	-5.4075	6.23e-05	0.00021766
RPP14	216.106	-0.296097	0.0511145	-5.79282	6.24e-05	0.00021809
FCGRT	1573.92	-0.254754	0.0403411	-6.31499	6.25e-05	0.00021831
CCDC15	97.4221	-0.39191	0.0761227	-5.14841	6.28e-05	0.00021951
MED23	670.244	-0.261112	0.0420251	-6.21324	6.31e-05	0.00022039
ENTPD8	64.9845	-0.404433	0.0794211	-5.09226	6.33e-05	0.00022085
SPAG8	16.2656	-0.643852	0.141906	-4.53718	6.35e-05	0.00022168
TMEM41A	272.835	-0.281833	0.0474574	-5.93864	6.37e-05	0.00022226
ABRAXAS1	101.933	-0.377871	0.0725331	-5.20963	6.38e-05	0.00022271
PDE7A	540.287	-0.353959	0.0663334	-5.33606	6.45e-05	0.00022487
ENTPD7	501.171	0.348337	0.0648874	5.36833	6.48e-05	0.00022605
LILRB5	48.9776	-0.443475	0.0897651	-4.9404	6.5e-05	0.00022676
FLAD1	140.078	-0.307873	0.0543314	-5.66657	6.51e-05	0.00022705
POLD1	77.6488	-0.404447	0.0795737	-5.08267	6.51e-05	0.00022705
ALS2	1464.93	-0.241753	0.0370589	-6.52348	6.54e-05	0.00022783
ERVFRD-1	80.775	-0.424189	0.084775	-5.0037	6.56e-05	0.00022868
CAMK2B	136.526	-0.38114	0.0735345	-5.18315	6.59e-05	0.00022945
MTSS2	566.506	-0.322865	0.058297	-5.53828	6.59e-05	0.0002297
SLC25A22	206.279	-0.329761	0.060105	-5.48642	6.6e-05	0.0002299
R3HDM4	151.923	0.319202	0.0573515	5.56571	6.62e-05	0.0002304
SARDH	1737.23	-0.321119	0.0578555	-5.55036	6.62e-05	0.00023051
TLR6	143.752	-0.396522	0.0775995	-5.10986	6.64e-05	0.00023115
GPX7	31.4776	-0.573245	0.123847	-4.62866	6.64e-05	0.00023118
DHX37	150.205	-0.361007	0.0683347	-5.28292	6.69e-05	0.00023262
PXYLP1	153.973	-0.401343	0.0788984	-5.08683	6.69e-05	0.00023271
LRRC34	29.6162	-0.477228	0.0987676	-4.83183	6.69e-05	0.00023271
MSANTD7	149.65	-0.340952	0.0630883	-5.40437	6.69e-05	0.00023272
RNASE4	85.1186	0.446172	0.0907082	4.91876	6.77e-05	0.0002355
PDX1	37.1871	0.858151	0.198545	4.32221	6.78e-05	0.00023577
CCNYL1	416.107	-0.245256	0.0380699	-6.44226	6.8e-05	0.00023616
RRP7A	136.849	-0.35571	0.067019	-5.3076	6.8e-05	0.00023616
CLN5	451.944	-0.335496	0.061732	-5.43471	6.81e-05	0.00023677
CEP70	513.387	-0.228421	0.0336661	-6.78491	6.82e-05	0.00023696
TBC1D1	672.568	-0.255383	0.0407346	-6.26942	6.82e-05	0.00023696
ADRA2C	4.47847	-1.15214	0.275154	-4.18726	6.84e-05	0.00023742
ASL	1176.51	0.343189	0.0637656	5.38204	6.84e-05	0.00023757
GMEB2	137.029	-0.320599	0.0578433	-5.54254	6.84e-05	0.00023758
PARD6A	13.873	-0.569305	0.123059	-4.62628	6.85e-05	0.0002377
MMAA	369.286	0.241126	0.0370161	6.51409	6.88e-05	0.00023862
IL4R	769.759	0.351985	0.0660961	5.32536	6.88e-05	0.00023872
AFG1L	114.045	-0.324076	0.0587957	-5.5119	6.92e-05	0.00023995
ZNF431	203.3	-0.472139	0.0976655	-4.83424	6.94e-05	0.00024065
STXBP1	163.43	-0.396583	0.0778699	-5.0929	6.98e-05	0.00024219
NDUFA13	81.5925	-0.297172	0.0517827	-5.73882	7.01e-05	0.00024316
HSD17B1	4.85913	-0.834781	0.192927	-4.32692	7.05e-05	0.0002444
CASZ1	117.9	-0.396399	0.0778843	-5.08959	7.07e-05	0.00024508
TACO1	53.0579	-0.345589	0.0645487	-5.35393	7.1e-05	0.00024595
FBXW4	330.03	-0.266994	0.0438933	-6.08279	7.1e-05	0.00024607
INKA2	71.8542	-0.424988	0.0854258	-4.97493	7.11e-05	0.00024624
SPATA21	7.65889	-1.27223	0.30702	-4.14381	7.12e-05	0.00024643
YAF2	490.412	0.315506	0.0566601	5.5684	7.13e-05	0.00024694
HMSD	6.0534	-0.805579	0.18542	-4.34461	7.13e-05	0.00024694
TSPAN10	19.4117	-0.589785	0.128824	-4.57822	7.18e-05	0.00024856
HSPH1	568.917	0.420974	0.084428	4.98619	7.18e-05	0.00024857
POLR3E	127.733	-0.309766	0.0551764	-5.61409	7.18e-05	0.00024857
B4GAT1	137.597	-0.310497	0.0554032	-5.60432	7.25e-05	0.00025089
CLDN15	120.513	-0.358112	0.0679536	-5.26994	7.28e-05	0.00025183
ABHD12	246.985	-0.310338	0.0553757	-5.60423	7.28e-05	0.00025183
ADAMTS16	26.0927	-0.721481	0.16361	-4.40975	7.3e-05	0.00025248
ASTN2	88.9751	-0.39825	0.0785448	-5.07036	7.32e-05	0.00025292
FARP2	853.691	-0.239865	0.0368347	-6.51193	7.32e-05	0.00025296
PCP4L1	33.794	-0.517856	0.110053	-4.70551	7.33e-05	0.0002532
GPX4	2202.6	-0.35672	0.0676171	-5.27559	7.33e-05	0.00025331
C15orf48	2.47842	1.15465	0.277056	4.16756	7.34e-05	0.00025355
WHRN	98.2226	-0.384441	0.0749353	-5.13031	7.36e-05	0.00025409
GJD3	32.8411	-0.519204	0.110473	-4.69982	7.39e-05	0.00025531
MFNG	74.42	-0.400684	0.0792434	-5.05637	7.4e-05	0.00025541
ATMIN	26.2546	-0.418733	0.0840172	-4.98389	7.42e-05	0.00025617
CKS2	34.52	0.460397	0.0950042	4.84607	7.43e-05	0.00025631
LSMEM1	34.8929	0.463089	0.0957406	4.83691	7.46e-05	0.00025736
CHKB	29.6727	-0.44497	0.0909675	-4.89152	7.47e-05	0.00025751
ZDHHC7	397.381	-0.292748	0.0508333	-5.75897	7.48e-05	0.00025795
CYP2U1	239.269	-0.299108	0.0525127	-5.69591	7.48e-05	0.00025805
DPH5	216.294	-0.306695	0.0545212	-5.62523	7.5e-05	0.00025855
KDR	1018.28	-0.286004	0.0490704	-5.82845	7.52e-05	0.00025905
SOGA1	388.518	-0.400572	0.0792994	-5.05138	7.52e-05	0.00025923
FAF1	455.685	-0.225657	0.0331637	-6.80434	7.56e-05	0.0002606
TXNL4B	137.486	-0.291542	0.0505563	-5.76667	7.57e-05	0.00026088
CTDSPL	422.578	-0.320802	0.0582855	-5.50398	7.58e-05	0.00026124
MAPK8IP1	50.9832	-0.400712	0.0793902	-5.04737	7.6e-05	0.00026174
CCDC192	5.09843	-0.836414	0.194304	-4.30467	7.6e-05	0.00026182
L1CAM	16.5755	0.851346	0.19824	4.29453	7.61e-05	0.00026196
FBXL15	53.5727	-0.411285	0.0822047	-5.00318	7.63e-05	0.00026272
TGS1	199.744	-0.281262	0.0478734	-5.87511	7.65e-05	0.00026313
COX10	171.621	-0.270437	0.0450285	-6.0059	7.68e-05	0.00026433
ETAA1	219.129	-0.314774	0.0567441	-5.54725	7.69e-05	0.00026439
BOP1	92.1245	-0.378055	0.0734634	-5.14616	7.69e-05	0.00026439
SLC6A12	690.237	-0.32915	0.0605749	-5.43377	7.75e-05	0.0002665
DOCK10	627.68	-0.364569	0.0699434	-5.21234	7.76e-05	0.00026678
OR5C1	6.87481	-0.784629	0.180964	-4.33582	7.79e-05	0.00026782
SCOC	341.007	0.337017	0.0626825	5.37658	7.8e-05	0.00026816
PARN	224.87	-0.27516	0.0463349	-5.93851	7.83e-05	0.00026911
UBA5	726.336	-0.253241	0.0405399	-6.24671	7.84e-05	0.00026939
BLOC1S6	400	0.292301	0.0508755	5.74541	7.85e-05	0.00026953
CYCS	659.07	0.309752	0.0554943	5.58169	7.85e-05	0.00026962
KRBOX4	170.036	-0.282154	0.0481958	-5.85433	7.86e-05	0.00026984
S100A1	27.0167	-0.517573	0.110497	-4.68405	7.87e-05	0.00027027
PLEKHA1	878.195	0.288369	0.0498476	5.78502	7.88e-05	0.00027034
IL18R1	171.714	0.329136	0.0606382	5.42786	7.88e-05	0.00027047
SPATA5	263.185	-0.294961	0.051601	-5.71618	7.9e-05	0.00027097
TMEM18	198.897	-0.28282	0.0483977	-5.84367	7.92e-05	0.00027177
IER5L	63.3875	0.572825	0.125176	4.57616	7.93e-05	0.00027204
SNX11	106.69	-0.359843	0.0687963	-5.23057	7.94e-05	0.00027216
FAM78B	43.9253	-0.491873	0.103858	-4.73603	8.06e-05	0.00027635
MBTPS2	357.284	0.255455	0.0412033	6.19987	8.07e-05	0.00027659
ZNF426	166.514	-0.35824	0.0684516	-5.23347	8.08e-05	0.00027687
HELZ	2821.34	-0.237815	0.0365317	-6.50983	8.08e-05	0.00027694
FRYL	1146.6	-0.260728	0.0426062	-6.1195	8.08e-05	0.00027695
GPC1	313.028	-0.315232	0.0570956	-5.52112	8.17e-05	0.00027997
THBS3	127.685	-0.34288	0.0644452	-5.32049	8.2e-05	0.00028092
MCM9	324.207	-0.27618	0.046753	-5.90723	8.22e-05	0.00028138
CCDC112	51.8211	-0.495167	0.104896	-4.72054	8.25e-05	0.00028261
NCOR1	3039.57	-0.212207	0.0297877	-7.12399	8.26e-05	0.00028289
TNK1	7.21315	-0.74238	0.170524	-4.35351	8.3e-05	0.00028396
ALK	22.0132	-0.646299	0.145135	-4.45309	8.37e-05	0.00028646
TSHZ1	430.909	-0.246522	0.0389314	-6.33223	8.37e-05	0.00028648
METTL8	291.364	-0.278532	0.0474419	-5.87101	8.39e-05	0.00028694
SFXN2	383.469	-0.271003	0.0454447	-5.96337	8.4e-05	0.0002872
KAZALD1	14.4859	-0.665748	0.150381	-4.42708	8.44e-05	0.00028866
MTMR8	26.6308	-0.495903	0.105276	-4.71052	8.47e-05	0.0002897
PXN	363.029	-0.272432	0.0458525	-5.9415	8.48e-05	0.0002897
ZMIZ1	1024.61	-0.291332	0.0508821	-5.72564	8.49e-05	0.00028997
CASP1	160.478	-0.373482	0.0727399	-5.13449	8.5e-05	0.00029059
LGALS9	138.141	-0.41657	0.0842094	-4.94684	8.52e-05	0.00029101
LRRC71	10.5467	-0.710264	0.162341	-4.37513	8.55e-05	0.00029219
APBA3	133.087	-0.350083	0.0665453	-5.26082	8.56e-05	0.00029234
CCNT1	512.91	0.281241	0.0482366	5.83045	8.59e-05	0.00029317
ARMC5	159.424	-0.349854	0.0665246	-5.25903	8.64e-05	0.00029489
PHOX2A	2.25728	-1.24331	0.303305	-4.0992	8.65e-05	0.00029531
ZNF724	13.9388	-0.603014	0.133944	-4.50199	8.66e-05	0.00029553
MTIF2	432.733	-0.220548	0.0321137	-6.86771	8.71e-05	0.00029713
REEP4	71.6568	-0.373094	0.0727525	-5.12827	8.71e-05	0.00029713
PRKD2	300.891	-0.304418	0.0544593	-5.58982	8.72e-05	0.00029727
ATM	2857.27	-0.307692	0.0553339	-5.56065	8.72e-05	0.00029739
SDF2L1	97.4452	-0.406297	0.0816381	-4.97681	8.78e-05	0.00029918
RNF146	328.239	-0.270475	0.045446	-5.95157	8.8e-05	0.00029999
PRDM15	157.651	-0.331431	0.0617103	-5.37075	8.83e-05	0.000301
PRODH2	415.916	-0.335411	0.0627759	-5.34299	8.84e-05	0.00030125
BMPR1A	338.693	-0.314363	0.0571648	-5.49923	8.85e-05	0.00030134
FHL2	148.407	0.516087	0.11096	4.65111	8.85e-05	0.00030135
TNFSF9	2.90895	1.0354	0.249168	4.15545	8.96e-05	0.00030505
RBM28	573.624	-0.280422	0.0481598	-5.82274	8.97e-05	0.00030551
HRH1	32.0015	-0.537256	0.116729	-4.60257	8.99e-05	0.00030605
CPT1C	17.2106	-0.686637	0.156595	-4.3848	9e-05	0.00030639
THOC2	1070.73	-0.245713	0.0389106	-6.31481	9.03e-05	0.00030718
OR52B6	21.4409	-0.588044	0.130364	-4.51077	9.07e-05	0.00030872
H2BC21	140.416	-0.318312	0.0583443	-5.45576	9.14e-05	0.00031078
KCNH1	10.4401	-0.699778	0.16026	-4.36651	9.14e-05	0.00031084
SRRM4	11.2222	1.15546	0.281252	4.10827	9.15e-05	0.00031112
PRELID2	97.153	-0.454224	0.0947176	-4.79557	9.21e-05	0.0003131
TTYH2	54.3435	-0.456388	0.095303	-4.78881	9.22e-05	0.00031337
PCDHGB2	44.2036	-0.487941	0.103752	-4.70297	9.23e-05	0.00031383
IL3	5.07445	-0.914373	0.217554	-4.20297	9.24e-05	0.00031387
BAG6	530.688	-0.263467	0.0437211	-6.02608	9.24e-05	0.00031403
ACBD3	647.054	0.271498	0.0458835	5.91711	9.29e-05	0.00031528
CYP7A1	888.449	-0.687398	0.15712	-4.37499	9.28e-05	0.00031528
TRPS1	355.954	-0.426183	0.0872676	-4.88363	9.28e-05	0.00031528
GADD45GIP1	149.564	-0.345652	0.0657232	-5.25921	9.29e-05	0.00031528
SCGN	14.4626	-0.677551	0.154502	-4.38539	9.29e-05	0.00031545
SOCS1	21.777	0.661595	0.150286	4.40224	9.34e-05	0.0003169
PRPF38A	435.091	-0.273138	0.0463476	-5.89325	9.36e-05	0.00031761
TARDBP	1207.57	-0.234494	0.0360031	-6.51318	9.36e-05	0.00031761
HNF1B	55.1298	-0.461188	0.0966989	-4.76932	9.38e-05	0.00031815
MTIF3	241.907	-0.261311	0.0431941	-6.04968	9.4e-05	0.00031887
PJVK	72.6981	-0.37986	0.0749411	-5.06878	9.41e-05	0.00031901
ATAD3B	148.905	-0.373823	0.0733294	-5.09785	9.42e-05	0.00031928
METTL16	302.332	-0.276045	0.0471506	-5.85453	9.44e-05	0.00031982
RIN2	426.753	-0.312763	0.0569891	-5.48811	9.45e-05	0.00032011
ANAPC4	346.702	-0.304468	0.0547919	-5.5568	9.51e-05	0.0003222
SMIM15	287.85	0.303723	0.0546057	5.56211	9.54e-05	0.00032325
ZNF736	241.76	-0.377426	0.0743609	-5.07559	9.54e-05	0.00032325
MYO1G	110.877	-0.469212	0.0989684	-4.74103	9.55e-05	0.00032346
PREX1	480.234	-0.36322	0.070558	-5.14782	9.55e-05	0.00032346
VPS13A	2003.34	-0.267104	0.0447977	-5.96246	9.57e-05	0.00032385
NARF	236.323	-0.284668	0.0495235	-5.74814	9.62e-05	0.00032547
ARFIP2	210.089	-0.289197	0.0507477	-5.69873	9.64e-05	0.00032631
PIF1	15.8271	-0.630227	0.142241	-4.4307	9.68e-05	0.00032742
TNFRSF9	18.1171	0.682957	0.156386	4.36712	9.69e-05	0.0003278
ADAM22	59.5857	-0.516925	0.111888	-4.62003	9.72e-05	0.00032869
PRDX3	1797.67	0.236157	0.0365533	6.46061	9.77e-05	0.00033039
GAREM2	19.6209	-0.611666	0.13737	-4.4527	9.79e-05	0.00033089
FGF17	10.1096	-0.85585	0.202785	-4.22047	9.8e-05	0.00033118
MRNIP	15.2243	-0.520265	0.112926	-4.60713	9.9e-05	0.00033461
SPATA24	13.9368	-0.532139	0.11612	-4.58267	9.91e-05	0.00033471
PRDM10	237.899	-0.271146	0.0459973	-5.89483	9.93e-05	0.00033549
MUC1	25.1057	0.896147	0.213825	4.19103	9.99e-05	0.00033741
SOX10	41.0893	-0.559621	0.12359	-4.52803	0.00010009	0.00033804
MTARC1	912.333	-0.315944	0.058076	-5.44018	0.00010029	0.00033864
WDPCP	305.104	-0.351067	0.0675241	-5.19914	0.00010033	0.00033871
ZNF316	371.794	-0.346318	0.0662564	-5.22693	0.00010055	0.00033939
CNTLN	973.87	-0.273754	0.0467387	-5.85712	0.00010058	0.00033944
MSH6	717.456	-0.23526	0.0363955	-6.46398	0.00010105	0.00034096
CREB3L2	1331.25	-0.286963	0.050335	-5.70107	0.00010185	0.00034361
PALM3	23.2912	-0.506058	0.109332	-4.62863	0.00010202	0.00034413
MB21D2	19.5181	0.590973	0.132191	4.4706	0.00010204	0.00034414
N4BP3	13.7076	-0.77241	0.180969	-4.26818	0.00010208	0.00034419
BICD2	346.676	-0.280437	0.048591	-5.77137	0.00010226	0.00034473
PODXL	351.158	-0.447926	0.0936976	-4.78054	0.0001023	0.0003448
RBBP7	491.87	-0.233932	0.0360729	-6.48499	0.00010248	0.00034535
ELF1	785.709	0.256068	0.0420381	6.09134	0.00010259	0.00034567
ZNF772	147.468	-0.348197	0.0668727	-5.20687	0.00010302	0.00034706
RHOC	253.504	-0.328024	0.0614398	-5.33894	0.00010309	0.00034721
METTL14	477.984	-0.233137	0.0358812	-6.49748	0.00010342	0.00034829
ZNF197	18.0299	-0.487035	0.104328	-4.66833	0.00010372	0.00034921
CYTH3	184.005	-0.422227	0.0868614	-4.86093	0.00010377	0.00034932
ACSS2	1096.48	-0.441288	0.0920051	-4.79635	0.00010386	0.00034956
UGT1A7	161.024	-0.438127	0.0911792	-4.80512	0.0001043	0.00035098
RFPL4A	5.48995	-0.979475	0.236821	-4.13594	0.00010471	0.00035232
ADNP2	307.87	-0.278032	0.0480234	-5.78951	0.00010478	0.00035249
ZSCAN23	23.9847	-0.685934	0.158024	-4.34069	0.00010483	0.00035258
SCMH1	358.698	-0.278533	0.0481708	-5.78219	0.00010518	0.00035361
ADAMTS6	49.9643	-0.511877	0.111129	-4.60615	0.00010517	0.00035361
ZNF414	58.724	-0.38903	0.0779922	-4.98806	0.00010533	0.00035406
PEAR1	172.606	-0.410775	0.0838621	-4.89823	0.00010537	0.00035413
SLC2A14	29.5175	-0.724171	0.168388	-4.3006	0.00010547	0.00035441
UGT2B7	5346.57	0.278196	0.0480912	5.78476	0.00010554	0.00035458
XXYLT1	58.1984	-0.427218	0.0883509	-4.83546	0.00010628	0.000357
G6PC3	126.378	-0.319828	0.0593677	-5.38724	0.00010661	0.00035804
PLA2R1	252.002	-0.488189	0.104844	-4.65633	0.00010674	0.00035842
BIN2	180.582	-0.378068	0.0751068	-5.03375	0.00010682	0.00035864
PDE1B	49.0194	-0.418343	0.086024	-4.8631	0.00010753	0.00036089
TIAM1	463.146	-0.271012	0.046211	-5.86466	0.00010751	0.00036089
GRHL3	15.8859	-0.606154	0.136793	-4.43118	0.00010786	0.00036192
MRC2	255.818	-0.457348	0.0966132	-4.73381	0.00010834	0.00036346
RPLP0	2920.55	-0.292105	0.0519431	-5.62355	0.0001085	0.00036393
ACRBP	27.9115	-0.471285	0.10041	-4.6936	0.00010879	0.00036486
AKNA	873.69	-0.35295	0.0684244	-5.15825	0.00010918	0.00036608
HOXA2	14.8843	-0.732953	0.171179	-4.28181	0.00010938	0.00036671
SELENBP1	1273.43	-0.290196	0.051471	-5.63805	0.00010985	0.00036815
PTPN23	605.286	-0.2835	0.0496585	-5.70898	0.00010984	0.00036815
PLK4	22.4963	-0.552009	0.12233	-4.51245	0.00011	0.0003685
NAALAD2	9.22955	-0.658219	0.151053	-4.35754	0.00010998	0.0003685
CEP295NL	27.6697	-0.622175	0.141338	-4.40204	0.00011031	0.00036949
CLEC12A	86.9134	-0.423105	0.0874761	-4.83681	0.00011054	0.00037017
ZNF780B	12.2304	-0.607017	0.137275	-4.42189	0.00011075	0.00037084
CHIC2	176.999	0.28311	0.0495855	5.70954	0.00011089	0.00037123
ETV4	29.4759	-0.622349	0.141482	-4.39878	0.00011142	0.00037295
AGBL3	115.043	-0.390643	0.0787459	-4.96081	0.00011173	0.0003739
NKAIN3	155.914	-0.472211	0.100863	-4.68172	0.00011201	0.00037478
MTRR	323.93	0.278667	0.0484172	5.75553	0.00011206	0.00037488
TG	32.435	-0.560139	0.124721	-4.49114	0.00011247	0.00037619
INSIG2	514.078	0.301776	0.0547008	5.51685	0.00011269	0.00037685
COL3A1	1702.35	-0.514782	0.112448	-4.57795	0.00011275	0.00037697
DNAJC16	796.759	-0.206085	0.0287612	-7.16539	0.0001128	0.00037707
ABLIM3	1431.04	0.408288	0.083592	4.88429	0.00011301	0.00037772
PHF23	240.057	-0.303335	0.0551348	-5.50169	0.00011303	0.00037772
POU2AF1	41.4528	0.71187	0.165913	4.29062	0.00011355	0.0003794
EXOSC1	137.366	-0.310648	0.0571388	-5.43672	0.00011364	0.0003796
SPACA9	19.8135	-0.479718	0.103046	-4.65538	0.00011439	0.00038205
ENTPD2	13.1012	-0.625908	0.142739	-4.38498	0.0001148	0.00038336
SH2D4A	406.548	-0.264927	0.0447902	-5.91484	0.00011561	0.000386
EPHB6	18.7939	-0.626311	0.14295	-4.38132	0.00011599	0.00038721
ANKIB1	518.892	-0.259445	0.0433207	-5.98894	0.00011635	0.00038827
ELFN2	25.529	-0.937771	0.227278	-4.1261	0.00011634	0.00038827
KCNK12	34.0294	-0.521383	0.114513	-4.55305	0.00011674	0.0003895
P2RX7	142.083	-0.362317	0.0712884	-5.08242	0.00011677	0.00038952
PPP1R9B	546.882	-0.306503	0.0561496	-5.45868	0.00011766	0.00039242
SAMD5	413.711	0.403918	0.082642	4.88757	0.00011775	0.00039265
PTPN14	317.092	-0.445352	0.0939475	-4.74043	0.00011846	0.00039494
G0S2	755.229	0.493032	0.106922	4.61114	0.00011853	0.00039507
SLFN5	772.888	-0.393407	0.0798208	-4.92863	0.00011854	0.00039507
NIPAL1	254.624	0.331271	0.0629266	5.26441	0.00011881	0.00039588
PRICKLE4	2.66774	-0.917485	0.222191	-4.12927	0.00011931	0.00039751
WWP1	2439.44	-0.18949	0.0243583	-7.77929	0.00011943	0.00039783
PALM2AKAP2	2681.31	0.22597	0.0342907	6.58983	0.00011958	0.00039827
STRBP	366.594	-0.24645	0.0398729	-6.18089	0.0001199	0.00039924
AKR7A2	259.212	-0.253346	0.0417572	-6.06712	0.00012018	0.0004001
ADAMTS12	172.993	-0.512333	0.112309	-4.56182	0.00012063	0.00040152
CDC42BPG	50.4187	-0.542415	0.12051	-4.50101	0.00012076	0.00040188
MCEE	196.517	-0.252655	0.0415912	-6.07472	0.0001211	0.00040296
CGRRF1	54.1499	-0.376279	0.0752916	-4.99762	0.00012153	0.00040433
MCF2L	362.115	-0.376997	0.0754984	-4.99344	0.0001218	0.00040513
CDKN2AIP	177.815	-0.289072	0.0515376	-5.60896	0.00012193	0.0004055
DHX32	221.867	-0.26898	0.0460661	-5.83899	0.00012213	0.0004061
RASGRP2	108.803	-0.434717	0.0912566	-4.76367	0.0001223	0.00040657
VEGFB	247.855	-0.33866	0.0650809	-5.20368	0.00012264	0.00040766
TEX14	34.6983	-0.457429	0.0974838	-4.69235	0.00012293	0.00040854
PHF7	82.9722	-0.342437	0.0661297	-5.17827	0.00012314	0.00040918
CTCF	489.101	-0.229319	0.035278	-6.50033	0.00012333	0.00040972
OSBPL9	1445.62	0.206493	0.0290571	7.10643	0.0001237	0.00041087
GRIN3B	12.5437	-0.617085	0.141102	-4.37332	0.00012404	0.00041194
TIPIN	43.4068	-0.390618	0.0793149	-4.9249	0.0001241	0.00041207
TP53I13	185.593	-0.351444	0.0686257	-5.12117	0.00012416	0.00041218
ZMYND12	33.616	-0.421091	0.0876502	-4.80422	0.00012448	0.00041319
HBD	1.82631	1.40743	0.354703	3.96792	0.0001246	0.0004135
SIX5	40.554	-0.429177	0.089876	-4.77521	0.00012485	0.00041427
PLA2G4B	18.4314	-0.563398	0.126552	-4.45191	0.00012534	0.00041582
RPP38	53.0398	-0.338686	0.0651883	-5.19551	0.00012538	0.00041586
CMPK2	109.099	-0.470656	0.101241	-4.64885	0.00012557	0.00041643
MAP2K1	520.976	0.247772	0.040364	6.13843	0.00012563	0.00041654
LRIG3	344.974	-0.294862	0.0532532	-5.53698	0.00012652	0.00041935
USP6	31.1071	-0.672498	0.156421	-4.29927	0.00012651	0.00041935
PQBP1	53.9623	-0.428158	0.089723	-4.772	0.00012737	0.00042208
KISS1	4.75151	-0.848278	0.204567	-4.1467	0.00012894	0.00042715
NUDT8	51.1525	-0.53557	0.11919	-4.49342	0.00012893	0.00042715
AASDH	178.978	-0.287086	0.0512003	-5.60711	0.00012909	0.00042758
PTGES3L	4.94181	-0.860588	0.207987	-4.13769	0.00012958	0.0004291
FKBP10	112.426	-0.493604	0.107774	-4.57999	0.00013006	0.00043062
PDCD2	403.335	-0.255141	0.0425029	-6.00291	0.00013105	0.00043376
DYRK4	85.0885	-0.359123	0.07099	-5.05878	0.00013105	0.00043376
WIPI2	498	-0.231881	0.0361349	-6.4171	0.00013128	0.00043442
IER3	3.78496	1.16417	0.290519	4.00721	0.0001314	0.00043476
BEGAIN	19.6987	-0.585443	0.133033	-4.40073	0.00013174	0.00043581
APOL1	1721.79	0.246563	0.0401779	6.13678	0.00013222	0.00043732
CENPP	10.2253	-0.706762	0.166292	-4.25014	0.00013235	0.00043768
BICD1	170.516	-0.516649	0.114241	-4.52247	0.00013263	0.00043852
MED7	106.041	-0.308037	0.0570581	-5.39866	0.00013315	0.00044014
STK38	497.246	-0.264624	0.0451756	-5.85767	0.00013417	0.00044346
MUC6	128.26	-0.922498	0.225463	-4.09158	0.000135	0.00044611
ZNF804A	7.196	0.84945	0.205556	4.13245	0.00013512	0.00044644
CTRC	5.4814	1.37417	0.347741	3.95172	0.00013529	0.00044692
USP18	97.0153	-0.39968	0.0822946	-4.8567	0.0001355	0.00044753
CXCR3	19.8593	-0.647608	0.150362	-4.30698	0.00013564	0.0004479
TREM2	11.0999	-0.842497	0.203719	-4.13559	0.0001357	0.00044804
ZFP82	57.6512	-0.489211	0.106899	-4.57637	0.00013586	0.00044847
NUB1	450.22	-0.238652	0.0380921	-6.26513	0.00013636	0.00045007
N4BP2L1	1031.06	0.282666	0.0501863	5.63233	0.00013645	0.00045027
ARRDC4	569.55	0.367794	0.073639	4.99455	0.00013814	0.00045577
SLC15A4	271.581	0.282557	0.0502066	5.62789	0.00013839	0.00045651
NAV3	197.879	-0.618539	0.14262	-4.33699	0.00013878	0.00045773
ISG15	73.3358	-0.60438	0.138774	-4.35513	0.00013944	0.00045973
COPS5	464.335	-0.253427	0.0422178	-6.00284	0.00013944	0.00045973
CENPU	47.3668	-0.480736	0.104814	-4.58654	0.00014037	0.00046272
PTGR3	630.421	-0.240597	0.0387096	-6.21543	0.00014056	0.00046328
TMEM212	0.774053	1.86707	0.481085	3.88097	0.00014149	0.00046624
MEFV	35.2042	0.46016	0.099301	4.63399	0.0001434	0.00047246
ITGAD	55.7409	-0.564588	0.128091	-4.40772	0.00014346	0.00047256
DPM1	436.12	0.271569	0.0473071	5.74056	0.00014353	0.0004727
SMPD3	66.8006	-0.505676	0.111873	-4.52007	0.00014384	0.00047365
CORT	2.69014	-0.970238	0.239563	-4.05003	0.00014424	0.0004749
FAR2	189.221	-0.368353	0.0740248	-4.97608	0.00014438	0.00047527
BAZ1B	1409.45	-0.220089	0.0331327	-6.64267	0.00014476	0.00047644
ADAM33	35.3813	-0.716038	0.169927	-4.21379	0.0001451	0.00047745
MMACHC	405.237	-0.231167	0.0362012	-6.38561	0.00014545	0.00047854
H3C13	2.60616	-1.19487	0.300963	-3.97014	0.0001459	0.00047984
TSPYL6	72.653	-0.383242	0.0781894	-4.90145	0.00014588	0.00047984
TIGD4	4.78516	-0.884506	0.216335	-4.08859	0.0001464	0.00048142
GRM6	22.4369	-0.809729	0.19586	-4.13421	0.00014694	0.0004831
MCEMP1	3.17998	1.14349	0.287358	3.97932	0.00014853	0.00048825
BRF1	257.309	-0.290907	0.0527769	-5.51201	0.00014888	0.0004893
KCNK16	5.48996	-0.857875	0.209296	-4.09885	0.00014906	0.00048982
MYT1L	17.1778	0.848025	0.206682	4.10304	0.00015001	0.00049283
TNR	13.3	0.894672	0.219511	4.07576	0.00015012	0.00049312
ARF4	806.866	0.301671	0.0557898	5.40727	0.00015027	0.00049354
SLC6A16	152.383	-0.314375	0.059323	-5.29938	0.00015094	0.00049562
ZNF524	46.255	-0.426114	0.0902866	-4.71957	0.00015193	0.00049881
PLEKHA8	271.684	-0.332139	0.0642733	-5.1676	0.00015207	0.00049917
ZSWIM6	397.766	0.299852	0.0553371	5.41865	0.00015219	0.00049948
TRAPPC11	566.741	-0.229356	0.0358186	-6.40328	0.00015226	0.00049961
CHCHD6	31.8947	-0.424481	0.0898567	-4.72398	0.00015246	0.00050018
CENPE	49.1171	-0.507591	0.112894	-4.49617	0.00015291	0.00050158
ZNF621	472.04	-0.273384	0.0480577	-5.68866	0.00015439	0.00050634
ELAVL1	388.584	-0.237543	0.0381296	-6.22989	0.00015473	0.00050737
ZNF99	8.37655	-0.665277	0.156706	-4.24538	0.00015526	0.00050901
LIN37	20.3554	-0.493722	0.109199	-4.5213	0.00015578	0.00051062
TMEM253	4.71683	-0.76163	0.183411	-4.15258	0.00015598	0.0005112
KCNH7	33.1334	-0.489843	0.108138	-4.52979	0.00015607	0.00051142
IL17RE	83.461	-0.430866	0.0917878	-4.69415	0.00015627	0.00051189
RASL11B	4.08135	-0.975188	0.242276	-4.0251	0.00015626	0.00051189
TARBP1	461.72	-0.326826	0.06294	-5.19266	0.00015677	0.00051345
ASPN	66.5176	0.473325	0.103598	4.56886	0.00015694	0.00051391
WASF1	105.225	-0.328783	0.0635474	-5.17382	0.00015899	0.00052053
RUVBL2	195.409	-0.309397	0.0581745	-5.31843	0.00015944	0.0005219
NFE2L1	2405.04	-0.223732	0.0343863	-6.50643	0.00016016	0.00052416
IGSF23	72.3307	-0.391133	0.0809606	-4.83115	0.00016159	0.00052875
VPS50	239.556	-0.293643	0.0538714	-5.45081	0.00016249	0.00053159
ADAMTS7	42.4362	-0.49133	0.108917	-4.51105	0.00016353	0.00053491
SIM1	19.4215	0.844918	0.207107	4.07961	0.00016362	0.00053508
CORO6	18.8799	-0.723058	0.173344	-4.17122	0.00016364	0.00053508
TEX29	5.42441	-0.731092	0.17558	-4.16386	0.00016373	0.00053527
SENP1	205.918	-0.285329	0.0516079	-5.52878	0.00016464	0.00053819
PARP6	425.332	-0.333958	0.0651549	-5.12561	0.00016483	0.0005387
MISFA	20.1254	-0.554802	0.126683	-4.37945	0.0001654	0.00054048
ATP9B	500.203	-0.262017	0.0451322	-5.80553	0.00016545	0.00054054
ARID3A	100.843	-0.372259	0.0758773	-4.90607	0.00016652	0.00054393
RANBP3	357.041	-0.261518	0.045027	-5.80802	0.00016717	0.00054595
SPRY4	393.729	0.356288	0.0715075	4.98252	0.00016914	0.00055232
EXD2	199.238	-0.272341	0.0481025	-5.66167	0.00016998	0.00055495
HECA	460.191	0.328091	0.0636933	5.15111	0.00017109	0.00055846
SLC49A3	51.1963	-0.489183	0.108695	-4.50049	0.00017151	0.00055973
PCYT1A	609.405	-0.232977	0.037149	-6.27142	0.00017209	0.00056153
TMEM198	19.7686	-0.566289	0.130258	-4.34745	0.00017212	0.00056155
CLK4	620.135	-0.276037	0.0491853	-5.61219	0.00017241	0.0005624
SLURP1	2.18219	-1.22569	0.313024	-3.91563	0.00017289	0.00056387
C18orf21	49.6065	-0.335944	0.0659441	-5.09438	0.00017315	0.00056462
PAQR8	69.4151	-0.454157	0.0989873	-4.58803	0.00017326	0.00056486
EFHC1	314.532	0.361355	0.07308	4.94464	0.00017426	0.00056803
GABRE	451.605	-0.499873	0.111838	-4.4696	0.00017485	0.00056985
TEX53	2.97988	-1.03487	0.260753	-3.96876	0.00017511	0.00057061
HGFAC	1697.08	-0.317478	0.0608631	-5.21627	0.0001763	0.00057436
KIF26A	46.5544	-0.442807	0.0959482	-4.61506	0.00017658	0.00057509
NACC1	286.886	-0.294749	0.054508	-5.40745	0.00017656	0.00057509
GFUS	89.8465	-0.340588	0.0673419	-5.0576	0.0001767	0.00057539
DHRS12	99.5737	-0.303142	0.0568689	-5.33055	0.00017705	0.00057643
AQP11	159.887	-0.274041	0.0487259	-5.62412	0.00017725	0.00057697
FMC1	16.2723	-0.466836	0.102723	-4.54459	0.00017776	0.00057852
POLK	717.143	-0.27301	0.0484498	-5.6349	0.00017787	0.0005788
ZNF136	150.304	-0.321732	0.0620985	-5.181	0.00017804	0.00057926
SCAI	336.901	-0.306001	0.0576968	-5.30361	0.00017821	0.0005797
HHLA2	3.73563	1.51113	0.391909	3.85582	0.00017841	0.00058023
ZNF728	9.69214	-0.729302	0.176223	-4.13852	0.00017903	0.00058217
NECAP1	253.4	0.300812	0.0562641	5.34642	0.00017911	0.00058233
MAK	124.27	-0.364294	0.07407	-4.91824	0.00017974	0.00058427
TMEM121	18.6828	-0.65169	0.154592	-4.21556	0.00017996	0.00058489
APEX1	88.3641	-0.336676	0.0663376	-5.0752	0.00018002	0.00058498
VSTM5	8.98925	-0.85967	0.21265	-4.04266	0.00018006	0.00058499
PLA2G4C	168.191	-0.421781	0.0902123	-4.67543	0.00018059	0.00058663
ASPG	959.425	-0.413871	0.0880019	-4.70298	0.00018079	0.00058718
MAGED2	313.701	-0.287704	0.0526314	-5.4664	0.00018096	0.00058762
FCGR2C	102.398	-0.592377	0.138075	-4.29027	0.00018149	0.00058922
NFATC1	139.778	0.441629	0.095817	4.60908	0.00018164	0.00058962
GSKIP	110.104	0.373736	0.076779	4.86768	0.00018176	0.00058991
THUMPD2	104.548	-0.331602	0.0649691	-5.10399	0.00018207	0.0005908
CYREN	199.099	-0.285459	0.0520394	-5.48544	0.00018275	0.00059291
RPL30	910.536	0.247581	0.0414158	5.97793	0.00018305	0.00059378
CDK4	101.567	-0.317092	0.0609255	-5.20458	0.00018316	0.00059398
COL6A2	1699.28	-0.393501	0.0823699	-4.77725	0.00018317	0.00059398
LHB	1.76731	-1.07089	0.271652	-3.94214	0.00018392	0.00059631
CR1L	10.8519	-0.686031	0.164503	-4.17033	0.0001846	0.00059839
HAUS4	67.7845	-0.328362	0.0641353	-5.11984	0.00018498	0.00059953
CNOT2	871.075	0.246514	0.041155	5.9899	0.00018538	0.00060073
PRSS27	11.4835	-0.71155	0.17177	-4.14245	0.00018638	0.00060387
P2RY1	97.8078	-0.438835	0.0952156	-4.60885	0.00018642	0.00060389
SERPINA11	1415.36	0.300784	0.0564274	5.33045	0.00018666	0.00060444
MAPK4	22.6317	0.837302	0.206962	4.04569	0.00018663	0.00060444
CMPK1	2293.54	0.234958	0.0379308	6.19439	0.00018684	0.00060492
TNFSF18	3.89105	1.03269	0.261477	3.94944	0.00018794	0.00060839
CNDP2	1707.06	-0.212926	0.0317592	-6.70439	0.00018849	0.00061006
MLX	406.349	-0.223511	0.0347397	-6.43387	0.00018876	0.00061083
ARIH2	667.528	-0.23697	0.03853	-6.15028	0.00018907	0.00061171
ATAD3A	82.3678	-0.363762	0.0742352	-4.90013	0.00019039	0.0006159
NPIPB4	16.3063	-0.529131	0.120801	-4.38018	0.00019098	0.00061769
MYBPC2	10.6019	-1.61912	0.423493	-3.82325	0.00019178	0.00062017
CRYZ	1341.14	0.250042	0.0422566	5.91723	0.00019208	0.00062103
UBE2G2	1244.42	-0.230655	0.0368174	-6.26483	0.00019356	0.0006257
TTLL1	17.9285	-0.509244	0.115331	-4.41551	0.00019382	0.00062646
AXIN1	194.849	-0.344687	0.0689685	-4.99774	0.00019423	0.00062766
NACA2	4.5519	0.734537	0.178756	4.10915	0.00019433	0.00062788
COMMD4	133.924	-0.340141	0.0676924	-5.0248	0.00019443	0.00062809
GRTP1	373.451	-0.273665	0.0489547	-5.59017	0.00019448	0.00062813
RPL39	200.139	0.314824	0.0605931	5.1957	0.00019604	0.00063309
MUC20	3.92998	-0.81281	0.200861	-4.04662	0.00019627	0.00063371
POP4	147.313	-0.25648	0.0441498	-5.80931	0.00019683	0.00063541
SPON2	541.162	-0.333565	0.0659079	-5.06108	0.00019719	0.00063647
PPP2R5E	644.625	0.265135	0.0466199	5.68716	0.00019844	0.00064038
NAPEPLD	30.6518	-0.393818	0.0829649	-4.7468	0.00019895	0.00064191
TCF7	368.071	-0.327564	0.0642716	-5.09656	0.00019956	0.00064378
ZNF436	11.8494	-0.603885	0.142312	-4.24339	0.00019991	0.00064478
CFHR4	213.27	0.388344	0.0814524	4.76774	0.00020004	0.0006451
GPSM1	56.1902	-0.515298	0.117354	-4.39096	0.00020103	0.00064817
CCDC78	15.8752	-0.635212	0.151324	-4.1977	0.00020305	0.00065457
PCSK7	607.775	-0.302539	0.0572981	-5.28008	0.00020402	0.0006576
TNIP3	7.81772	0.79183	0.195595	4.04831	0.00020488	0.00066024
TFPI2	62.4711	0.445082	0.097665	4.55723	0.00020519	0.00066115
IGFBP2	778.776	0.60025	0.141719	4.23549	0.00020827	0.00067095
DYNLT5	78.608	-0.487578	0.109829	-4.43943	0.00020867	0.00067212
TANC2	336.969	-0.377651	0.0787213	-4.79732	0.00021014	0.00067674
TSPAN18	157.736	-0.329746	0.0651514	-5.06122	0.00021068	0.00067836
ZNF483	442.22	-0.339026	0.0677883	-5.00124	0.00021089	0.00067893
KNDC1	134.172	0.787716	0.194885	4.04196	0.00021131	0.00068015
PUM3	333.014	-0.297432	0.0560164	-5.30973	0.00021211	0.00068262
MT-ND6	58211	0.500131	0.11363	4.4014	0.00021474	0.00069097
BRME1	7.43213	-0.869934	0.218314	-3.98479	0.0002148	0.00069103
ARHGAP23	41.3353	-0.487366	0.11009	-4.42696	0.00021695	0.00069782
VLDLR	72.4824	-0.484008	0.109158	-4.43401	0.00021753	0.00069956
CCR10	8.5876	-0.709214	0.173104	-4.09704	0.00021777	0.00070022
FAM221B	38.6044	-0.482043	0.108635	-4.43726	0.00021847	0.00070236
OGA	2164.42	-0.249689	0.0425675	-5.86572	0.00021863	0.00070275
SH3RF3	110.793	-0.449646	0.0994346	-4.52203	0.00021879	0.00070313
VSNL1	211.715	-0.319553	0.0624572	-5.11635	0.00021967	0.00070582
SUPT20H	423.369	-0.282429	0.0518969	-5.44211	0.0002197	0.00070582
C5orf15	519.259	0.252184	0.0432966	5.82456	0.00021995	0.00070651
NAXE	81.1861	-0.362312	0.0746315	-4.85467	0.00022008	0.0007068
ABCA4	45.8679	-0.442923	0.0975695	-4.53956	0.00022018	0.000707
TPGS2	253.144	-0.34241	0.0690057	-4.96206	0.00022162	0.00071151
HACD4	152.586	-0.402739	0.0861914	-4.67261	0.00022204	0.00071273
LAMTOR1	396.766	-0.244726	0.0412133	-5.93804	0.00022268	0.00071465
TRPV2	58.5621	-0.440337	0.0969207	-4.54328	0.0002228	0.00071493
MPP3	36.3234	-0.580951	0.136963	-4.24167	0.00022309	0.00071572
PDF	27.9704	-0.457239	0.101747	-4.49386	0.0002232	0.00071597
MRPL4	140.928	-0.280394	0.051381	-5.45715	0.00022329	0.00071612
ZNF429	333.143	-0.283951	0.0524036	-5.41854	0.00022382	0.00071771
FBXO28	454.632	0.246946	0.0418669	5.89835	0.00022419	0.00071878
CXCR6	99.4453	-0.352764	0.0720353	-4.8971	0.00022499	0.00072108
GLE1	381.54	-0.226214	0.0359693	-6.28908	0.00022496	0.00072108
ESRRB	13.4051	-0.692276	0.168762	-4.10208	0.00022579	0.00072352
NPLOC4	1096.73	-0.24371	0.0409698	-5.94854	0.00022599	0.00072403
ZNF680	693.3	-0.293866	0.0552825	-5.31572	0.00022674	0.00072633
HUNK	56.158	-0.540251	0.125537	-4.30351	0.00022682	0.00072646
PRF1	72.5725	0.42983	0.0940858	4.56849	0.00022777	0.00072938
TRIT1	218.906	-0.32163	0.0632444	-5.08551	0.00022887	0.00073263
ACADSB	5653.52	0.284154	0.0525495	5.40735	0.00022883	0.00073263
ARG2	36.283	-0.404171	0.086802	-4.65624	0.000229	0.00073294
SPDYE5	65.348	-0.372079	0.0776793	-4.78993	0.00023038	0.00073723
PCDHGA10	118.063	-0.324478	0.0640981	-5.06221	0.0002308	0.00073844
STX1A	23.4901	-0.494511	0.112657	-4.38954	0.00023105	0.00073913
POLR3B	238.809	-0.225232	0.0357933	-6.29258	0.00023371	0.0007475
CHP1	2043.82	0.198384	0.0281335	7.05154	0.00023521	0.00075217
CRY2	1163.51	-0.263021	0.0466191	-5.6419	0.00023538	0.00075246
JMJD7	15.4225	-0.505586	0.115981	-4.3592	0.00023536	0.00075246
C16orf89	12.6209	-0.686147	0.167564	-4.09484	0.00023569	0.00075332
AJUBA	594.122	-0.366654	0.0762739	-4.80707	0.00023614	0.00075463
WDR88	15.8278	-0.521615	0.120603	-4.32508	0.00023635	0.00075518
TMEM52B	3.10198	1.15703	0.301074	3.84301	0.00023822	0.000761
EDN2	8.17416	-0.833342	0.209622	-3.97545	0.00023827	0.00076104
KIAA2013	353.19	-0.246374	0.0419198	-5.87725	0.00023993	0.00076623
UTS2	3.51062	-0.868881	0.219859	-3.952	0.00024036	0.00076745
ESCO2	19.7812	-0.562176	0.132378	-4.24676	0.00024058	0.00076803
GPNMB	629.167	-0.472518	0.106716	-4.42779	0.00024089	0.00076889
OBI1	101.994	-0.339324	0.0685751	-4.94821	0.00024155	0.00077087
PUDP	117.582	-0.377995	0.0796594	-4.74514	0.0002417	0.00077119
WDR13	307.523	-0.331806	0.0664293	-4.99488	0.00024194	0.00077186
ZNF425	22.9657	-0.496428	0.113618	-4.36929	0.00024237	0.00077307
SLC30A7	915.392	0.282227	0.052233	5.40324	0.00024265	0.00077385
NFX1	890.516	-0.213216	0.0324564	-6.56932	0.00024309	0.0007751
C5	10472.5	0.224726	0.0357599	6.2843	0.00024344	0.00077611
FAM177A1	693.692	0.248911	0.0427002	5.82927	0.00024391	0.00077745
ADORA1	11.9366	-0.754693	0.187586	-4.02319	0.00024402	0.0007777
MIER2	54.3397	-0.38966	0.0830683	-4.69084	0.00024423	0.0007782
EIF4EBP1	168.138	-0.322254	0.0637577	-5.05436	0.00024522	0.00078124
ABCB6	21.7898	-0.440058	0.0975529	-4.51097	0.00024527	0.00078127
CPZ	5.63211	-1.02308	0.263956	-3.87596	0.00024562	0.00078226
SCUBE3	133.211	-0.369999	0.0774812	-4.77534	0.00024634	0.00078441
USP2	92.6843	0.432686	0.0954926	4.53109	0.0002471	0.0007867
TNNC1	7.66284	-1.54336	0.410185	-3.76259	0.00024759	0.00078797
XPO6	597.113	-0.246367	0.0420191	-5.86323	0.00024758	0.00078797
IQGAP3	10.4673	-0.922758	0.235679	-3.91531	0.00024774	0.00078832
NCLN	341.509	-0.276668	0.0507295	-5.45379	0.00024833	0.00079008
ECSIT	222.275	-0.259001	0.045658	-5.67262	0.00024845	0.00079032
LMBRD1	714.074	0.228609	0.0369331	6.18981	0.00024865	0.00079081
ZNF146	714.485	-0.238629	0.039815	-5.99346	0.00024899	0.00079176
MRE11	417.543	-0.285555	0.053299	-5.3576	0.0002494	0.00079295
TMED7	1303.35	0.320086	0.0632187	5.06316	0.00024945	0.00079296
PNMT	2.07125	-1.23458	0.323987	-3.8106	0.00024994	0.00079439
SLC12A8	110.631	-0.43091	0.0951854	-4.52706	0.00025403	0.00080725
SAP30BP	370.66	-0.240702	0.0404731	-5.9472	0.00025408	0.00080726
KLHDC3	274.449	-0.243316	0.0412343	-5.90082	0.0002548	0.00080943
BRDT	3.66817	1.56381	0.416966	3.75043	0.00025654	0.00081482
CCHCR1	31.2146	-0.455693	0.102416	-4.44942	0.00025736	0.00081727
DDX42	1181.68	-0.215355	0.0332229	-6.48213	0.00025815	0.00081963
WDHD1	45.9821	-0.440375	0.0980382	-4.49186	0.00025846	0.00082047
RNF168	462.231	0.241364	0.0407258	5.92655	0.00025916	0.00082244
NR2C2AP	21.4754	-0.471923	0.107146	-4.40446	0.00025915	0.00082244
RFXANK	47.1308	-0.367274	0.0770287	-4.76802	0.00026042	0.0008263
ANGPTL6	104.16	-0.323333	0.0643803	-5.02223	0.00026124	0.00082875
GLO1	619.697	0.252789	0.0440588	5.73754	0.00026232	0.00083204
PRPF38B	943.797	-0.278789	0.0515586	-5.40722	0.00026249	0.00083242
CTSC	707.38	-0.367031	0.07703	-4.76478	0.00026356	0.0008357
SLC22A11	12.5892	-0.89376	0.22856	-3.91039	0.00026434	0.00083801
FHOD3	68.5597	-0.476005	0.108511	-4.38669	0.00026504	0.00084011
PPP2R5B	89.9765	-0.341857	0.0698003	-4.89765	0.00026512	0.00084022
MRPS22	404.022	-0.233063	0.038405	-6.06857	0.00026538	0.00084087
C9orf24	4.08416	-0.772467	0.193906	-3.98372	0.00026557	0.00084135
GUCY1A1	589.555	-0.398291	0.086102	-4.6258	0.00026572	0.00084168
AKR1B10	378.376	-0.939839	0.241818	-3.88656	0.00026585	0.00084195
UBE2W	412.48	0.317645	0.0628309	5.05555	0.00026612	0.00084268
CDC42BPA	2009.83	-0.227916	0.0369447	-6.16911	0.00026773	0.00084761
PXK	288.629	-0.305332	0.0593237	-5.14688	0.00026887	0.00085109
TRIM15	14.5721	0.628068	0.152558	4.11692	0.00026957	0.00085315
RPL41	489.223	0.241218	0.040812	5.91047	0.00026988	0.00085398
TNS3	2591.18	-0.270124	0.0491857	-5.49193	0.00027127	0.00085825
TNN	40.1107	-0.446594	0.100234	-4.45551	0.00027228	0.00086115
PDLIM1	620.015	0.25455	0.0446954	5.69522	0.00027225	0.00086115
AFDN	3721.77	-0.220355	0.0348114	-6.32998	0.00027276	0.00086251
CDC42EP4	381.417	-0.238242	0.0399864	-5.95807	0.00027289	0.00086279
ADSS2	232.294	0.301592	0.0583209	5.17125	0.00027351	0.00086461
RNF103	614.904	0.229203	0.0373897	6.1301	0.00027457	0.0008678
PUSL1	40.6683	-0.471486	0.107506	-4.38566	0.00027471	0.00086795
YY1	1137.58	-0.187978	0.0254607	-7.38307	0.0002747	0.00086795
HOXA3	23.5319	-0.556161	0.132029	-4.21242	0.00027547	0.00087022
DUOX2	27.7478	0.892163	0.228846	3.89853	0.0002758	0.0008711
PCDHGA9	38.1382	-0.43861	0.0980385	-4.47385	0.00027634	0.00087267
LRRK1	314.662	-0.382788	0.081884	-4.67476	0.00027666	0.00087354
WDR55	223.057	-0.251938	0.0440226	-5.72292	0.00027889	0.00088041
ADCK2	81.0551	-0.342495	0.0702623	-4.87452	0.00027897	0.00088051
CCDC39	20.6548	-0.512132	0.119438	-4.28783	0.00027984	0.00088311
HSF1	69.6402	-0.330819	0.0669032	-4.94474	0.00028025	0.00088425
DOCK3	23.9474	-0.584103	0.140305	-4.1631	0.00028046	0.00088462
DVL3	755.48	-0.244685	0.0419397	-5.83422	0.00028045	0.00088462
CYP4A22	2173.55	0.302184	0.0586095	5.1559	0.00028062	0.00088497
ZNF208	44.4197	-0.553737	0.131573	-4.20861	0.00028212	0.00088955
ZNF10	193.362	-0.313105	0.0618051	-5.066	0.00028237	0.00089019
MYOZ3	19.7801	-0.736342	0.184438	-3.99235	0.00028301	0.00089207
DMXL1	1376.86	-0.22281	0.0356261	-6.2541	0.00028324	0.00089264
GTF2H2C	33.3068	-0.487377	0.112415	-4.33552	0.00028461	0.0008968
C2	243.424	0.263888	0.0475636	5.54812	0.00028483	0.00089725
SETX	2436.85	-0.250717	0.0437413	-5.73182	0.00028485	0.00089725
GLS2	138.498	-0.381251	0.0816332	-4.6703	0.00028521	0.00089824
NOLC1	476.037	0.264307	0.0477028	5.5407	0.00028617	0.00090113
GPR18	159.216	-0.346686	0.0716211	-4.84055	0.00028626	0.00090124
ISCA1	277.17	0.280673	0.0524623	5.34999	0.00028674	0.00090246
CORO1A	147.809	-0.457924	0.10393	-4.40609	0.00028673	0.00090246
EIF2B4	259.098	-0.257019	0.045595	-5.637	0.00028682	0.00090257
RFTN2	95.9954	-0.404648	0.0884761	-4.57353	0.00028735	0.00090409
RNF186	2.38415	-1.14587	0.302163	-3.79223	0.00028749	0.00090436
H2BC5	174.602	-0.29294	0.0560404	-5.22731	0.00028777	0.00090509
RNF113A	60.4328	-0.351007	0.0729114	-4.81416	0.00028804	0.00090578
FOXC1	32.9686	0.615653	0.149843	4.10866	0.00029036	0.00091293
TMEM233	9.08848	0.746986	0.1879	3.97545	0.00029066	0.00091373
DUS3L	101.48	-0.33752	0.069049	-4.88813	0.00029098	0.00091459
REC8	22.0644	-0.531875	0.125571	-4.23567	0.00029185	0.00091715
FBH1	507.429	-0.248588	0.0432105	-5.75295	0.00029226	0.0009183
KIAA1586	136.867	-0.305025	0.0596258	-5.11565	0.00029244	0.00091871
NALCN	169.507	-0.635351	0.155682	-4.08108	0.00029337	0.00092145
NAP1L4	399.532	-0.241164	0.0410664	-5.87253	0.00029361	0.00092206
LYPLAL1	286.329	-0.25851	0.0461218	-5.60493	0.00029436	0.00092426
EFHD1	239.806	0.474363	0.108967	4.35326	0.00029574	0.00092844
COCH	20.5781	-0.507542	0.118667	-4.27704	0.00029715	0.00093271
ADCY3	96.555	-0.416614	0.0922299	-4.51712	0.00029862	0.00093716
EWSR1	2409.77	-0.220231	0.0350269	-6.28747	0.00029899	0.00093818
ROBO1	348.934	-0.411242	0.0906936	-4.53441	0.00029981	0.00094059
UGT1A5	44.0747	-0.469665	0.10775	-4.35883	0.00030101	0.00094419
KIAA0930	416.676	-0.30444	0.05961	-5.1072	0.0003022	0.00094778
ESRP1	31.3035	-0.839177	0.215174	-3.89999	0.00030237	0.00094813
PERCC1	3.54484	-0.993719	0.259757	-3.82557	0.00030296	0.00094984
TRIM54	4.32966	-1.53762	0.414831	-3.70663	0.00030401	0.00095298
KIAA1210	3.44565	1.43769	0.386561	3.71918	0.00030437	0.00095393
POLDIP2	834.801	-0.212426	0.0328018	-6.47605	0.00030465	0.00095465
CDK16	258.248	-0.279143	0.0522682	-5.34059	0.00030472	0.0009547
PPP1R1B	10.2911	-0.949251	0.247145	-3.84086	0.00030583	0.00095803
ST14	131.969	-0.529277	0.12531	-4.22375	0.00030683	0.00096101
APCDD1L	11.0046	-0.664601	0.164773	-4.03343	0.00030741	0.00096264
UROD	355.224	-0.231798	0.0384844	-6.02318	0.00030771	0.00096344
MEX3D	92.9254	-0.34795	0.0724082	-4.8054	0.00030815	0.00096464
C12orf60	71.5348	-0.367241	0.078048	-4.70532	0.00030847	0.00096548
NLRP12	13.2312	0.690618	0.172437	4.00504	0.00030954	0.00096867
TNNI2	5.3545	-1.65054	0.447485	-3.68849	0.00031087	0.00097267
PWWP3B	48.53	-0.534268	0.126899	-4.21018	0.00031093	0.00097271
RNF14	613.358	-0.210349	0.0322541	-6.52163	0.00031167	0.00097487
RER1	747.668	-0.199214	0.0289998	-6.8695	0.00031173	0.00097488
MMP23B	5.17944	-0.911236	0.236555	-3.85211	0.00031205	0.00097571
EIF4E2	733.189	-0.197334	0.0284608	-6.93352	0.00031319	0.00097913
CDV3	1473.66	0.222402	0.0357916	6.2138	0.00031328	0.00097925
CDKN1C	4.76321	-0.936499	0.243941	-3.83904	0.00031353	0.00097984
CCDC177	2.9794	1.41868	0.382047	3.71335	0.00031381	0.00098055
CCDC18	277.06	-0.27955	0.0525111	-5.32363	0.00031395	0.00098083
NUDT2	59.1653	-0.339444	0.0700313	-4.84703	0.00031414	0.00098128
LDB2	473.391	-0.284489	0.0540156	-5.2668	0.00031835	0.00099425
ACP6	377.529	-0.276914	0.0518059	-5.34523	0.00031897	0.00099604
MTUS1	1874.59	0.256254	0.0457715	5.59854	0.00032035	0.00100017
B3GALT6	108.275	-0.29583	0.0573902	-5.15472	0.00032214	0.00100557
C17orf113	14.029	-0.574114	0.139081	-4.12791	0.00032675	0.0010198
F2RL1	68.5922	0.492761	0.115258	4.27528	0.00032774	0.00102273
TSPAN15	61.498	-0.425484	0.0955412	-4.45341	0.00032874	0.00102567
SLC66A1	84.9468	-0.329974	0.0675127	-4.88758	0.00032916	0.00102682
DCDC2	234.911	-0.666446	0.166243	-4.00887	0.00033001	0.00102928
SNAPC1	62.7379	0.315265	0.0632091	4.98766	0.00033009	0.00102936
SCN9A	616.427	-0.348583	0.0730106	-4.77441	0.00033113	0.00103235
SNN	128.927	-0.310494	0.061824	-5.02222	0.00033115	0.00103235
THYN1	154.053	-0.277276	0.0520723	-5.32483	0.00033152	0.0010333
STK19	21.0593	-0.484415	0.112916	-4.29004	0.00033163	0.00103348
PSME3IP1	440.13	-0.233068	0.039101	-5.96065	0.00033304	0.0010377
SLC45A4	90.7196	-0.485407	0.11328	-4.28502	0.00033429	0.00104143
HAGHL	13.2592	-0.583269	0.142048	-4.10615	0.00033503	0.00104356
QPRT	1300.31	-0.257891	0.0464219	-5.55538	0.00033543	0.00104462
LASP1	1304.76	-0.255979	0.0458691	-5.58064	0.00033629	0.00104712
RPL35	1143.05	-0.294953	0.0573324	-5.14461	0.00033644	0.00104744
TLN1	3049.64	-0.264112	0.0482667	-5.47194	0.00033679	0.00104834
CXADR	1071.55	0.240056	0.0411946	5.82737	0.0003371	0.00104914
CD101	21.9574	-0.505388	0.119269	-4.23738	0.00033843	0.00105311
DNAAF2	167.156	-0.258135	0.0465403	-5.54649	0.00033963	0.00105667
ATRX	2245.99	-0.240685	0.0414077	-5.81257	0.00033994	0.00105746
UROC1	1209.62	-0.338275	0.0701336	-4.82329	0.0003401	0.00105776
PCGF5	1028.12	0.24741	0.0433963	5.70118	0.00034085	0.00105991
ARCN1	1347.69	0.225344	0.0369087	6.10546	0.00034181	0.00106273
CRLS1	221.974	-0.260412	0.0472504	-5.51132	0.00034322	0.00106694
DALRD3	46.749	-0.405072	0.0898619	-4.50771	0.00034329	0.00106697
ZNF551	143.5	-0.333116	0.0686722	-4.85082	0.00034361	0.0010678
DNALI1	166.549	0.325415	0.0664145	4.89975	0.00034433	0.00106984
GABRR2	24.3451	-0.495038	0.116429	-4.25185	0.00034587	0.00107448
TFEC	163.909	-0.411757	0.0919176	-4.47964	0.00034731	0.00107875
IGF2	4131.31	0.273551	0.0511774	5.34515	0.00034799	0.00108069
EAF1	257.474	0.234788	0.0397499	5.90663	0.00034831	0.0010815
RGPD1	16.1082	0.612856	0.151216	4.05286	0.00034871	0.00108256
ATL1	55.2486	-0.441408	0.100697	-4.38351	0.00034895	0.00108313
AP2A1	598.211	-0.256418	0.0461435	-5.55697	0.0003497	0.00108527
AQP9	4184.79	0.230561	0.0385231	5.985	0.00035054	0.0010877
RSPH3	214.74	-0.262704	0.0480108	-5.47177	0.00035086	0.00108851
ADGRV1	87.8488	0.37321	0.080676	4.62603	0.00035395	0.00109791
PKDREJ	30.3743	-0.582223	0.142378	-4.08928	0.00035423	0.00109861
IHO1	25.0022	-0.551986	0.133476	-4.13546	0.00035477	0.00110011
MYOT	14.8401	-0.845976	0.219988	-3.84556	0.00035674	0.00110604
TRAM2	565.837	0.296024	0.0579306	5.10998	0.00035748	0.00110814
HIGD1B	4.42083	-0.798681	0.206178	-3.87374	0.00035764	0.00110829
TMEM221	7.71406	-0.673454	0.169382	-3.97594	0.00035765	0.00110829
KCNK17	28.4143	-0.500372	0.11834	-4.22826	0.00035838	0.00111018
KAT6B	96.1442	-0.294022	0.0573499	-5.12681	0.00035832	0.00111018
TMEM150C	315.025	-0.2807	0.05342	-5.25458	0.00035898	0.00111188
ABCC3	2828.38	-0.262171	0.0479586	-5.46662	0.00036048	0.00111632
ULK1	715.6	-0.30037	0.0592655	-5.06821	0.00036127	0.00111858
FBLN7	96.3206	-0.344024	0.0721898	-4.76555	0.00036202	0.00112073
UFSP1	8.54798	-0.68842	0.174004	-3.95634	0.0003632	0.0011242
VAMP2	509.939	0.326229	0.0669465	4.87298	0.00036342	0.00112469
RRM2	83.8346	-0.49038	0.115527	-4.24472	0.00036375	0.00112552
NIBAN3	32.053	-0.590723	0.145286	-4.06592	0.00036657	0.00113407
DHFR	282.554	-0.246718	0.0434613	-5.67673	0.00036797	0.00113819
KRT8	2175.69	0.349543	0.0739357	4.72766	0.0003689	0.00114071
TNFSF14	770.438	0.493396	0.116552	4.23326	0.00036889	0.00114071
SYT12	198.051	0.41983	0.0948035	4.42843	0.00037096	0.0011469
ZFAT	130.195	-0.342816	0.0719771	-4.76285	0.00037108	0.00114706
LYG2	16.5812	-0.500202	0.118632	-4.21643	0.00037133	0.00114764
LOXL1	52.8357	-0.684471	0.173173	-3.95253	0.00037193	0.0011493
MAMDC4	623.904	-0.418412	0.0944086	-4.43193	0.00037219	0.00114994
SEMA4D	324.399	-0.381651	0.083517	-4.56975	0.00037261	0.00115102
TARS1	628.886	0.270793	0.0506472	5.34665	0.00037284	0.00115155
TTC39C	2018.29	0.233193	0.0394987	5.90383	0.00037299	0.00115182
TOP2A	98.6013	-0.583026	0.143276	-4.06924	0.00037502	0.00115792
GMNN	81.109	-0.354987	0.0756665	-4.69146	0.00037601	0.00116079
BICRA	243.767	-0.277334	0.0526362	-5.26888	0.00037715	0.0011641
CCL5	38.4518	0.559702	0.136456	4.10171	0.00037805	0.0011667
VRK2	137.585	-0.25923	0.0472806	-5.48279	0.00037891	0.00116899
CD22	53.1808	-0.575881	0.141279	-4.07619	0.00037892	0.00116899
H2AC6	498.301	-0.28966	0.0563208	-5.14305	0.00037926	0.00116984
TMPPE	115.5	-0.303492	0.060439	-5.02147	0.00038008	0.00117219
ZSWIM3	40.2097	-0.436065	0.0998446	-4.36743	0.00038154	0.00117649
UVRAG	314.672	-0.265448	0.0491622	-5.39944	0.00038222	0.0011784
CCDC174	231.456	-0.243696	0.0427012	-5.707	0.00038251	0.0011791
IFT22	56.8068	-0.371584	0.0807184	-4.60346	0.0003833	0.00118132
OXA1L	603.133	-0.201849	0.0302748	-6.66723	0.00038389	0.00118296
SPDL1	56.1112	-0.378345	0.0827507	-4.5721	0.00038459	0.00118492
GOLGA6L22	2.90771	-1.61529	0.444715	-3.63219	0.0003854	0.00118721
CCNB1	26.0621	-0.534111	0.129099	-4.13721	0.00038649	0.00119038
OTUD7A	5.76026	-0.744123	0.191375	-3.88829	0.00038682	0.0011912
PSD	41.0293	-0.436449	0.100092	-4.36048	0.00038778	0.00119397
CTXND1	333.551	-0.298114	0.0589764	-5.05481	0.00039083	0.00120314
MTHFR	472.915	-0.287876	0.0559302	-5.14705	0.00039097	0.0012034
XYLB	1823.88	-0.218554	0.0352961	-6.19201	0.00039136	0.00120439
CYP39A1	459.889	0.25067	0.0448714	5.58641	0.00039281	0.00120864
PHGR1	6.19434	-0.769311	0.199079	-3.86435	0.00039316	0.00120952
MTRES1	115.021	-0.268319	0.0501379	-5.35163	0.00039378	0.00121123
TMEM213	1.60621	1.57606	0.434179	3.62997	0.00039399	0.00121169
TMEM138	219.936	-0.290235	0.0566843	-5.12019	0.00039534	0.00121563
ADPRS	75.2335	-0.337299	0.0707168	-4.76972	0.00039592	0.00121723
NEK9	1026.52	-0.227293	0.0379356	-5.99156	0.0003961	0.00121756
LRRC23	20.7869	-0.478302	0.112747	-4.24225	0.00039653	0.00121869
RNF25	71.122	-0.31402	0.0638122	-4.921	0.00039841	0.00122427
TMEM26	91.2045	-0.36158	0.0779998	-4.63565	0.00039884	0.0012254
CCDC88A	1216.18	-0.276289	0.0526136	-5.25128	0.00040313	0.00123821
GOLGA7B	21.6408	-0.701836	0.179473	-3.91054	0.00040314	0.00123821
MISP	6.40341	1.47905	0.406961	3.63438	0.00040339	0.00123876
ERFL	10.3874	-0.683522	0.17407	-3.92671	0.0004042	0.00124105
BRAP	234.791	-0.239739	0.0417163	-5.74691	0.00040441	0.00124148
COL1A1	2509.9	-0.574338	0.141586	-4.05646	0.00040476	0.00124235
ERCC5	237.312	-0.285899	0.0555351	-5.14809	0.00040783	0.00125158
L3MBTL3	148.838	-0.314162	0.0639794	-4.91036	0.00040793	0.00125169
ZNF511	41.0849	-0.365219	0.0792613	-4.60778	0.00040974	0.00125703
FHIP1A	150.741	-0.327829	0.0680967	-4.81417	0.00041042	0.0012587
RGS14	187.1	-0.317705	0.0650701	-4.8825	0.00041038	0.0012587
FRK	1517.79	-0.268119	0.0502566	-5.335	0.0004111	0.00126059
TMEM63B	704.618	-0.244562	0.0432161	-5.65905	0.00041126	0.00126086
CXorf38	203.342	-0.277035	0.0529397	-5.23304	0.00041276	0.00126524
BMS1	511.528	-0.239323	0.0416851	-5.74121	0.00041547	0.00127336
ZKSCAN2	133.011	-0.255357	0.0464925	-5.49244	0.00041655	0.00127644
KMT2C	5327.4	-0.217364	0.0351246	-6.18838	0.00041683	0.0012771
PHB2	840.901	-0.225439	0.0375485	-6.00394	0.0004178	0.00127987
EDEM2	209.875	-0.259971	0.0478916	-5.42832	0.00041849	0.00128176
MRTO4	233.36	-0.27288	0.0517576	-5.27227	0.00041861	0.00128192
TGIF1	264.854	0.299942	0.0598839	5.00873	0.00042066	0.001288
ZNF469	110.331	-0.449347	0.104692	-4.29209	0.00042366	0.00129695
HMGN5	144.282	0.319024	0.0656396	4.86024	0.00042379	0.00129716
INTS12	100.112	-0.273852	0.0521271	-5.25354	0.00042627	0.00130452
TMUB1	191.184	-0.274975	0.0524696	-5.24065	0.00042683	0.00130602
CDCA4	26.2861	-0.471606	0.111438	-4.232	0.00042719	0.00130692
ATN1	1078.41	-0.292649	0.0577855	-5.0644	0.00042825	0.00130994
ADCK1	88.1121	-0.355591	0.0766788	-4.63742	0.00042915	0.00131249
TERF1	429.718	-0.28658	0.0559794	-5.11939	0.00042955	0.00131349
RIC1	628.87	-0.228088	0.0384486	-5.93229	0.00043203	0.00132085
TRAPPC2	178.361	-0.289179	0.0567953	-5.09159	0.00043285	0.00132301
SEZ6	24.5604	-0.458559	0.107645	-4.25992	0.00043287	0.00132301
FAM83C	5.56882	-0.846916	0.223795	-3.78433	0.00043431	0.00132719
H3-3A	254.06	0.299781	0.0599986	4.99646	0.00043461	0.00132787
MED19	77.5096	-0.341144	0.0724321	-4.70985	0.00043541	0.00133012
DKK4	3.75154	-0.841747	0.222341	-3.78584	0.00043625	0.00133244
KCNG4	1.80587	1.73223	0.483083	3.58579	0.00043852	0.00133917
ADSL	234.683	-0.307845	0.0624763	-4.92738	0.00043928	0.00134128
SH2D2A	28.3922	0.532236	0.12992	4.09663	0.00043961	0.00134207
RGS8	3.30618	1.55101	0.430813	3.6002	0.00044194	0.00134853
ASAP2	149.134	-0.314335	0.0644596	-4.87647	0.00044192	0.00134853
TMEM72	7.52794	-0.755995	0.197018	-3.83718	0.0004418	0.00134853
RAB28	113.341	-0.28077	0.0543683	-5.16422	0.00044223	0.00134895
DUSP4	42.0973	0.586483	0.146276	4.00942	0.0004422	0.00134895
NT5DC3	380.125	-0.273845	0.0523171	-5.23434	0.00044541	0.00135842
TMX4	990.734	0.231117	0.0394628	5.85657	0.00044601	0.00136004
HIVEP2	733.618	0.286404	0.0561067	5.10463	0.00044638	0.00136096
CX3CR1	66.1579	-0.428603	0.0989362	-4.33211	0.00044794	0.0013655
LSM8	573.44	-0.299239	0.0600139	-4.98617	0.00045027	0.00137238
SLC12A5	20.6246	-0.545909	0.134317	-4.06434	0.00045112	0.00137475
MICAL1	204.746	-0.42015	0.0964735	-4.35508	0.00045251	0.00137875
CPLX1	62.9112	-0.41064	0.0936379	-4.38541	0.00045422	0.00138372
KNL1	148.552	-0.338371	0.0718555	-4.70905	0.00045434	0.00138389
KIF20B	136.244	-0.306348	0.062206	-4.92473	0.00045468	0.00138467
PROCR	49.2057	-0.396351	0.0893599	-4.43545	0.00045598	0.00138817
GTPBP1	362.329	0.270672	0.051463	5.25955	0.00045592	0.00138817
RPS6KL1	71.8191	-0.383654	0.0855457	-4.48478	0.00045688	0.00139072
UTP15	180.455	0.280829	0.0545384	5.14919	0.0004572	0.00139132
ZNF837	30.191	-0.490472	0.117762	-4.16493	0.00045723	0.00139132
C7orf31	35.9448	-0.443676	0.103655	-4.28033	0.00045733	0.00139138
ERCC6	745.164	-0.251033	0.0455613	-5.50978	0.00045832	0.00139419
BACH1	852.656	0.251254	0.0456406	5.50504	0.00045984	0.00139857
MLIP	978.105	-0.50777	0.123054	-4.12639	0.00046068	0.00140091
ZNF385A	121.872	-0.326656	0.0684199	-4.77428	0.00046196	0.00140458
SPACA6	90.1904	-0.443881	0.10381	-4.27589	0.00046225	0.00140523
RAB32	134.246	-0.290261	0.0574564	-5.05185	0.00046415	0.00141078
PNMA8C	2.19348	1.26199	0.347921	3.62724	0.00046444	0.00141141
CCDC89	8.93604	-0.678441	0.174563	-3.88652	0.00046452	0.00141145
TLCD5	42.5247	-0.567027	0.141022	-4.02084	0.00046472	0.00141174
KLC2	69.9344	-0.399929	0.0905848	-4.41498	0.00046477	0.00141174
GNL3	361.105	0.288654	0.0569983	5.06426	0.00046678	0.00141761
C1QTNF3-AMACR	4.21405	0.678951	0.174885	3.88227	0.00046991	0.00142689
UBASH3A	42.1452	-0.59101	0.148488	-3.98019	0.00047358	0.00143779
SERPINA1	48302.1	0.329941	0.0695659	4.74285	0.00047426	0.00143962
JAK2	522.959	-0.295368	0.0591163	-4.99639	0.00047521	0.00144227
ZAP70	16.5543	-0.604518	0.152612	-3.96115	0.00047532	0.00144237
UNK	319.229	-0.257251	0.0475851	-5.40612	0.00047553	0.00144277
CCDC69	449.543	-0.253939	0.0465838	-5.45123	0.00047563	0.00144285
PIGC	131.468	-0.300989	0.0608268	-4.9483	0.0004761	0.00144403
GPATCH11	208.605	-0.255301	0.0470125	-5.43049	0.00047761	0.00144839
SMIM31	2.00933	1.63891	0.459219	3.56891	0.00047873	0.00145154
CDH5	477.12	-0.246573	0.0444409	-5.54833	0.00048661	0.00147521
FAM229A	68.5365	-0.333338	0.0707545	-4.7112	0.00048712	0.00147651
ACE	45.2792	-0.466476	0.111132	-4.19748	0.00048765	0.00147787
AGRN	619.583	-0.354467	0.077183	-4.59255	0.00048874	0.00148093
ZSCAN1	3.15648	-0.938387	0.253567	-3.70074	0.00049366	0.00149561
SLC35A4	337.545	-0.249918	0.0455141	-5.491	0.00049407	0.0014966
RFFL	433.877	0.248681	0.0451406	5.50904	0.00049432	0.00149712
NUDT16L1	89.3984	-0.314141	0.065017	-4.83168	0.00049453	0.00149751
TRIM4	441.002	-0.225723	0.0381739	-5.91303	0.00049485	0.00149823
UQCRH	213.264	0.256213	0.0474383	5.40099	0.00049565	0.00150042
PMM1	231.008	-0.266534	0.0505744	-5.27014	0.00049587	0.00150085
CCDC74A	6.49103	-0.807459	0.214442	-3.76539	0.00049663	0.00150291
CEP57L1	559.552	-0.27625	0.0535377	-5.15991	0.00049727	0.0015046
LAIR1	19.2985	-0.586839	0.147899	-3.96784	0.00049962	0.00151146
WDR54	32.9455	-0.412081	0.0948401	-4.34501	0.0004999	0.00151181
SHROOM4	182.126	-0.36412	0.0802647	-4.5365	0.00049984	0.00151181
OLR1	23.1302	0.754537	0.198646	3.79841	0.00050058	0.00151362
ORAI2	102.07	-0.382039	0.0857306	-4.45627	0.00050126	0.00151543
TMEM38B	166.114	0.290475	0.0579002	5.01681	0.00050147	0.00151582
RAB37	108.378	-0.292525	0.0585304	-4.99784	0.00050215	0.00151763
ABCC4	148.304	-0.447107	0.105569	-4.23521	0.00050468	0.00152504
MEGF11	75.0958	-0.393751	0.0893461	-4.40704	0.0005049	0.00152545
RHOXF1	37.8928	-0.466322	0.111429	-4.18493	0.00050559	0.00152731
BAK1	42.6398	-0.402201	0.0919359	-4.3748	0.00050617	0.0015288
TSR3	132.367	-0.294013	0.0590277	-4.98094	0.00050663	0.00152994
TERB1	3.84958	-0.753727	0.198631	-3.79461	0.00050748	0.00153228
ACTN4	665.018	-0.301712	0.0613916	-4.91455	0.00050872	0.00153575
MSANTD2	169.458	-0.33052	0.0701665	-4.71051	0.00050931	0.0015373
ZZZ3	845.898	-0.212869	0.0343592	-6.19541	0.00050995	0.00153873
C2orf15	19.0939	-0.506	0.123583	-4.09442	0.00050994	0.00153873
PLD5	9.25449	0.797315	0.211933	3.76211	0.00051194	0.0015445
GABARAP	15.4503	-0.479673	0.115642	-4.14792	0.00051348	0.00154889
TOMM7	317.846	0.227896	0.0389602	5.84945	0.00051405	0.00155034
WIPF2	543.664	-0.235251	0.0412035	-5.70948	0.00051445	0.00155132
DUSP12	42.5797	-0.349528	0.0760196	-4.59787	0.00051461	0.00155154
LONRF2	173.542	0.49507	0.120412	4.11146	0.00051762	0.00156037
HNRNPM	1151.66	0.207086	0.0326456	6.34347	0.00051853	0.00156287
NINJ1	365.803	-0.263106	0.0497373	-5.28992	0.00052022	0.00156769
GATA6	191.361	0.333404	0.0711843	4.68368	0.00052111	0.00157012
PDIK1L	213.725	-0.26333	0.04982	-5.28562	0.000522	0.00157249
GPS2	3.07358	-0.958115	0.260669	-3.6756	0.00052206	0.00157249
DHX8	392.412	-0.232476	0.0404127	-5.75254	0.0005226	0.00157386
HSFX3	0.817976	-1.48647	0.417716	-3.55856	0.00052438	0.00157895
TRADD	74.5268	-0.351542	0.0767787	-4.57863	0.00052609	0.00158386
KLHL10	7.72321	-0.812714	0.217106	-3.7434	0.00052703	0.00158642
CYP26B1	24.7516	-0.627894	0.161079	-3.89804	0.00052726	0.00158688
PRMT1	227.882	-0.26578	0.0506311	-5.24934	0.00052967	0.00159388
NPY1R	227.741	-0.331222	0.0706212	-4.69012	0.00052996	0.00159425
WWOX	470.355	-0.231875	0.040278	-5.75686	0.00052997	0.00159425
EIF5AL1	21.925	0.499665	0.122078	4.09299	0.00053093	0.00159678
SERP2	20.9795	-0.46128	0.110359	-4.1798	0.00053098	0.00159678
FBXO6	20.2519	-0.449587	0.106805	-4.20942	0.00053194	0.00159942
RHOF	22.9772	-0.478548	0.115673	-4.13707	0.00053317	0.00160285
IDH3G	166.732	-0.289286	0.0578515	-5.00049	0.00053409	0.00160537
RCBTB1	237.194	-0.288414	0.0575884	-5.0082	0.00053445	0.00160619
GMNC	50.0118	0.375946	0.084349	4.45703	0.00053494	0.00160739
RNF111	531.763	-0.216926	0.035743	-6.06905	0.00053527	0.00160814
METTL24	49.7531	-0.468547	0.112681	-4.15818	0.0005366	0.00161186
MAPK3	146.679	-0.309816	0.0641584	-4.82892	0.00053721	0.00161345
RGPD2	42.7707	0.452244	0.107751	4.19713	0.00053966	0.00162055
DPP6	8.93664	1.14012	0.31593	3.60876	0.00054028	0.00162214
ADAMTS3	19.5625	0.628009	0.161534	3.8878	0.00054345	0.00163139
EFNA4	25.0001	-0.433291	0.102019	-4.24717	0.00054364	0.00163169
TSPAN13	85.2327	0.48083	0.116574	4.12467	0.00054408	0.00163277
KIAA1958	465.011	-0.217021	0.0358396	-6.05533	0.00054709	0.00164153
C1orf109	84.2295	-0.290073	0.0582169	-4.98263	0.00054749	0.00164246
FAM81A	9.32082	-0.604495	0.154521	-3.91206	0.00055009	0.00165001
TRAF3IP1	233.612	-0.246854	0.0450001	-5.48563	0.0005504	0.00165066
SLC43A1	845.168	-0.233675	0.0409717	-5.70333	0.00055194	0.00165503
UBB	1796.73	0.228351	0.0393413	5.80434	0.0005522	0.00165554
RETREG3	765.642	-0.208717	0.0333241	-6.26323	0.00055236	0.00165576
SOWAHD	5.76262	-0.81157	0.217647	-3.72883	0.00055298	0.00165735
UCHL3	18.0504	0.439584	0.104131	4.22145	0.00055497	0.00166304
BCAN	8.24846	-0.942015	0.257241	-3.66199	0.00055712	0.00166922
ZNF546	11.4631	-0.55121	0.138411	-3.98242	0.00055846	0.00167295
PEX13	675.644	0.225165	0.0384155	5.8613	0.00056064	0.00167924
CADM2	21.4835	0.572293	0.144974	3.94755	0.00056322	0.00168652
TTC17	1429.9	-0.207097	0.0328834	-6.29791	0.00056325	0.00168652
UBQLNL	12.2314	-0.588291	0.14989	-3.92481	0.00056387	0.00168811
EFCAB13	290.538	-0.309331	0.0642846	-4.81189	0.00056435	0.00168927
BET1L	270.094	-0.25768	0.0484358	-5.32003	0.00056608	0.00169418
AMZ1	81.3798	-0.452816	0.108383	-4.17791	0.00056661	0.00169547
CHKB-CPT1B	8.91704	-0.521814	0.129573	-4.02717	0.00056694	0.00169621
OSMR	421.517	0.43102	0.101702	4.23809	0.00056741	0.00169735
RPF2	191.398	0.260797	0.049408	5.27844	0.00056801	0.00169886
ATP6V1E2	30.7742	-0.421385	0.0987778	-4.26599	0.0005698	0.00170393
ARL4C	238.292	0.387615	0.088442	4.38271	0.00057295	0.00171309
ATOH8	261.802	-0.390164	0.089252	-4.37149	0.00057488	0.00171858
ZNF90	19.768	-0.550636	0.13861	-3.97255	0.00057614	0.00172207
PLEKHM1	36.3565	-0.380881	0.0864247	-4.40709	0.00057702	0.00172442
MAK16	164.583	0.294497	0.0598572	4.91999	0.00057834	0.0017281
NUDT5	615.011	-0.207593	0.0331185	-6.26819	0.00057961	0.00173162
PEX14	247.224	-0.234303	0.0413529	-5.66593	0.00058167	0.0017375
VEPH1	48.5095	-0.568412	0.144197	-3.94192	0.00058201	0.00173823
COL16A1	200.747	-0.553207	0.139532	-3.96474	0.0005824	0.00173913
MX1	680.291	-0.430869	0.101891	-4.2287	0.00058269	0.0017397
ARAF	592.532	-0.215683	0.0356276	-6.05382	0.00058313	0.00174073
RNF166	140.344	-0.336444	0.0728513	-4.61823	0.00058609	0.00174929
LATS1	729.285	-0.235727	0.0418215	-5.6365	0.00058647	0.00175014
TTC32	65.4366	-0.340487	0.0741127	-4.59418	0.0005875	0.00175296
QRSL1	186.605	-0.256639	0.048277	-5.31598	0.00058809	0.00175442
ING2	96.2326	-0.28897	0.0582435	-4.96141	0.00058832	0.00175484
CCDC62	10.0122	-0.590973	0.151284	-3.90639	0.00058894	0.00175639
TPT1	6429.92	0.193881	0.0289455	6.69814	0.00059062	0.00176114
YBEY	72.2396	-0.313951	0.0659681	-4.75914	0.00059086	0.00176157
ZNF124	165.754	-0.339185	0.0737702	-4.59786	0.00059285	0.00176723
SNPH	20.3122	-0.563081	0.142802	-3.94309	0.00059348	0.0017688
NEFL	5.47614	0.956576	0.263048	3.63651	0.00059379	0.00176946
TRIM74	3.22259	-0.839218	0.227495	-3.68894	0.00059655	0.0017774
GREP1	53.5944	-0.42795	0.10122	-4.22793	0.00059778	0.00178077
ANKRD29	58.5561	-0.518272	0.129134	-4.01345	0.00060047	0.00178852
SULT1B1	629.681	0.356061	0.0790675	4.50325	0.00060078	0.00178915
CCDC113	36.9009	-0.378149	0.0858929	-4.40257	0.00060118	0.00179005
EPB41L5	1687.78	-0.227813	0.0394779	-5.77066	0.00060271	0.00179431
OR5A1	3.96477	1.49338	0.424631	3.51689	0.00060406	0.00179807
P2RX4	212.367	-0.285163	0.0572244	-4.98325	0.00060664	0.00180544
SLC25A12	27.5225	-0.47012	0.114392	-4.10974	0.00060736	0.00180704
HOXB2	35.1235	-0.468245	0.113813	-4.11417	0.00060737	0.00180704
ADAM11	10.8365	-0.580685	0.148621	-3.90715	0.00061203	0.00182061
B3GALT2	87.2553	0.37385	0.0847337	4.41206	0.00061488	0.00182881
PID1	793.159	0.238792	0.0429482	5.56	0.00061546	0.00182996
NSMCE4A	332.714	-0.215042	0.0355989	-6.0407	0.00061544	0.00182996
CTNND2	71.4581	-0.565048	0.143885	-3.92709	0.00061634	0.00183229
ANLN	31.6356	-0.613483	0.158909	-3.8606	0.0006197	0.00184197
SGPP1	10.1424	0.565991	0.144271	3.92312	0.00062095	0.0018454
TUBA4A	84.0842	-0.391869	0.0904438	-4.33273	0.00062534	0.00185814
SLC35B2	140.364	-0.287443	0.0580937	-4.94792	0.00062643	0.00186109
ZIC2	1.54192	1.62765	0.466053	3.49242	0.00062787	0.00186478
PDK2	260.782	-0.264705	0.0510562	-5.18457	0.00062779	0.00186478
TNIP2	173.178	-0.318632	0.0677898	-4.7003	0.00062954	0.00186944
SUGT1	898.657	-0.262547	0.0504059	-5.20867	0.00063037	0.0018716
DLAT	246.432	0.290236	0.0590036	4.91896	0.00063173	0.00187536
TRPC5OS	8.0679	-0.742857	0.19915	-3.73013	0.00063487	0.00188438
TAFA2	82.7729	-0.354765	0.0790549	-4.48758	0.00063509	0.00188473
IL6R	2915.64	-0.282235	0.0565755	-4.98864	0.00063852	0.00189459
DUSP7	177.244	-0.333782	0.0725929	-4.598	0.00063994	0.00189852
SLC35C2	289.168	-0.260822	0.0499473	-5.22194	0.00064133	0.00190233
SLC17A5	235.357	0.261807	0.0502597	5.20907	0.00064228	0.00190485
HSFX4	1.8964	-1.13145	0.318007	-3.55794	0.00064428	0.00191047
IQUB	16.0371	-0.605801	0.157105	-3.85603	0.00064555	0.00191396
TGM1	3.13972	-0.966431	0.267968	-3.60652	0.00064626	0.00191574
EBPL	319.219	0.244982	0.0450649	5.43619	0.00064731	0.00191855
DHX33	270.559	-0.231099	0.0407731	-5.66792	0.00065149	0.00193064
ARL13A	19.8911	-0.448495	0.108388	-4.13788	0.00065183	0.00193134
RASA4B	16.4892	-0.601049	0.15579	-3.85808	0.00065292	0.00193427
CSRNP2	235.553	-0.301159	0.062583	-4.81216	0.00065386	0.00193676
SYNGR2	406.432	-0.27216	0.0535664	-5.08079	0.00065461	0.00193867
PPP1R32	43.1804	-0.350799	0.0780523	-4.49441	0.0006563	0.00194335
SUSD2	71.2265	-0.58456	0.150748	-3.87773	0.00065645	0.00194349
GMPR2	62.5126	-0.317437	0.0676843	-4.68996	0.00065789	0.00194746
RAP1GDS1	283.655	-0.233116	0.0414502	-5.624	0.00066029	0.00195426
MLLT11	26.2064	-0.480197	0.118421	-4.05501	0.00066285	0.0019612
EARS2	316.94	-0.236539	0.0425301	-5.56167	0.00066275	0.0019612
ALPK3	227.554	-0.415049	0.0981633	-4.22814	0.00066506	0.00196744
SLCO3A1	183.06	-0.385209	0.0888918	-4.33347	0.00066716	0.00197334
PCNX2	146.647	-0.52527	0.132533	-3.96332	0.00066767	0.00197452
P3H1	226.614	-0.266804	0.0520181	-5.12905	0.00067146	0.00198542
COX17	194.281	0.266053	0.0517854	5.1376	0.00067168	0.00198577
OPCML	33.4526	-0.752692	0.203194	-3.70431	0.00067224	0.0019871
PACSIN3	142.177	-0.376073	0.0861162	-4.36704	0.00067342	0.00199026
PLS1	288.872	0.243277	0.044725	5.4394	0.00067881	0.00200589
RAB11FIP5	129.731	-0.353789	0.0792275	-4.46549	0.00067932	0.00200707
RNF44	333.696	-0.277005	0.0552901	-5.01003	0.00068383	0.00202008
SEMA5B	26.4044	-0.519992	0.131181	-3.96392	0.00068445	0.00202159
RASSF5	428.922	-0.259213	0.0497434	-5.21099	0.00068553	0.00202414
ATG2A	514.951	0.297096	0.0615788	4.82465	0.00068544	0.00202414
CITED2	632.414	0.26479	0.0514921	5.14234	0.00068643	0.0020265
TSTD2	210.667	-0.25624	0.0488287	-5.24773	0.00068773	0.00202981
ACTMAP	167.751	-0.276377	0.0551226	-5.01387	0.00068777	0.00202981
ILK	67.8283	-0.34462	0.076494	-4.50519	0.00069218	0.00204249
PARP4	1430.17	-0.202688	0.0321162	-6.31107	0.00069341	0.00204579
NUP133	314.284	-0.232411	0.0414178	-5.61139	0.0006944	0.00204841
SEC22B	638.265	0.249753	0.0468487	5.33107	0.00069545	0.00205117
KDM5A	1423.16	-0.224401	0.0389203	-5.76565	0.00069601	0.0020525
AGPAT2	586.029	-0.293283	0.0604771	-4.84949	0.00069681	0.00205454
KIF6	45.3683	-0.458523	0.112177	-4.0875	0.00069693	0.00205458
CBS	189.836	-0.473801	0.116965	-4.05079	0.00069761	0.00205624
RCBTB2	181.625	-0.30809	0.0651281	-4.73053	0.00069893	0.00205982
AKAP3	24.8116	-0.414372	0.0984301	-4.20981	0.00070201	0.00206855
CUZD1	1.09401	-1.45778	0.419333	-3.47643	0.00070359	0.00207289
ZC3H15	610.397	0.219886	0.037546	5.85644	0.00070392	0.00207353
NDUFV3	697.196	-0.212071	0.0351054	-6.04098	0.00070544	0.00207769
DYNLT2B	4.58504	-0.735838	0.198842	-3.70063	0.00070575	0.00207827
MOB2	18.8175	-0.425203	0.101911	-4.17231	0.0007089	0.00208721
TOM1	488.498	-0.232052	0.0413971	-5.60552	0.00071164	0.00209495
INO80B	10.5168	-0.470329	0.11609	-4.05143	0.00071175	0.00209496
LYRM2	261.417	-0.248211	0.0464655	-5.34183	0.00071211	0.00209568
CAPRIN1	1642.9	-0.212394	0.0352535	-6.02475	0.00071592	0.00210625
POLR3F	118.884	-0.296693	0.0616942	-4.80909	0.00071583	0.00210625
C11orf16	8.64855	-0.740593	0.200584	-3.69218	0.00071637	0.00210723
PPTC7	446.64	0.248291	0.0465418	5.33479	0.00072081	0.00211995
ESPNL	19.261	-0.683658	0.183008	-3.73567	0.00072247	0.00212451
OVOL3	4.25348	-0.667603	0.178085	-3.74879	0.00072629	0.00213541
YWHAZ	1685.07	0.281414	0.0570228	4.9351	0.00073277	0.00215413
KCNG2	17.5884	-0.557586	0.143801	-3.87748	0.00073352	0.00215597
TLR1	168.571	-0.318329	0.0686394	-4.6377	0.00073431	0.00215796
OR52N1	1.02758	1.46712	0.423707	3.46258	0.00073483	0.00215915
UBP1	996.212	-0.240593	0.0442061	-5.44254	0.00073534	0.00216031
CYP2A6	6646.74	0.314538	0.0674781	4.66134	0.00073796	0.00216767
FNIP2	1418.86	0.284545	0.0580502	4.90171	0.00073877	0.00216972
ANKK1	3.52868	0.93942	0.262928	3.57291	0.00074358	0.0021835
FSD1L	69.0138	-0.478349	0.119159	-4.01438	0.00074937	0.00220014
SMIM3	29.8409	0.494263	0.12427	3.97733	0.00075619	0.00221982
STAT5A	189.228	-0.297046	0.0621469	-4.77973	0.00076052	0.00223218
GRIN2B	100.669	-0.461422	0.114018	-4.04692	0.00076297	0.00223904
DUSP18	30.1492	-0.463359	0.114667	-4.04092	0.00076573	0.00224677
RPS19	1101.56	-0.261801	0.0510658	-5.12673	0.00076621	0.00224784
OSBPL2	526.973	-0.209282	0.0345003	-6.06609	0.00076863	0.00225457
EIF2AK4	823.542	-0.225184	0.0395222	-5.69767	0.00076891	0.00225506
LRRC55	70.7313	-0.553351	0.143089	-3.8672	0.00076908	0.00225518
DHODH	1046.65	0.323886	0.0706962	4.58139	0.00077041	0.00225874
VWA3B	6.42591	0.962894	0.271102	3.55178	0.00077315	0.00226642
EME1	13.059	-0.58656	0.15365	-3.8175	0.00077492	0.00227125
MANBA	342.607	-0.251615	0.0479115	-5.25167	0.00077679	0.00227636
CCDC168	44.737	-0.548368	0.141652	-3.87124	0.00077702	0.00227668
COL17A1	27.1427	-0.600203	0.157993	-3.79893	0.00077746	0.00227763
GOLGA6B	79.5135	-0.475323	0.118624	-4.00698	0.00077876	0.00228108
CD46	2934.35	0.240751	0.0445002	5.41011	0.00078095	0.00228677
ITGAE	69.1988	-0.329107	0.0724348	-4.5435	0.00078091	0.00228677
GNB1L	26.4979	-0.432436	0.105116	-4.11389	0.00078215	0.00228992
PAXX	48.1418	-0.358064	0.0816034	-4.38786	0.00078232	0.00229006
CTDP1	125.035	-0.281076	0.0572875	-4.90641	0.00078661	0.00230226
PHACTR4	1018.83	-0.176465	0.0241936	-7.29387	0.00078739	0.00230419
C12orf50	4.96662	1.07157	0.305259	3.51038	0.00079136	0.00231544
MAP7D1	251.73	-0.341056	0.0763318	-4.46808	0.00079426	0.00232357
TSKU	1234.76	0.356547	0.0812712	4.38713	0.0007979	0.00233385
AP4M1	28.8817	-0.387974	0.0912465	-4.25193	0.0007998	0.00233903
CNMD	6.51915	-0.713262	0.19407	-3.67528	0.00080276	0.00234733
TLDC2	41.9841	-0.407384	0.0974729	-4.17946	0.00080663	0.00235828
ZFP91	636.472	0.246409	0.046435	5.30653	0.00080805	0.00236206
KDELR1	833.626	0.231831	0.0418134	5.54443	0.00080842	0.00236277
SNX22	60.6968	-0.457755	0.113469	-4.03417	0.00080878	0.00236347
IPCEF1	73.4449	0.433036	0.105662	4.09832	0.00081128	0.00237039
SLCO1B3	869.842	-0.349722	0.079238	-4.41356	0.00081207	0.00237232
TALDO1	562.083	-0.25083	0.0478969	-5.23687	0.00081899	0.00239216
PDE1A	122.572	-0.461678	0.114855	-4.01966	0.00081966	0.00239376
PPP1R9A	132.167	-0.39676	0.0942693	-4.20879	0.00082202	0.00240028
PTGER2	31.5064	0.459456	0.114194	4.02348	0.00082307	0.00240297
CATIP	10.1782	-0.626799	0.167262	-3.7474	0.00082461	0.00240708
RRP8	377.224	-0.253282	0.0487317	-5.19749	0.00082921	0.00242013
FHDC1	17.7425	-0.597046	0.15796	-3.77974	0.00083081	0.00242443
ZNF189	348.09	-0.247344	0.046853	-5.27915	0.00083097	0.00242451
CLEC4M	260.37	-0.430314	0.105061	-4.09586	0.00083342	0.00243128
AACS	151.826	-0.370303	0.0859773	-4.30699	0.00083361	0.00243147
AP5B1	260.169	-0.307415	0.0659909	-4.65845	0.00083588	0.00243771
RPL13A	3447.02	-0.273768	0.0552866	-4.9518	0.00083601	0.00243771
A2ML1	19.9734	-0.542025	0.140616	-3.85466	0.00083719	0.00244073
HAS1	3.66698	1.17075	0.337452	3.46937	0.00083731	0.00244073
TMOD2	222.28	-0.39758	0.0947164	-4.19758	0.00083965	0.00244716
MPDZ	3084.82	-0.203019	0.0327951	-6.19053	0.00084102	0.00245078
GORASP1	349.879	-0.257276	0.0500701	-5.13833	0.0008415	0.00245152
PCSK2	4.5813	0.949545	0.268998	3.52994	0.00084154	0.00245152
YPEL3	247.648	-0.283395	0.0583927	-4.85327	0.00084266	0.00245441
DMKN	50.0079	-0.684122	0.185768	-3.68267	0.00084439	0.00245908
RTN4IP1	66.4476	-0.30324	0.0647415	-4.68386	0.00084689	0.00246596
SKIC3	1304.23	-0.224243	0.0395837	-5.66503	0.00084837	0.00246989
DCDC1	241.555	-0.383652	0.090377	-4.24502	0.000849	0.00247133
TMCO5A	3.81647	1.19531	0.345484	3.45982	0.00084991	0.0024736
ZNF273	47.3884	-0.433658	0.106342	-4.07795	0.00085197	0.00247884
AKT1	836.476	-0.264716	0.0524985	-5.04235	0.00085187	0.00247884
DNAL4	40.1775	-0.373204	0.0870779	-4.28586	0.00085212	0.00247887
PEX5L	27.9209	-0.455467	0.11333	-4.01894	0.00085517	0.00248737
PBX3	341.182	-0.251329	0.0482878	-5.20481	0.00086252	0.00250835
CAMKK1	41.4916	-0.48125	0.121668	-3.95543	0.00086451	0.00251374
TRAF2	105.74	-0.382249	0.0901219	-4.24146	0.00086857	0.00252516
SLC29A4	91.9657	-0.562695	0.147702	-3.80967	0.00086985	0.0025285
PPP2R2B	40.3815	0.582704	0.154084	3.78172	0.00087065	0.00253042
ALOX5AP	25.9412	0.522345	0.13486	3.87325	0.00087085	0.0025306
NUCKS1	3902.75	0.195695	0.0305642	6.40275	0.00087122	0.00253129
CEACAM19	315.346	-0.297556	0.0630997	-4.71565	0.00087147	0.00253164
TMEM184B	309.085	-0.293799	0.0619041	-4.74603	0.00087216	0.00253325
NDUFA5	683.743	0.245011	0.0463368	5.28762	0.00087551	0.00254258
STX16	674.606	-0.26404	0.052434	-5.03567	0.00087846	0.00255076
SENP7	464.651	-0.283969	0.0588072	-4.8288	0.00087901	0.00255196
CCDC85A	5.13419	-0.798332	0.222587	-3.5866	0.00087964	0.00255337
DEF6	141.402	-0.399078	0.0956218	-4.1735	0.00088094	0.00255676
C8orf48	5.43517	-0.700257	0.191632	-3.65418	0.00088192	0.00255922
TET2	1053.49	-0.232624	0.0424138	-5.48462	0.00088331	0.00256284
WDR36	644.485	0.232693	0.042444	5.48234	0.00088511	0.00256767
NTSR1	73.1701	-0.460223	0.115237	-3.9937	0.00088682	0.00257224
SMAP2	826.739	0.214284	0.0365677	5.85993	0.00088819	0.00257579
IVD	1547.64	-0.220734	0.0386358	-5.7132	0.00088925	0.00257848
DENND5A	830.6	0.270516	0.0545861	4.95577	0.00089265	0.00258793
KANSL1L	683.511	-0.254513	0.0494745	-5.14433	0.00089484	0.00259387
DACT2	56.3083	-0.555775	0.145895	-3.80942	0.00089556	0.00259498
INHBA	419.829	0.34321	0.0778805	4.40687	0.00089553	0.00259498
RPSA2	62.723	-0.426373	0.10451	-4.07975	0.00089563	0.00259498
MLKL	169.237	-0.336252	0.0756642	-4.44401	0.00089699	0.0025985
PAMR1	127.079	-0.349855	0.0800277	-4.37168	0.00089781	0.00260047
ZNF805	347.138	0.287222	0.0599791	4.7887	0.00089979	0.00260582
NXT1	25.4288	0.396925	0.0951346	4.17225	0.00090096	0.00260879
NBPF19	30.5701	-0.442784	0.109839	-4.03123	0.00090219	0.00261196
DDIAS	20.9154	-0.468307	0.118018	-3.96808	0.00090267	0.00261295
ZFAND6	1104.22	0.236865	0.0438738	5.39878	0.00090574	0.00262141
ZNF672	192.007	-0.257301	0.0504298	-5.10216	0.00090669	0.00262377
SLC7A14	12.6861	-0.778487	0.216971	-3.58797	0.00090848	0.00262855
CHURC1	600.817	-0.244784	0.0464403	-5.27095	0.0009115	0.00263688
ZFP69B	22.7385	-0.44445	0.110497	-4.02229	0.00091304	0.00264092
TEN1-CDK3	23.5594	-0.431918	0.10651	-4.0552	0.00091593	0.00264886
GABRG2	6.214	1.2679	0.370339	3.42361	0.00091691	0.00265115
TGIF2	159.768	0.285265	0.0594585	4.79772	0.000917	0.00265115
TCN1	4.99878	1.31517	0.385218	3.41408	0.00092344	0.00266934
DHRS3	1420.86	0.198723	0.0317111	6.26666	0.00092538	0.00267455
AGR3	0.839817	2.16816	0.647172	3.3502	0.00092604	0.00267562
CCDC47	970.61	0.191918	0.0295271	6.49973	0.00092593	0.00267562
SAT2	679.144	-0.264459	0.0528314	-5.00573	0.00092626	0.00267583
C2CD5	488.077	-0.263214	0.0524356	-5.01976	0.00092705	0.0026777
CHL1	33.2414	0.684814	0.187645	3.64951	0.00092919	0.00268347
FOXRED2	260.781	-0.246209	0.0469869	-5.23996	0.00093005	0.00268555
PAFAH1B2	723.885	0.25243	0.049007	5.1509	0.00093426	0.00269729
H3C2	39.4419	-0.594937	0.159072	-3.74005	0.00093726	0.00270554
MAPRE1	326.216	0.287484	0.0603106	4.76672	0.00093975	0.00271232
RPL7A	1029.99	-0.255597	0.0500573	-5.10608	0.0009406	0.00271434
NOL10	492.883	0.248268	0.0477054	5.20419	0.00094183	0.00271746
DNAJB9	761.856	0.28828	0.0605876	4.75807	0.00094317	0.00272091
PLGLB2	71.2827	0.365867	0.0855571	4.27629	0.00094349	0.00272142
TLR4	793.978	-0.263996	0.052776	-5.00219	0.00094374	0.00272173
TRMT61A	65.632	-0.38736	0.0925068	-4.18736	0.00094709	0.00273097
PCCA	1017.5	0.227029	0.0409016	5.55061	0.0009491	0.00273633
COMMD10	180.501	-0.250477	0.0484536	-5.16942	0.00094949	0.00273704
EMILIN3	7.94314	-0.65832	0.179598	-3.66551	0.00095161	0.00274274
PARP12	326.585	-0.284958	0.0595818	-4.78264	0.00095373	0.00274841
LRRC8E	10.1615	-0.513383	0.133147	-3.85577	0.00095435	0.00274979
COL26A1	51.0454	-0.498702	0.128441	-3.88275	0.00095562	0.00275301
CD5	57.1828	-0.441534	0.110049	-4.01214	0.00095679	0.00275596
CFAP99	10.1837	-0.645404	0.175572	-3.67601	0.00095766	0.00275803
MNDA	82.4257	0.399881	0.0966499	4.13742	0.00095876	0.00276078
NFS1	223.209	-0.222541	0.039503	-5.63352	0.00096085	0.00276639
FGD6	460.763	-0.273052	0.0557904	-4.89425	0.00096164	0.00276823
HDDC3	43.6356	-0.369365	0.0868641	-4.25222	0.00096439	0.00277573
PPP1CA	348.674	-0.234239	0.0432903	-5.41091	0.00096461	0.00277592
RPS27A	1674.55	0.237119	0.0442303	5.361	0.00096724	0.00278307
SLAMF1	35.4027	-0.559588	0.1482	-3.77588	0.00096823	0.00278548
SYT7	1841.99	-0.337626	0.0767011	-4.40184	0.00097392	0.00280143
NDEL1	858.737	0.217283	0.0378599	5.73915	0.00097471	0.00280326
UGT1A4	519.024	0.274865	0.05646	4.86831	0.00097696	0.00280931
PAQR4	12.8793	-0.626613	0.16991	-3.68791	0.00097918	0.00281526
GCA	127.116	0.317832	0.070355	4.51754	0.00098017	0.00281766
VPS37C	118.995	-0.305609	0.0664129	-4.60165	0.00098101	0.00281966
CD200R1	47.0212	-0.406042	0.0988557	-4.10742	0.00098142	0.00282041
PTPMT1	29.0276	-0.319768	0.0709943	-4.50413	0.00098218	0.00282215
S100PBP	424.459	-0.272479	0.0557222	-4.88995	0.00098295	0.00282368
GTF2H5	144.421	-0.261551	0.0521922	-5.01131	0.00098302	0.00282368
MARCHF5	317.508	0.214162	0.0368848	5.80624	0.00098376	0.00282538
TPPP3	21.7655	0.688313	0.189785	3.6268	0.00098434	0.00282661
STMN3	26.4879	-0.566459	0.150653	-3.76002	0.00098481	0.00282753
RNF169	671.831	-0.226696	0.0409455	-5.53652	0.00098654	0.00283207
PCDHGB3	33.681	-0.443597	0.11106	-3.9942	0.00098859	0.00283751
POU2AF3	7.7773	-0.67719	0.186375	-3.63349	0.0009929	0.00284944
MRPS14	241.629	-0.233779	0.0432635	-5.40361	0.00099341	0.00285048
CLEC11A	47.0836	-0.51305	0.133601	-3.84018	0.00099738	0.00286142
TUFM	958.98	-0.247534	0.0477309	-5.18604	0.00099754	0.00286146
WWC3	322.65	-0.287028	0.0605091	-4.74355	0.00099774	0.00286158
QPCT	13.8327	0.554626	0.147049	3.77171	0.00099944	0.00286603
FAM114A2	289.161	-0.230301	0.0421648	-5.46192	0.00099985	0.00286676
GPATCH2L	938.696	-0.267506	0.0542197	-4.93374	0.00100284	0.00287488
PSD3	3112.95	-0.242187	0.0460294	-5.26157	0.001004	0.00287777
BLID	22.9813	-0.489717	0.126163	-3.88161	0.00100566	0.0028821
ACD	44.5851	-0.354354	0.0823928	-4.30079	0.00101065	0.00289594
DYRK2	373.432	-0.325644	0.0730951	-4.45507	0.00101097	0.00289642
CHRNA10	14.6162	-0.512935	0.133748	-3.83507	0.00101189	0.0028986
FAIM	91.1201	-0.369005	0.0871695	-4.23319	0.00101439	0.00290533
SUCLA2	294.512	-0.223057	0.0398828	-5.59282	0.00101615	0.00290991
DSG2	420.647	0.272008	0.0557545	4.87867	0.00101743	0.00291315
AMMECR1L	332.82	-0.242734	0.0462756	-5.24539	0.00101973	0.00291927
C1GALT1C1L	6.20717	1.00303	0.290691	3.4505	0.00102058	0.00292127
CAPS2	107.837	-0.30292	0.0658174	-4.60243	0.00102437	0.00293167
RAPSN	8.54557	-0.607319	0.164437	-3.69333	0.00102558	0.0029347
ABCB7	354.772	-0.192066	0.0298659	-6.43096	0.00102581	0.0029349
C1orf127	6.25569	-0.760176	0.213596	-3.55894	0.00102644	0.00293624
ROBO3	49.5725	-0.417433	0.103057	-4.05053	0.00103462	0.00295919
CNIH4	152.047	-0.266465	0.0540462	-4.93031	0.00103485	0.00295939
CTTNBP2NL	275.187	-0.312949	0.0691454	-4.52596	0.00103594	0.00296207
VSIG4	200.607	-0.336289	0.0767424	-4.38205	0.00103853	0.00296901
GFI1B	6.4881	0.874481	0.250399	3.49235	0.00104052	0.00297425
JOSD2	38.5983	-0.376154	0.0897113	-4.19294	0.00104114	0.00297557
LAMB3	85.0154	-0.432672	0.10807	-4.00363	0.00104133	0.00297566
PTPA	354.418	-0.238092	0.0448708	-5.30616	0.00104358	0.00298164
SATB1	842.557	-0.224547	0.0404719	-5.54821	0.00104419	0.00298293
EEF1AKMT1	47.608	-0.298002	0.0643757	-4.6291	0.00104997	0.00299897
FKBP1A	654.301	0.293172	0.0628138	4.66731	0.00105143	0.0030027
LPCAT4	11.7849	-0.564931	0.151157	-3.73739	0.00105506	0.00301258
ARR3	23.2043	-0.421828	0.10469	-4.02931	0.00105598	0.0030144
CKLF	18.0688	-0.47253	0.121174	-3.89959	0.00105601	0.0030144
CYBB	909.324	-0.332108	0.075512	-4.39808	0.00105681	0.00301622
CLEC17A	9.05112	0.710475	0.198245	3.58382	0.00105885	0.00302157
CCM2	398.573	-0.231883	0.0429231	-5.40229	0.00106121	0.00302786
GPKOW	45.0593	-0.347109	0.0804543	-4.31436	0.00106522	0.00303882
RBMXL1	263.676	0.263492	0.0532379	4.94933	0.00106682	0.00304294
CPSF3	251.641	-0.236218	0.0443835	-5.3222	0.00107348	0.003061
SLC7A6	79.1706	-0.411163	0.101383	-4.05556	0.00107341	0.003061
IRAK1BP1	77.6518	-0.398916	0.0974281	-4.09447	0.00107739	0.00307166
THEM5	23.8136	-0.418003	0.103686	-4.03143	0.00108146	0.0030828
BCAM	356.17	0.320814	0.0720029	4.45557	0.00108206	0.00308405
XRCC2	24.7559	-0.538504	0.142952	-3.76703	0.0010833	0.00308711
OTUD4	963.53	0.228194	0.0418148	5.45724	0.00108563	0.00309329
TREML1	7.65091	-0.702038	0.196095	-3.5801	0.00109136	0.00310912
DRD1	32.2341	-0.489072	0.126968	-3.85192	0.00109256	0.00311207
LRRC15	17.4717	-0.641373	0.176508	-3.63368	0.00109396	0.00311558
SLC25A23	569.795	-0.242734	0.0466048	-5.20836	0.00109692	0.00312354
KLRD1	241.446	0.36612	0.0868961	4.21331	0.0010975	0.00312473
PSMC5	389.295	-0.211578	0.0364346	-5.80707	0.00109776	0.00312498
LSMEM2	9.47699	-0.624274	0.171057	-3.64951	0.00110015	0.00313131
MAP3K12	195.301	-0.311544	0.0690973	-4.50877	0.00110103	0.00313333
FMO2	180.082	-0.481397	0.124598	-3.86361	0.00110444	0.00314256
ZNF22	112.805	0.292952	0.0630505	4.64631	0.00110565	0.00314552
G6PD	66.7391	-0.344942	0.0800441	-4.3094	0.00110635	0.00314705
ASRGL1	19.6885	0.482492	0.124981	3.86051	0.00110681	0.00314787
CFAP46	36.9074	-0.539343	0.143542	-3.75738	0.00110822	0.0031514
USP5	303.694	-0.248293	0.0484756	-5.12202	0.0011099	0.00315571
PPFIA4	21.5037	-0.545824	0.145697	-3.74629	0.00111156	0.00315996
HDAC11	37.9696	-0.411581	0.101885	-4.03967	0.00111371	0.00316558
TFAM	403.585	0.229807	0.0424553	5.41291	0.00111598	0.00317155
PHLDA3	51.0416	-0.540094	0.14391	-3.753	0.00111799	0.00317677
KCTD17	49.4714	-0.439744	0.111175	-3.95541	0.00112243	0.00318892
CPE	149.876	0.454827	0.116124	3.91673	0.001124	0.00319287
ADRM1	245.214	-0.255734	0.0509804	-5.01631	0.00112615	0.00319851
H2AC14	14.9091	-0.637004	0.175609	-3.6274	0.0011278	0.00320272
ADRA2A	52.6476	-0.706807	0.198274	-3.5648	0.00112862	0.00320455
CXXC5	715.149	-0.220859	0.0395858	-5.57925	0.00113248	0.00321502
HEATR1	468.933	-0.251416	0.0496078	-5.06807	0.00113562	0.00322346
RNASE8	2.52627	-0.983536	0.287386	-3.42236	0.00113618	0.00322455
GSK3B	1399.63	-0.227919	0.0419166	-5.43743	0.00113759	0.00322769
UPK3B	4.89931	-0.825875	0.236888	-3.48636	0.00113763	0.00322769
SLFN13	143.326	-0.445487	0.113227	-3.93448	0.00114002	0.00323398
PKIB	26.7518	-0.470722	0.121504	-3.87413	0.0011413	0.00323712
LAMTOR2	193.357	-0.282353	0.0597826	-4.72299	0.0011432	0.003242
FAM180A	101.141	0.35248	0.0827996	4.25702	0.00114695	0.00325217
OCRL	677.181	-0.227899	0.0419461	-5.43313	0.00114756	0.0032534
PIH1D1	189.659	-0.25306	0.0502285	-5.03818	0.00115463	0.00327293
KBTBD3	60.1797	-0.337936	0.0780837	-4.32787	0.00115497	0.0032734
GET3	108.642	-0.281697	0.0596314	-4.72397	0.00115568	0.00327493
CACNA1C	47.6386	-0.611587	0.167801	-3.64472	0.00116002	0.00328673
GSDMB	1120.04	-0.261748	0.053105	-4.92887	0.00116028	0.00328697
SPINT2	45.5921	-0.516574	0.136753	-3.77743	0.00116208	0.00329157
RPGR	191.974	0.342978	0.0797895	4.29854	0.00116249	0.00329224
FAM185A	93.6545	-0.276663	0.0580212	-4.76831	0.00116418	0.0032965
GNAL	51.6822	-0.375378	0.0904575	-4.14977	0.00116625	0.00330188
ESYT1	891.792	-0.216599	0.0383107	-5.65374	0.0011692	0.00330972
TESK1	162.381	-0.266955	0.0548664	-4.86556	0.00117137	0.00331537
CPTP	213.489	-0.258078	0.0519502	-4.9678	0.00117163	0.00331562
ACSS1	199.284	-0.416888	0.104146	-4.00293	0.00117253	0.00331715
ARSA	264.626	-0.266268	0.0546455	-4.87264	0.00117247	0.00331715
LMOD2	17.3239	-0.796754	0.228271	-3.49039	0.00117816	0.00333258
TTC1	416.282	-0.21659	0.0383392	-5.64932	0.00117888	0.0033341
ENY2	328.826	0.235949	0.0447133	5.27694	0.00118104	0.00333971
SUMF2	605.702	-0.214756	0.0377467	-5.68939	0.00118229	0.00334274
PTGFR	56.2742	-0.413282	0.103059	-4.01015	0.00118387	0.0033467
TMIE	7.379	-0.653336	0.181782	-3.59407	0.0011845	0.00334797
METTL2A	140.77	-0.239835	0.0460342	-5.20993	0.00119223	0.00336932
KLHL34	6.17508	-0.844662	0.244055	-3.46095	0.00119388	0.00337345
NUDT13	140.192	-0.297061	0.0648927	-4.57772	0.00119585	0.00337852
ARFGAP1	349.896	-0.266708	0.0549	-4.85807	0.00119642	0.00337963
PXDN	592.054	-0.273666	0.057206	-4.78387	0.00119948	0.00338776
CYSLTR1	40.5735	-0.473901	0.123202	-3.84652	0.00120486	0.00340245
SNX24	148.417	-0.259494	0.0525646	-4.93668	0.00120564	0.00340413
MED1	642.63	-0.210756	0.0365199	-5.77099	0.00121164	0.00342055
MARS1	448.133	-0.263681	0.053992	-4.8837	0.00121643	0.00343355
NYNRIN	483.273	-0.418955	0.105213	-3.98197	0.00121706	0.0034348
ADGRL1	14.4284	-0.57108	0.155315	-3.67693	0.00121816	0.0034374
PTX3	5.52739	0.828369	0.239271	3.46206	0.00121904	0.00343937
ZCCHC18	7.4356	-0.708094	0.2002	-3.53694	0.00122012	0.0034419
PIGO	285.645	-0.226587	0.0417973	-5.42108	0.00122851	0.00346505
LMF2	316.827	-0.239669	0.0461232	-5.19629	0.00123016	0.00346917
CMTM1	13.7166	-0.481636	0.126012	-3.82213	0.00123057	0.00346982
SPAG1	142.842	-0.272859	0.057087	-4.7797	0.00123093	0.00347029
ZNF648	39.0945	-0.484739	0.127072	-3.81467	0.00123413	0.00347859
RIN1	15.364	0.609962	0.168293	3.6244	0.00123424	0.00347859
ZCCHC7	374.798	-0.238058	0.045615	-5.21886	0.00123663	0.0034848
IL4I1	16.8224	-0.555743	0.15054	-3.69166	0.00124001	0.00349379
FAM221A	160.002	0.307605	0.068632	4.48195	0.00124357	0.00350328
OR2M3	3.27654	1.70865	0.520098	3.28524	0.00124388	0.00350364
FAM156A	4.52609	-0.733844	0.209006	-3.51111	0.00124516	0.00350672
MIPOL1	290.425	-0.276452	0.0583432	-4.73837	0.00124572	0.00350778
DTX1	234.704	0.396303	0.0979925	4.04422	0.00124858	0.00351529
ANKRD49	132.311	-0.298165	0.0655407	-4.5493	0.00124921	0.00351654
SLC44A3	79.1226	-0.407508	0.101726	-4.00595	0.00125205	0.00352401
CCDC152	329.752	-0.325878	0.0747329	-4.36057	0.00125359	0.0035278
OR52I1	1.69804	-1.18359	0.354193	-3.34164	0.0012543	0.00352928
TTC9	62.4406	-0.53521	0.143962	-3.71773	0.00125612	0.00353387
PNPLA5	1.86551	1.44966	0.438866	3.3032	0.00125825	0.00353933
OTUD3	172.411	-0.292742	0.0638113	-4.58761	0.00126181	0.00354882
NRSN1	26.2966	-0.82346	0.2385	-3.45267	0.00126314	0.00355201
ZDHHC9	520.352	0.205273	0.0348647	5.88769	0.00126612	0.00355986
TP53I11	348.407	-0.273268	0.0573871	-4.76184	0.00126686	0.00356141
RASSF1	132.325	-0.316742	0.0718063	-4.41106	0.00127045	0.00357082
SLC24A2	4.75046	1.13914	0.340411	3.34636	0.00127059	0.00357082
BNIP2	1064.22	0.219375	0.0395544	5.54616	0.00127224	0.00357493
SLC6A20	14.8296	0.736935	0.210562	3.49985	0.00127866	0.00359241
TREX2	2.5097	-0.990793	0.293027	-3.38123	0.00128165	0.00360027
IARS1	323.04	-0.262709	0.0539602	-4.86857	0.00128338	0.0036046
ALYREF	89.817	0.310525	0.0698547	4.4453	0.00129018	0.00362316
MLF2	969.116	0.193431	0.0310101	6.23768	0.00129371	0.00363251
NR1D1	135.401	0.483432	0.127242	3.7993	0.00129396	0.00363267
IZUMO4	19.0597	-0.477485	0.125279	-3.81137	0.00129476	0.00363438
PLAG1	49.1784	-0.406717	0.101821	-3.99444	0.0012966	0.003639
PIR	110.326	-0.314802	0.0713189	-4.41401	0.0012983	0.00364317
RNF113B	26.6206	0.429052	0.109248	3.9273	0.00129848	0.00364317
DECR2	52.0321	-0.337097	0.0787276	-4.28182	0.00129931	0.00364495
CD36	1127.51	-0.269244	0.056224	-4.78877	0.0013055	0.00366176
FADS6	36.5581	-0.460574	0.119799	-3.84455	0.00130847	0.00366955
CD58	85.5331	-0.337559	0.0789473	-4.27575	0.00131021	0.00367305
SPRY1	226.706	0.364941	0.0880474	4.14482	0.0013103	0.00367305
SLN	4.0318	-2.71515	0.839024	-3.23609	0.00131024	0.00367305
RPS28	355.404	0.317129	0.0721875	4.39313	0.00131552	0.00368712
VMA21	354.159	0.281123	0.060221	4.6682	0.0013164	0.00368905
EMID1	41.3816	-0.404566	0.101277	-3.99465	0.0013184	0.00369409
TRAPPC14	98.5731	-0.329869	0.076447	-4.315	0.00131964	0.00369701
ARMC7	85.4136	-0.291474	0.0636803	-4.57715	0.00132003	0.00369756
NHP2	106.567	-0.302201	0.0672692	-4.49241	0.00132421	0.00370869
MAP2K6	539.338	-0.36757	0.0890194	-4.1291	0.0013247	0.0037095
SERBP1	2016.76	0.177232	0.0256967	6.89706	0.00132566	0.00371166
RSPH10B	2.93323	-0.786714	0.227632	-3.45608	0.00132644	0.00371327
LRRC56	4.40306	-0.790497	0.228944	-3.4528	0.00133083	0.003725
SHOC1	202.52	-0.350372	0.0833444	-4.20391	0.001332	0.00372774
PTK7	69.2093	-0.596371	0.165083	-3.61256	0.00133237	0.0037282
ATP8B3	22.691	-0.454106	0.117871	-3.85257	0.00133276	0.00372875
TEX22	13.2702	-0.582496	0.160526	-3.62868	0.00133535	0.00373543
IDS	114.671	-0.301761	0.0671922	-4.49101	0.00133779	0.0037417
TLN2	196.803	-0.301205	0.0670126	-4.49475	0.00133888	0.00374418
EMSY	394.376	-0.226623	0.0421757	-5.37331	0.00133983	0.00374573
PLIN4	770.313	-0.315584	0.0718065	-4.39493	0.00133977	0.00374573
MIP	8.61246	-0.539745	0.14641	-3.68654	0.00134059	0.00374729
LYG1	19.2903	-0.402821	0.100898	-3.99236	0.00134464	0.00375804
ANKEF1	176.173	-0.264589	0.0548422	-4.82455	0.00134485	0.00375807
KAT7	677.935	-0.251158	0.0503693	-4.98634	0.00134548	0.00375926
DMRTA2	1.20617	1.68529	0.516832	3.26081	0.0013558	0.00378754
NCAPG2	147.021	-0.277419	0.0591848	-4.68734	0.00136004	0.00379883
ZNF746	335.916	-0.254966	0.0516986	-4.93177	0.0013611	0.00380121
CSRNP3	126.317	-0.380674	0.0936473	-4.06498	0.00136277	0.0038053
AP1S3	40.7129	0.436524	0.112311	3.88673	0.00136704	0.00381666
DBN1	94.3219	-0.482182	0.127598	-3.77891	0.00137384	0.00383479
RAB5IF	50.0441	-0.335342	0.0785881	-4.26708	0.00137394	0.00383479
DDX56	336.579	-0.235809	0.0453558	-5.1991	0.00137532	0.00383807
CNN1	30.4527	0.7492	0.216246	3.46458	0.00138345	0.00386018
ANXA13	98.92	-0.499053	0.133324	-3.74316	0.00138429	0.00386193
POU4F2	3.38144	1.4102	0.430208	3.27796	0.00138514	0.00386374
TLCD1	22.0369	-0.40381	0.101539	-3.9769	0.00138586	0.00386518
TMEM38A	54.9432	-0.351799	0.0841615	-4.18004	0.00138651	0.00386641
WRNIP1	192.971	-0.236819	0.0457407	-5.17743	0.00138943	0.00387398
OR4D11	2.04207	3.28278	1.02209	3.21182	0.00138997	0.00387489
PSME2	319.215	-0.254322	0.0516025	-4.92848	0.00139221	0.00388057
NOX5	7.32175	0.950647	0.282354	3.36686	0.00139388	0.00388465
FAM98C	84.7077	-0.287822	0.062825	-4.58133	0.0013967	0.00389193
THAP11	64.8611	-0.303445	0.0680761	-4.45744	0.00140179	0.00390552
RNASE1	122.451	-0.452882	0.118157	-3.83287	0.0014122	0.00393394
POLR1E	199.659	0.283549	0.0614674	4.613	0.0014127	0.00393476
PIP5KL1	9.49169	0.700687	0.200778	3.48986	0.00142003	0.00395457
TRPC5	166.54	-0.307555	0.0695501	-4.42207	0.00142134	0.00395764
AATF	120.063	-0.275322	0.0587533	-4.68607	0.00142234	0.00395983
VPS13C	3009.95	-0.255221	0.0520435	-4.90398	0.00142947	0.00397908
TEAD2	90.2412	-0.357606	0.0863844	-4.13971	0.0014315	0.00398413
THEMIS2	234.078	0.303372	0.0682091	4.44768	0.00143373	0.00398976
GDF2	246.745	-0.272074	0.0577464	-4.71153	0.00144207	0.00401238
SEL1L3	444.523	-0.372215	0.0913541	-4.07442	0.00144242	0.00401274
SAMD14	58.5309	-0.400579	0.100883	-3.97074	0.00144399	0.00401653
TTC36	91.2575	-0.298775	0.0667351	-4.47703	0.001448	0.00402647
ZNF709	4.84073	-0.674787	0.192575	-3.50401	0.00144781	0.00402647
EXTL1	6.52172	-0.833538	0.245047	-3.40155	0.00144875	0.00402796
IFITM3	1598.33	0.260099	0.0537621	4.83796	0.00145108	0.00403325
RIT2	2.26477	-1.14361	0.346199	-3.30333	0.00145106	0.00403325
COP1	462.604	-0.219785	0.0402272	-5.46359	0.00145203	0.0040353
ARNT2	47.2505	-0.479769	0.127521	-3.76228	0.00145295	0.00403723
FHL5	16.6948	0.743366	0.215386	3.45132	0.00145357	0.00403836
DCLK2	70.1644	-0.412279	0.104959	-3.92801	0.00146426	0.00406747
JOSD1	302.805	0.266215	0.0558704	4.76487	0.00146487	0.00406855
ABTB3	42.2283	-0.419363	0.107394	-3.9049	0.00147159	0.0040866
TMX1	427.792	0.249404	0.0502459	4.96367	0.00147231	0.00408801
GOLT1B	243.956	0.303697	0.0685265	4.43182	0.00147681	0.00409988
ACAD8	332.448	-0.227652	0.0429469	-5.30079	0.00147775	0.00410189
KLHL21	360.022	-0.268587	0.056724	-4.73499	0.00147902	0.00410481
PROSER3	121.717	-0.323327	0.0751445	-4.30274	0.0014795	0.00410554
BTBD8	129.868	-0.295199	0.0656883	-4.49393	0.00148129	0.0041099
SDR39U1	46.9974	-0.328883	0.0770268	-4.26971	0.00148193	0.00411105
HERPUD1	1351.74	0.228836	0.0433777	5.27543	0.00148852	0.00412874
ADAMTS13	164.529	-0.319517	0.0739475	-4.32087	0.00149603	0.00414893
TMEM9	254.015	-0.237033	0.0461746	-5.1334	0.00150014	0.00415926
KDM6A	985.175	0.30803	0.0700982	4.39427	0.0015002	0.00415926
ANXA5	778.3	0.312751	0.0717029	4.36176	0.00150301	0.00416645
AIMP2	119.132	-0.295144	0.0658158	-4.4844	0.00151336	0.00419453
RYR2	106.759	-0.504573	0.13643	-3.6984	0.00151602	0.00420127
ATP8B2	197.936	-0.412041	0.105262	-3.91442	0.00151689	0.00420307
SRPX2	132.363	-0.353821	0.0856388	-4.13155	0.00151912	0.0042086
MYBL2	16.7616	-0.705318	0.203722	-3.46216	0.00152131	0.00421405
NOL11	395.142	-0.216268	0.0392434	-5.51095	0.00152452	0.00422233
SLCO1B1	4025.13	0.233545	0.0450755	5.18119	0.00152483	0.00422255
GRAP	7.81567	-0.568408	0.157997	-3.59759	0.00152672	0.00422717
H4C14	0.973916	-1.41317	0.435195	-3.2472	0.00152822	0.0042307
HROB	13.5239	-0.492584	0.132535	-3.71662	0.0015316	0.00423879
SLC5A10	15.0851	-0.497617	0.134231	-3.70717	0.00153155	0.00423879
HS3ST3A1	31.2403	-0.427362	0.11056	-3.86543	0.00153442	0.00424597
AADACL2	0.281789	2.21283	0.691529	3.19992	0.00153627	0.00425045
IL17RA	419.28	-0.252174	0.0514159	-4.9046	0.00153983	0.00425967
TMEM238L	8.6263	-0.507919	0.137809	-3.68567	0.00154318	0.00426831
NCBP3	791.371	-0.229891	0.0438996	-5.23674	0.00154411	0.00427027
RPS10	100.665	-0.277721	0.0600659	-4.6236	0.00154439	0.00427041
GADD45A	833.163	0.265019	0.0557757	4.75152	0.00154507	0.00427166
SP110	460.551	-0.262212	0.0548321	-4.78208	0.00154653	0.00427506
CRLF3	258.488	-0.301497	0.0681186	-4.42606	0.00154806	0.00427864
MYOM2	29.8246	-0.621401	0.176024	-3.5302	0.00154857	0.00427944
IGBP1	177.989	-0.280757	0.0611136	-4.59402	0.00154959	0.00428115
RASGRF1	10.8385	0.734327	0.213772	3.43509	0.00154965	0.00428115
APOBEC3A	3.66273	0.871162	0.259185	3.36116	0.00155283	0.0042893
PSMB9	48.6365	-0.37464	0.0928871	-4.03328	0.0015549	0.00429439
FBXL6	10.9915	-0.507843	0.13794	-3.68162	0.00156016	0.00430827
VGLL3	91.6416	0.571107	0.159262	3.58595	0.00156048	0.00430853
HSP90AA1	6259.91	0.265523	0.0560086	4.74076	0.00156172	0.00431131
H2AC15	9.48153	-0.571734	0.159495	-3.58465	0.00156254	0.00431294
SEC14L5	8.81499	-0.642647	0.183331	-3.50538	0.0015641	0.00431661
TRIR	670.397	0.224531	0.0421524	5.32665	0.00156686	0.00432359
PTPN21	404.538	-0.232563	0.0448722	-5.18278	0.00156726	0.00432405
TM9SF3	2193.07	0.216328	0.0393812	5.49319	0.00156891	0.00432797
CLEC7A	177.855	0.362466	0.0888628	4.07894	0.00157049	0.0043317
STX7	817.792	-0.297073	0.0667366	-4.45142	0.00157353	0.00433943
EPG5	1122.2	-0.227851	0.0432988	-5.26229	0.00157475	0.00434215
SDHAF2	47.3445	-0.334184	0.0793125	-4.2135	0.00157522	0.00434283
CRISP3	5.58377	1.40192	0.432839	3.23889	0.00157577	0.00434368
HECW1	26.3017	-0.679093	0.195723	-3.46966	0.0015789	0.00435167
CYP2J2	811.259	0.204103	0.0352848	5.78445	0.00158697	0.00437329
PTK2	1108.34	-0.199322	0.0336657	-5.92064	0.00158756	0.00437385
EIF1	1662.21	0.196022	0.0325471	6.02271	0.00158765	0.00437385
RAB6B	30.3927	-0.429808	0.111785	-3.84493	0.00158808	0.0043744
FARS2	117.376	-0.264118	0.0556326	-4.74755	0.00158867	0.0043754
RWDD2A	84.7232	-0.298613	0.0673348	-4.43476	0.00159072	0.00438038
FLG	42.3529	-0.673572	0.194047	-3.47119	0.00159259	0.00438489
GYPC	129.326	-0.346382	0.0835606	-4.14528	0.00159644	0.00439484
HTR2A	118.052	-0.380266	0.0950595	-4.00029	0.00159775	0.00439781
CARD6	149.905	-0.298295	0.0672663	-4.43454	0.00159962	0.00440232
NEIL2	13.6074	-0.499282	0.135415	-3.68704	0.00160103	0.00440554
TNFSF15	33.2734	-0.502699	0.136665	-3.67832	0.00161157	0.00443388
TMEM116	157.383	-0.273836	0.0590258	-4.63925	0.00161438	0.00444098
TTC39B	392.838	0.312993	0.072394	4.32346	0.00162982	0.00448277
MOGS	335.291	-0.23234	0.0449971	-5.16345	0.00163533	0.00449727
PLEKHA5	1850.42	-0.227807	0.043471	-5.24042	0.00164083	0.00451175
ANAPC1	272.079	-0.264172	0.0558412	-4.73077	0.0016412	0.00451209
ALLC	31.2817	-0.465896	0.124446	-3.74376	0.00164274	0.00451567
KLRF1	20.744	0.472852	0.126838	3.72799	0.0016464	0.00452506
UBN2	1388.24	-0.239269	0.0473935	-5.04856	0.0016487	0.00453071
GIMAP4	397.566	-0.295809	0.0667021	-4.43477	0.00166467	0.00457394
BBS10	210.626	-0.269144	0.05762	-4.67101	0.00166505	0.0045743
BRD2	437.866	-0.229269	0.0440477	-5.20501	0.00166909	0.00458472
ABLIM1	1570.5	0.281828	0.0619625	4.54837	0.00167049	0.00458789
LRRC32	306.922	-0.410714	0.105888	-3.87875	0.00167191	0.00459112
ITPKA	9.78028	-0.626251	0.179097	-3.49671	0.00167486	0.00459856
KCNT2	123.793	-0.309741	0.0715227	-4.33067	0.00168115	0.00461515
ADGRB3	90.6325	-0.432169	0.113286	-3.81483	0.00168463	0.00462401
FAM118A	343.502	-0.430229	0.11264	-3.81949	0.00168677	0.00462922
FAM9B	31.2376	0.524386	0.144711	3.62368	0.00168841	0.00463304
NIPA1	18.7963	-0.494032	0.134459	-3.67421	0.00169711	0.00465624
RCC2	61.717	-0.346609	0.0841861	-4.11718	0.00169849	0.00465933
TFB2M	166.125	0.238385	0.0472591	5.0442	0.00170461	0.00467543
APOF	964.475	0.273894	0.0593883	4.61192	0.0017053	0.00467665
KCNS1	12.0864	0.59195	0.167872	3.5262	0.00171082	0.0046911
PHF14	907.199	-0.229301	0.0441812	-5.19002	0.00171337	0.00469741
JMJD8	124.108	-0.272801	0.0590505	-4.61979	0.00171499	0.00470114
RABIF	78.4804	-0.296001	0.0669811	-4.41918	0.00171555	0.004702
MAPKAPK3	165.46	-0.281624	0.0620691	-4.53726	0.0017159	0.00470227
KIAA1549	76.013	-0.406721	0.104865	-3.87851	0.00172348	0.00472236
ZNF101	121.102	-0.333578	0.0798629	-4.17688	0.00172377	0.00472244
KAZN	208.161	-0.336791	0.0809711	-4.1594	0.00172569	0.00472702
PSMA2	122.154	0.313321	0.0729572	4.29458	0.00172829	0.00473344
MRPL27	194.876	-0.231896	0.0451138	-5.14024	0.00172991	0.00473721
GRHL2	45.9607	-0.589342	0.1672	-3.52477	0.00173168	0.00474135
HS3ST4	4.23267	1.05198	0.322065	3.26637	0.00173279	0.00474369
PPEF2	2.72089	0.905123	0.273428	3.31028	0.00173555	0.00475055
FNBP1L	521.749	-0.218801	0.0406544	-5.38199	0.00173769	0.00475571
ZMYM2	1323.47	-0.239632	0.0477921	-5.01406	0.00174086	0.00476369
ICE1	705.493	-0.230609	0.0447197	-5.15676	0.00174675	0.00477912
LIPG	2268.53	-0.269661	0.0581023	-4.64115	0.00174989	0.004787
DIO1	1061.9	-0.22658	0.0433572	-5.22589	0.00175317	0.00479526
CEACAM6	19.1191	1.17872	0.364278	3.23576	0.00175584	0.00480188
KLHL26	59.24	-0.316217	0.0741102	-4.26685	0.00176424	0.00482415
ZC3H4	511.014	-0.227118	0.0435828	-5.21119	0.00176874	0.00483574
PABPC4L	12.7905	-0.633215	0.182568	-3.46839	0.00177612	0.00485521
ANKDD1A	77.7741	-0.356312	0.087942	-4.05167	0.00178109	0.00486808
RAB3A	16.6552	-0.429922	0.11323	-3.7969	0.00178704	0.00488365
INTS6L	108.529	-0.416962	0.108807	-3.83211	0.00179057	0.00489256
SERPINI2	1.49235	1.33862	0.417628	3.20529	0.00179508	0.00490345
GPAT4	472.774	-0.237306	0.0471499	-5.033	0.00179501	0.00490345
SPATA7	117.273	-0.291948	0.0659285	-4.42826	0.00179872	0.00491267
WBP2	818.245	0.197414	0.0334622	5.89962	0.00180038	0.00491649
STPG2	31.1642	-0.37861	0.0957106	-3.95578	0.00180185	0.00491979
H1-5	33.2367	-0.516679	0.143093	-3.6108	0.00180404	0.00492507
SPDYA	23.569	-0.440944	0.117155	-3.76378	0.0018079	0.00493488
STX17	1231.93	-0.23478	0.046319	-5.06876	0.00180819	0.00493494
RAB6A	1031.44	0.244894	0.0498072	4.91684	0.00181233	0.00494552
ZNF704	845.906	-0.280696	0.0621195	-4.51864	0.00181384	0.00494892
PHOSPHO2	34.1958	-0.376028	0.0948966	-3.96251	0.00181477	0.00495075
DDO	95.6868	-0.262056	0.0557276	-4.70244	0.00181875	0.00496089
SLC38A8	0.564983	1.6608	0.523528	3.17232	0.00182016	0.00496399
HDAC9	178.98	-0.337351	0.0816354	-4.13241	0.00182198	0.00496824
FCRL6	32.0493	-0.468517	0.126775	-3.69567	0.00182901	0.00498669
RABL2B	121.607	-0.276124	0.0606053	-4.55611	0.00182988	0.00498832
CAPG	50.1612	-0.48877	0.13377	-3.65382	0.00183423	0.00499946
FAM227A	21.9911	-0.644646	0.187088	-3.44569	0.00183476	0.00500018
CCNQ	47.7668	-0.318792	0.0753186	-4.23257	0.00183699	0.00500478
RPUSD2	38.5345	-0.323375	0.076896	-4.20535	0.00183691	0.00500478
MNAT1	157.692	-0.241735	0.0487971	-4.95387	0.00183878	0.00500893
TCN2	143.01	-0.267879	0.0578006	-4.63454	0.00183949	0.00501016
POLR2G	100.24	-0.266517	0.0573378	-4.64819	0.00184134	0.00501446
MIS12	177.298	-0.279433	0.0617879	-4.52246	0.00184204	0.00501564
PFKFB4	35.3165	-0.390658	0.100191	-3.89913	0.00186012	0.00506412
WNT9A	8.09428	0.756145	0.22526	3.35677	0.00186297	0.00507114
IFI35	108.124	-0.308733	0.0719711	-4.28968	0.00186445	0.00507443
BRIX1	139.47	0.274421	0.0601643	4.56118	0.00187136	0.00509251
MCM3	250.714	-0.295385	0.0674034	-4.38235	0.00187328	0.00509699
CIC	1166.64	-0.256938	0.0541538	-4.7446	0.00187768	0.00510823
NCK2	154.982	-0.360173	0.0897947	-4.01107	0.00188141	0.00511762
PUM1	1259.04	-0.176413	0.0263763	-6.68831	0.00188356	0.00512199
PCDHGA12	53.5534	-0.373254	0.0943205	-3.95729	0.00188355	0.00512199
DPM2	154.541	0.314414	0.0740214	4.24761	0.00188586	0.00512749
PYCARD	39.2275	-0.424942	0.112216	-3.78683	0.00189307	0.00514634
MYOM3	17.7602	-0.792861	0.238073	-3.33032	0.0018938	0.0051472
G3BP2	1233.55	0.197997	0.0338468	5.8498	0.00189394	0.0051472
TMEM241	91.536	-0.273087	0.0598038	-4.56638	0.00190037	0.00516395
DSC1	9.12505	-0.857053	0.259953	-3.29696	0.00190991	0.00518911
UBXN6	486.032	-0.245546	0.0503723	-4.87462	0.00192989	0.00524263
MRPL38	39.8205	-0.328715	0.0791628	-4.15239	0.0019313	0.0052457
PAXBP1	556.504	-0.253253	0.0530568	-4.77324	0.00193563	0.00525671
PLA1A	141.837	0.297797	0.0684827	4.3485	0.00193681	0.00525838
MATK	32.3843	-0.404554	0.105438	-3.83688	0.00193655	0.00525838
YIPF6	658.87	0.233253	0.0461448	5.05481	0.00194025	0.00526695
RANBP17	133.936	-0.37874	0.0965304	-3.92353	0.0019414	0.0052693
CALML6	8.46974	-0.584288	0.167514	-3.48799	0.00194199	0.00527015
ST3GAL6	695.698	0.247352	0.05104	4.84624	0.00194473	0.00527606
PMP2	7.74133	0.850459	0.258215	3.2936	0.00194472	0.00527606
CLDN9	26.505	-0.469753	0.128055	-3.66836	0.00194623	0.00527937
KRT36	1.33846	1.65297	0.524458	3.15176	0.00194801	0.00528342
UPB1	2932.67	-0.250221	0.0520448	-4.80779	0.00194856	0.00528414
CANT1	280.153	-0.229879	0.0449989	-5.10854	0.00194923	0.0052852
H2BC9	13.9075	-0.570198	0.162794	-3.50257	0.00195587	0.00530167
PDE4C	3.40344	-0.803419	0.242457	-3.31365	0.00195587	0.00530167
CCDC170	44.4505	-0.394476	0.102092	-3.86394	0.00196129	0.00531558
ARHGAP28	35.5395	-0.451039	0.121695	-3.7063	0.00196271	0.00531867
DDX47	35.8704	0.365887	0.0921948	3.96862	0.00196373	0.00532067
NBPF9	384.914	-0.237323	0.0476306	-4.98257	0.00196902	0.00533421
AURKA	27.176	-0.40385	0.105412	-3.83116	0.00197354	0.00534568
MBL2	2446.51	0.348432	0.0861943	4.0424	0.00197442	0.00534731
F2	5938.6	0.226115	0.0437781	5.16502	0.00198353	0.0053712
CNIH3	25.8086	-0.407176	0.106663	-3.81742	0.00199012	0.00538826
COA6	90.635	-0.294594	0.0675852	-4.35885	0.00199319	0.0053958
ANXA2R	16.6529	-0.514625	0.143956	-3.57488	0.00199676	0.00540468
MECOM	109.361	-0.372982	0.0948295	-3.93319	0.00199712	0.00540487
GRK4	54.8017	-0.310823	0.0733014	-4.24034	0.00201306	0.00544723
LETMD1	561.769	-0.211006	0.0386023	-5.46616	0.00201605	0.00545452
RSL24D1	341.068	0.2379	0.0479801	4.95831	0.00202581	0.00548014
SRD5A1	1051.27	0.243001	0.0497702	4.88246	0.00203155	0.00549407
POLA2	99.0234	-0.317215	0.0755997	-4.19599	0.0020315	0.00549407
RND2	40.0681	-0.461758	0.125926	-3.6669	0.00203842	0.00551187
ANKRD40CL	5.47692	-0.75113	0.225777	-3.32687	0.00204529	0.00552964
SEC14L1	660.97	0.233853	0.0466233	5.0158	0.0020462	0.0055313
SERPINI1	17.0512	-0.428733	0.114494	-3.74459	0.00204664	0.0055317
FANCB	25.0617	-0.490829	0.136143	-3.60524	0.00205483	0.00555303
SAMHD1	1104.22	-0.27484	0.0609304	-4.51073	0.00205553	0.00555412
ZNF878	6.39063	0.714857	0.21366	3.34576	0.00207116	0.00559553
ANKRD42	121.416	-0.281331	0.0632627	-4.44703	0.00207635	0.00560874
SELENOF	527.523	0.22877	0.0449279	5.09194	0.00207746	0.00561093
NCOA3	1039.35	-0.223398	0.043059	-5.18817	0.00207993	0.0056168
EML2	105.775	-0.314359	0.0748011	-4.2026	0.00208032	0.00561705
PPIL4	368.887	0.233742	0.0466803	5.00729	0.00208469	0.00562802
PGA5	5.12988	-0.860796	0.263624	-3.26524	0.00208535	0.00562901
CAPN1	564.63	-0.241112	0.0492589	-4.89479	0.002087	0.00563264
SFMBT2	251.026	-0.343446	0.0849847	-4.04127	0.00208787	0.00563419
CD163	1935.65	-0.251854	0.0530283	-4.74943	0.00209402	0.00564995
LAMA4	284.626	-0.346184	0.0859894	-4.02589	0.00209864	0.00566161
HIBADH	1125.43	0.197595	0.0340899	5.79629	0.00209906	0.00566193
PRKAA2	233.883	-0.389722	0.1012	-3.85099	0.00209987	0.0056633
SLC14A1	49.2845	-0.383043	0.0988767	-3.87394	0.00210155	0.00566702
PRDM12	6.6741	0.879672	0.270298	3.25446	0.00210502	0.00567554
MTX1	79.6494	-0.259897	0.0558768	-4.65125	0.00210754	0.00568153
COLQ	106.292	-0.306035	0.0720206	-4.24927	0.00211303	0.0056955
RNF34	227.426	-0.257324	0.0549971	-4.67887	0.00211428	0.00569806
ZC3H7A	663.473	-0.208447	0.0379117	-5.49823	0.00211471	0.0056984
FER	522.101	-0.261854	0.0566047	-4.62601	0.00212237	0.00571821
AKR1B1	84.0302	-0.345614	0.0859142	-4.02278	0.00212613	0.00572751
KXD1	179.517	-0.231306	0.0459312	-5.03593	0.0021265	0.00572768
MIIP	68.1794	-0.344702	0.0855984	-4.02696	0.00212688	0.0057279
ORC3	272.307	-0.226303	0.0441875	-5.12143	0.00212928	0.00573354
LRFN4	76.7717	-0.386004	0.100061	-3.85769	0.00213017	0.00573511
ZNF626	107.544	-0.324947	0.0787348	-4.1271	0.00213826	0.00575606
PKD1L1	47.6846	-0.432461	0.116401	-3.71526	0.00214636	0.00577642
SIRPG	11.2657	-0.615165	0.180057	-3.41649	0.00214644	0.00577642
TBC1D10A	127.822	-0.274221	0.0610233	-4.4937	0.00215194	0.00579037
ZBTB34	198.813	-0.273123	0.0606465	-4.50353	0.00215435	0.00579602
PRDM1	151.695	0.39785	0.104337	3.81313	0.00215483	0.00579649
MT4	0.295774	1.90055	0.612028	3.10533	0.002171	0.00583916
C1orf54	53.1847	-0.298213	0.0695123	-4.29008	0.00217579	0.00585119
MCUB	52.2319	-0.369409	0.0944844	-3.90973	0.00217698	0.00585355
CLEC3A	1.42881	1.86573	0.601405	3.10228	0.00220282	0.00592217
P4HA2	129.025	-0.310506	0.0739351	-4.19972	0.00220546	0.00592841
ANXA10	256.902	0.28005	0.0632492	4.42773	0.0022089	0.00593682
SMC1B	25.8303	-0.417094	0.111424	-3.74331	0.00221651	0.00595641
WNT10A	6.80188	-0.792815	0.242182	-3.27363	0.00222705	0.00598387
GJA1	99.6941	0.457109	0.125607	3.6392	0.00223869	0.0060143
ACTL6A	153.636	-0.231963	0.0464483	-4.99401	0.00224808	0.00603865
VSIR	226.73	-0.317797	0.0766783	-4.14454	0.00225292	0.00605079
SMARCAD1	381.116	-0.244379	0.0508458	-4.80628	0.00225886	0.00606586
NPIPB3	5.76231	-0.550996	0.158742	-3.47101	0.00226879	0.00609166
CA11	25.5596	-0.480883	0.134169	-3.58415	0.00227146	0.00609795
YTHDC1	276.38	-0.237432	0.0484518	-4.90039	0.0022807	0.00612187
SUCLG2	1735.78	0.179373	0.0279849	6.40964	0.0022821	0.00612475
VIL1	100.863	0.495476	0.139376	3.55497	0.00228319	0.00612594
RAB40A	17.7989	-0.527121	0.150485	-3.50281	0.00228319	0.00612594
HSPA4L	360.694	0.307562	0.0731963	4.20188	0.00228634	0.0061335
SLFN11	232.168	-0.359711	0.0916001	-3.92697	0.00228959	0.00614135
ITGA3	133.008	-0.473779	0.131814	-3.5943	0.00229329	0.00615039
RAB3IP	384.968	-0.290797	0.0673111	-4.3202	0.00229447	0.00615266
RASGRP4	49.0862	-0.359423	0.0915653	-3.92532	0.00230444	0.00617851
CDCA8	13.1932	-0.535365	0.153539	-3.48683	0.00230501	0.00617917
TMEM266	77.314	-0.284786	0.0652293	-4.36592	0.00230662	0.00618257
ITGB3	148.107	-0.291355	0.0675506	-4.31314	0.00230738	0.00618373
RAVER2	108.552	-0.355976	0.090378	-3.93875	0.00231105	0.0061927
FBRS	611.565	-0.223321	0.0435431	-5.12873	0.0023118	0.00619381
NFIC	4438.03	-0.192007	0.0325066	-5.90671	0.00232441	0.0062267
DCUN1D2	147.978	-0.26069	0.0567837	-4.59093	0.00232841	0.00623652
ASB2	2.2795	-1.22338	0.390019	-3.13672	0.00233189	0.00624495
RNF165	276.634	-0.286366	0.0658854	-4.34642	0.00233735	0.00625868
GALNT2	1276.83	0.243351	0.0506862	4.80113	0.00234051	0.00626535
KIF18A	9.96356	-0.603233	0.177607	-3.39645	0.00234028	0.00626535
LINGO2	6.88111	0.739423	0.225163	3.28395	0.00235339	0.00629892
COPA	2450.22	0.1906	0.0320564	5.94576	0.00235478	0.00630174
ERI1	25.9214	-0.377837	0.0983149	-3.84313	0.00235731	0.00630762
CPSF4L	4.22714	-0.684243	0.206049	-3.32078	0.00235856	0.00631006
SUB1	783.751	0.252979	0.054149	4.67191	0.00236287	0.00632068
ING1	224.437	-0.215247	0.0408054	-5.27496	0.00236921	0.00633674
CREB3L4	59.9229	-0.270538	0.0603862	-4.48013	0.0023705	0.00633929
VAX2	2.21336	-1.1439	0.363843	-3.14392	0.00237287	0.00634471
ABHD6	482.674	-0.206799	0.0378262	-5.46708	0.00237578	0.00635159
POLD3	138.365	-0.250884	0.0534419	-4.69452	0.00237641	0.00635236
CD1C	33.2087	-0.464226	0.128983	-3.59912	0.00237879	0.00635781
IGIP	240.897	-0.25919	0.056396	-4.5959	0.00238085	0.00636243
MMP1	1.7209	1.72256	0.558455	3.0845	0.0023838	0.0063694
MYBPH	4.28228	1.00293	0.316119	3.17265	0.00238539	0.00637272
SNTG1	35.6399	-0.444299	0.121983	-3.64229	0.00238656	0.00637493
HHAT	12.2969	-0.485573	0.136642	-3.55361	0.00239705	0.00640206
BCHE	1045.29	0.282975	0.0648915	4.36075	0.00240334	0.00641795
ADORA2B	19.618	-0.466901	0.130096	-3.58889	0.00240605	0.00642426
THOC3	32.1125	-0.36144	0.0927371	-3.89747	0.00240788	0.00642823
NKPD1	12.1976	-0.591953	0.174241	-3.39733	0.00241151	0.00643699
DNAH6	207.276	-0.342979	0.0862078	-3.97851	0.0024124	0.00643846
INO80	764.789	-0.210282	0.0391303	-5.37389	0.00241373	0.00644107
H1-6	1.77751	-1.08996	0.346187	-3.14847	0.00241457	0.00644241
PPP2R2D	577.16	-0.207275	0.0380687	-5.44476	0.00241667	0.0064471
RELL1	248.174	0.279114	0.0635707	4.3906	0.00241958	0.00645395
CCDC81	14.0346	-0.490144	0.138423	-3.54092	0.00242257	0.00646098
RCAN3	175.362	-0.33972	0.0851603	-3.98919	0.00243951	0.00650523
GCFC2	458.837	-0.208996	0.0387319	-5.39596	0.00244567	0.00651797
RBIS	96.4301	-0.26575	0.0588989	-4.51196	0.0024454	0.00651797
CHRM5	81.4655	-0.303902	0.0724568	-4.19425	0.00244555	0.00651797
CDR2L	42.9978	-0.428657	0.116772	-3.67087	0.00244559	0.00651797
CHMP1B	212.248	0.224146	0.0441228	5.08006	0.0024491	0.00652616
STK10	508.043	-0.294186	0.0690206	-4.26229	0.0024507	0.00652949
UNC5D	2.37837	1.5555	0.504065	3.08592	0.00245254	0.00653348
TBCA	573.759	0.251624	0.0539235	4.66631	0.00246297	0.00656034
SPATA6	124.909	-0.356959	0.0913896	-3.9059	0.00246442	0.00656325
CCNA1	1.56612	1.70882	0.555779	3.07464	0.0024654	0.00656492
SEC23A	1236.23	0.208613	0.0386337	5.39976	0.00246677	0.00656763
ESPN	580.361	-0.257814	0.0561472	-4.59176	0.0024715	0.0065793
PRTFDC1	19.9269	-0.470619	0.131836	-3.56973	0.00247528	0.00658841
YBX2	8.4454	-0.613283	0.182319	-3.36378	0.00248234	0.00660629
PLEKHB2	362.741	0.252804	0.0544171	4.64567	0.00249238	0.00663205
SH3BP1	42.3502	-0.391721	0.103904	-3.77001	0.00249681	0.0066429
TNFRSF17	9.75818	-0.613741	0.182646	-3.36027	0.00250245	0.00665697
ARRDC5	19.1283	-0.481254	0.135841	-3.54277	0.00251262	0.00668306
UGDH	1399.02	0.260164	0.0571406	4.55305	0.00253167	0.00673277
TMEM245	1279.24	0.219975	0.0428221	5.13695	0.00254168	0.00675844
STAG1	632.724	-0.205723	0.0377489	-5.44977	0.00254973	0.00677887
MEIS1	262.227	-0.296815	0.0702944	-4.22245	0.0025562	0.00679512
ORC6	16.9095	-0.486788	0.138098	-3.52494	0.00255943	0.00680273
PRR36	13.6998	-0.604996	0.180033	-3.36047	0.00256075	0.00680526
EXOSC5	60.9734	-0.309546	0.07488	-4.13389	0.00256768	0.00682272
SLC6A15	6.61205	1.55054	0.504885	3.07108	0.0025722	0.00683376
C1orf105	11.4853	-0.506798	0.145304	-3.48784	0.00257288	0.0068346
DPP8	691.753	-0.227466	0.0455626	-4.99239	0.00257411	0.0068369
DCAF17	296.317	-0.249588	0.053474	-4.66747	0.00257576	0.0068403
C8orf33	27.6187	-0.401291	0.107705	-3.72585	0.00257757	0.00684414
PRKCG	2.49024	1.25671	0.405495	3.0992	0.00257845	0.00684551
PSENEN	35.2492	0.306362	0.0737832	4.15219	0.00258006	0.00684882
ITGB1	3283.17	0.247449	0.0527323	4.69255	0.00258556	0.00686244
PRORP	118.677	-0.266778	0.0596627	-4.47144	0.00259215	0.00687896
CNGB1	3.95734	0.988886	0.314147	3.14784	0.00259486	0.00688517
LIMA1	517.798	-0.302936	0.0726155	-4.17178	0.00259774	0.00689185
TSPAN19	0.789679	2.20338	0.724877	3.03966	0.00259813	0.0068919
ADAT2	170.755	-0.286115	0.0666042	-4.29575	0.00260025	0.00689654
ABCA13	28.9927	0.593329	0.176229	3.3668	0.00260192	0.00689999
NT5C2	559.945	0.230328	0.0466514	4.93722	0.00260577	0.00690922
FUT4	97.6627	-0.380183	0.100291	-3.79078	0.00260639	0.00690989
SORCS1	9.57745	0.715838	0.21951	3.26107	0.00261278	0.00692585
MIXL1	2.69099	-0.896037	0.282361	-3.17337	0.00261682	0.00693557
ZBTB6	147.95	-0.282932	0.065515	-4.31858	0.00261743	0.00693621
NDE1	24.3661	-0.443049	0.122842	-3.60667	0.00261915	0.00693977
ZUP1	74.6912	-0.294662	0.0697697	-4.22334	0.00263494	0.00698064
TGFB1I1	111.683	-0.337609	0.0851937	-3.96284	0.00264333	0.00700188
FMO1	30.2596	-0.5921	0.176114	-3.36203	0.00264375	0.007002
SLC1A2	1939.34	0.405451	0.109519	3.70211	0.00264532	0.00700517
ZDHHC15	29.7744	-0.427435	0.117408	-3.6406	0.00264813	0.0070106
ARHGAP39	35.9034	-0.401637	0.108165	-3.71318	0.00264804	0.0070106
CBLN4	18.0889	-0.55788	0.163991	-3.40188	0.00264855	0.00701074
SYNJ1	327.289	-0.229508	0.0464474	-4.94124	0.0026495	0.00701226
GPR89A	68.0168	-0.293042	0.0692464	-4.23187	0.00265374	0.0070225
ZDHHC3	314.911	-0.201766	0.0365061	-5.52691	0.00265468	0.00702398
LRRFIP1	1593.69	0.223771	0.0444013	5.03973	0.00265547	0.00702508
ZNF177	2.49106	-0.862185	0.271099	-3.18034	0.00265899	0.00703339
RHOT1	367.325	-0.20414	0.0373667	-5.46316	0.00266008	0.00703528
PALD1	117.955	-0.37461	0.0985357	-3.80177	0.00266141	0.00703782
E2F8	10.7233	-0.649507	0.196788	-3.30055	0.00268587	0.00710148
COMMD7	96.1181	-0.262291	0.0583101	-4.49821	0.0026909	0.00711377
RLIM	797.721	0.226814	0.0455654	4.97777	0.00269191	0.00711544
ST6GALNAC5	5.39256	1.06755	0.342678	3.11532	0.00270335	0.00714468
PRR18	53.0322	0.391526	0.104813	3.73548	0.00270762	0.00715495
NRROS	55.0235	-0.368599	0.0965769	-3.81664	0.00270856	0.00715643
GCHFR	46.7813	-0.338263	0.085675	-3.94822	0.00270963	0.00715825
REG3A	1.77967	1.99118	0.656591	3.0326	0.00271047	0.00715946
RTN4RL2	105.848	-0.288521	0.0677944	-4.25583	0.00271142	0.00716085
COX11	665.097	-0.214871	0.0413097	-5.20148	0.00271177	0.00716085
LYVE1	389.139	0.318861	0.0787146	4.05085	0.00271434	0.00716663
SLC38A11	171.019	-0.314574	0.0771761	-4.07606	0.00271529	0.00716713
VWA2	18.2258	-0.524144	0.152413	-3.43897	0.00271523	0.00716713
ARL17A	5.50441	-0.668312	0.203696	-3.28093	0.0027164	0.00716905
TMEM176B	4561.84	0.201265	0.0364523	5.52133	0.00273462	0.00721611
OR7A17	1.03738	1.16216	0.375698	3.09333	0.00273857	0.00722552
MTTP	2855.01	0.183708	0.0301459	6.09397	0.0027451	0.00724172
EDNRB	830.574	0.27966	0.0647149	4.32142	0.00275006	0.00725379
CYFIP2	913.286	-0.323426	0.0804916	-4.01813	0.00275365	0.00726224
TSEN2	261.305	-0.267553	0.0603705	-4.43186	0.00275651	0.00726876
MRPL11	107.624	-0.258361	0.0570842	-4.52596	0.00276722	0.00729597
DLL1	20.253	-0.469655	0.133264	-3.52424	0.00277944	0.00732692
DMAC1	148.666	-0.247987	0.0533731	-4.64629	0.00277977	0.00732692
RNF20	495.634	-0.233573	0.0481751	-4.8484	0.00278013	0.00732692
SERPINF1	4204.91	0.20242	0.0369507	5.47811	0.00278736	0.00734494
LMNB2	183.431	-0.328569	0.0824731	-3.98395	0.00279056	0.00735232
SLC25A15	1383	0.260489	0.057925	4.497	0.00279741	0.00736935
GEMIN8	93.3622	-0.274343	0.0629285	-4.3596	0.00279858	0.00737139
LRRC37A2	25.6877	-0.638292	0.19379	-3.29374	0.00280667	0.00739166
CLHC1	97.2228	-0.368609	0.0969883	-3.80055	0.00280784	0.00739368
ZCWPW1	72.8315	-0.290894	0.068931	-4.22008	0.00280838	0.00739406
TADA1	251.867	-0.226508	0.0456869	-4.95783	0.00281127	0.00740065
PRR11	31.4774	-0.394278	0.106279	-3.70983	0.00281384	0.00740635
XPO7	607.971	-0.196435	0.0348351	-5.63899	0.00281728	0.00741437
C14orf28	105.014	-0.249917	0.0541855	-4.61225	0.00283105	0.00744957
CRYBB3	12.873	-0.48178	0.137931	-3.4929	0.00283325	0.00745431
LPGAT1	2655.79	0.248709	0.0537599	4.6263	0.0028359	0.00746022
HORMAD1	12.9133	-0.503052	0.145631	-3.45429	0.00284059	0.0074705
PREB	330.156	-0.259118	0.0575341	-4.50374	0.0028406	0.0074705
GLRX	565.92	0.24679	0.0530805	4.64936	0.00284238	0.00747413
CHD1	1159.77	0.214904	0.0415683	5.16991	0.0028529	0.00750074
EBLN2	70.4759	0.303881	0.0737936	4.11798	0.00286499	0.00753147
SRI	147.598	-0.285764	0.0672426	-4.24975	0.00286721	0.00753624
DOCK8	739.471	-0.314531	0.0776573	-4.05025	0.00286773	0.00753654
VTCN1	28.4727	-0.708213	0.219206	-3.23081	0.00287681	0.00755935
GRM8	80.0663	-0.411721	0.112957	-3.64494	0.00289614	0.00760909
CCNH	443.503	0.252947	0.0554337	4.56306	0.002898	0.00761289
CNKSR3	1160.92	-0.243023	0.0518458	-4.68743	0.00290219	0.00762284
TUFT1	47.4982	0.346025	0.0892132	3.87863	0.00291056	0.00764373
GIGYF2	1327.31	-0.187874	0.0318761	-5.89388	0.00291907	0.00766503
H4C6	16.6559	-0.485499	0.139811	-3.47253	0.00292827	0.00768809
SPC24	18.9597	-0.477404	0.136947	-3.48605	0.00293954	0.00771659
NEMF	700.517	-0.215288	0.0418858	-5.13987	0.00295775	0.00776332
GEMIN6	96.6643	-0.243537	0.0521534	-4.66963	0.00295973	0.00776742
CNTF	19.8906	-0.489512	0.141463	-3.46036	0.00296388	0.00777723
SPECC1	213.637	-0.39325	0.106578	-3.68978	0.00296797	0.00778688
DCAF7	674.68	-0.210316	0.0400998	-5.2448	0.00297045	0.00779227
PREPL	499.946	-0.221301	0.0441048	-5.0176	0.00297725	0.00780901
CDX2	5.94169	-0.932688	0.299515	-3.11399	0.00299947	0.00786511
TLE3	406.616	0.312513	0.0773367	4.04094	0.00299907	0.00786511
TMEM164	132.74	-0.348115	0.0903182	-3.85432	0.00300642	0.00788221
FAM217A	8.71095	-0.510289	0.149273	-3.4185	0.00301434	0.00790188
CGB7	2.00857	-0.947543	0.304893	-3.10779	0.003015	0.00790251
DZIP3	261.301	-0.25866	0.0577886	-4.47598	0.00302064	0.00791617
MYL2	13.2586	-2.06959	0.690834	-2.99578	0.00302212	0.00791895
AGTRAP	57.328	-0.309612	0.0763645	-4.0544	0.00302658	0.00792879
TMEM271	1.09276	1.79346	0.596772	3.00527	0.00302672	0.00792879
PCDHGB7	82.0065	-0.324927	0.0819644	-3.96424	0.00303302	0.00794418
FAM47E	188.168	-0.373036	0.0995832	-3.74597	0.00305635	0.00800416
TM2D2	236.471	-0.212519	0.0410409	-5.17822	0.00305683	0.00800429
POLR1D	448.359	-0.20042	0.0366397	-5.47003	0.00306499	0.00802453
SORCS2	199.119	-0.410846	0.113407	-3.62277	0.0030661	0.00802632
SLC25A2	5.7856	-0.62566	0.191277	-3.27096	0.00307076	0.00803739
WNK1	3808.19	-0.178544	0.0286687	-6.22786	0.00307451	0.00804608
HTR3B	1.81422	1.21605	0.399265	3.04573	0.00308285	0.00806677
PPAN	34.7191	-0.36323	0.0961163	-3.77907	0.00308518	0.00807175
BICC1	384.988	-0.512275	0.150449	-3.40497	0.00309276	0.00809046
SHISAL2A	14.8856	-0.541746	0.16116	-3.36154	0.00309643	0.00809892
SRRD	121.333	-0.226812	0.0463282	-4.89576	0.00309777	0.00810129
NRTN	42.9433	-0.367188	0.0976184	-3.76147	0.00310031	0.0081068
HOXD8	2.16752	1.18839	0.38992	3.04778	0.00310089	0.00810719
SND1	1644.91	-0.199472	0.0363475	-5.48793	0.00310291	0.00811133
NID2	166.304	-0.298617	0.0725805	-4.11428	0.00310484	0.00811524
TEC	161.596	-0.251844	0.0555059	-4.53725	0.00311296	0.00813533
DHRS13	12.7456	0.503367	0.147378	3.41548	0.00312172	0.00815709
ZNF697	207.114	-0.268773	0.061737	-4.35352	0.00313091	0.00817996
ALX4	10.0791	-0.60776	0.185289	-3.28007	0.0031353	0.00819028
HDDC2	140.982	-0.269494	0.0620324	-4.3444	0.00314432	0.0082127
FBXO10	51.7131	-0.298871	0.0728256	-4.10392	0.00315926	0.00825059
CDKN2AIPNL	79.5314	-0.252643	0.0559195	-4.51798	0.00316966	0.00827659
GRIK3	7.0894	0.824004	0.263019	3.13287	0.00317705	0.00829471
MGAT5	371.802	-0.297811	0.0724994	-4.10777	0.00318171	0.00830573
PARD3	852.78	-0.189544	0.0328225	-5.77483	0.00318466	0.00831227
AMH	9.47252	-0.548164	0.164058	-3.34128	0.00318899	0.00832242
OR1K1	5.45975	-0.805104	0.256425	-3.13972	0.0031901	0.00832415
AGR2	12.4516	1.02678	0.334703	3.06775	0.00319223	0.00832855
PACSIN1	10.6472	-0.561727	0.169119	-3.32148	0.00321058	0.00837526
DENND3	376.627	-0.294283	0.0712884	-4.12806	0.00321211	0.00837807
BTBD18	59.4279	-0.32719	0.0833649	-3.9248	0.00321278	0.00837865
TDRD3	368.562	-0.230922	0.0480528	-4.80558	0.00321955	0.00839514
PGLYRP1	5.35368	-0.58361	0.177143	-3.29456	0.00322314	0.00840334
FEZF2	6.14127	0.914515	0.295568	3.0941	0.00322686	0.00841187
TAC1	0.551651	2.08508	0.701163	2.97375	0.00323467	0.00843104
EOLA1	46.0769	-0.293709	0.0711781	-4.1264	0.00324962	0.00846884
CTCFL	6.6173	0.901585	0.291392	3.09406	0.00326561	0.00850931
MRPL52	180.276	-0.2232	0.0453101	-4.92605	0.0032736	0.00852895
TMEM141	64.511	-0.264707	0.0605974	-4.36829	0.00328341	0.00855331
DAZAP1	806.315	-0.224055	0.0456468	-4.90846	0.00328659	0.00856042
ENTPD1	282.815	-0.335841	0.0867957	-3.86933	0.00329211	0.00857359
EFCC1	30.7864	-0.398504	0.109882	-3.62665	0.00330083	0.00859511
RIMOC1	339.043	0.261628	0.0595056	4.3967	0.00330194	0.00859681
MED22	3.93276	-0.685146	0.214428	-3.19523	0.00330292	0.00859815
RAB13	146.486	0.262679	0.0599053	4.3849	0.0033078	0.00860967
ABCB4	3092.78	-0.262267	0.0597686	-4.38803	0.00331465	0.00862628
RCN2	245.865	-0.266141	0.0611969	-4.34894	0.00331512	0.00862633
PRKX	167.976	-0.357403	0.0948119	-3.7696	0.0033157	0.00862664
LANCL2	175.07	-0.223322	0.0454307	-4.91565	0.00331884	0.0086336
DDIT3	65.3339	-0.309183	0.0770775	-4.01132	0.00332457	0.0086473
YAP1	799.26	0.26136	0.0594585	4.39567	0.00332554	0.00864863
METTL9	50.2774	-0.324602	0.0827684	-3.92181	0.00332777	0.00865323
RBM47	1425.44	0.182717	0.0304845	5.99377	0.00332968	0.00865505
FGF18	2.75687	0.971312	0.316725	3.06673	0.00332986	0.00865505
ERG	241.302	-0.24742	0.0543305	-4.55399	0.00332984	0.00865505
UVSSA	803.918	-0.229651	0.0477892	-4.80549	0.00333414	0.00866496
ZRANB2	891.67	-0.231798	0.0485848	-4.77099	0.00333651	0.00866993
FUT8	136.491	-0.34313	0.0896719	-3.82651	0.00335109	0.0087066
ZNF827	151.779	-0.411117	0.114744	-3.58292	0.00335404	0.00871306
PGBD5	98.6531	-0.337576	0.08765	-3.85141	0.00335927	0.00872421
ZNF583	68.8942	-0.295111	0.0719828	-4.09974	0.00335894	0.00872421
PTGDR	56.8467	-0.41709	0.116968	-3.56584	0.00335988	0.00872459
HYCC1	724.847	-0.250407	0.0554943	-4.5123	0.00336104	0.00872639
STX19	10.5889	0.501869	0.148164	3.38725	0.00336501	0.0087355
B3GAT3	81.4996	-0.290653	0.0703718	-4.13025	0.00337202	0.00875247
PIK3R5	165.238	-0.313831	0.0789304	-3.97604	0.00337334	0.00875469
PDE6B	21.8075	-0.477536	0.13929	-3.42835	0.00337675	0.00876162
PHKA2	974.692	-0.208037	0.0398845	-5.21598	0.00337695	0.00876162
STIM1	857.952	-0.198884	0.0365122	-5.44705	0.00338206	0.00877368
INAFM2	91.8314	-0.281806	0.0671528	-4.19649	0.00339115	0.00879604
IL18RAP	33.5194	0.40935	0.114273	3.58222	0.00339764	0.00881164
BTAF1	1283.93	-0.220823	0.0446418	-4.94654	0.00339998	0.00881648
ZC2HC1A	83.0347	-0.40627	0.113151	-3.5905	0.00340131	0.00881871
KCNJ6	9.6664	0.9836	0.321929	3.05533	0.0034097	0.00883925
TRPC6	12.0148	0.667072	0.208712	3.19613	0.00341262	0.00884558
ADAM9	353.328	0.297142	0.0728793	4.07718	0.00341474	0.00884987
TPM4	1085.16	0.314176	0.0791792	3.96791	0.00341581	0.00885141
KCNV2	13.0201	-0.473334	0.137958	-3.43101	0.00341962	0.00886005
STXBP5	467.223	-0.295408	0.0722663	-4.08777	0.00342551	0.00887283
CRYL1	1301.05	-0.178313	0.0289621	-6.15677	0.00342566	0.00887283
COMT	967.851	-0.235905	0.0502615	-4.69355	0.00342597	0.00887283
CAV2	519.594	0.289598	0.0701212	4.12996	0.00342697	0.0088742
ZIC4	114.988	-0.402941	0.112045	-3.59623	0.00343184	0.00888557
TSPO2	21.5681	-0.421699	0.119042	-3.54243	0.00344796	0.00892606
CDHR4	2.12835	0.968409	0.316983	3.05508	0.00345075	0.00893206
MRM2	2.07033	-0.75351	0.240232	-3.1366	0.00345136	0.00893241
GLA	56.5124	0.33512	0.0870358	3.85037	0.00345254	0.00893423
FIGNL2	17.1498	-0.511476	0.152173	-3.36114	0.00345491	0.00893911
RXRB	51.1048	-0.285271	0.0686167	-4.15746	0.00346606	0.00896673
NPAS4	2.40513	1.29336	0.431629	2.99646	0.00347104	0.00897836
C11orf54	1283.08	0.2382	0.0512038	4.65199	0.00347729	0.0089933
SEPTIN14	1.48425	1.07564	0.355289	3.02751	0.00348411	0.00900968
ARHGEF4	11.6438	-0.723049	0.229566	-3.14963	0.00349195	0.0090287
RBM27	223.869	0.266235	0.0616302	4.31987	0.00349531	0.00903615
PSMD11	594.803	0.210489	0.040964	5.13838	0.00349613	0.00903702
MAF1	199.482	-0.264555	0.0610271	-4.33505	0.00350436	0.00905705
DBR1	103.375	-0.284186	0.0683141	-4.15999	0.00350719	0.00906309
STUB1	182.173	-0.279864	0.0667309	-4.19392	0.0035156	0.00908357
CFAP221	70.243	-0.521586	0.156259	-3.33795	0.00352272	0.00910073
IL22	0.685491	1.71145	0.578551	2.95817	0.00354468	0.00915619
TBC1D32	81.8935	-0.316683	0.0804776	-3.93504	0.00354644	0.00915949
RPH3A	6.37024	0.872488	0.283786	3.07446	0.00354896	0.00916471
KDELR3	111.981	-0.316453	0.0804016	-3.9359	0.00354981	0.00916565
SPRYD4	799.574	-0.241649	0.0526314	-4.59134	0.00355832	0.00918636
STK38L	379.412	0.250584	0.0559625	4.47771	0.003564	0.00919974
EXO1	12.8624	-0.598912	0.184927	-3.23864	0.00356762	0.00920783
APOBEC3F	111.127	-0.300494	0.0745632	-4.03005	0.00358432	0.00924964
SIRT2	83.8922	-0.264547	0.0612018	-4.32254	0.00358759	0.00925682
ARHGEF25	28.7346	-0.469386	0.137336	-3.4178	0.0035932	0.00927002
EDF1	766.344	-0.223323	0.0458821	-4.86733	0.00359591	0.00927571
MYLK4	33.1526	-0.390424	0.108098	-3.61176	0.00361124	0.00931399
EFCAB12	188.569	0.380023	0.10432	3.64284	0.00363668	0.0093783
POTEE	7.62485	0.581826	0.179107	3.24848	0.00364133	0.009389
SLC39A10	204.634	-0.317296	0.0809719	-3.91859	0.00364186	0.00938907
ARFGEF2	1623.79	-0.179773	0.0297329	-6.04625	0.00364848	0.00940486
EXD1	1.33425	1.0339	0.342378	3.01975	0.00365252	0.00941267
PHKB	1015.19	-0.193578	0.0348829	-5.54937	0.00365225	0.00941267
ZNF300	44.03	-0.392306	0.108958	-3.60051	0.00365428	0.00941461
FAIM2	8.44394	0.876773	0.286287	3.06256	0.00365381	0.00941461
APOBR	99.2391	-0.304936	0.0764178	-3.99038	0.00366162	0.00943224
MMRN1	142.099	0.395279	0.1101	3.59018	0.00366353	0.00943585
AVPR2	7.01028	-0.657022	0.206844	-3.17642	0.00366721	0.00944403
MOCOS	542.683	-0.230758	0.0487743	-4.73113	0.00367155	0.0094539
PPP4R3A	1301.56	-0.176092	0.0283845	-6.20381	0.00367279	0.0094558
KRT85	3.04882	1.45461	0.491043	2.96229	0.00367508	0.00946037
TFF1	3.62762	2.00542	0.683294	2.93492	0.00367762	0.00946563
DRAM2	221.027	-0.270105	0.0634672	-4.25582	0.00367886	0.00946752
METTL21A	130.641	-0.26089	0.0600483	-4.34466	0.0036884	0.00949077
CFAP20DC	36.4406	-0.351057	0.0937072	-3.74632	0.003691	0.00949616
SLC9C2	5.67181	0.90828	0.298036	3.04755	0.00370209	0.00952338
SMTNL2	3.93589	-1.0507	0.349021	-3.01043	0.00371437	0.00955365
RHBDF2	176.402	-0.314181	0.0800404	-3.92529	0.00372637	0.00958319
COMMD2	215.231	-0.242585	0.053296	-4.55166	0.00373263	0.00959798
COL4A3	123.606	-0.437255	0.12603	-3.46946	0.00373544	0.00960387
DISC1	123.165	-0.333224	0.0872082	-3.82102	0.00374423	0.00962251
MRRF	396.305	-0.214833	0.0429389	-5.00322	0.00374394	0.00962251
PALM	98.6562	-0.304503	0.0764689	-3.98205	0.00374399	0.00962251
GSDMD	94.3288	-0.277412	0.0663509	-4.18098	0.00374939	0.00963444
DNAJB7	27.107	-0.41533	0.11791	-3.52242	0.00375029	0.00963545
PPARD	252.59	0.294032	0.0726125	4.04933	0.00376827	0.00968031
FAM20A	1146.31	-0.221157	0.0453453	-4.87717	0.00377153	0.00968735
USP33	787.298	-0.202385	0.0383253	-5.28071	0.00377597	0.00969743
SEC14L6	16.3345	-0.549668	0.168018	-3.27148	0.00377709	0.00969896
UBE2J2	283.998	-0.222868	0.0459992	-4.84505	0.00378014	0.00970547
GALNTL5	1.61082	1.44955	0.490844	2.95319	0.00378196	0.00970881
CBFA2T3	149.266	-0.277068	0.0662997	-4.17903	0.00378434	0.0097136
VAMP5	71.6819	-0.314064	0.0801759	-3.91719	0.00379347	0.0097357
NEURL2	9.54067	-0.479807	0.142178	-3.37469	0.00380005	0.00975125
TEPP	3.26977	-0.89904	0.29563	-3.04109	0.00380083	0.00975192
EIF3E	1941.13	0.216719	0.0437306	4.95578	0.00380326	0.00975679
CD160	81.8228	-0.29484	0.0730084	-4.03844	0.00380689	0.00976478
PIH1D2	8.73525	-0.518014	0.15651	-3.30978	0.00382234	0.00980307
IL21R	30.4907	-0.454425	0.132843	-3.42076	0.00383028	0.00982208
PYGM	27.9658	-0.670901	0.21304	-3.14919	0.00383154	0.00982396
SLC25A35	38.2204	-0.358773	0.0970571	-3.69651	0.00383695	0.00983649
CCDC124	120.472	-0.27508	0.0657043	-4.18664	0.00385325	0.00987693
NPR1	135.861	-0.266105	0.0623439	-4.26835	0.00385698	0.00988514
BLCAP	855.77	-0.209253	0.0410159	-5.10174	0.00386478	0.00990376
GOLGA6L10	2.746	-0.805603	0.262457	-3.06947	0.00386897	0.00991314
NLRC5	437.438	-0.318283	0.0819667	-3.88308	0.00387166	0.00991869
LRIG1	200.347	0.284387	0.0692551	4.10637	0.00387893	0.00993459
PRIM2	77.1943	-0.301056	0.0755151	-3.9867	0.00387858	0.00993459
PHTF1	210.54	-0.236655	0.0513395	-4.6096	0.00388641	0.00995238
GID4	157.393	-0.226798	0.0476427	-4.7604	0.00389037	0.00996115
DYNC2LI1	119.1	-0.273133	0.0651049	-4.19528	0.0039152	0.0100234
HSF5	13.3151	-0.573876	0.17777	-3.2282	0.00391681	0.0100261
ZNF430	70.3813	-0.367662	0.100717	-3.65045	0.00393704	0.0100765
PRPS1	274.48	0.191006	0.034247	5.5773	0.00393799	0.0100776
SDCBP2	57.4292	-0.36959	0.101475	-3.64217	0.00394723	0.0100999
PI16	6.6024	0.834398	0.273624	3.04943	0.00395673	0.0101228
GALNT5	8.6449	0.834772	0.273818	3.04864	0.00396379	0.0101394
SNX12	186.98	-0.235802	0.0511993	-4.60557	0.00399591	0.0102202
OR1I1	2.78481	0.900327	0.297883	3.02242	0.00400028	0.01023
NUP153	782.075	0.189702	0.0338398	5.60588	0.00401531	0.010267
CACNG1	3.3821	-0.758947	0.246646	-3.07708	0.00402249	0.010284
FXYD6	82.8498	-0.288722	0.0712399	-4.05281	0.00403527	0.0103152
FLRT3	222.376	0.270833	0.0644931	4.19941	0.00403827	0.0103215
TREH	66.8215	-0.391661	0.110102	-3.55724	0.00404054	0.0103259
TTC4	27.942	-0.346261	0.0929808	-3.72401	0.00404308	0.010331
CC2D2B	81.1589	-0.332401	0.0878047	-3.78569	0.0040633	0.0103812
GSTP1	111.213	-0.363046	0.0993903	-3.65273	0.00406693	0.0103891
MRPL33	152.201	0.227646	0.048238	4.71922	0.00407051	0.0103968
NT5DC1	573.595	-0.190146	0.0340739	-5.5804	0.00407735	0.0104128
SIRPB2	63.3924	-0.389072	0.109265	-3.56081	0.00408108	0.0104209
EID2B	18.4701	-0.460956	0.13638	-3.37995	0.00408361	0.010426
SNCB	0.656786	1.71004	0.587675	2.90984	0.00411003	0.010492
NT5M	9.44681	-0.483085	0.144835	-3.33542	0.00411322	0.0104987
RAB39A	17.9739	-0.436098	0.127147	-3.42987	0.00411654	0.0105043
FAS	876.56	-0.295067	0.0738223	-3.99699	0.00411623	0.0105043
PHYHD1	180.56	-0.257835	0.0597465	-4.31549	0.00412396	0.0105218
TRMT12	86.7354	-0.273172	0.0655618	-4.16663	0.00412884	0.0105328
EIF3CL	9.221	0.49352	0.148845	3.31566	0.00413217	0.0105399
SNAI1	24.8244	0.459754	0.136138	3.37711	0.00413372	0.0105424
DUSP14	7.53582	0.504863	0.153121	3.29715	0.00413483	0.0105438
EXOC2	330.259	-0.219101	0.0451079	-4.85726	0.00414103	0.0105582
CCR8	7.68017	-0.556484	0.172558	-3.22491	0.00415081	0.0105817
C11orf91	1.62789	0.942045	0.314373	2.99658	0.00415648	0.0105947
OVCH1	21.5968	-0.535986	0.164921	-3.24996	0.00415895	0.0105995
STRIT1	3.09765	-1.54067	0.5286	-2.91462	0.00416604	0.0106162
ASIP	10.3409	-0.461381	0.136895	-3.37034	0.00416773	0.010619
CD300LF	30.8948	-0.49393	0.14925	-3.3094	0.00418735	0.0106676
ODAD1	8.6853	0.615693	0.194868	3.15954	0.00418796	0.0106677
CCSER1	54.5596	-0.36794	0.101657	-3.61944	0.00419983	0.0106965
KLHDC9	18.059	-0.396643	0.112559	-3.52386	0.00420652	0.0107106
AOAH	327.405	-0.299167	0.0755838	-3.95809	0.00420625	0.0107106
MANEA	522.414	0.242879	0.0542407	4.4778	0.00421717	0.0107362
XPO4	500.669	-0.233876	0.0508317	-4.60098	0.0042229	0.0107494
MEPE	8.32308	-0.801451	0.263826	-3.03781	0.00423811	0.0107866
B3GNT4	20.1574	-0.396413	0.112624	-3.51978	0.00425096	0.0108179
ARHGAP9	154.216	-0.323215	0.0849171	-3.80624	0.00428696	0.010908
SH2B3	825.403	-0.232183	0.050299	-4.61606	0.00429506	0.0109271
PRKRA	582.182	0.244742	0.055081	4.44331	0.00429698	0.0109305
MEDAG	9.98987	0.754773	0.247193	3.05338	0.00431063	0.0109637
POU1F1	5.49902	-0.654428	0.210087	-3.11503	0.00432184	0.0109908
DENND10	176.452	-0.245286	0.0553337	-4.43285	0.00432437	0.0109957
PLEKHN1	9.23328	-0.689648	0.223237	-3.08931	0.00433091	0.0110108
IL13RA2	54.967	-0.343932	0.0929225	-3.70128	0.0043319	0.0110118
ZNF410	90.4752	0.294743	0.0741886	3.97289	0.00433288	0.0110128
IFT52	72.2743	-0.290817	0.0726956	-4.00047	0.00433411	0.0110145
TOMM40	191.424	-0.255123	0.0591059	-4.31638	0.00433886	0.011025
ANKLE1	10.8413	-0.522292	0.160757	-3.24896	0.00436255	0.0110837
TNXB	178.128	-0.393062	0.111758	-3.51706	0.00437235	0.0111071
FAM167B	19.443	-0.380046	0.106811	-3.55811	0.00437583	0.0111144
TTK	10.9335	-0.547859	0.170521	-3.21285	0.00438708	0.0111415
SLC6A9	20.0669	-0.496625	0.151214	-3.28425	0.00439858	0.0111692
PLK2	405.43	0.276972	0.0675631	4.09945	0.00440487	0.0111837
RP9	81.011	-0.263136	0.0622844	-4.22476	0.00440659	0.0111865
EPPIN	2.4344	1.49328	0.515115	2.89893	0.00440781	0.0111881
LDHAL6B	25.4142	0.381072	0.107322	3.55072	0.00441376	0.0112017
CNIH2	16.6849	-0.472627	0.1422	-3.32367	0.00441918	0.0112139
TAF8	453.059	-0.199585	0.0380414	-5.24652	0.00442495	0.011227
ARMH3	368.632	-0.214903	0.0439188	-4.89318	0.00444507	0.0112765
TNP2	1.17189	1.47507	0.509289	2.89633	0.00445901	0.0113104
RPL29	835.46	-0.225995	0.0481852	-4.69013	0.0044639	0.0113212
BRMS1	109.992	-0.260631	0.0614432	-4.24182	0.00447054	0.0113366
SAXO1	18.8747	0.477988	0.144466	3.30867	0.0044739	0.0113435
UNC13D	177.889	-0.293644	0.0740903	-3.96333	0.00447945	0.0113561
FTCD	2382.72	-0.280238	0.0689678	-4.06332	0.00448275	0.0113629
WDR53	39.7037	-0.319675	0.084073	-3.80235	0.00448911	0.0113775
ZNHIT2	26.0228	-0.356902	0.0983411	-3.62922	0.00449773	0.0113978
MYO3A	16.079	-0.663339	0.214489	-3.09265	0.00450054	0.0114033
REEP3	731.003	0.233922	0.0512846	4.56125	0.00450938	0.0114242
LAMB2	1418.92	-0.222608	0.0469582	-4.74055	0.00451396	0.0114342
PYGL	1261.04	-0.186904	0.0332903	-5.61439	0.00452043	0.0114491
SLC44A4	2.3434	1.4094	0.486568	2.89662	0.00452151	0.0114503
UBE2Q1	319.547	-0.193399	0.0357875	-5.40409	0.00452946	0.0114677
INPP5F	170.449	-0.302732	0.0776806	-3.89714	0.00452961	0.0114677
PSME4	1288.38	0.186519	0.0331707	5.62301	0.0045497	0.011517
AK5	25.9791	-0.426846	0.125268	-3.40747	0.00455103	0.0115188
JAG1	454.11	-0.382068	0.108143	-3.53299	0.00455397	0.0115233
WDR18	135.556	-0.307489	0.0795592	-3.86491	0.00455404	0.0115233
COL5A3	446.692	-0.449217	0.133834	-3.35652	0.00455631	0.0115275
NRARP	40.4435	0.411871	0.119579	3.44435	0.00456186	0.01154
RASGRF2	121.216	-0.333427	0.089535	-3.72399	0.00456623	0.0115495
OR2T12	0.984307	1.43086	0.494843	2.89154	0.00456704	0.01155
TMEM272	30.07	-0.394324	0.112913	-3.49228	0.00457772	0.0115754
FBXO17	8.81394	-0.481349	0.146198	-3.29245	0.00458267	0.0115864
FABP1	8406.17	0.260319	0.0615253	4.23108	0.00458383	0.0115877
INTS9	79.5367	-0.292774	0.0739898	-3.95696	0.00458815	0.0115971
FEM1A	34.0324	-0.332596	0.0892762	-3.72547	0.00458966	0.0115993
GABRA1	3.37943	1.41901	0.491014	2.88996	0.00460108	0.0116266
LNX1	75.9827	-0.30093	0.0771568	-3.90024	0.0046049	0.0116347
PDIA3	1962.05	0.190099	0.0346096	5.49267	0.00461654	0.0116626
SBF2	1359.62	-0.201353	0.038934	-5.17165	0.00461795	0.0116645
ERO1A	679.707	0.221216	0.0465743	4.74974	0.00462548	0.011682
STRADA	379.319	-0.253256	0.0588943	-4.30018	0.0046311	0.0116946
C6orf118	0.741114	1.99546	0.697803	2.85963	0.00463755	0.0117093
MESP1	3.42148	-0.827008	0.276209	-2.99413	0.00463821	0.0117094
KLHL35	16.0645	0.440183	0.13069	3.36814	0.0046389	0.0117096
CA12	38.6816	-0.764248	0.252987	-3.02089	0.00464215	0.0117162
NASP	932.685	-0.203031	0.0396398	-5.12189	0.00467247	0.0117911
CFAP58	7.54551	0.590742	0.188221	3.13855	0.00468484	0.0118207
CCDC12	179.279	-0.220347	0.0463334	-4.75569	0.00469636	0.0118482
EDEM1	1911.83	0.2011	0.0389396	5.16441	0.0047113	0.0118843
RALGDS	104.86	0.383804	0.109311	3.51112	0.00471647	0.0118957
ATP1A1	840.275	0.250753	0.0580837	4.3171	0.0047234	0.0119116
ORC1	11.7983	-0.508035	0.156986	-3.23617	0.00472616	0.0119169
FADD	41.8559	-0.329176	0.08832	-3.72708	0.00473245	0.0119312
NEU4	12.0361	-0.509887	0.157867	-3.22985	0.00476615	0.0120143
SLC8B1	292.008	-0.230016	0.0501554	-4.58607	0.00476732	0.0120143
ANPEP	4296.68	-0.197612	0.0376546	-5.24802	0.00476679	0.0120143
ETDC	5.36634	-0.52771	0.164698	-3.20411	0.00477209	0.0120247
SFTPB	8.70232	-0.54097	0.169784	-3.18623	0.00477871	0.0120381
PRKAA1	1303.49	0.206988	0.0412849	5.01364	0.00477866	0.0120381
DTHD1	48.4594	0.460093	0.138874	3.31302	0.00478541	0.0120534
LMX1B	5.58452	0.912715	0.309056	2.95323	0.00479836	0.0120844
PDLIM4	7.09818	0.70652	0.232462	3.03929	0.00479966	0.012086
KLHL25	140.544	0.346622	0.0952294	3.63987	0.00480336	0.0120937
PLXNC1	269.452	-0.322225	0.0858422	-3.75369	0.00481648	0.0121237
ZNF738	39.869	-0.403135	0.11707	-3.44353	0.00481656	0.0121237
INA	3.46123	1.2078	0.417284	2.89443	0.00482997	0.0121558
USP6NL	487.685	0.224625	0.0481619	4.66396	0.00483189	0.012159
DEUP1	27.4962	-0.341381	0.093336	-3.65754	0.00485391	0.0122128
B3GNTL1	22.3083	-0.387526	0.111169	-3.48592	0.00485516	0.0122143
EPSTI1	266.818	-0.344465	0.094571	-3.64239	0.00487048	0.0122512
RNF26	137.182	-0.226882	0.0490873	-4.622	0.00487153	0.0122521
INHA	6.75578	-0.553053	0.17485	-3.16301	0.00487743	0.0122653
ITGA10	46.998	-0.340982	0.0932452	-3.65683	0.00487874	0.012267
LDHB	29.5739	-0.312822	0.0823679	-3.79786	0.00488625	0.0122842
PGS1	226.637	-0.255863	0.0603315	-4.24095	0.004891	0.0122945
ACTR1B	83.9828	-0.265333	0.064003	-4.14564	0.00489432	0.0123012
CAPZA1	668.071	0.227313	0.0493067	4.61018	0.00491064	0.0123406
CDH6	185.494	-0.531734	0.166904	-3.18587	0.00492152	0.0123662
RCSD1	301.696	-0.285515	0.0718711	-3.9726	0.0049226	0.0123673
MED20	127.897	-0.24859	0.0575709	-4.31798	0.0049259	0.0123739
CCN3	9.91363	0.684609	0.224999	3.04271	0.00492889	0.0123798
ZNF750	49.4589	-0.339386	0.0927828	-3.65785	0.00494021	0.0124065
CCL8	4.07895	0.785811	0.263081	2.98695	0.004949	0.0124269
MATR3	548.121	0.269221	0.0656102	4.10334	0.00495171	0.0124321
FAM133A	1.87594	1.00117	0.342954	2.91927	0.0049601	0.0124515
FNDC10	5.77858	-0.738787	0.245713	-3.00671	0.00498532	0.0125131
DRD5	8.62074	-0.594764	0.191276	-3.10945	0.00498623	0.0125137
C1D	105.282	0.248625	0.05768	4.31041	0.00498724	0.0125146
ABCF3	344.211	-0.209834	0.0426316	-4.92203	0.00499246	0.012526
GNL2	306.323	0.230123	0.0505173	4.55534	0.00500015	0.0125436
FBXL13	106.623	-0.291708	0.0744694	-3.91715	0.00502193	0.0125965
TAMM41	121.498	-0.276748	0.0686606	-4.03067	0.00502323	0.0125972
CCDC122	107.625	-0.304346	0.0793819	-3.83395	0.00502355	0.0125972
FGF12	28.4569	-0.522358	0.163784	-3.18932	0.00503025	0.0126123
MPL	25.3485	-0.377189	0.107695	-3.50238	0.00503369	0.0126193
BSCL2	63.0789	-0.275906	0.0683947	-4.03402	0.00505686	0.0126757
PHF24	18.9527	-0.463003	0.141033	-3.28294	0.00506088	0.0126841
EPHX2	2149.53	-0.21094	0.0431478	-4.88879	0.00506773	0.0126995
RECQL	162.631	-0.251215	0.058821	-4.27083	0.00507387	0.0127132
TBRG4	179.075	-0.234798	0.0524514	-4.47649	0.0050854	0.0127404
ENHO	25.7451	-0.420959	0.124921	-3.3698	0.00511053	0.0128016
GGT5	375.373	-0.346891	0.0961536	-3.60767	0.00512088	0.0128258
RFC1	768.794	-0.170496	0.0274607	-6.20873	0.00512686	0.0128391
TDRD15	1.53131	-1.32471	0.463103	-2.86051	0.00513707	0.012863
TULP2	6.17834	0.836102	0.283325	2.95103	0.00516393	0.0129285
PSAPL1	15.1245	-0.571122	0.183113	-3.11896	0.00516691	0.0129342
CYB5R1	247.994	-0.21271	0.0439616	-4.83855	0.00517616	0.0129556
CMYA5	601.879	-0.454558	0.138211	-3.28887	0.00518379	0.012973
GTF2B	144.145	0.241215	0.0551015	4.37765	0.00519128	0.01299
EIF3D	547.852	-0.212939	0.0440716	-4.83165	0.00519434	0.0129959
TUBD1	81.6689	-0.25642	0.0610438	-4.20059	0.00519731	0.0130016
CHST15	594.318	-0.278374	0.0696128	-3.99889	0.00519805	0.0130017
KRTCAP3	22.3984	-0.367497	0.104386	-3.52055	0.0051988	0.0130019
HNRNPC	2153.25	0.192711	0.0361837	5.32591	0.00520002	0.0130032
ATP6AP2	501.13	0.213086	0.044145	4.82695	0.00520821	0.0130219
METTL25B	137.623	-0.229955	0.050736	-4.53238	0.00521266	0.0130313
TLR10	23.0383	-0.497294	0.154907	-3.21027	0.00522059	0.0130494
VTI1A	317.095	-0.235201	0.052804	-4.45423	0.00522715	0.0130641
LPA	843.651	0.303891	0.0796449	3.81558	0.00523374	0.0130788
YJU2	72.5474	-0.258854	0.0620614	-4.17093	0.00523929	0.0130909
SP1	1514.06	-0.197964	0.0382752	-5.17211	0.0052418	0.0130954
THADA	592.533	-0.239396	0.0544707	-4.39494	0.00524727	0.0131073
VAV3	160.004	-0.284488	0.0720945	-3.94603	0.00524923	0.0131105
INMT	336.652	-0.401517	0.117814	-3.40805	0.00525515	0.0131235
C8orf82	230.607	-0.237078	0.0535834	-4.42447	0.00526044	0.013134
PIGP	139.104	-0.213032	0.0441843	-4.82145	0.00526075	0.013134
NTAQ1	96.1675	-0.279631	0.0702243	-3.98198	0.00526433	0.0131412
APBB1	65.6384	-0.342917	0.0949683	-3.61086	0.00526721	0.0131466
HSD11B1	2784.18	0.225341	0.0490191	4.59701	0.00527912	0.0131746
IRF9	1.49574	-0.804248	0.272226	-2.95433	0.00528828	0.0131957
USP54	120.122	-0.322096	0.0869107	-3.70606	0.00530314	0.013231
MRPL12	22.3423	-0.339049	0.093582	-3.62302	0.00531938	0.0132698
MIER1	1070.67	0.216241	0.0455093	4.75159	0.00532106	0.0132722
MPP4	6.85474	-0.54026	0.171976	-3.14149	0.00533191	0.0132975
GINS3	17.996	-0.401548	0.118061	-3.40118	0.00533292	0.0132982
TMEM217	5.6834	0.627905	0.205736	3.052	0.00534636	0.0133299
IQCB1	149.981	-0.247514	0.0578037	-4.28197	0.00535566	0.0133513
ADPGK	477.923	-0.230644	0.0512171	-4.50326	0.00537396	0.0133952
CCDC201	1.12443	1.81093	0.643312	2.81501	0.00539882	0.0134553
ORC4	383.104	-0.199949	0.0392122	-5.09915	0.00540282	0.0134635
ATG4D	48.9115	-0.300777	0.0788342	-3.81531	0.00543552	0.0135432
FBXO42	26.8549	-0.336052	0.0926983	-3.62523	0.00544238	0.0135585
POLR3K	44.2486	-0.291441	0.0751955	-3.87577	0.00544983	0.0135753
PWWP2B	66.0087	-0.338366	0.0936273	-3.61396	0.00545124	0.013577
SPARCL1	271.95	0.434559	0.131363	3.30808	0.0054589	0.0135942
CDK5	42.6306	-0.296107	0.0770509	-3.843	0.0054615	0.0135971
SSTR2	45.0679	0.327899	0.0895391	3.66207	0.00546101	0.0135971
SEC62	2702.93	0.176238	0.0299589	5.88264	0.00546801	0.0136115
RAD51C	154.905	-0.250903	0.0593343	-4.22863	0.00549114	0.0136673
CACNG8	14.8375	-0.519733	0.164724	-3.15518	0.00549976	0.0136869
CREB1	796.418	-0.23795	0.0542672	-4.38479	0.00551009	0.0137108
RBM24	11.0376	0.734257	0.247246	2.96975	0.00552463	0.0137451
CENPM	4.22113	-0.696504	0.23289	-2.9907	0.00552681	0.0137487
CYB5D1	3.57425	-0.546692	0.175325	-3.11816	0.00553317	0.0137627
TMOD1	135.73	0.317115	0.0854735	3.7101	0.0055408	0.0137799
ATP6V1C2	27.5946	-0.394261	0.115831	-3.40377	0.00554556	0.0137898
SLC13A5	4173.65	0.243852	0.0566664	4.30328	0.00556533	0.0138372
TMEM273	79.426	-0.325325	0.0887897	-3.66399	0.00557949	0.0138705
KATNA1	85.1761	-0.254644	0.0609482	-4.17803	0.00558566	0.0138824
HCN2	6.33939	-0.604976	0.198097	-3.05395	0.00558573	0.0138824
TIGD2	419.562	-0.212725	0.0444596	-4.78467	0.00561536	0.0139542
MST1R	15.7963	-0.549392	0.176746	-3.10837	0.00562109	0.0139665
RAB24	34.4064	-0.331427	0.0913011	-3.63004	0.00562734	0.0139802
PIAS1	622.553	-0.212608	0.0444277	-4.78548	0.00562829	0.0139807
RASSF9	95.2474	-0.322918	0.0879546	-3.67142	0.00563172	0.0139874
STX2	247.197	-0.255223	0.0612522	-4.16677	0.0056357	0.0139954
DAXX	48.8231	-0.304092	0.0805798	-3.7738	0.00565821	0.0140494
IRF8	464.783	0.258203	0.0624661	4.13349	0.00566061	0.0140535
CDIN1	136.609	-0.269641	0.0669916	-4.02499	0.00566636	0.014066
ANKRD34A	19.2935	-0.392221	0.115406	-3.39862	0.00567888	0.0140952
TMC2	11.7225	-0.523316	0.166847	-3.13651	0.00568137	0.0140995
CELF6	2.06569	-0.75296	0.255284	-2.9495	0.00568417	0.0141045
SGSM1	27.2779	-0.414115	0.124059	-3.33804	0.00568813	0.0141125
RCC1	101.969	-0.260513	0.0634491	-4.10586	0.00570643	0.014156
EGF	5.00405	-1.01956	0.35589	-2.86482	0.00571352	0.0141718
MRO	231.889	0.310967	0.0834118	3.72809	0.00571626	0.0141767
TNFRSF11A	55.6839	-0.369378	0.1065	-3.46834	0.00571857	0.0141805
SPINK9	10.7079	-0.469415	0.145928	-3.21675	0.00572679	0.014199
ARL13B	137.625	0.250909	0.0596834	4.20401	0.00572758	0.0141991
STMN2	34.787	-0.891485	0.308119	-2.89331	0.00574889	0.01425
CHAT	2.33564	1.47401	0.524693	2.80928	0.00576389	0.0142853
LRRC74A	6.20482	-0.597176	0.196056	-3.04595	0.00579634	0.0143638
THOC1	452.617	-0.220986	0.0479292	-4.61067	0.00579717	0.014364
LINGO1	18.1126	-0.43556	0.13286	-3.27834	0.00580169	0.014373
SMARCE1	416.537	-0.257174	0.0622733	-4.12977	0.00580233	0.014373
DDIT4	351.959	0.351214	0.0995503	3.528	0.00581281	0.014397
NIPBL	2080.62	-0.18453	0.0335026	-5.50792	0.00581663	0.0144046
ZBTB8B	4.41227	0.685443	0.230245	2.97701	0.00582339	0.014418
GRID2IP	12.1782	-0.534255	0.171685	-3.11183	0.00582361	0.014418
SAFB	963.823	-0.189727	0.0355695	-5.33399	0.00582475	0.014419
TAS1R1	7.39302	-0.674673	0.226164	-2.98312	0.00583449	0.0144412
RNH1	119.715	-0.270563	0.0676457	-3.9997	0.00584424	0.0144634
HSD17B14	173.915	-0.393297	0.116299	-3.38178	0.00584684	0.0144679
TBX4	1.90549	1.2774	0.453068	2.81944	0.00586084	0.0145007
SMAD5	967.647	0.233132	0.0528458	4.41155	0.00588017	0.0145465
MAPK9	398.444	-0.202331	0.0406243	-4.98054	0.00588516	0.014557
H2BC3	19.5252	-0.427241	0.129846	-3.29036	0.00588859	0.0145635
PPCS	536.617	-0.196649	0.0383935	-5.12194	0.00591229	0.0146202
KIF5A	13.7014	0.583259	0.191279	3.04925	0.00593809	0.0146821
SLC40A1	3721.96	-0.20616	0.0421993	-4.8854	0.00594004	0.0146849
CERS6	314.205	0.23953	0.0554738	4.3179	0.00594742	0.0147012
FABP2	11.8081	-0.503471	0.160129	-3.14416	0.00595542	0.0147191
OPHN1	175.057	-0.301122	0.0799906	-3.76446	0.00596343	0.0147369
CLEC18A	5.09567	-0.654971	0.219239	-2.98747	0.00596822	0.0147468
BPIFB1	1.57115	1.21608	0.43147	2.81845	0.00598858	0.0147952
PCDH7	109.299	-0.389584	0.115226	-3.38106	0.00599293	0.014804
MBIP	199.592	0.209855	0.0437234	4.79961	0.00599394	0.0148045
MYPN	9.49417	-0.907112	0.315704	-2.8733	0.0059971	0.0148103
BNC2	96.2132	-0.445446	0.137447	-3.24086	0.00601646	0.0148562
ATP2B4	992.641	0.270722	0.0680139	3.98039	0.00603482	0.0148996
COTL1	556.349	-0.251328	0.0602946	-4.16833	0.00603982	0.01491
CSF3R	292.469	0.289909	0.0756743	3.83101	0.00604421	0.0149188
PLEKHA7	630.835	-0.233283	0.0531171	-4.39186	0.00604986	0.0149308
RAMACL	32.9237	-0.353501	0.101027	-3.49909	0.0060529	0.0149363
PRELID1	208.716	-0.260353	0.0639204	-4.07308	0.00605998	0.0149518
TMEM123	4160.85	0.207688	0.0429416	4.83652	0.00607461	0.014986
ARMC9	128.567	-0.379798	0.111565	-3.40428	0.00608033	0.0149981
NQO1	57.449	-0.439062	0.135126	-3.24927	0.00608304	0.0150028
ADSS1	254.282	-0.281088	0.0722494	-3.89052	0.00609793	0.0150376
MEOX2	28.7862	-0.468314	0.146777	-3.19065	0.00610179	0.0150451
FSD1	12.494	-0.539471	0.174868	-3.08503	0.00611029	0.0150641
LETM2	22.731	0.437656	0.134695	3.24924	0.00612388	0.0150956
CASP8AP2	26.7669	-0.340481	0.0960631	-3.54435	0.0061531	0.0151656
BLOC1S3	94.2987	-0.259802	0.0638408	-4.06953	0.00615499	0.0151682
ST6GAL1	7077.09	0.159742	0.0238713	6.69182	0.00616271	0.0151853
SERP1	1323.71	0.209694	0.0438503	4.78204	0.00618246	0.0152319
SDK1	57.783	-0.387982	0.115102	-3.37077	0.00618627	0.0152393
CYTH1	940.209	-0.199681	0.0398615	-5.00936	0.00619785	0.0152658
CYYR1	88.9319	-0.314833	0.0860136	-3.66027	0.00625152	0.015396
KLHDC7B	13.0457	-0.557602	0.182588	-3.05389	0.00625993	0.0154147
CNTFR	130.956	-0.332411	0.0930779	-3.57132	0.00626502	0.0154252
LRRTM1	4.51897	-0.812556	0.28153	-2.88622	0.00628136	0.0154634
PRKAR2A	820.418	-0.172662	0.0291184	-5.92964	0.00629093	0.0154849
ACTA2	268.07	0.409531	0.123988	3.30298	0.0062919	0.0154853
FAXDC2	1504.61	-0.20168	0.040763	-4.94761	0.00630834	0.0155237
PINK1	370.676	-0.226128	0.0505687	-4.4717	0.00631216	0.015531
RPE65	0.561319	1.83835	0.665913	2.76064	0.00632328	0.0155564
EDC4	279.794	-0.239444	0.0559226	-4.2817	0.00632428	0.0155568
IFI6	239.088	-0.463198	0.145504	-3.1834	0.00633196	0.0155736
LFNG	65.4155	-0.367165	0.107155	-3.42648	0.00633549	0.0155803
CKAP2L	19.09	-0.498978	0.159749	-3.12352	0.00634155	0.0155931
BRCC3	191.353	-0.211072	0.0445787	-4.73482	0.00635858	0.0156329
CCDC34	47.2567	-0.302632	0.0813454	-3.72033	0.00636945	0.0156576
ZC4H2	89.3114	-0.289701	0.0761687	-3.80341	0.00637774	0.0156759
ATCAY	2.6974	0.902407	0.316459	2.85158	0.00638168	0.0156835
KMO	729.794	0.232038	0.0530264	4.37591	0.00638621	0.0156906
KRT5	9.39103	-1.01583	0.359543	-2.82533	0.00638589	0.0156906
USP29	0.939643	2.03417	0.739251	2.75166	0.00638837	0.0156938
RHNO1	52.3597	-0.321958	0.0891426	-3.61173	0.00638957	0.0156947
KLHL18	152.875	-0.263074	0.0655122	-4.01564	0.00640134	0.0157215
TBC1D9	488.288	-0.246827	0.0589949	-4.18387	0.0064086	0.0157373
ARHGEF26	186.416	0.295646	0.0786434	3.75933	0.00642766	0.0157819
SLC6A8	46.9404	-0.387674	0.115607	-3.35339	0.00642845	0.0157819
PPM1B	327.946	0.266296	0.0668514	3.98341	0.00643132	0.0157848
OTUB1	183.953	-0.211219	0.04471	-4.72419	0.00643125	0.0157848
ZNF487	87.4889	-0.255843	0.0626648	-4.08272	0.00644259	0.0158104
TBCK	477.064	-0.222113	0.0491043	-4.5233	0.00644459	0.0158132
SLC29A1	497.081	-0.220051	0.0482793	-4.55788	0.00644859	0.015821
DUSP11	33.8586	-0.310663	0.0847478	-3.66574	0.00646428	0.0158574
NRP2	562.281	-0.232013	0.0531174	-4.36792	0.00647211	0.0158745
SIL1	441.463	-0.214806	0.0461968	-4.64981	0.00647477	0.015879
ECD	276.829	-0.201086	0.040703	-4.94033	0.00650479	0.0159505
SC5D	2850.29	0.263691	0.0659219	4.00006	0.00651209	0.0159663
SLC35F1	6.15687	0.674577	0.22955	2.9387	0.00652614	0.0159987
RHOU	19.8946	0.365292	0.106893	3.41737	0.00654185	0.016033
H1-3	30.9406	-0.408345	0.124199	-3.28782	0.00654152	0.016033
MRPS7	189.005	-0.205265	0.0424256	-4.83824	0.00654765	0.0160451
DNASE2	162.809	-0.233934	0.0539825	-4.33352	0.00654943	0.0160473
YRDC	54.9418	0.289989	0.0765992	3.7858	0.00656381	0.0160805
KIF15	9.26219	-0.602317	0.201524	-2.98881	0.00658677	0.0161346
NAA80	45.7438	-0.31103	0.0851439	-3.65299	0.00659734	0.0161584
SERPINA9	4.12696	0.709921	0.243687	2.91325	0.0066035	0.0161714
MAP2K4	370.402	0.194248	0.0380371	5.1068	0.00661003	0.0161852
CAST	2395.19	0.183076	0.0335295	5.46014	0.00661171	0.0161872
ENTPD4	488.043	-0.235681	0.0547652	-4.30348	0.00661522	0.0161937
OTX2	0.751802	1.95522	0.71326	2.74125	0.00662623	0.0162185
STAMBP	577.146	-0.203188	0.0416681	-4.87635	0.00663515	0.0162382
FASTKD3	74.2264	-0.250134	0.0606558	-4.12382	0.00665857	0.0162934
ST6GALNAC6	33.654	-0.324933	0.0908927	-3.5749	0.00666879	0.0163122
RBMXL2	4.34852	-0.677836	0.231503	-2.92797	0.00666968	0.0163122
CYP2D7	93.4546	-0.3923	0.118082	-3.32226	0.00666973	0.0163122
CLIC6	52.6759	-0.580275	0.193165	-3.00404	0.0066675	0.0163122
TMEM243	92.1873	-0.312924	0.0860618	-3.63604	0.00667978	0.0163346
HPN	2952.34	-0.209578	0.0443034	-4.73053	0.00669242	0.0163634
ENTREP3	16.0924	-0.401641	0.121929	-3.29407	0.00670149	0.0163834
TBC1D5	928.596	-0.192269	0.037313	-5.15286	0.00670233	0.0163834
PTRHD1	26.9829	-0.305863	0.083263	-3.67346	0.00671017	0.0164004
CCNC	526.751	0.214245	0.0462103	4.63629	0.00671283	0.0164032
EXT2	611.151	-0.190404	0.0365672	-5.20695	0.00671306	0.0164032
CALCB	9.15556	-0.522133	0.170313	-3.06573	0.00672513	0.0164305
THBS4	46.5331	-0.386347	0.115834	-3.33535	0.00673057	0.0164417
SIGLEC10	33.7028	-0.354895	0.103176	-3.43972	0.00675148	0.0164906
C3orf20	11.6733	0.613845	0.206862	2.96741	0.00677526	0.0165465
GRIA2	5.79068	0.80283	0.280634	2.86077	0.0067798	0.0165554
FUS	1613.67	-0.233847	0.0542257	-4.31246	0.00678742	0.0165719
STIL	45.5621	-0.354221	0.103005	-3.43886	0.00679803	0.0165956
IER3IP1	181.208	0.259192	0.0645111	4.01779	0.00679989	0.016598
GNL1	82.2906	-0.257629	0.0638794	-4.03306	0.00680097	0.0165985
GPX8	46.9832	-0.427289	0.13255	-3.22359	0.0068062	0.0166091
SBDS	433.8	0.193509	0.0379012	5.10561	0.00680931	0.0166145
EFCAB11	79.032	-0.267275	0.0678123	-3.94139	0.00681762	0.0166326
SLC5A6	268.686	0.284434	0.0747816	3.80353	0.00682596	0.0166508
TYRO3	53.843	-0.365551	0.107702	-3.39411	0.00684654	0.0166988
HOXB6	8.64622	-0.54333	0.179213	-3.03176	0.00685044	0.0167061
SLC27A6	1.52113	1.22656	0.442867	2.76959	0.00685324	0.0167108
GAB1	702.995	-0.219443	0.0484956	-4.52499	0.00688989	0.016798
FOXN3	1610.12	0.176217	0.0309926	5.68578	0.00696225	0.0169722
ASCC3	1100.52	-0.217195	0.047657	-4.55747	0.00696351	0.016973
REP15	8.83381	-0.467315	0.149181	-3.13255	0.00697555	0.0170002
TBX18	20.3152	0.541632	0.179142	3.02348	0.00701626	0.0170972
HOGA1	335.235	-0.247843	0.0601968	-4.11722	0.00702472	0.0171156
FAM120A	1647.87	-0.161311	0.0249675	-6.46085	0.00703158	0.01713
CYB5R3	933.706	-0.201756	0.0414435	-4.86822	0.00703849	0.0171446
ANGPTL1	355.763	0.234902	0.0549784	4.27262	0.00706932	0.0172175
ZC3H12C	446.415	-0.214705	0.0467796	-4.58972	0.00710256	0.0172962
PPP1R2	272.639	0.239422	0.0568705	4.20995	0.00711171	0.0173162
DUSP8	6.04805	0.771177	0.270269	2.85337	0.00714083	0.0173849
PCDH11Y	0.90662	1.43996	0.526114	2.73697	0.00714537	0.0173937
SRL	21.2979	-0.503178	0.164208	-3.06428	0.00715812	0.0174224
COL23A1	27.9869	-0.44953	0.1426	-3.15239	0.0071787	0.0174703
SUSD5	16.0755	0.479578	0.154789	3.09826	0.00718932	0.0174938
SLC25A30	646.696	0.233377	0.0545105	4.28132	0.00720622	0.0175327
UTP23	187.759	-0.229151	0.0527865	-4.34108	0.00720936	0.017538
SERPINB2	1.35489	1.57751	0.578918	2.72493	0.00723211	0.0175911
GNG4	0.738168	1.32296	0.482609	2.74127	0.00723424	0.0175936
ETFBKMT	190.43	-0.233737	0.0546896	-4.27388	0.00723501	0.0175936
CYP4X1	75.1734	0.295823	0.0801138	3.69253	0.0072569	0.0176445
CENPS-CORT	1.64026	-0.762558	0.267501	-2.85068	0.00725841	0.0176459
SYNGR4	1.24715	1.20066	0.436345	2.75163	0.00726436	0.0176581
EPS8L1	23.9268	-0.532106	0.176211	-3.0197	0.00726633	0.0176606
WDR74	152.106	-0.221626	0.0497777	-4.45231	0.00727519	0.0176798
STK17B	413.037	0.349583	0.102142	3.42252	0.00727832	0.0176851
KLHL4	20.7916	-0.356768	0.105111	-3.39419	0.00729344	0.0177172
FCHO1	60.4034	-0.342784	0.0993912	-3.44884	0.00729282	0.0177172
TAF9B	212.757	0.242103	0.0581924	4.16039	0.00730398	0.0177405
TMEM98	139.485	-0.305446	0.0841773	-3.6286	0.00733145	0.0178049
TEX51	0.685079	1.85194	0.683511	2.70945	0.00733306	0.0178066
GYPE	12.8976	-0.455313	0.14542	-3.13101	0.00734284	0.017828
MRPS27	512.236	-0.20051	0.0412016	-4.86655	0.0073546	0.0178542
COX6A2	8.9817	-0.615858	0.210085	-2.93147	0.00736276	0.0178717
HVCN1	42.281	-0.342417	0.0993967	-3.44496	0.00737055	0.0178872
MCAT	52.154	-0.269238	0.0693982	-3.87961	0.00737105	0.0178872
TNFRSF13C	19.725	0.527206	0.174606	3.0194	0.00737293	0.0178894
ILDR2	76.7591	-0.367825	0.109827	-3.34914	0.00738204	0.0179092
NODAL	16.0251	-0.404817	0.124967	-3.23938	0.00738733	0.0179197
FOXI1	0.556568	2.14521	0.794734	2.69928	0.00739765	0.0179424
GPR65	113.148	-0.296736	0.0807706	-3.67381	0.00743113	0.0180213
UBE2N	259.795	0.209847	0.0451049	4.65241	0.00743853	0.0180369
CDC6	36.2992	-0.438834	0.138991	-3.15729	0.00744106	0.0180407
H2AL1Q	3.87422	0.801582	0.283724	2.82521	0.00744608	0.0180505
CLPB	302.327	-0.195779	0.0393375	-4.97692	0.00744976	0.0180571
TNFRSF11B	79.5687	0.342532	0.0996407	3.43767	0.0074696	0.0181029
EYA3	434.729	-0.206323	0.0436952	-4.72186	0.00748136	0.018129
KCNAB2	313.86	-0.324624	0.0923519	-3.51508	0.00750446	0.0181827
MST1	1507.01	-0.22189	0.0501345	-4.4259	0.00752303	0.0182253
TBC1D31	92.0591	-0.286905	0.0768892	-3.73141	0.0075323	0.0182454
ABTB2	291.519	-0.231864	0.0542491	-4.27407	0.00753441	0.0182481
GJB5	18.3094	-0.613389	0.209808	-2.92357	0.00754038	0.0182602
TDRD10	35.0037	-0.354914	0.104911	-3.38298	0.00756085	0.0183074
TLCD3A	34.4022	-0.336162	0.0972669	-3.45608	0.0075953	0.0183885
ARHGAP25	213.865	-0.27746	0.0731178	-3.7947	0.00761128	0.0184248
SCN11A	36.7668	-0.337651	0.0979198	-3.44824	0.0076162	0.0184343
GAB4	1.55115	1.64472	0.608432	2.70321	0.007629	0.0184629
KLHL9	382.822	-0.224929	0.0514986	-4.36768	0.00763576	0.0184769
RAD51AP1	17.7736	-0.418347	0.131161	-3.18956	0.00764789	0.0185038
CLEC1A	21.4685	0.401126	0.124104	3.23217	0.00765174	0.0185107
PON3	1378.76	0.212527	0.0464134	4.57899	0.00766597	0.0185417
ZBTB1	607.365	-0.226474	0.0521667	-4.34135	0.00766651	0.0185417
ZNF566	162.096	-0.23519	0.0557755	-4.21672	0.00767912	0.0185698
UACA	1194.13	-0.245695	0.0601381	-4.08552	0.00770324	0.0186243
SEPTIN9	1427.99	-0.216241	0.0479812	-4.50679	0.00770405	0.0186243
ARHGAP27	28.2202	-0.371508	0.112044	-3.31573	0.00770465	0.0186243
MRPS9	158.717	-0.234106	0.0553585	-4.2289	0.00770716	0.018628
CTSL	1055.21	0.207673	0.0444537	4.67167	0.00771472	0.0186438
PDE8A	1072.4	-0.169677	0.0287689	-5.89792	0.00771889	0.0186515
CYSRT1	3.69797	-0.662924	0.230331	-2.87814	0.00772575	0.0186657
A2M	20751.5	0.38263	0.116696	3.27888	0.00773651	0.0186893
BMT2	80.399	-0.275891	0.0726709	-3.79645	0.00775219	0.0187247
FRMD7	15.112	-0.580769	0.197552	-2.93982	0.00775863	0.0187379
ZNF462	349.156	-0.300738	0.0829757	-3.62441	0.00777723	0.0187803
ACVR1C	90.1955	0.297057	0.0814769	3.64591	0.00779147	0.0188123
ACAP1	35.6776	-0.418031	0.131418	-3.18092	0.00780097	0.0188328
PFDN2	114.476	0.230745	0.0540858	4.26629	0.00781654	0.018868
LAMC3	335.386	-0.479153	0.156524	-3.06121	0.00781849	0.0188702
H2AX	52.0891	-0.328674	0.0946044	-3.4742	0.00782389	0.0188808
TGM6	0.755878	2.00631	0.747918	2.68253	0.00783375	0.0189022
STEAP3	1893.49	-0.218287	0.0489535	-4.45907	0.00783922	0.018913
CLEC4C	6.33719	-0.651448	0.226269	-2.87909	0.00785048	0.0189377
KDM4B	701.223	-0.246726	0.0607635	-4.06044	0.00787383	0.0189915
BASP1	137.778	0.273971	0.0720566	3.80216	0.00788152	0.0190077
BTBD17	1.41739	-0.97534	0.353929	-2.75575	0.00788503	0.0190137
FAM13C	63.0166	-0.366543	0.110434	-3.31912	0.00790985	0.0190711
LONP1	687.559	-0.218251	0.0490074	-4.45343	0.00791257	0.0190752
ABCD2	25.3585	-0.479505	0.15696	-3.05496	0.00791741	0.0190819
SLC13A3	230.665	-0.298974	0.082468	-3.62533	0.00791732	0.0190819
PTPN22	78.2102	0.352679	0.104734	3.36737	0.00792796	0.0191024
CYP3A5	12787.8	0.25838	0.065657	3.9353	0.00792762	0.0191024
CLDND1	391.483	0.234395	0.0557303	4.20589	0.00794284	0.0191358
ZNF486	40.1715	-0.372866	0.113148	-3.29538	0.00795635	0.0191659
TERF2IP	388.43	0.195455	0.0396163	4.93369	0.00798766	0.0192388
CBFB	288.613	0.264015	0.0680854	3.87771	0.00799902	0.0192637
ZNF507	639.425	-0.205663	0.0438654	-4.6885	0.00800254	0.0192697
KPNA2	113.933	0.320022	0.0913656	3.50265	0.008019	0.0193069
FAM172A	293.744	-0.214643	0.0476209	-4.50733	0.00803298	0.019338
PRAG1	14.0542	-0.503019	0.166966	-3.0127	0.00804625	0.0193675
LAT	16.4149	-0.423225	0.134302	-3.15129	0.00809751	0.0194884
MCM10	15.4512	-0.532761	0.179379	-2.97003	0.00813048	0.0195652
PLAGL1	122.209	-0.342552	0.100929	-3.394	0.00813185	0.019566
LSP1	61.9838	-0.354732	0.106034	-3.34545	0.00815378	0.0196162
DISP1	257.139	-0.2377	0.057355	-4.14436	0.00817885	0.019669
ADGRF3	25.3551	-0.331492	0.096413	-3.43825	0.00817796	0.019669
GFRA3	3.23535	1.00569	0.367526	2.73638	0.00817702	0.019669
TBXA2R	78.4748	-0.268642	0.0702612	-3.82347	0.00819283	0.0197001
CERCAM	54.0322	-0.4291	0.136976	-3.13268	0.0081951	0.019703
PNPLA1	3.04139	1.00672	0.368273	2.73362	0.00823395	0.0197938
FXR1	1220.42	-0.185159	0.0355256	-5.212	0.00826206	0.0198589
CFLAR	3090.94	-0.191747	0.0382749	-5.00974	0.0082635	0.0198598
UBA3	285.082	-0.222546	0.0511308	-4.35248	0.00827139	0.0198762
TEAD1	1216.21	0.205219	0.043911	4.67351	0.00828353	0.0199028
HK2	76.6573	0.362578	0.109571	3.30907	0.00829014	0.0199161
ZNF669	27.9055	-0.347562	0.103394	-3.36153	0.00833232	0.0200149
MITF	145.907	-0.296372	0.0820337	-3.61281	0.00833818	0.0200264
CEP76	94.5978	-0.249879	0.0626411	-3.98906	0.00836337	0.0200843
GPAT2	12.5582	-0.433978	0.139469	-3.11165	0.00838272	0.0201282
ZSWIM5	33.8889	-0.331297	0.09675	-3.42426	0.008413	0.0201983
BTBD16	17.2374	0.343721	0.102002	3.36973	0.00844567	0.0202742
SNX17	417.418	-0.189578	0.0374976	-5.05575	0.00844927	0.0202776
DNAJC5B	7.05932	-0.596261	0.20632	-2.88999	0.00844902	0.0202776
OR2AT4	5.46922	-0.635806	0.222456	-2.85812	0.00847756	0.0203429
DIPK2B	54.6488	-0.462021	0.151358	-3.05251	0.00848476	0.0203575
KIF23	22.8422	-0.463263	0.151931	-3.04918	0.00850636	0.0204068
ATP2B3	4.25946	0.824877	0.298277	2.76548	0.0085101	0.0204131
TMEM74	16.2068	-0.414312	0.131644	-3.14722	0.00852617	0.020449
OTOG	3.26129	1.11531	0.412569	2.70334	0.00853935	0.020478
PIMREG	6.59406	-0.585933	0.202444	-2.8943	0.00854172	0.0204811
PSMB10	67.2931	-0.25632	0.0655657	-3.90937	0.00855867	0.0205191
CCDC22	76.7561	-0.275143	0.0734645	-3.74525	0.00856188	0.0205242
CD244	50.9307	-0.303096	0.0852018	-3.55739	0.00857069	0.0205427
FBP2	6.24589	-0.524882	0.177561	-2.95606	0.00857488	0.0205501
LIN9	34.9841	-0.336477	0.0992168	-3.39133	0.00858144	0.0205632
SEMA5A	745.781	-0.218087	0.0495688	-4.39968	0.00860278	0.0206116
DIO2	7.52212	0.90557	0.330702	2.73833	0.00860668	0.0206184
C11orf80	53.4714	-0.369054	0.112935	-3.26784	0.00861708	0.0206406
ETNK2	665.985	-0.257297	0.0660469	-3.89567	0.008619	0.0206426
S100Z	6.86215	-0.535625	0.182125	-2.94097	0.00862233	0.0206479
GUCA1B	27.6506	-0.34494	0.102913	-3.35175	0.00866268	0.0207419
HSPB7	33.0812	-0.609004	0.212314	-2.86841	0.00867556	0.0207701
HS3ST1	33.4011	-0.408423	0.129548	-3.15267	0.00868196	0.0207827
LY86	28.6106	-0.349173	0.10474	-3.3337	0.00868986	0.020799
LINC02218	0.601696	1.57837	0.593312	2.66027	0.00869219	0.0208019
ANKRD61	40.1035	-0.306327	0.0867611	-3.53069	0.00870237	0.0208224
FOXN4	34.1407	-0.527085	0.178864	-2.94685	0.00870298	0.0208224
SPTSSA	333.47	0.271667	0.0722016	3.76262	0.00871276	0.0208431
LRP1B	110.962	-0.531474	0.180719	-2.94089	0.00871837	0.0208539
METTL26	80.7915	-0.254702	0.0650884	-3.91316	0.00873203	0.0208839
CDK1	22.1219	-0.470232	0.15549	-3.0242	0.00875377	0.0209332
ALOX5	27.8969	-0.368831	0.113126	-3.26036	0.00875866	0.0209422
SPDYE17	12.2555	-0.423314	0.135966	-3.11339	0.00876486	0.0209544
EIF2S1	497.41	0.205652	0.044486	4.62285	0.00877569	0.0209776
SUPT20HL2	2.92573	0.876601	0.320218	2.73752	0.00879434	0.0210195
POLR2E	686.842	-0.189588	0.0377358	-5.02408	0.00879643	0.0210218
CCDC144A	56.6714	0.6228	0.218455	2.85093	0.00882046	0.0210765
C8orf88	5.21296	0.60152	0.20979	2.86725	0.00882391	0.0210821
RBBP8NL	3.07034	1.1329	0.421375	2.68859	0.00883482	0.0211055
TRIL	29.3696	-0.383948	0.119647	-3.20902	0.00884299	0.0211223
POTEJ	5.23245	0.477023	0.158602	3.00768	0.00886026	0.0211608
TRAF6	387.027	-0.192757	0.0391486	-4.92372	0.0089096	0.021276
CHN1	40.8079	-0.313198	0.0900292	-3.47885	0.00894214	0.021351
DDX17	9775.82	-0.214148	0.0482204	-4.44103	0.00896108	0.0213934
NUDT4B	0.463679	1.25333	0.469359	2.67029	0.00896792	0.021407
PPID	206.843	-0.215649	0.0488842	-4.41142	0.00899625	0.0214719
ITGB5	867.367	-0.243167	0.0605388	-4.01671	0.00901811	0.0215214
PHGDH	887.804	-0.22837	0.0543019	-4.20557	0.00903911	0.0215687
DLGAP5	11.0595	-0.544067	0.186944	-2.91033	0.00905013	0.0215923
OR7D4	2.1625	0.978295	0.361902	2.7032	0.00905808	0.0216085
CAVIN3	11.6846	-0.499062	0.168324	-2.96489	0.00906107	0.0216128
HYAL3	28.1888	-0.352882	0.107002	-3.2979	0.00906716	0.0216246
GGT7	113.99	-0.249269	0.0631843	-3.94512	0.00907748	0.0216465
SLC9A8	427.28	-0.198421	0.0416626	-4.76257	0.0090801	0.02165
SLC66A3	130.122	-0.249677	0.0633671	-3.94017	0.00908682	0.0216632
SOBP	168.774	-0.289055	0.080041	-3.61134	0.00908937	0.0216665
KIAA0319	14.1458	-0.506954	0.17177	-2.95136	0.00911861	0.0217307
CDKL5	267.78	-0.234113	0.0568087	-4.12108	0.00911822	0.0217307
SLC38A5	11.5471	0.567991	0.197039	2.88263	0.00912106	0.0217338
GTF2IRD2	33.783	-0.326259	0.0958537	-3.40372	0.00913053	0.0217536
TRIM67	19.2913	-0.468938	0.155992	-3.00617	0.00914491	0.0217851
NKRF	4.51653	0.522844	0.17848	2.92943	0.00915646	0.021807
PRKAB1	265.062	-0.207753	0.0456719	-4.54881	0.0091553	0.021807
CD40	189.325	-0.274102	0.0738074	-3.71375	0.00916558	0.021826
RTKN	647.402	-0.216086	0.0492255	-4.38971	0.00918069	0.0218592
DNER	1.7818	1.09125	0.407227	2.67971	0.0091843	0.021865
REC114	10.8398	-0.465377	0.154619	-3.00983	0.00918966	0.021875
OGN	5.31635	0.766597	0.278158	2.75598	0.00919507	0.0218851
TKT	534.492	-0.264308	0.069703	-3.79192	0.00920531	0.0219066
TMEM260	262.743	-0.218582	0.0503108	-4.34464	0.00921179	0.0219193
GLYATL2	0.982064	1.29769	0.488622	2.65583	0.00923461	0.0219708
CSNK1E	233.39	-0.265953	0.0704508	-3.77502	0.00924671	0.0219968
BRINP3	1.43744	1.44884	0.547817	2.64476	0.00925124	0.022002
ANKRD53	10.5645	-0.425617	0.138074	-3.08252	0.00925044	0.022002
ATP1B2	81.1014	0.349529	0.105935	3.29947	0.00925996	0.0220199
MRPL23	18.8052	-0.377165	0.11766	-3.20556	0.0092701	0.0220394
DIRAS1	4.38072	0.984307	0.365461	2.69333	0.00927053	0.0220394
RGS10	48.629	-0.367935	0.113764	-3.23419	0.00927636	0.0220505
SH3BP4	567.133	0.249344	0.0634381	3.9305	0.0092822	0.0220616
SLC16A5	42.1793	-0.313531	0.0907219	-3.45596	0.00929668	0.0220932
FOXS1	6.38633	-0.653969	0.232923	-2.80767	0.00929939	0.0220968
RAB2A	1105.6	0.183707	0.0355776	5.16356	0.00931624	0.0221341
CSMD1	7.08601	0.761139	0.276547	2.75229	0.0093316	0.0221677
RARRES2	2616.22	-0.226696	0.0538642	-4.20866	0.00933304	0.0221679
CCDC171	109.335	-0.338459	0.101369	-3.3389	0.00933403	0.0221679
ZNF620	55.6026	-0.279418	0.076285	-3.66282	0.00933803	0.0221746
TCP11L2	203.491	0.259349	0.067756	3.82768	0.00934144	0.0221798
MROH6	7.73782	-0.599791	0.210901	-2.84394	0.00935235	0.0222029
AMBP	23822.1	0.211733	0.0475207	4.45559	0.00935538	0.0222073
ANXA4	1454.87	-0.284696	0.0785582	-3.62401	0.00936019	0.0222159
TAF11L11	0.624797	3.02191	1.15876	2.60788	0.00936946	0.0222351
FRMD5	16.9207	-0.461004	0.15325	-3.00818	0.00937082	0.0222355
C9orf153	21.7208	-0.365171	0.112792	-3.23757	0.00938064	0.022256
C1orf116	31.9866	-0.508886	0.173357	-2.93547	0.00939336	0.0222833
SIGMAR1	1110.64	-0.182597	0.0351547	-5.19411	0.00939824	0.0222921
SLC2A13	376.271	0.231572	0.0560082	4.1346	0.00940816	0.0223128
RNASEH2A	1.73788	-0.777688	0.283595	-2.74225	0.00941714	0.0223284
NKG7	56.1372	0.327995	0.0970595	3.37932	0.00941661	0.0223284
OPTC	1.01909	1.47269	0.559063	2.63422	0.00949086	0.0225004
ZNF460	656.503	-0.213036	0.048223	-4.41773	0.00953826	0.0226099
TRPM5	3.35436	0.915627	0.339561	2.6965	0.00954318	0.0226187
AHSP	0.553223	1.65115	0.629277	2.62389	0.00954561	0.0226216
MYOZ1	11.2555	-0.966841	0.360035	-2.68541	0.0095501	0.0226293
CHST1	19.7417	-0.401901	0.128815	-3.11999	0.00959601	0.0227352
PSMD2	712.029	-0.203547	0.0442245	-4.60258	0.00960606	0.0227562
MAFG	252.125	-0.255386	0.0663862	-3.84696	0.00962569	0.0227998
PRKDC	2507.03	-0.185229	0.0364162	-5.08645	0.00963116	0.0228099
COPS6	332.958	-0.199559	0.0426071	-4.6837	0.00972807	0.0230365
PHF19	115.684	-0.357186	0.110041	-3.24594	0.00973107	0.0230406
AJAP1	41.0317	-0.490569	0.166645	-2.94379	0.00974359	0.0230674
RBM12	820.817	-0.213343	0.0485244	-4.39662	0.00975087	0.0230817
HOXC12	1.07393	1.87892	0.72018	2.60896	0.0097533	0.0230845
RAP2A	404.504	-0.243365	0.061384	-3.96464	0.00975732	0.0230911
CAMSAP1	318.18	-0.233037	0.0569671	-4.09073	0.00976303	0.0231017
LRRC69	28.2818	-0.308694	0.0894008	-3.45293	0.00979066	0.0231642
C10orf88	66.2923	-0.25505	0.0664605	-3.83761	0.00982519	0.0232375
EIF2S3B	18.7607	0.355912	0.109662	3.24553	0.00982332	0.0232375
FAM174C	96.3989	-0.249724	0.064178	-3.89112	0.00982539	0.0232375
KIF2C	18.0375	-0.46	0.15398	-2.98741	0.00983228	0.0232509
LPAR5	42.3959	-0.330751	0.098924	-3.34348	0.00984114	0.0232663
LCTL	13.6986	-0.484111	0.164184	-2.9486	0.0098413	0.0232663
ENOX2	118.397	-0.227943	0.0548591	-4.15506	0.00984492	0.023272
COX8A	86.83	0.226426	0.0542231	4.17582	0.00986117	0.0233074
DEPDC1	10.5401	-0.59135	0.209116	-2.82786	0.00986843	0.0233216
SIGLEC14	86.3531	0.412412	0.133876	3.08054	0.00987347	0.0233306
ERO1B	707.386	0.227828	0.0548439	4.15412	0.00988309	0.0233504
TPRKB	42.7185	0.290904	0.0819482	3.54985	0.0099155	0.023424
SLC66A2	686.284	-0.222563	0.0526385	-4.22814	0.00994563	0.0234922
PRR15	4.95352	-0.807889	0.298248	-2.70878	0.00997752	0.0235646
OR6P1	0.633621	2.10828	0.812296	2.59546	0.00998976	0.0235905
ZFX	1053.72	-0.228775	0.0553557	-4.13282	0.0100008	0.0236135
FXYD1	58.2259	0.281643	0.0781004	3.60616	0.0100163	0.0236471
COL1A2	1489.76	-0.403416	0.130345	-3.09499	0.0100176	0.0236474
GRK7	6.20832	0.620939	0.221903	2.79825	0.0100266	0.0236626
NR2E3	15.7751	-0.399102	0.128519	-3.1054	0.0100261	0.0236626
H3-5	4.67897	0.588848	0.20859	2.82299	0.010029	0.0236654
BMP5	114.838	-0.342074	0.104142	-3.28468	0.0100614	0.0237388
APELA	0.361392	1.65733	0.636362	2.60439	0.0100743	0.0237661
TUBE1	863.491	-0.218331	0.0509363	-4.28635	0.0100864	0.0237917
CATSPERD	0.848546	1.18479	0.45026	2.63136	0.0101548	0.02395
DCAF13	207.043	0.23187	0.0568321	4.07992	0.0101611	0.0239618
HEG1	750.528	-0.261747	0.0697098	-3.7548	0.0101628	0.0239628
TTC30B	51.2915	-0.27559	0.0757029	-3.64042	0.0101853	0.024013
TIMM29	64.5252	-0.248882	0.0642033	-3.87647	0.0101998	0.0240439
MBOAT1	146.791	-0.273316	0.0747433	-3.65672	0.0102029	0.0240484
SIRT6	38.7299	-0.297897	0.0853518	-3.49023	0.0102098	0.0240615
H2AC17	4.91754	-0.610776	0.218315	-2.79769	0.0102168	0.0240751
NGRN	143.428	-0.234274	0.0579238	-4.04452	0.0102216	0.0240832
EIF4G3	1466.3	-0.203788	0.044786	-4.55026	0.0102405	0.0241247
SURF6	34.7966	-0.35032	0.107994	-3.2439	0.0102422	0.0241257
CCDC83	8.01911	-0.614287	0.219914	-2.7933	0.0102596	0.0241638
B3GNT5	51.9016	0.433547	0.143752	3.01594	0.0102653	0.0241741
FGF5	1.27043	1.3219	0.505472	2.61519	0.0102709	0.0241842
TNFRSF10C	13.1368	0.440448	0.146717	3.00203	0.0102734	0.0241867
CDCA2	13.4102	-0.550638	0.193372	-2.84755	0.0102752	0.0241867
MMP3	6.15928	0.625257	0.224526	2.78479	0.0102758	0.0241867
MAGED1	750.53	-0.206278	0.0458899	-4.49507	0.0102807	0.0241952
IDO2	302.945	-0.385763	0.123327	-3.12796	0.0102898	0.0242136
DAO	638.974	-0.227291	0.0549738	-4.13454	0.0102932	0.0242184
TAF12	140.814	-0.211076	0.0479876	-4.39854	0.0103155	0.0242678
RAB11B	553.555	0.180494	0.0347928	5.18769	0.0103468	0.0243384
CARD10	208.166	-0.265173	0.0714522	-3.71119	0.0103986	0.0244573
MRPS31	221.055	-0.188186	0.0381583	-4.93173	0.0104145	0.0244916
PLPP2	33.4516	-0.50124	0.17294	-2.89835	0.0104214	0.0245046
TNFRSF1B	360.041	0.254607	0.0669121	3.8051	0.0104275	0.024514
LSAMP	43.5168	0.477356	0.162814	2.93191	0.010428	0.024514
MTDH	2156.45	0.168476	0.0296419	5.68371	0.0104411	0.02454
RIMS2	6.44443	0.711273	0.26067	2.72863	0.0104417	0.02454
CPVL	355.734	-0.237977	0.0597307	-3.98416	0.0104446	0.0245439
PATE1	2.99747	1.02075	0.386422	2.64153	0.0104559	0.0245673
UCN3	0.49937	1.91998	0.743307	2.58303	0.010461	0.0245761
GABRA4	5.21791	0.886982	0.332507	2.66756	0.0104682	0.0245901
TOP2B	1512.01	0.197857	0.0423901	4.66754	0.0104857	0.0246281
NXT2	71.9097	0.266074	0.0719598	3.69754	0.0105032	0.024666
SLC6A18	0.372187	1.91085	0.740297	2.58119	0.0105213	0.0247056
FAM83A	7.21502	0.720879	0.265013	2.72016	0.010545	0.024758
SALL1	1052.18	0.199218	0.0430203	4.63079	0.0105467	0.0247588
ZBP1	22.9375	-0.423151	0.139948	-3.02364	0.0105622	0.0247921
MPZ	32.9218	-0.337838	0.103151	-3.27517	0.010574	0.0248169
CLU	19471.6	0.199862	0.0433194	4.61368	0.0105763	0.024819
SLC2A6	5.63637	-0.579354	0.206327	-2.80795	0.0105784	0.0248208
ARHGAP21	1030.47	-0.194542	0.0410153	-4.74315	0.0105822	0.0248267
ZNF233	65.4323	-0.297441	0.0856705	-3.47192	0.0105946	0.0248525
ZNF8	134.31	-0.259904	0.069404	-3.7448	0.0106125	0.0248914
TIMM8A	187.964	-0.213673	0.0493838	-4.32678	0.0106725	0.0250292
SLC16A4	195.048	-0.23678	0.0594396	-3.98354	0.0106913	0.0250671
FOXI3	0.535331	1.74038	0.67452	2.58017	0.0106914	0.0250671
SLC26A8	8.83285	0.458186	0.155285	2.95061	0.0107	0.0250843
TRAK1	773.839	-0.201072	0.043957	-4.57428	0.010743	0.0251819
IMMP1L	63.4867	-0.26311	0.0709583	-3.70795	0.010762	0.0252232
DDAH2	57.5632	-0.280289	0.0784419	-3.57321	0.0107707	0.0252404
BCAR1	101.786	-0.278621	0.0777384	-3.58408	0.0107895	0.0252813
IAH1	199.678	-0.207065	0.0465988	-4.44358	0.0107924	0.0252848
SRRM5	23.5532	-0.356601	0.111655	-3.19378	0.0107978	0.0252945
ALOXE3	2.85388	1.18676	0.455006	2.60822	0.010802	0.025301
HMGB3	330.719	0.23799	0.0600684	3.96198	0.0108035	0.0253014
PRAMEF17	0.745724	1.48748	0.575108	2.58643	0.0108079	0.0253085
RSPH9	18.5357	-0.376766	0.120427	-3.12858	0.0108127	0.0253166
POLR3D	211.608	-0.238736	0.0604041	-3.95231	0.0108153	0.0253195
SMS	241.957	0.211368	0.0484938	4.35867	0.0108224	0.0253329
PRM2	0.326699	2.26879	0.885047	2.56347	0.0108536	0.0254029
PBX1	742.476	-0.294017	0.0845356	-3.47803	0.0108655	0.0254275
IQCJ-SCHIP1	35.2774	-0.3191	0.0954981	-3.34143	0.0108926	0.0254878
PPP1R14D	3.74127	-0.620033	0.224408	-2.76298	0.010909	0.025523
NENF	190.379	-0.229644	0.0565348	-4.06199	0.0109191	0.0255435
PCDHGA8	37.2884	-0.351688	0.109749	-3.20447	0.0109346	0.0255764
CASP6	126.377	-0.203551	0.0451716	-4.50617	0.0109415	0.0255895
SCNN1G	1.1594	1.57768	0.612093	2.57752	0.0109498	0.0256057
NOXRED1	28.0308	-0.345526	0.107146	-3.22483	0.0109828	0.0256796
IDO1	10.9258	0.456304	0.155169	2.9407	0.0109996	0.0257155
TAGLN2	718.952	0.250483	0.0657303	3.81077	0.0110281	0.0257759
GPR12	1.86586	1.44047	0.557975	2.58161	0.011027	0.0257759
RBBP6	1171.26	-0.18084	0.0353172	-5.12045	0.0110407	0.0258022
SUGCT	217.914	-0.200993	0.0441403	-4.5535	0.0110688	0.0258645
ZDHHC2	280.505	-0.264396	0.0718781	-3.6784	0.0110937	0.0259194
ATRNL1	143.697	-0.250789	0.0659481	-3.80283	0.0111129	0.0259611
CCDC40	12.5597	-0.453401	0.154204	-2.94026	0.0111256	0.0259874
ZNF506	428.455	-0.252286	0.0666196	-3.78697	0.0111299	0.0259943
GPR21	44.7788	-0.274511	0.0763457	-3.59563	0.0111335	0.0259995
UFD1	482.068	-0.184895	0.0371438	-4.97781	0.0111398	0.0260108
CENPL	37.013	-0.332718	0.10182	-3.26771	0.0111501	0.0260316
RPP30	136.727	-0.229753	0.0567953	-4.04528	0.0111691	0.0260728
PER2	526.6	0.217825	0.0515808	4.22298	0.0111776	0.0260895
MAP3K6	122.27	-0.302157	0.0885525	-3.41218	0.0112207	0.0261834
VPS33B	14.256	-0.370532	0.118445	-3.1283	0.0112205	0.0261834
MCCC1	680.293	-0.170855	0.0310439	-5.50364	0.0112329	0.0262087
SNRNP25	71.2854	-0.240375	0.0615091	-3.90796	0.0112392	0.0262201
GMPPA	262.963	-0.220824	0.0529996	-4.16652	0.0113124	0.0263817
SALL2	37.5042	-0.396455	0.129913	-3.0517	0.0113125	0.0263817
CHAF1B	28.1619	-0.362923	0.115282	-3.14814	0.0113127	0.0263817
ZMPSTE24	435.391	0.208553	0.0476253	4.37904	0.0113242	0.0264053
CA4	3.63007	0.809093	0.304449	2.65757	0.0113399	0.0264387
HES6	12.7361	-0.465019	0.159723	-2.91142	0.0113486	0.0264556
UBTD1	45.8047	-0.327925	0.100054	-3.27747	0.0113724	0.0265078
LBH	336.972	-0.369668	0.118343	-3.1237	0.0113786	0.0265188
ZHX2	478.606	-0.181542	0.0358057	-5.0702	0.0113827	0.0265251
PPIG	1329.7	0.181204	0.035662	5.08114	0.0113921	0.0265438
C22orf31	2.32068	-0.771794	0.289272	-2.66805	0.011397	0.026552
ME1	387.707	-0.332084	0.10192	-3.25827	0.011401	0.0265546
GOLGA8K	2.34301	-0.731269	0.272484	-2.68371	0.011401	0.0265546
MMP14	321.142	-0.316835	0.0952471	-3.32645	0.0114127	0.0265784
APOA1	21857.6	0.22704	0.0558369	4.06612	0.0114473	0.0266557
BCLAF3	373.056	0.289266	0.0831946	3.47698	0.0114549	0.0266701
OR7G2	2.47108	1.17256	0.453182	2.58739	0.011465	0.0266904
PGK1	909.699	0.180866	0.0355579	5.08653	0.0114767	0.0267142
ITPA	113.781	-0.226825	0.0557817	-4.06629	0.0114955	0.0267547
GJA4	66.1754	-0.282858	0.0804334	-3.51667	0.0115017	0.0267659
CCR5	97.1959	-0.352293	0.110944	-3.17542	0.011504	0.0267678
EXTL2	201.218	-0.208907	0.0479125	-4.36018	0.0115118	0.0267827
VPS18	153.755	-0.235368	0.0595604	-3.95176	0.0115194	0.026797
NBPF12	537.006	-0.258247	0.0696601	-3.70725	0.0115522	0.0268699
CCDC153	4.86174	-0.569464	0.205013	-2.7777	0.0115591	0.0268827
PLCXD2	120.247	-0.252582	0.0671819	-3.75967	0.0115683	0.0268974
LRRC70	8.10178	0.507962	0.178741	2.84189	0.0115675	0.0268974
DIAPH3	18.7452	-0.513718	0.181254	-2.83425	0.0115835	0.0269293
R3HCC1	145.127	-0.215312	0.0507994	-4.23847	0.0116054	0.0269769
SF3A2	234.007	-0.223178	0.0542681	-4.11251	0.0116096	0.0269833
VDAC1	786.525	0.182976	0.0365642	5.00425	0.0116241	0.0270137
ZNF714	79.0641	-0.345769	0.108308	-3.19244	0.0116487	0.0270676
FAM110D	8.35575	-0.478975	0.166472	-2.87721	0.0116604	0.0270879
WWC2	1133.41	-0.163453	0.0279759	-5.84265	0.0116603	0.0270879
KCNN4	12.0267	-0.549871	0.19695	-2.79194	0.0116641	0.0270931
MUC12	15.1937	0.656505	0.242152	2.71112	0.0116681	0.0270992
MT1B	5.1158	1.0695	0.412548	2.59243	0.0116782	0.0271193
RIPK3	4.77232	-0.603108	0.219745	-2.74459	0.0117127	0.027196
FAM47E-STBD1	4.2692	-0.594902	0.216291	-2.75048	0.011722	0.0272142
PAX6	15.1543	0.637584	0.234405	2.72001	0.0117383	0.0272487
NRDC	1494.35	-0.159904	0.0264474	-6.04613	0.0117551	0.0272843
ATP6V1A	872.258	0.18214	0.0362727	5.0214	0.0117715	0.0273188
KCTD8	1.75047	1.47065	0.575484	2.55549	0.0117897	0.0273577
FUNDC1	42.925	-0.284639	0.0815848	-3.48887	0.0118143	0.0274115
TRIML2	0.729066	1.4398	0.563313	2.55594	0.011827	0.0274376
TMEM203	120.872	-0.215324	0.0509716	-4.22439	0.011833	0.027448
MARK2	502.236	-0.204602	0.0462552	-4.42334	0.0118666	0.0275226
VSTM4	151.922	-0.285214	0.0819401	-3.48077	0.0119005	0.0275979
SYPL1	370.787	0.245698	0.0644834	3.81025	0.0119273	0.0276564
NTRK1	8.43139	0.603483	0.220549	2.73628	0.0119312	0.0276587
ADAM7	2.52568	1.22241	0.476066	2.56774	0.0119312	0.0276587
GNPDA2	141.85	-0.279206	0.0793247	-3.51979	0.0119379	0.0276708
DAW1	1.41503	1.66026	0.653004	2.54249	0.0119519	0.027693
TBXT	0.455901	2.05937	0.813222	2.53236	0.0119513	0.027693
ABCA10	429.281	-0.286297	0.0824776	-3.47121	0.0119505	0.027693
TAAR5	0.612898	1.41113	0.552942	2.55203	0.0120048	0.0278122
CSPG4	52.2744	0.365923	0.117767	3.10718	0.0120094	0.0278193
CD109	115.345	-0.338959	0.105869	-3.20167	0.0120174	0.0278345
FOXD3	1.36395	1.21678	0.474328	2.56526	0.0120263	0.0278514
GNG10	5.29886	-0.478127	0.167006	-2.86293	0.0120509	0.0279052
LARP4	2184.54	0.182715	0.0366736	4.98219	0.0120529	0.0279063
BTBD10	201.537	-0.226506	0.0561118	-4.03668	0.0120815	0.0279656
CYP1A1	135.245	-0.487038	0.170944	-2.84911	0.0120807	0.0279656
MOB3A	229.985	-0.250211	0.0666289	-3.75529	0.0120843	0.0279686
SUPT4H1	3.12083	-0.546248	0.196605	-2.7784	0.012117	0.0280408
MAP1S	122.31	-0.266071	0.0737264	-3.60889	0.0121449	0.0281018
CHRNB1	20.7497	-0.329545	0.101912	-3.23363	0.0121613	0.0281363
TXNDC17	103.44	-0.212395	0.0499313	-4.25374	0.0121933	0.0282068
SLC6A17	4.81777	0.925164	0.355961	2.59906	0.0122095	0.0282409
UBD	0.643061	0.895615	0.343977	2.6037	0.0122609	0.0283528
NUP58	686.175	0.222307	0.0543859	4.08758	0.0122603	0.0283528
UBTD2	234.876	-0.199112	0.0440938	-4.51566	0.0122956	0.0284294
NANOG	2.52266	0.707817	0.265843	2.66253	0.0123043	0.0284461
EIF2AK3	467.443	0.235063	0.0601093	3.91059	0.0123215	0.0284799
SLA	231.954	0.293571	0.086146	3.40784	0.012322	0.0284799
DNAI7	9.46262	-0.498677	0.176592	-2.8239	0.0123338	0.0285038
INTU	175.719	-0.296735	0.0875802	-3.38815	0.0123442	0.0285243
OR2T33	0.708452	1.46963	0.579019	2.53815	0.0123598	0.0285568
SLC4A1AP	347.272	-0.182318	0.0366612	-4.97306	0.0123719	0.0285813
ARHGAP8	15.7736	-0.483886	0.170278	-2.84175	0.0123861	0.0286105
ZNF793	89.1996	-0.345654	0.109454	-3.15797	0.0124283	0.0287044
SEMA4F	34.3509	-0.356144	0.114127	-3.1206	0.0124361	0.0287189
SHKBP1	152.814	-0.239484	0.0621788	-3.85153	0.0124398	0.0287239
FOLR3	1.3257	1.14282	0.446544	2.55927	0.0124544	0.028754
C5orf34	29.1664	-0.327217	0.101301	-3.23015	0.012461	0.0287656
ABCG4	8.03186	-0.636417	0.236204	-2.69435	0.0124851	0.0288178
SCN4A	21.3325	-0.516386	0.184654	-2.7965	0.0124901	0.0288259
SLC5A7	2.48055	0.929071	0.358957	2.58825	0.0125262	0.0289055
SRPK1	345.766	0.203117	0.0460278	4.41293	0.0125349	0.028922
COX5B	382.786	0.221112	0.0540614	4.09001	0.012537	0.0289233
GSAP	892.94	-0.233414	0.0595634	-3.91875	0.0125497	0.0289491
PRG3	0.58002	1.56805	0.620385	2.52755	0.0125682	0.0289883
MS4A8	1.34176	1.40155	0.552783	2.53545	0.0125729	0.0289953
LSM4	225.829	-0.220102	0.053662	-4.10163	0.0126068	0.02907
SPINK4	1.24385	1.14567	0.44869	2.55335	0.01264	0.029143
OR6T1	0.718041	1.62511	0.644212	2.52262	0.0126617	0.0291893
TRIM27	131.262	-0.250606	0.0673661	-3.72006	0.012688	0.0292465
FBXO25	665.541	-0.196727	0.0432698	-4.54652	0.0126942	0.0292572
GATB	213.751	-0.201103	0.0452323	-4.44599	0.0127026	0.0292729
SMIM29	38.8686	-0.309575	0.0937649	-3.3016	0.0127114	0.0292896
HDGFL1	0.511191	2.01639	0.803177	2.51052	0.0127227	0.029312
GGTA1	80.4705	-0.287561	0.083943	-3.42568	0.0127306	0.0293266
BCL2L14	0.912584	1.11341	0.435959	2.55393	0.0127385	0.0293411
PEG10	374.632	-0.442202	0.152782	-2.89434	0.0127451	0.0293528
ZKSCAN7	3.31485	-0.60264	0.222564	-2.70771	0.0127572	0.029377
SPPL2A	1437.98	0.1986	0.044155	4.49778	0.0127733	0.0294104
ART1	5.85025	-0.7369	0.279697	-2.63464	0.0127749	0.0294106
RPL39L	7.73367	-0.478133	0.168688	-2.83443	0.012798	0.0294601
S100B	6.58422	0.550649	0.200299	2.74913	0.0128086	0.0294809
ARHGEF19	6.71912	-0.662049	0.248153	-2.66791	0.0128256	0.0295136
CPA5	3.00794	1.08845	0.426132	2.55425	0.012826	0.0295136
DDX18	576.729	0.181734	0.0366298	4.96137	0.0128291	0.0295171
ST8SIA2	2.29127	1.18011	0.463848	2.54418	0.0128323	0.029521
AARD	0.778113	1.43863	0.56969	2.52528	0.0128517	0.029562
DIP2B	1170.01	-0.170652	0.0316785	-5.38701	0.012864	0.0295865
TKTL1	4.0628	0.858425	0.331007	2.59338	0.0128668	0.0295894
SLC9A2	6.70198	-0.641287	0.239434	-2.67834	0.0128699	0.0295929
SLC30A3	1.92794	1.1381	0.446959	2.54632	0.012903	0.0296654
DMP1	2.08349	1.43849	0.570141	2.52304	0.0129296	0.0297229
RAB8A	515.163	-0.188033	0.0395129	-4.75876	0.0129421	0.029748
TM7SF3	952.017	0.189452	0.0401647	4.71688	0.0129691	0.0298063
GFI1	44.806	-0.368326	0.120438	-3.05821	0.0129937	0.0298566
SYNPO2L	17.4198	-0.592135	0.218707	-2.70744	0.0129942	0.0298566
PKHD1L1	138.847	-0.3942	0.131999	-2.9864	0.0130038	0.029875
KRTAP5-9	3.64522	-0.622822	0.231941	-2.68525	0.01301	0.0298783
LRRC63	19.0476	-0.423714	0.145125	-2.91965	0.0130081	0.0298783
OPRL1	2.68072	-0.678092	0.255553	-2.65343	0.0130094	0.0298783
NLRP2B	7.04509	-0.562618	0.206014	-2.73097	0.0130151	0.0298863
PGAP4	58.7891	-0.351033	0.112764	-3.11298	0.0130329	0.02992
CCDC102A	21.4289	-0.410051	0.139104	-2.9478	0.0130328	0.02992
PARP16	210.76	-0.187316	0.0392432	-4.77321	0.0130407	0.029934
DHRS11	11.2244	-0.424982	0.145769	-2.91546	0.0130506	0.0299531
OPN5	2.64169	1.04066	0.407542	2.55351	0.0130599	0.0299709
CDRT4	17.7009	-0.342069	0.108823	-3.14335	0.0130842	0.030023
CHADL	16.5295	-0.377302	0.1246	-3.02811	0.0130864	0.0300242
CNTN1	36.0833	0.373397	0.122866	3.03906	0.0130934	0.0300367
COG6	281.481	-0.191452	0.0411435	-4.65326	0.0131164	0.0300858
PLPP7	5.44664	-0.632206	0.236287	-2.67559	0.0131208	0.0300922
STK32A	18.9991	-0.478907	0.169865	-2.81934	0.0131798	0.0302237
AQP2	1.05952	1.44807	0.575827	2.51476	0.013203	0.0302696
ATP2A3	171.211	-0.349565	0.112359	-3.11115	0.0132021	0.0302696
PUS7L	601.112	-0.231936	0.059428	-3.90281	0.013206	0.0302727
CCR1	152.215	0.26983	0.0765277	3.52591	0.0132373	0.0303407
ABCC8	14.0906	0.69141	0.26196	2.63937	0.0132435	0.0303512
GPHA2	4.07926	-0.572393	0.210955	-2.71335	0.0132856	0.030444
ANXA3	39.1776	0.451955	0.158193	2.85698	0.0132883	0.0304464
C8B	3615.11	0.187001	0.0392422	4.7653	0.0133106	0.0304939
STYX	879.237	0.198533	0.0444457	4.46686	0.0133141	0.030498
CYP4F22	111.265	-0.32051	0.0994549	-3.22266	0.0133171	0.0305012
SMIM47	1.00399	0.917744	0.35763	2.56618	0.0133257	0.0305172
TMEM88	14.342	0.416406	0.142499	2.92216	0.0133408	0.030548
SLC35G1	103.207	-0.276305	0.0795599	-3.47292	0.0133467	0.0305578
NAT8L	6.59624	-0.54637	0.199834	-2.73412	0.0133604	0.0305854
GPN1	117.16	-0.209489	0.0494341	-4.23774	0.0133854	0.030639
DTNA	262.864	-0.416328	0.142564	-2.92028	0.0133952	0.0306575
RFPL3	0.408522	1.93898	0.77775	2.49307	0.0134027	0.030671
S100A13	67.2397	-0.275103	0.0790804	-3.47877	0.0134074	0.030678
WDR1	1207.65	0.203149	0.046619	4.35765	0.0134626	0.0308006
AGPAT4	145.628	-0.28133	0.0819589	-3.43257	0.0134696	0.0308127
TM2D3	311.847	0.219814	0.0541593	4.05866	0.0134745	0.0308203
POF1B	45.5042	-0.532739	0.194201	-2.74324	0.0134907	0.0308536
MPC2	707.068	0.171907	0.0325138	5.28719	0.0134981	0.0308641
RIMBP3	1.5642	-0.999792	0.392589	-2.54666	0.0134986	0.0308641
CFAP45	4.11979	0.634076	0.238278	2.66108	0.0135325	0.0309379
CDK6	1120.45	-0.209608	0.0495857	-4.2272	0.0135357	0.0309414
EVX1	4.03028	1.78472	0.715947	2.49281	0.0135462	0.0309617
SAA1	202.661	0.580129	0.215029	2.69791	0.01356	0.0309892
SH2D1A	44.3422	0.366425	0.120497	3.04094	0.0135706	0.0310097
TIGD3	1.92435	0.878027	0.342047	2.56698	0.013587	0.0310434
PSMG3	56.0769	-0.255508	0.0704057	-3.62909	0.0135963	0.031061
BPIFA1	0.354653	2.02269	0.813613	2.48606	0.0136011	0.031068
CD2	70.0914	-0.383157	0.128104	-2.99098	0.0136211	0.0311099
SOCS5	277.62	-0.225789	0.0569834	-3.96237	0.0136406	0.0311507
DIRAS3	82.5184	0.257979	0.0715864	3.60374	0.0136632	0.0311948
KIF3C	43.9551	-0.33017	0.104273	-3.16641	0.0136622	0.0311948
MOXD1	79.8049	-0.541185	0.198328	-2.72873	0.0136693	0.0312049
C1orf52	122.038	-0.221573	0.0550982	-4.02142	0.0136753	0.0312148
ESYT2	816.325	0.18187	0.0371264	4.89868	0.0137211	0.0313115
NEDD4L	729.89	0.247381	0.0668336	3.70145	0.0137201	0.0313115
ST6GALNAC4	35.4786	-0.352837	0.114611	-3.07857	0.013729	0.0313259
NRL	0.54582	1.31372	0.523974	2.50722	0.013756	0.0313836
ZNF722	0.625813	1.17211	0.465455	2.5182	0.0137671	0.0314009
PSMD3	533.617	-0.180762	0.0366466	-4.93258	0.0137686	0.0314009
FAM104A	131.012	-0.216081	0.052671	-4.10247	0.0137659	0.0314009
SPDYE1	66.6138	-0.283264	0.0831698	-3.40586	0.0137818	0.0314272
LGALS3	140.144	-0.358424	0.11723	-3.05743	0.0137937	0.0314504
CD177	2.20297	1.02788	0.40567	2.53378	0.0138056	0.0314738
RDH10	845.082	0.176235	0.0346179	5.09088	0.0138257	0.0315156
RANGRF	2.49021	-0.544607	0.200217	-2.72008	0.0138302	0.0315221
ZBTB16	2584.92	0.341785	0.109771	3.11361	0.013839	0.0315383
IL22RA1	70.9916	-0.28889	0.0857898	-3.36742	0.0138432	0.0315441
TMEM69	103.941	-0.224705	0.0566436	-3.96699	0.0138479	0.031551
PCSK5	203.252	-0.315343	0.0978707	-3.22203	0.0139046	0.0316762
CRH	3.34535	-0.670733	0.255155	-2.62873	0.0139106	0.0316862
NAT10	336.531	-0.201763	0.0462703	-4.36053	0.0139278	0.0317215
SLC34A3	6.06938	-0.511881	0.186117	-2.75032	0.0139533	0.0317756
MYRIP	592.211	-0.21025	0.0501479	-4.19259	0.0139571	0.0317805
COA7	217.983	-0.206324	0.0483664	-4.26586	0.0139637	0.0317877
MCAM	144.228	0.353826	0.115401	3.06607	0.0139623	0.0317877
AHCY	774.794	-0.192927	0.0422775	-4.56335	0.0139736	0.0318063
UBXN4	2032.62	0.170616	0.0321341	5.30948	0.0139915	0.0318398
CDC34	277.48	-0.212452	0.0511724	-4.1517	0.0139917	0.0318398
CABP7	4.4858	-0.559689	0.207223	-2.7009	0.0139937	0.0318406
PNLIP	1.24733	1.68987	0.680462	2.48342	0.013998	0.0318464
IQCA1	16.0416	-0.527411	0.193141	-2.73071	0.0140305	0.0319166
COL9A2	22.7175	-0.447123	0.157577	-2.83749	0.0140598	0.0319792
DNAH2	102.626	-0.40178	0.137276	-2.9268	0.0140909	0.0320461
FAP	29.3834	-0.597259	0.223902	-2.6675	0.0141021	0.0320677
ANKRD30BL	1.51501	1.09253	0.434083	2.51688	0.0141172	0.0320982
IDH2	1341.87	-0.219645	0.0545629	-4.02554	0.0141612	0.0321941
CCNG2	226.984	-0.26629	0.0758451	-3.51098	0.0141724	0.0322157
FRMD8	161.188	-0.234578	0.0613916	-3.82101	0.0141855	0.0322415
KCNJ1	6.30849	0.648969	0.246585	2.63182	0.0141909	0.0322501
CRISP1	0.507599	1.981	0.801659	2.47113	0.0141957	0.032257
GRIN2A	60.6288	0.385529	0.130159	2.962	0.014224	0.032317
SLC37A1	113.151	-0.282861	0.0834574	-3.38929	0.0142256	0.032317
SYAP1	1201.53	0.162839	0.0286902	5.67577	0.0142526	0.0323746
MMUT	1976.95	0.170824	0.0323511	5.28031	0.0142901	0.032455
FUT9	3.61117	1.15538	0.461141	2.50548	0.0142915	0.032455
BIRC5	22.8092	-0.407215	0.140112	-2.90635	0.014314	0.0325022
CCDC163	16.1163	-0.423439	0.147432	-2.8721	0.0143164	0.0325038
DNAJC30	121.047	-0.21365	0.0519371	-4.11363	0.0143267	0.0325231
WNT11	58.9256	0.350186	0.114285	3.06416	0.0143339	0.0325349
VRTN	1.13411	1.40473	0.565009	2.48622	0.0143354	0.0325349
CIP2A	41.121	-0.319622	0.100401	-3.18344	0.0143699	0.0326092
NEO1	475.272	-0.263552	0.0748335	-3.52184	0.0144251	0.0327305
MSRB1	55.3233	-0.265489	0.0757274	-3.50585	0.0144331	0.0327447
SHISA9	9.82385	-0.667305	0.255356	-2.61323	0.014483	0.0328539
STX12	348.986	0.206391	0.0487182	4.23642	0.0144886	0.0328628
SFXN3	172.532	-0.28943	0.086761	-3.33594	0.0145086	0.0329042
IL37	0.451252	1.68649	0.682891	2.46964	0.0145315	0.032952
JUP	747.716	-0.194418	0.0432617	-4.494	0.0145367	0.0329599
TBC1D19	85.6773	-0.269975	0.0778897	-3.46612	0.0145464	0.0329779
PROZ	477.671	-0.285259	0.084906	-3.35971	0.01456	0.0330046
POLR1F	150.007	0.213855	0.0521892	4.09769	0.01457	0.0330233
CFL1	954.451	0.210047	0.0504461	4.1638	0.0145737	0.0330277
NEUROD2	8.59757	0.569156	0.212833	2.67419	0.0145835	0.0330459
LSM10	71.0669	-0.245542	0.0667293	-3.67968	0.0145886	0.0330535
SS18	1046.83	0.186525	0.0396768	4.7011	0.0146015	0.0330787
FLNA	2357.07	-0.326072	0.103674	-3.14517	0.0146261	0.0331305
RHOXF1P3	5.9621	-0.469966	0.168944	-2.7818	0.0146372	0.0331516
PODN	307.993	-0.41311	0.14334	-2.88203	0.014639	0.0331517
HCN1	12.0127	0.546805	0.203143	2.69173	0.0146488	0.0331698
FGD3	146.425	-0.312747	0.0976111	-3.20401	0.0146577	0.033186
HSF2BP	5.89113	-0.517769	0.19035	-2.72009	0.0146775	0.0332267
RGS5	762.814	0.296231	0.0901136	3.28731	0.0147236	0.033327
MED29	372.051	-0.179416	0.0364765	-4.91866	0.014734	0.0333467
TCF7L2	1001.76	0.19145	0.0420088	4.55738	0.0147432	0.0333634
RGS13	6.57106	0.579528	0.217821	2.66057	0.0147563	0.033389
DNAJA2	612.014	0.174083	0.034044	5.11347	0.0147739	0.0334248
ZNF92	102.672	-0.260815	0.0739148	-3.52859	0.01479	0.0334572
SSC5D	226.019	0.381535	0.129253	2.95185	0.0147941	0.0334623
NEK2	6.98594	-0.620401	0.235834	-2.63067	0.0147961	0.0334629
SCAMP1	344.72	0.228677	0.0591518	3.86594	0.014801	0.03347
TRAPPC3L	9.66916	-0.498686	0.182158	-2.73766	0.0148167	0.0335014
ARHGEF7	1019.19	-0.180384	0.0369656	-4.87978	0.0148312	0.0335301
GLIS2	14.0162	-0.552901	0.206379	-2.67906	0.0148784	0.0336328
OAT	448.094	0.309258	0.096314	3.21093	0.0149137	0.0337085
WNT8B	6.68163	-0.4902	0.178617	-2.74442	0.0149365	0.0337558
PATL2	52.1311	-0.308056	0.0958007	-3.21559	0.0149474	0.0337764
DRD3	0.837143	1.42544	0.577284	2.46922	0.0149535	0.033782
NKX2-1	0.552423	2.04874	0.835961	2.45076	0.0149522	0.033782
SLC12A6	386.635	-0.208079	0.0497805	-4.17994	0.0149612	0.0337954
NDUFA4L2	42.752	-0.369306	0.123931	-2.97992	0.0149657	0.0338014
JMJD6	165.5	-0.222772	0.0565527	-3.9392	0.014968	0.0338026
GPIHBP1	16.9144	-0.413567	0.144138	-2.86924	0.014981	0.033828
GRID1	40.2102	-0.471357	0.170299	-2.76782	0.0150027	0.0338728
SH3D19	550.829	-0.185256	0.0392993	-4.71398	0.015026	0.0339172
RACK1	2674.8	-0.19007	0.0415176	-4.57805	0.0150249	0.0339172
OXR1	720.866	-0.168621	0.0316413	-5.32915	0.0150521	0.0339719
MAP4K1	37.7874	-0.346999	0.113849	-3.0479	0.015064	0.0339948
FFAR1	2.64914	0.851879	0.336512	2.5315	0.0150678	0.0339992
CTLA4	7.79053	0.575893	0.217052	2.65325	0.0150935	0.0340507
CDH3	5.47489	0.743689	0.29019	2.56277	0.0150942	0.0340507
ACTL8	0.518261	1.85232	0.755908	2.45046	0.0151207	0.034099
IGDCC4	16.9591	-0.588674	0.222748	-2.64278	0.0151183	0.034099
SALL4	50.8339	-0.337515	0.109567	-3.08044	0.0151211	0.034099
CDKL3	13.3278	-0.36458	0.122065	-2.98677	0.0151678	0.0342001
RPL8	1648.75	-0.212082	0.0517551	-4.0978	0.01517	0.0342011
TNS4	13.0424	0.564255	0.212177	2.65935	0.0152051	0.034276
ANHX	0.639263	1.91506	0.782631	2.44695	0.0152087	0.03428
RFWD3	194.819	-0.21603	0.0536141	-4.02935	0.0152255	0.0343138
PRDX4	540.115	0.199472	0.045982	4.33805	0.0152596	0.0343864
TEN1	4.02023	-0.584999	0.221502	-2.64105	0.0152693	0.0344042
UQCR11	138.488	-0.187245	0.0403419	-4.64145	0.0152844	0.0344341
CSNK2A3	7.35832	-0.40348	0.140061	-2.88073	0.0152889	0.0344401
DCAF12L1	0.483274	1.67612	0.683915	2.45078	0.0152978	0.0344559
SLC22A13	9.18846	-0.479616	0.174618	-2.74665	0.0153046	0.0344672
PICALM	1756.93	0.187303	0.0403842	4.63802	0.0153166	0.0344899
EPN3	13.377	-0.55021	0.20623	-2.66795	0.0153243	0.0345032
TMEM81	18.197	-0.374206	0.126726	-2.95288	0.0153322	0.0345126
MEST	311.685	-0.201972	0.0471786	-4.28101	0.0153321	0.0345126
RGL1	513.696	-0.205703	0.0489135	-4.20544	0.0153472	0.0345422
ACP3	14.6624	-0.437102	0.155481	-2.81129	0.0153504	0.0345453
AMIGO2	54.6706	0.295723	0.090571	3.2651	0.0153542	0.0345497
PLA2G2F	3.56314	1.17646	0.475222	2.4756	0.0153665	0.0345733
PRXL2B	7.29292	-0.491445	0.180106	-2.72864	0.0153866	0.0346143
ANXA7	665.321	0.162107	0.0287652	5.63551	0.0154214	0.0346884
HAP1	15.3587	-0.454987	0.163737	-2.77877	0.0154281	0.0346993
KLHL7	155.029	-0.208549	0.0502967	-4.14638	0.0154569	0.0347599
BTNL9	179.199	-0.296999	0.0912787	-3.25376	0.0154623	0.0347678
MZB1	30.9288	-0.474475	0.172682	-2.74768	0.0154967	0.034841
H3C7	9.46357	-0.481004	0.175641	-2.73857	0.0155027	0.0348503
DDX19A	224.825	-0.198567	0.0457062	-4.34442	0.0155211	0.0348875
MOBP	6.12569	0.910503	0.363299	2.50621	0.0155478	0.0349364
DIXDC1	398.079	-0.198603	0.045738	-4.34219	0.0155484	0.0349364
FXYD4	0.372446	1.94347	0.797072	2.43826	0.0155449	0.0349364
GRAMD1C	497.002	-0.212789	0.0523204	-4.06703	0.0155525	0.0349412
MFSD2A	1221.16	-0.296044	0.0909432	-3.25527	0.015561	0.0349561
RFX4	6.62552	0.795064	0.313863	2.53316	0.0155694	0.0349709
CYRIB	314.265	0.232181	0.06133	3.78575	0.0155718	0.0349722
CALHM4	2.37569	1.62773	0.665846	2.4446	0.0156159	0.0350669
MSL3	287.391	-0.229547	0.0601477	-3.8164	0.0156271	0.0350879
WDR46	70.21	-0.251523	0.070362	-3.5747	0.015641	0.0351148
DRICH1	9.75978	-0.440529	0.157578	-2.79562	0.0156486	0.0351278
RAD1	202.373	-0.212825	0.0523993	-4.0616	0.0156523	0.0351318
SGCE	264.24	-0.282938	0.0849692	-3.32989	0.0156628	0.0351473
MPPED2	26.52	-0.378258	0.129086	-2.93028	0.015663	0.0351473
EHF	181.332	-0.433635	0.154473	-2.80719	0.0156687	0.0351559
PRKACA	283.157	-0.206298	0.0493953	-4.17648	0.0156989	0.0352196
MCCC2	1780.41	0.152155	0.0242364	6.27796	0.0157016	0.0352214
RDH5	70.6505	-0.242976	0.0664476	-3.65666	0.01571	0.0352359
PHF11	456.592	-0.237208	0.0637852	-3.71886	0.0157344	0.0352864
CD276	449.766	0.214401	0.053185	4.03123	0.0157379	0.03529
UNC5A	17.5287	-0.40797	0.142889	-2.85514	0.0157581	0.0353313
GOLT1A	152.766	0.215995	0.0539533	4.00337	0.0157811	0.0353785
ELOVL6	892.395	-0.294008	0.0902815	-3.25657	0.0158265	0.035476
C12orf40	14.2394	-0.386477	0.133204	-2.9014	0.0158812	0.0355943
DMTF1	890.001	-0.227538	0.0594026	-3.83044	0.0158962	0.0356237
TTC16	9.45865	-0.484455	0.17803	-2.7212	0.0159197	0.0356721
FAM216B	1.49896	1.352	0.552055	2.44903	0.0159352	0.0357025
KCND1	1.42128	-0.940996	0.377814	-2.49063	0.0159406	0.0357075
CYP2C19	1550.83	0.400485	0.139749	2.86576	0.0159412	0.0357075
FGF19	2.35288	1.60001	0.65638	2.43763	0.0159473	0.0357168
LHFPL3	3.03472	0.973594	0.391805	2.4849	0.0159556	0.0357269
ECH1	299.973	-0.238398	0.0645043	-3.69585	0.015954	0.0357269
DISP2	66.0463	0.371901	0.126662	2.93618	0.0160071	0.035838
SMTNL1	17.7354	0.397476	0.138485	2.87017	0.016018	0.0358538
ITGA5	734.989	-0.182255	0.0383659	-4.75044	0.0160178	0.0358538
NCL	3056.48	0.191175	0.0425276	4.49533	0.0160201	0.035854
ZC3H18	404.714	-0.19212	0.0429708	-4.47095	0.0160248	0.0358603
AQP3	469.654	0.211997	0.0522954	4.05383	0.0161122	0.0360516
FGF10	9.76262	0.542432	0.204611	2.65104	0.0161426	0.0361153
BRS3	1.50507	-1.014	0.410085	-2.47265	0.0162125	0.0362673
NRN1	43.2874	-0.329292	0.107158	-3.07295	0.0162182	0.0362758
IL17C	0.751889	1.13962	0.463638	2.45799	0.0162223	0.0362806
BARHL1	2.89618	-0.662848	0.258289	-2.5663	0.0162318	0.0362975
GALR1	3.07748	0.933182	0.375754	2.48349	0.0162824	0.0364064
ABCC12	3.54646	0.794118	0.315853	2.5142	0.0163106	0.036465
PDZD7	9.34427	-0.557119	0.211589	-2.63303	0.0163197	0.036481
PRR23A	0.617514	1.62571	0.669671	2.42762	0.0163382	0.0365137
SNAPC2	29.848	-0.300707	0.0939509	-3.20068	0.0163375	0.0365137
PRDM6	34.8376	-0.428793	0.153432	-2.79468	0.0163435	0.0365212
XNDC1N	121.115	-0.262794	0.0762324	-3.44727	0.0163614	0.0365568
CDH8	4.32126	0.915768	0.368645	2.48415	0.0163838	0.0366012
BACE2	166.987	-0.332	0.108627	-3.05632	0.0163852	0.0366012
PLA2G4E	3.91747	0.954431	0.385328	2.47693	0.0164028	0.0366361
ZSWIM7	165.466	-0.201036	0.0473615	-4.24471	0.0164507	0.0367387
NANOS2	0.577163	1.90506	0.787999	2.41759	0.0164627	0.0367613
CHRD	882.432	-0.24229	0.0667176	-3.63158	0.0164739	0.0367818
MANEAL	37.39	-0.277824	0.0833947	-3.33144	0.0164932	0.0368206
GRM4	7.14335	0.970561	0.392622	2.472	0.0164998	0.0368309
PCDHGA5	35.0352	-0.331988	0.108778	-3.05199	0.016511	0.0368432
GFRA2	65.1933	-0.307534	0.0973355	-3.15953	0.0165112	0.0368432
DDX49	159.575	-0.243679	0.067396	-3.61563	0.0165092	0.0368432
TPD52L3	0.76802	1.69609	0.700625	2.42083	0.0165407	0.0369045
NOP10	15.2216	0.344973	0.114916	3.00195	0.0165675	0.0369599
LGI2	18.7203	0.514048	0.192744	2.66699	0.0165718	0.0369637
FARSA	157.177	-0.225858	0.0590798	-3.82293	0.0165731	0.0369637
IL1R1	1890.21	0.209626	0.0514618	4.07342	0.0165763	0.0369653
ZFYVE16	956.193	-0.191318	0.0428685	-4.46291	0.0165778	0.0369653
ZNF655	1121.04	-0.204806	0.0492155	-4.16142	0.0166048	0.0370211
ADGRG4	4.75808	1.07077	0.435975	2.45603	0.0166072	0.037022
ANKRD60	0.935354	1.65195	0.682567	2.4202	0.0166259	0.0370592
FAM83B	16.0442	-0.527743	0.199109	-2.65053	0.0166541	0.0371178
ICA1	166.777	-0.320405	0.103577	-3.09339	0.0166963	0.0372059
PNMA8B	16.3723	-0.395547	0.138654	-2.85277	0.0166976	0.0372059
AP4S1	235.459	0.207734	0.0506704	4.0997	0.0167449	0.0373067
C4orf47	6.36199	0.584729	0.224965	2.5992	0.0167614	0.0373391
PUS3	200.526	-0.191101	0.0428614	-4.45857	0.0167736	0.0373618
AGGF1	211.082	-0.194613	0.0445205	-4.37131	0.0167868	0.0373868
SLC2A7	0.614477	1.53509	0.634208	2.42049	0.01679	0.0373895
OR1F1	0.806426	1.52287	0.629169	2.42044	0.0168129	0.0374359
RNF180	281.309	-0.238786	0.0653278	-3.65519	0.0168164	0.0374394
FOLR2	71.5645	-0.271036	0.0805379	-3.36532	0.0168511	0.0375122
ERAS	2.1514	-0.773621	0.308661	-2.50638	0.0168648	0.0375382
ARPP21	68.5728	-0.395131	0.138733	-2.84815	0.0168752	0.0375569
MFSD3	81.1372	-0.267035	0.0786866	-3.39365	0.0168875	0.0375798
OR56A3	1.4417	1.29517	0.533065	2.42966	0.0169106	0.0376266
CYP24A1	1.47155	1.14866	0.470635	2.44065	0.0169219	0.0376473
FOXA2	367.942	0.214184	0.0538426	3.97796	0.0169739	0.0377585
PDE6C	27.9174	-0.338833	0.112577	-3.00979	0.016988	0.0377854
HLA-DPB1	177.601	-0.30136	0.0949605	-3.17353	0.0169957	0.037798
VSX1	2.29604	0.901906	0.364942	2.47137	0.0170197	0.0378468
ZFP92	31.6388	-0.334108	0.110406	-3.02618	0.0170269	0.0378585
GKAP1	134.012	-0.202016	0.0481403	-4.19639	0.0170396	0.0378823
ITGA2	95.7023	-0.346178	0.116103	-2.98165	0.0170494	0.0378994
RAB18	927.307	0.212472	0.053082	4.00272	0.0170519	0.0379005
SMC2	186.795	-0.221345	0.0572857	-3.86388	0.0170773	0.0379524
TNFRSF19	40.4954	-0.411628	0.146727	-2.80541	0.0170849	0.0379649
IGHV3OR16-17	0.331896	1.76875	0.735025	2.40638	0.0170979	0.0379892
ZNF479	0.500184	1.55011	0.642414	2.41294	0.017101	0.0379916
TMEM254	211.059	0.191269	0.0431079	4.43699	0.0171203	0.03803
NPIPB2	12.221	-0.400293	0.141537	-2.82818	0.0171375	0.0380638
DKK3	213.671	-0.391327	0.137368	-2.84876	0.0171439	0.0380734
STPG4	6.607	-0.477997	0.177468	-2.69342	0.0171514	0.0380854
LSM12	135.042	0.224164	0.0586684	3.82086	0.017157	0.0380935
UBE2L5	10.0895	0.357094	0.121373	2.94213	0.0171612	0.0380982
PRMT3	196.163	-0.217399	0.0554806	-3.91848	0.0171705	0.0381144
FYB1	794.326	-0.266149	0.0785404	-3.38869	0.0171972	0.038169
TMEM19	338.268	-0.20468	0.0495051	-4.13453	0.0172348	0.0382479
STIM2	350.611	-0.203329	0.0488685	-4.16074	0.0172392	0.0382533
BBC3	53.1525	-0.315655	0.101968	-3.09562	0.0172413	0.0382533
DEDD2	103.047	-0.225125	0.0591888	-3.80351	0.0172576	0.038285
HOXD13	0.69599	1.47263	0.610449	2.41237	0.017265	0.0382888
NAALADL1	14.2173	-0.405903	0.144348	-2.81198	0.0172649	0.0382888
KLK14	2.70793	0.684092	0.270442	2.52953	0.0172655	0.0382888
UBR3	1641.13	-0.151977	0.0245944	-6.17931	0.0172854	0.0383284
GUK1	637.975	-0.203593	0.0490266	-4.1527	0.0173009	0.0383584
GCNT3	13.3281	0.490992	0.183729	2.67237	0.0173133	0.0383813
PRR23C	0.923833	1.61589	0.671663	2.4058	0.0173208	0.0383934
GPR34	109.049	-0.307581	0.0982746	-3.12981	0.0173493	0.038452
ABCD3	2069.25	0.173311	0.0347152	4.99236	0.0173527	0.038455
CCDC3	293.433	-0.295726	0.0926909	-3.19045	0.0173702	0.0384893
ZAN	11.5622	0.595431	0.231228	2.57508	0.017389	0.0385262
CFAP92	68.1964	-0.261102	0.0763327	-3.42057	0.017408	0.0385638
SQOR	101.302	0.211216	0.0527003	4.00788	0.0174137	0.038571
VSIG10L	45.7753	-0.311342	0.100125	-3.10954	0.0174154	0.038571
NLRP14	26.8833	-0.360694	0.12341	-2.92272	0.0174199	0.0385766
DOHH	32.0658	-0.288181	0.0891836	-3.23132	0.0174344	0.038604
GNAI2	1719.68	-0.179814	0.0378309	-4.75311	0.0174393	0.0386103
C10orf90	10.0622	-0.57741	0.223324	-2.58552	0.0174782	0.0386919
PIP5K1B	16.3466	0.460851	0.170191	2.70784	0.0174831	0.038698
OR4C11	0.425552	3.01644	1.26558	2.38345	0.0174983	0.0387272
OR51G2	1.2622	2.00374	0.837812	2.39163	0.0175547	0.0388474
SERPINA7	1097.96	0.201904	0.0483768	4.17358	0.0175818	0.0389027
ATP6V0D1	312.776	-0.202698	0.048767	-4.15645	0.0176071	0.038954
HMGXB4	254.388	-0.185131	0.0404312	-4.57891	0.017621	0.0389802
DES	111.932	-0.835656	0.338186	-2.471	0.0176352	0.0390025
TMIGD1	0.356114	1.9908	0.83292	2.39015	0.0176341	0.0390025
CAMKV	1.01251	1.54419	0.643069	2.40128	0.0176415	0.0390117
DLGAP4	621.886	0.211677	0.0530567	3.98964	0.0176515	0.0390294
TMEM200A	33.0735	-0.52909	0.201826	-2.62152	0.0176634	0.0390511
DOLK	79.8381	-0.228844	0.0612278	-3.73759	0.0176742	0.0390657
HAUS8	55.6374	-0.251524	0.0720048	-3.49316	0.0176739	0.0390657
ALPP	0.518538	1.27975	0.530262	2.41343	0.0176799	0.0390729
TRPT1	73.5754	-0.239682	0.0663831	-3.61058	0.0176817	0.0390729
PENK	1.67866	1.60293	0.668596	2.39746	0.0177237	0.0391613
CRYM	20.2309	-0.363144	0.124975	-2.90574	0.0177259	0.0391614
LATS2	309.24	0.209557	0.0521097	4.02147	0.0177574	0.0392264
NFKBIL1	8.09077	-0.402319	0.143449	-2.80461	0.0177684	0.0392461
MRPS24	23.0415	-0.306851	0.0984116	-3.11804	0.0177988	0.0393085
LDLRAD2	12.4769	-0.399836	0.142367	-2.80849	0.0178221	0.0393553
CCL11	2.72951	1.12549	0.464802	2.42144	0.0178688	0.0394539
RFESD	20.0246	-0.336312	0.112523	-2.98883	0.0179117	0.0395417
RHOG	122.051	-0.26306	0.0776873	-3.38615	0.0179128	0.0395417
SETSIP	5.43456	0.549947	0.211931	2.59493	0.0179553	0.0396309
BEAN1	127.729	-0.279943	0.0857895	-3.26314	0.0179797	0.0396801
ATP6V0B	219.213	0.215231	0.054952	3.91671	0.0179993	0.0397185
EIF5	2764.87	0.161778	0.0294667	5.49018	0.018018	0.0397551
FCN2	410.728	-0.269285	0.0807561	-3.33455	0.0180322	0.0397817
TMEM70	150.343	0.228296	0.061219	3.72917	0.018055	0.0398274
CFAP100	11.0904	-0.380595	0.1337	-2.84664	0.0180844	0.0398876
JAKMIP3	31.5261	-0.349073	0.118883	-2.93627	0.0181598	0.0400491
PCDHGB4	37.672	-0.294548	0.0929401	-3.16923	0.0181736	0.040075
DRP2	4.66771	0.961218	0.394935	2.43386	0.0182086	0.0401425
ARID3B	106.663	-0.258778	0.0758868	-3.41006	0.0182068	0.0401425
IGSF22	19.4661	-0.332622	0.111173	-2.99192	0.0182502	0.0402295
OR4M1	0.997432	1.76795	0.742372	2.38149	0.0182582	0.0402425
TMCC3	109.597	0.262866	0.0778872	3.37496	0.0182632	0.0402488
SULT2A1	3593.07	0.218151	0.056511	3.86033	0.0182745	0.0402688
PTP4A2	1337.2	0.184383	0.0403683	4.56752	0.0182942	0.0403068
SNX4	447.607	0.160005	0.0287072	5.57369	0.0182979	0.0403068
DKC1	280.523	0.206636	0.0510163	4.0504	0.0182982	0.0403068
EEF1E1	29.4956	0.317043	0.103816	3.0539	0.0183091	0.040323
SFRP5	95.9209	-0.442028	0.162884	-2.71376	0.0183098	0.040323
IRF2	597.851	-0.177029	0.03686	-4.80273	0.0183195	0.0403374
SP8	1.1307	1.53578	0.643364	2.38711	0.0183207	0.0403374
ISG20L2	175.519	-0.198384	0.0470863	-4.2132	0.0183343	0.0403625
BOD1L2	1.86557	1.19992	0.498974	2.40477	0.018341	0.0403726
TTR	27518.8	0.218655	0.0568008	3.8495	0.0183555	0.0403997
PTPN3	1065.98	0.194747	0.0453576	4.29359	0.0183589	0.0404025
AMT	46.744	-0.295441	0.0935755	-3.15725	0.0183841	0.0404532
C1QC	733.25	-0.254277	0.0738885	-3.44136	0.0184011	0.0404858
C4A	653.766	0.274483	0.0835679	3.28455	0.0184064	0.0404927
DOC2A	16.8459	-0.46916	0.175694	-2.67032	0.0184127	0.040502
FUT7	3.58937	-0.647665	0.257233	-2.51782	0.0184514	0.0405823
SVBP	37.5381	-0.281771	0.0871147	-3.23448	0.0184694	0.0406129
B4GALT4	245.313	-0.20332	0.0495199	-4.10582	0.0184697	0.0406129
KAT8	366.916	-0.190199	0.0432348	-4.39922	0.018477	0.0406242
FPGS	367.29	-0.212006	0.0536952	-3.94833	0.0184908	0.0406451
GAL3ST3	1.2193	1.39328	0.583051	2.38963	0.0184896	0.0406451
GLI1	38.8477	-0.349432	0.119501	-2.92409	0.0185163	0.0406963
DLX6	1.33212	1.12685	0.468219	2.40667	0.0185438	0.0407471
AK4P3	5.02014	0.553308	0.214702	2.57709	0.0185437	0.0407471
CYP17A1	16.8199	-0.414374	0.150301	-2.75695	0.0185466	0.0407485
TRAP1	457.162	-0.204414	0.0500886	-4.08105	0.0185533	0.0407585
OR2AE1	2.60502	-0.724121	0.291701	-2.48241	0.0185562	0.0407602
PSMD9	77.2612	-0.231173	0.0629353	-3.67318	0.0185689	0.0407784
NUMB	1370.35	-0.163354	0.0303965	-5.37411	0.0185683	0.0407784
BBIP1	409.163	-0.230766	0.0627437	-3.67791	0.0185743	0.0407855
ANXA8	12.0131	-0.544805	0.210912	-2.58309	0.0185912	0.0408177
CHCHD5	56.072	-0.239654	0.0670284	-3.57542	0.0186025	0.0408378
PPP1R2B	1.43998	0.840475	0.343426	2.44733	0.0186221	0.040876
PIWIL3	1.448	0.971793	0.401046	2.42315	0.0186246	0.0408767
AMN1	42.453	-0.263214	0.0783566	-3.35919	0.0186288	0.0408811
GCGR	162.863	-0.247627	0.070898	-3.49273	0.0186603	0.0409406
SLC32A1	0.805548	1.74997	0.737244	2.37366	0.0186584	0.0409406
TMEM117	68.5753	-0.258593	0.0762131	-3.39303	0.0187221	0.0410715
CASP5	3.02952	-0.602823	0.237648	-2.53662	0.0187308	0.0410809
RXYLT1	139.976	-0.246095	0.0702125	-3.505	0.0187287	0.0410809
NPHP1	52.2308	-0.368201	0.128731	-2.86024	0.018744	0.0410954
VPS26A	335.888	0.19393	0.0451483	4.2954	0.0187407	0.0410954
OR6C75	0.426067	1.944	0.821008	2.36782	0.0187455	0.0410954
GSG1	5.38567	-0.549651	0.213451	-2.57507	0.0187462	0.0410954
HS6ST3	2.04031	1.12452	0.468137	2.40212	0.0187682	0.0411389
GM2A	456.394	-0.204798	0.0503944	-4.0639	0.0187834	0.0411628
DTNBP1	79.406	-0.247037	0.0707057	-3.49387	0.0187835	0.0411628
F13B	454.485	0.190437	0.0434966	4.37819	0.0188012	0.0411967
FUZ	39.8876	-0.270484	0.0820469	-3.2967	0.0188629	0.0413271
AADACL4	0.915415	1.538	0.647518	2.37522	0.0188916	0.0413829
MMP10	0.797791	1.43058	0.601203	2.37952	0.0188928	0.0413829
MAFIP	0.604976	0.786569	0.320413	2.45486	0.0188952	0.0413832
AFAP1	49.6988	-0.336088	0.113621	-2.95797	0.0189236	0.0414406
HERC3	60.7383	-0.259616	0.0768776	-3.377	0.0189377	0.0414666
STMND1	4.09115	0.864969	0.355274	2.43465	0.0189547	0.0414991
PEX2	259.003	-0.190103	0.0434331	-4.37691	0.0190157	0.0416276
GATM	15503.7	0.183448	0.0402298	4.56001	0.0190263	0.0416461
PRMT8	3.23385	1.23571	0.517624	2.38726	0.0190486	0.04169
EIF3J	469.461	0.190626	0.0437083	4.36133	0.0190658	0.0417228
OR52A1	1.1837	1.20525	0.504856	2.38732	0.0191531	0.0419088
GATAD2B	136.978	-0.198347	0.0474827	-4.17725	0.0191693	0.0419394
C10orf71	10.4244	-0.855511	0.351872	-2.43131	0.0192008	0.0419986
MGRN1	1081.65	-0.18436	0.0407429	-4.52496	0.0192005	0.0419986
ZNF775	12.6056	-0.394854	0.14211	-2.77851	0.0192499	0.0421011
A4GNT	5.59242	-0.635104	0.253495	-2.5054	0.0192566	0.0421106
ODF3	12.3225	-0.402639	0.145856	-2.76052	0.0192817	0.0421608
IPO8	815.465	-0.154422	0.0263113	-5.86902	0.0193025	0.0422012
CLDN4	30.0455	0.46202	0.17393	2.65635	0.0193143	0.0422122
GIMAP5	122.662	-0.278344	0.0862264	-3.22806	0.0193106	0.0422122
GNB3	10.7422	-0.522115	0.20191	-2.58588	0.0193125	0.0422122
KRT6B	1.80267	-1.61045	0.681418	-2.36338	0.0193586	0.0422992
ALDH3A1	20.2829	-0.563792	0.221206	-2.54872	0.0193586	0.0422992
RIIAD1	1.03088	1.17089	0.490825	2.38555	0.0193702	0.0423148
KRT74	0.712238	1.68618	0.714185	2.36098	0.0193689	0.0423148
POU2F2	122.825	-0.273601	0.0840107	-3.25674	0.0193989	0.0423724
SLC25A33	95.0042	0.288724	0.0913422	3.16091	0.0194188	0.0424103
PAX4	0.977516	1.34641	0.567406	2.37292	0.0194208	0.0424103
GPRC5C	56.9203	-0.27654	0.0854733	-3.23539	0.0194461	0.0424606
TMEM219	325.425	-0.189631	0.0434039	-4.36899	0.0194593	0.0424846
HTRA2	48.9672	-0.259176	0.0771118	-3.36104	0.0194998	0.0425679
OSBPL5	110.784	-0.312891	0.103166	-3.03288	0.0195605	0.0426956
ARF6	981.14	0.18747	0.0424305	4.41828	0.0196282	0.0428381
HOXB13	1.03589	1.54085	0.652855	2.36017	0.0196368	0.0428521
MSTN	6.50124	-0.591554	0.234542	-2.52217	0.019646	0.0428671
YJEFN3	158.58	-0.264695	0.0799274	-3.3117	0.019675	0.0429254
TFIP11	206.536	-0.183158	0.0403619	-4.53789	0.0196849	0.0429421
EBF4	66.0362	-0.286488	0.0905358	-3.16436	0.0197176	0.0430082
TRIM38	679.399	-0.205924	0.0514353	-4.00355	0.0197298	0.0430249
PHLPP2	245.993	-0.223013	0.0597325	-3.73353	0.0197279	0.0430249
SLC38A10	1103.07	-0.196311	0.0467758	-4.19684	0.0197478	0.043059
PCDH10	4.08388	0.865143	0.35789	2.41734	0.0197622	0.0430856
TSPYL5	72.2514	-0.279766	0.0873447	-3.20301	0.0197962	0.0431546
RAB10	896.361	0.192028	0.0447256	4.29347	0.0198137	0.0431878
TMEM185A	90.9688	0.3079	0.101037	3.04739	0.0198387	0.0432371
GABRA6	0.582762	1.64167	0.697782	2.35269	0.0198541	0.0432658
PLPP5	264.37	-0.212154	0.0545362	-3.89016	0.0198664	0.0432876
EPGN	5.66387	0.550237	0.216009	2.54729	0.0198695	0.0432893
SYCP1	1.79133	0.948455	0.395368	2.39892	0.0199397	0.043437
ELF5	6.16451	-0.553986	0.217951	-2.54179	0.0199741	0.0435069
ERN2	8.33879	0.75397	0.308965	2.44031	0.0199999	0.0435582
SF3B2	1486.02	-0.174042	0.0360575	-4.82678	0.0200151	0.0435861
NT5DC4	2.70114	0.749721	0.307125	2.44109	0.0200255	0.0436036
FOXD4L1	1.58854	-0.883548	0.366905	-2.40811	0.0200314	0.0436115
ADGRL4	151.975	0.26094	0.0784264	3.3272	0.0200812	0.0437148
GLT6D1	0.351174	2.18366	0.9344	2.33697	0.0201384	0.0438341
CFAP276	7.49584	-0.455319	0.172178	-2.64448	0.0201533	0.0438615
TIMM21	169.784	-0.190247	0.0440214	-4.32168	0.0201792	0.0439129
OTULINL	124.456	-0.299223	0.0971649	-3.07954	0.0201844	0.0439189
IFI27L2	4.96472	-0.593335	0.2366	-2.50776	0.0202225	0.0439968
ADGRD2	2.50782	1.02029	0.4281	2.38329	0.0202264	0.0440001
PHTF2	243.768	-0.233396	0.065108	-3.58475	0.0202391	0.0440228
POTEG	0.258143	2.22451	0.95305	2.33409	0.0202649	0.0440737
TENM3	26.1526	0.43332	0.161928	2.67601	0.0202682	0.0440757
BORCS8-MEF2B	3.17168	-0.531062	0.207928	-2.55407	0.0202827	0.0441021
CNTNAP2	24.6264	-0.400229	0.146164	-2.73822	0.0202953	0.0441244
RNF11	637.453	0.178447	0.0383184	4.65696	0.0203171	0.0441667
PPP1R18	19.0733	0.336842	0.115602	2.91381	0.0203211	0.044168
ATP4A	5.12937	0.664024	0.269143	2.46717	0.0203224	0.044168
SPTA1	10.2228	0.639983	0.258262	2.47804	0.0203549	0.0442295
SLF1	120.888	-0.251724	0.074139	-3.3953	0.0203555	0.0442295
GRK3	291.91	-0.254398	0.0754589	-3.37134	0.0203736	0.0442638
B4GALNT2	2.53928	1.14545	0.484044	2.36641	0.0204346	0.0443912
SRSF11	2647.15	-0.190902	0.0444615	-4.29364	0.0204519	0.0444236
SLC4A3	15.3639	-0.48296	0.185728	-2.60036	0.0204551	0.0444254
PLIN5	870.9	-0.236717	0.0668935	-3.53871	0.0204871	0.0444897
MVK	442.118	-0.264873	0.0806924	-3.2825	0.0205179	0.0445515
CRACD	94.6608	-0.375699	0.134685	-2.78947	0.0205354	0.0445824
GOLGA8H	1.49072	-0.743105	0.305508	-2.43236	0.0205369	0.0445824
DDC	319.285	-0.201334	0.0496148	-4.05794	0.0205552	0.0446168
TBC1D22B	106.482	-0.225022	0.0612285	-3.67511	0.0205815	0.0446688
GALNT7	67.9356	-0.298348	0.0971281	-3.0717	0.0205899	0.0446819
ODAD3	5.49619	-0.497603	0.19286	-2.58012	0.0205945	0.0446866
SYCP2	52.2836	-0.324001	0.109663	-2.95452	0.0205997	0.0446927
DNAH8	9.03956	0.663099	0.269524	2.46026	0.0206614	0.0448162
SPOUT1	3.51663	-0.489314	0.189076	-2.58792	0.0206596	0.0448162
PIWIL4	33.7187	-0.366355	0.130374	-2.81003	0.0206995	0.0448937
RAB34	51.4205	-0.350111	0.122492	-2.85823	0.0207021	0.044894
PYDC5	10.9775	0.449244	0.170196	2.63958	0.0207092	0.0449044
CDCA7	12.488	-0.519472	0.203336	-2.55474	0.0207164	0.0449147
BTBD1	388.06	0.197134	0.047637	4.13826	0.0207224	0.0449225
EFNB3	39.0756	-0.312323	0.104098	-3.00028	0.0207301	0.0449341
SLC7A10	4.30588	-0.582507	0.232948	-2.50059	0.0208606	0.0452068
ZNF302	549.281	-0.211033	0.0545271	-3.87024	0.0208608	0.0452068
KRT82	0.672926	1.78587	0.766586	2.32964	0.0208771	0.0452369
EPHX1	5507.5	0.19198	0.0452019	4.24717	0.0209318	0.0453428
SLC6A5	1.32567	1.46219	0.625337	2.33824	0.0209332	0.0453428
SPINT4	0.362905	1.56248	0.669259	2.33465	0.0209306	0.0453428
FURIN	3168.31	-0.180873	0.0397478	-4.55053	0.0209422	0.045357
PI3	1.93161	1.0591	0.447956	2.36428	0.0209686	0.0454089
ZC2HC1B	0.933338	-0.894986	0.37498	-2.38676	0.0209835	0.0454307
SLC30A8	1.3913	1.03567	0.437618	2.3666	0.0209828	0.0454307
DNAJC7	655.085	-0.177444	0.0380832	-4.65938	0.0209986	0.0454581
MRGPRX2	0.599021	1.77719	0.76355	2.32754	0.0210014	0.0454589
C1QTNF9	4.57412	-0.497806	0.193706	-2.56991	0.0210182	0.04549
TCERG1L	2.12133	1.1018	0.467127	2.35867	0.0210376	0.0455268
FANCI	146.753	-0.265528	0.081448	-3.26009	0.0210644	0.0455795
ARMCX1	49.3726	-0.295978	0.0964525	-3.06865	0.0211038	0.0456593
BCL7A	81.0533	-0.294733	0.0958428	-3.07517	0.0211062	0.0456593
SEC61A2	214.322	-0.207533	0.0529529	-3.9192	0.0211414	0.0457303
ATP6V1FNB	5.51625	-0.484513	0.187655	-2.58193	0.0211495	0.0457423
ZBTB43	458.508	0.222999	0.0605801	3.68106	0.0211605	0.0457609
CRISP2	0.87375	1.33301	0.569689	2.33989	0.0211631	0.0457613
CMTM8	234.394	-0.19799	0.0482659	-4.10208	0.0211671	0.0457647
ADA	101.54	-0.266716	0.0821313	-3.24743	0.021189	0.0458067
RTN4	2938.25	0.172235	0.0355889	4.83958	0.0211927	0.0458094
LRP6	509.692	-0.183672	0.0412266	-4.45517	0.0212011	0.0458222
DCAF4L1	21.9966	-0.359915	0.127885	-2.81435	0.0212177	0.0458529
TMEM53	150.281	-0.196913	0.0477721	-4.12193	0.0212466	0.04591
CCN5	19.4723	-0.516118	0.202747	-2.54562	0.0212529	0.0459182
TJP1	474.391	-0.188612	0.0436978	-4.31629	0.0212879	0.0459888
GLRA1	8.30968	-0.430963	0.162384	-2.65397	0.0213057	0.0460218
ZNF503	76.4819	-0.232039	0.0651412	-3.56209	0.021333	0.0460755
PGLYRP3	3.83073	0.763796	0.316979	2.40961	0.0213382	0.0460814
HOXA4	4.42023	-0.49514	0.193025	-2.56516	0.0213485	0.0460984
CDC14A	115.65	-0.260647	0.079275	-3.28789	0.0213617	0.0461214
HYCC2	757.105	0.204905	0.0517719	3.95784	0.0213677	0.0461291
OR2V2	1.48928	1.34986	0.578152	2.33479	0.0213909	0.046174
FAM166B	14.6459	-0.326558	0.111814	-2.92053	0.0214407	0.046276
SUN3	0.812931	1.07634	0.45735	2.35342	0.0214443	0.0462785
TNFSF4	40.3899	-0.299257	0.0984076	-3.041	0.021468	0.0463242
TTLL13	3.90445	-0.497235	0.194254	-2.55971	0.0214855	0.0463567
DLG1	1501.53	-0.162457	0.030862	-5.26396	0.0214987	0.0463745
DCC	7.92696	0.604918	0.244652	2.47256	0.0214975	0.0463745
TRPC7	1.75356	1.07048	0.455005	2.35268	0.0215155	0.0464054
ANKRD45	2.45502	0.770335	0.320457	2.40386	0.0215327	0.046437
TDP2	381.657	-0.177796	0.0384595	-4.62295	0.0215463	0.0464611
GLTP	139.545	-0.245752	0.0720576	-3.4105	0.0215517	0.0464674
ITK	115.568	0.357427	0.127099	2.8122	0.0215726	0.046507
KCNMB1	33.5439	-0.343511	0.120289	-2.85571	0.021579	0.0465156
TEX101	9.86322	0.579538	0.233094	2.48628	0.0216069	0.0465702
S100A3	0.783372	1.21792	0.520833	2.33841	0.0216166	0.0465859
SLC35E4	9.90371	-0.440088	0.167261	-2.63114	0.0216334	0.0466166
KIRREL2	1.80357	1.14361	0.488197	2.34251	0.021699	0.0467526
ICOS	14.7432	0.519335	0.205082	2.53233	0.0217054	0.0467611
YIPF2	128.044	-0.218495	0.058682	-3.72337	0.0217296	0.0468077
SPINK14	0.956585	0.918051	0.387704	2.36792	0.0217513	0.0468491
GPR62	4.96014	-0.548604	0.218946	-2.50566	0.0217609	0.0468644
TNFRSF10B	669.018	0.194248	0.0467012	4.15938	0.0217903	0.0469223
DUS4L-BCAP29	12.0361	-0.374835	0.135942	-2.75732	0.0218419	0.047028
TMEM229A	0.495043	1.53167	0.661031	2.31709	0.0219494	0.0472529
RUNDC3B	201.549	0.188179	0.0437607	4.30017	0.0219514	0.0472529
CHCHD7	159.876	-0.195429	0.0473728	-4.12534	0.0219826	0.0473146
CSF3	2.31956	0.722148	0.299699	2.40958	0.0219929	0.0473313
COMMD8	53.4952	-0.257158	0.0780548	-3.29459	0.0220367	0.0474201
RPRD2	784.897	-0.165883	0.032729	-5.06838	0.0220578	0.0474601
GOLGA8O	3.16463	-0.583252	0.235771	-2.47381	0.0220764	0.0474946
GRIA1	6.12191	0.660187	0.271558	2.43111	0.0221229	0.0475892
POLR2D	322.638	-0.171302	0.0354471	-4.83261	0.0221365	0.047605
UNC80	16.0651	0.59215	0.240039	2.46689	0.0221343	0.047605
TSR2	259.926	-0.184789	0.0421527	-4.3838	0.0221378	0.047605
C10orf67	6.24991	-0.559122	0.224609	-2.48931	0.0221422	0.047609
ERICH5	104.767	-0.303017	0.100927	-3.00234	0.0221677	0.0476582
WDR17	39.3437	-0.353176	0.125737	-2.80885	0.0221855	0.047691
CABYR	32.4949	-0.38561	0.141704	-2.72124	0.0222293	0.0477797
GRAP2	72.2371	-0.345558	0.122076	-2.83067	0.0222671	0.0478554
PPIL3	167.124	-0.211946	0.0557278	-3.80324	0.022279	0.0478756
OR10Z1	1.54658	1.49874	0.648153	2.31232	0.0222824	0.0478773
IFNAR2	776.743	-0.230904	0.0651815	-3.54248	0.0223059	0.0479224
HOXB9	2.58336	1.27398	0.548638	2.32207	0.0223192	0.0479455
MS4A4A	158.589	-0.268393	0.0839011	-3.19892	0.0223783	0.0480668
NUFIP2	2132.22	0.205095	0.0523787	3.91561	0.0224049	0.0481185
ROR2	34.9131	-0.468188	0.182076	-2.57139	0.022482	0.0482786
RABGGTA	53.0793	-0.238909	0.0692902	-3.44794	0.022496	0.0483031
NIPSNAP2	245.016	-0.223892	0.0618325	-3.62095	0.0225524	0.0484185
CCDC92B	5.15217	-0.579328	0.234912	-2.46615	0.0225673	0.0484449
PRODH	1.25377	-0.928838	0.39527	-2.34988	0.022624	0.0485612
RUVBL1	159.009	-0.191693	0.045796	-4.1858	0.0226315	0.0485716
ZNF749	86.2195	-0.240454	0.0701529	-3.42757	0.0226369	0.0485776
SLC18B1	92.0142	-0.241702	0.0707911	-3.41429	0.0226599	0.0486216
ANKRD65	12.085	-0.490566	0.193212	-2.539	0.0227367	0.0487806
UIMC1	271.901	-0.195988	0.0479952	-4.0835	0.0227528	0.0488096
RBBP4	744.105	-0.173373	0.0366902	-4.72532	0.0227611	0.0488218
EIF4G1	4967.09	-0.168511	0.034268	-4.91745	0.0227891	0.0488764
OVOL2	5.19571	-0.643413	0.265301	-2.42522	0.0228039	0.0489025
BPI	3.78921	0.646529	0.266762	2.42362	0.0228104	0.0489108
ACTR8	195.169	-0.213386	0.0567624	-3.75927	0.022883	0.0490609
VIT	2.15695	1.03836	0.44548	2.33089	0.0228883	0.0490666
U2AF1L4	43.8548	-0.251365	0.075787	-3.31673	0.022901	0.0490881
RBSN	270.699	-0.182857	0.0414889	-4.40737	0.0229081	0.0490978
BTNL3	3.36552	-0.720581	0.301308	-2.39151	0.0229478	0.0491745
GRM1	3.81259	0.654354	0.270699	2.41728	0.0229492	0.0491745
F13A1	167.081	-0.434696	0.16668	-2.60797	0.0229894	0.0492551
USP26	0.600994	1.88631	0.82409	2.28896	0.0230639	0.049409
RRP36	185.052	-0.194165	0.0472308	-4.11098	0.0230915	0.0494626
RHBDF1	76.7197	-0.291175	0.0958779	-3.03693	0.023102	0.0494793
OLFML1	191.655	-0.259571	0.0800729	-3.24169	0.0231438	0.0495632
ARHGAP44	67.5651	-0.312541	0.106618	-2.93142	0.0231585	0.0495891
FRMPD1	32.2187	-0.375339	0.137875	-2.72231	0.0231947	0.0496609
SOAT1	559.327	0.20308	0.0517695	3.92278	0.0232327	0.0497365
GLIPR1L1	27.608	-0.32018	0.110512	-2.89724	0.0232375	0.0497412
CFHR1	2359.51	0.293331	0.0970908	3.0212	0.0232531	0.0497687
TMEM54	22.7493	-0.365817	0.133241	-2.74553	0.023257	0.0497715
CADPS2	390.735	-0.200809	0.0506559	-3.96419	0.0232908	0.0498382
EMC1	747.157	-0.171719	0.0360455	-4.76395	0.0233131	0.0498744
ELOVL5	1349.53	0.199082	0.0497974	3.99784	0.0233119	0.0498744
VASP	271.368	0.21472	0.05766	3.72389	0.0233183	0.0498799
TMEM183A	179.328	-0.187724	0.044094	-4.25737	0.0233237	0.0498857
HHLA1	1.37822	1.21516	0.526592	2.3076	0.0233539	0.0499446
IL17D	6.70993	-0.525769	0.211089	-2.49074	0.0233632	0.0499589
ITGA4	408.45	-0.263126	0.0820498	-3.2069	0.0234034	0.0500367
SLFN14	31.8197	-0.348578	0.124852	-2.79193	0.023405	0.0500367
ST3GAL4	183.008	-0.24036	0.0706067	-3.40421	0.0234114	0.0500447
CDK15	7.63599	0.637727	0.263971	2.4159	0.0234189	0.050055
ARL14EPL	0.348695	1.84281	0.807022	2.28347	0.0234372	0.0500716
GLYAT	1747.33	-0.193528	0.0470598	-4.11239	0.0234374	0.0500716
OR5AU1	1.83904	0.937332	0.401605	2.33396	0.0234341	0.0500716
DUXB	9.36648	-0.383055	0.141982	-2.69791	0.0234324	0.0500716
STX16-NPEPL1	29.155	-0.300752	0.100981	-2.97831	0.0234409	0.0500735
FMN2	12.5529	0.449371	0.174483	2.57545	0.023445	0.0500766
AK6	30.3756	0.266614	0.0838485	3.17971	0.0234626	0.0501002
SLC27A4	151.547	-0.236491	0.0686934	-3.4427	0.0234641	0.0501002
FMN1	113.21	-0.333665	0.117477	-2.84026	0.0234603	0.0501002
CYB5A	4741.84	0.161852	0.0311301	5.19922	0.0234672	0.0501011
CDC23	214.062	-0.183948	0.0422574	-4.35304	0.0234841	0.0501314
FNDC9	3.14353	0.595564	0.244355	2.43729	0.0234873	0.0501325
PRADC1	102.644	-0.205581	0.0531794	-3.8658	0.0235516	0.050264
ALKBH8	151.478	-0.203658	0.0522146	-3.90041	0.0235594	0.0502749
PRKACG	2.21149	1.48882	0.65013	2.29003	0.0235969	0.0503491
EPHX4	0.742084	1.10535	0.47818	2.31159	0.0236124	0.0503739
ERVK3-1	109.251	-0.231056	0.066048	-3.49831	0.0236139	0.0503739
SPAG4	15.0851	-0.351623	0.126616	-2.77708	0.0236255	0.0503931
DHRS7B	106.664	-0.22129	0.0611363	-3.61961	0.0236323	0.0504016
CTNNA2	3.23934	1.02495	0.442037	2.31869	0.0236638	0.0504632
RNF170	403.886	-0.169659	0.0351234	-4.83038	0.0236683	0.0504669
CRB2	17.9692	-0.363827	0.132768	-2.74032	0.0236927	0.0505132
SDHC	335.99	0.162574	0.0315785	5.14824	0.023766	0.0506639
GPBP1L1	1420.65	-0.15354	0.0270224	-5.68196	0.0237772	0.050682
HTR1D	1.5874	0.999092	0.430881	2.31872	0.0238343	0.0507978
TMEM125	9.00555	-0.48627	0.19306	-2.51876	0.0239036	0.0509398
ATOSA	1370.6	-0.183982	0.042451	-4.33398	0.0239459	0.0510241
NCDN	115.287	-0.266303	0.0840753	-3.16744	0.0239693	0.051068
CTBP2	234.751	-0.234611	0.0680649	-3.44686	0.0239829	0.0510913
RAB43	67.1073	0.260517	0.0811769	3.20924	0.0240045	0.0511316
EMCN	127.979	-0.283553	0.092822	-3.0548	0.0240123	0.0511422
ACP4	8.97925	-0.479666	0.190051	-2.52388	0.0240183	0.0511492
RPSA	768.155	-0.193126	0.0471243	-4.09822	0.0240676	0.0512483
UBL7	39.4524	-0.268461	0.0852474	-3.1492	0.024077	0.0512626
SIGLECL1	0.661371	1.33142	0.581869	2.28818	0.0241051	0.0513166
SLC25A1	750.574	-0.196015	0.0486125	-4.03219	0.0241278	0.0513591
XNDC1N-ZNF705EP-ALG1L9P	2.63186	-0.642718	0.267813	-2.39988	0.0241324	0.0513629
ADGRB1	14.1571	-0.443304	0.172624	-2.56804	0.0241885	0.0514766
NUP42	179.643	-0.200122	0.0507321	-3.94468	0.0242167	0.0515307
PKN3	57.5638	-0.369264	0.136167	-2.71185	0.0242794	0.051656
TRAPPC6B	157.621	-0.190387	0.0458256	-4.1546	0.0242811	0.051656
HLCS	474.159	-0.170521	0.0357558	-4.76903	0.0242883	0.0516654
COL9A1	6.8271	0.757781	0.321751	2.35518	0.0242963	0.0516765
SOST	0.711862	1.39854	0.613117	2.28103	0.0243507	0.0517863
CAV1	154.264	0.268308	0.0853908	3.14212	0.0243679	0.0518148
SYTL2	355.534	-0.274056	0.0883058	-3.10349	0.0243696	0.0518148
AHNAK2	66.5584	-0.415795	0.159391	-2.60865	0.0243869	0.0518457
NLGN2	9.29489	-0.446928	0.174719	-2.55798	0.0244101	0.0518892
FDPS	722.993	-0.271035	0.0868398	-3.1211	0.0244546	0.0519778
PPP1R14A	37.6333	-0.364873	0.134195	-2.71897	0.0244688	0.052002
NYAP1	8.54934	-0.442927	0.172861	-2.56234	0.0244794	0.0520188
HFE	183.196	-0.19389	0.0476899	-4.06564	0.02449	0.0520353
AGXT	9047.58	-0.206262	0.0539755	-3.8214	0.0244932	0.0520363
PDE9A	48.6422	0.304561	0.103877	2.93193	0.024511	0.0520681
DOCK9	654.851	-0.198571	0.0501089	-3.9628	0.0245834	0.0522159
HCAR1	4.58856	-0.532067	0.216257	-2.46035	0.0245966	0.0522323
SPX	182.26	-0.249817	0.0761657	-3.27992	0.0245944	0.0522323
UBA2	549.55	0.177079	0.0391954	4.51786	0.0246182	0.052272
RPL21	445.868	0.194041	0.0478253	4.0573	0.0246289	0.0522889
MUC13	15.2837	0.685638	0.289048	2.37206	0.0246612	0.0523516
CLEC18B	3.93189	-0.53981	0.22012	-2.45234	0.0246825	0.0523909
PGRMC1	3453.3	0.164248	0.0326909	5.02429	0.024688	0.0523966
LRRC47	355.289	-0.166418	0.0337985	-4.92383	0.0247003	0.0524167
PITX1	4.09393	-0.713644	0.302223	-2.36132	0.0247053	0.0524214
LHX8	1.02187	1.47851	0.650909	2.27145	0.0247475	0.0525049
DSPP	1.60487	1.1072	0.483046	2.29213	0.0247545	0.0525116
TNIP1	1218.28	-0.183494	0.042509	-4.31659	0.0247563	0.0525116
MMP8	2.95732	0.895952	0.386675	2.31707	0.0247754	0.0525464
CLIC2	132.982	-0.232569	0.0675095	-3.44498	0.0247823	0.0525549
SHC1	493.29	-0.201594	0.0517689	-3.89411	0.0248552	0.0527036
DNAH12	23.9446	-0.342699	0.123492	-2.77507	0.0248584	0.0527045
ZFP37	24.0577	-0.358203	0.131311	-2.7279	0.0248712	0.052723
LDAF1	16.5014	-0.396972	0.150702	-2.63415	0.0248728	0.052723
DCTN6	84.3497	0.212961	0.0575731	3.69896	0.024879	0.0527302
CCR9	18.0697	-0.346545	0.125502	-2.76128	0.0249242	0.052814
PLPP4	23.3582	-0.425368	0.164847	-2.58038	0.0249233	0.052814
SLC22A15	54.936	-0.435291	0.169779	-2.56387	0.0249499	0.0528624
ST8SIA3	223.599	0.34483	0.124683	2.76565	0.0249673	0.0528933
HBM	0.274052	1.98817	0.881299	2.25595	0.0249854	0.0529257
CDKAL1	266.806	-0.192563	0.0472294	-4.0772	0.0250056	0.0529625
IGF2BP3	16.1163	-0.380976	0.142925	-2.66558	0.0250371	0.0530233
NFAT5	2706.78	-0.189768	0.0458233	-4.1413	0.0250565	0.0530584
B3GAT2	26.0547	0.326078	0.115338	2.82715	0.0251003	0.0531451
ITGB2	397.496	-0.249921	0.0765607	-3.26435	0.0251058	0.0531507
HPCAL1	242.348	-0.205491	0.0538761	-3.81414	0.0251131	0.0531602
ACO2	615.062	-0.181967	0.0418638	-4.34664	0.0251184	0.0531653
TMPRSS11D	39.788	-0.362211	0.133648	-2.71018	0.025156	0.0532388
PRLR	969.489	0.216211	0.0593808	3.64109	0.0251709	0.0532643
MRPL16	296.144	-0.179198	0.0404869	-4.42607	0.0252243	0.0533715
TMEM126A	72.9641	-0.213524	0.0581071	-3.67467	0.0253679	0.0536631
TMED1	33.1025	-0.262267	0.0830507	-3.15791	0.0253672	0.0536631
BCL10	130.977	0.21132	0.0569862	3.70827	0.0253828	0.0536886
MRGPRX3	0.962114	0.969043	0.422119	2.29566	0.02542	0.0537612
CLDN16	33.3944	0.266705	0.0853619	3.1244	0.0254236	0.0537627
SP3	1270.64	-0.179071	0.0405091	-4.42052	0.0254731	0.0538551
SOSTDC1	3.30519	0.685912	0.29095	2.35749	0.0254705	0.0538551
MYOG	1.34074	-1.38777	0.613332	-2.26267	0.0255203	0.0539488
TMEM39B	56.2732	-0.24459	0.0741109	-3.30032	0.0255307	0.0539648
POGLUT2	88.4216	-0.214049	0.0584626	-3.6613	0.0255402	0.0539787
TSPAN2	12.5699	0.419464	0.162782	2.57685	0.025559	0.0540125
SOX1	1.21648	1.4149	0.625956	2.26038	0.0255945	0.0540814
GSTM5	44.1803	-0.41985	0.163089	-2.57436	0.0256456	0.0541831
CMTM3	114.418	-0.256538	0.080387	-3.19129	0.0257536	0.0544053
NELL1	1.57408	1.16291	0.511998	2.27132	0.025766	0.0544191
KCTD13	181.926	-0.228642	0.0660701	-3.46059	0.0257647	0.0544191
GPR150	2.76591	-0.717193	0.306373	-2.34091	0.0258008	0.0544864
FAM222B	261.571	-0.200833	0.0518081	-3.87648	0.0258106	0.054501
FLOT1	230.498	-0.217212	0.0602263	-3.6066	0.0258157	0.0545056
DOCK11	321.844	-0.257154	0.0807884	-3.18305	0.0258772	0.0546293
CDH23	472.529	-0.263367	0.0839875	-3.13579	0.0258871	0.054644
AHCYL2	266.53	-0.179205	0.0407241	-4.40047	0.0258925	0.0546493
CYB561D2	49.7712	-0.243757	0.0739183	-3.29765	0.0259008	0.0546608
TMEM165	396.494	0.236399	0.0701407	3.37035	0.0259097	0.0546733
TGM7	1.03351	1.56314	0.694812	2.24974	0.0259509	0.054754
URI1	576.377	-0.16257	0.0321933	-5.0498	0.0259742	0.0547969
ZBTB7C	37.9642	-0.301726	0.103759	-2.90796	0.0259904	0.054825
TTYH3	458.952	-0.249134	0.0767479	-3.24614	0.0260005	0.0548401
CCNI2	6.79478	-0.527709	0.216558	-2.43681	0.0260063	0.0548463
NUMBL	193.05	-0.235437	0.0697116	-3.3773	0.0260198	0.0548684
CAP2	80.6277	-0.294792	0.100261	-2.94023	0.0260588	0.0549446
CELF5	13.9941	-0.472298	0.189612	-2.49086	0.0260669	0.0549555
SST	0.325379	1.71337	0.763734	2.24342	0.0261124	0.0550358
CSTF2T	360.687	-0.194618	0.0487402	-3.99297	0.0261123	0.0550358
DLL3	0.804214	1.64823	0.734201	2.24493	0.0261139	0.0550358
UBXN2A	215.996	-0.191884	0.0473388	-4.05341	0.0261305	0.0550648
AIP	112.769	-0.229431	0.0667242	-3.4385	0.0262028	0.0552108
ZC2HC1C	116.587	0.224311	0.0640864	3.50013	0.0262063	0.0552114
PRRT2	48.6968	-0.308246	0.107296	-2.87285	0.026209	0.0552114
STAP2	263.838	-0.207508	0.055434	-3.74333	0.0262275	0.0552443
APOBEC3D	12.902	-0.474066	0.190738	-2.48543	0.0262384	0.055261
C2orf50	4.89349	0.693438	0.296211	2.34103	0.0262617	0.0553038
SSTR4	0.679525	1.60971	0.717923	2.24217	0.0263601	0.0555047
CBX4	259.711	-0.22158	0.0627642	-3.53036	0.0263673	0.0555137
MTFMT	103.476	-0.199436	0.0513744	-3.88201	0.0264635	0.0557101
NOL6	195.111	-0.218422	0.061194	-3.56934	0.0264833	0.0557453
CDRT15	3.73028	-0.540251	0.223471	-2.41755	0.0265005	0.0557754
MEX3B	34.5611	-0.475374	0.191779	-2.47876	0.0265038	0.055776
GNRHR	152.67	-0.287156	0.0967133	-2.96914	0.0265167	0.0557968
MSX1	8.25149	0.599619	0.252138	2.37814	0.0265283	0.055815
FOXE1	6.93279	0.54943	0.228045	2.40931	0.0265743	0.0559028
MAML2	350.702	-0.270744	0.0882901	-3.06653	0.026576	0.0559028
STAT5B	758.132	-0.169375	0.0358813	-4.72041	0.0265905	0.055927
RS1	1.96202	-0.805225	0.349485	-2.30404	0.0265972	0.0559349
ANKRD10	846.228	-0.200635	0.052068	-3.85333	0.0266326	0.056003
NSUN3	213.297	-0.205619	0.0546863	-3.75998	0.0267189	0.0561782
SDK2	55.0498	-0.329413	0.11865	-2.77635	0.0267332	0.0562019
PLVAP	138.205	-0.372312	0.140603	-2.64797	0.0267791	0.056292
ACHE	39.3744	-0.423063	0.166209	-2.54536	0.0267897	0.0563081
SCAND1	106.461	-0.223924	0.0642076	-3.4875	0.0268001	0.0563235
SLC31A2	34.9841	-0.290467	0.0986581	-2.94418	0.0268056	0.0563288
KDM1B	279.166	-0.183722	0.0433891	-4.23428	0.026831	0.0563759
CLMP	66.7084	-0.322666	0.115288	-2.79879	0.0268404	0.0563893
FBN2	31.5981	-0.355447	0.132093	-2.69088	0.0268488	0.0564006
INSM1	0.764634	1.445	0.645324	2.23918	0.0268998	0.0565013
TTC29	0.543211	1.51532	0.677494	2.23665	0.0269085	0.056507
CDCA5	16.3031	-0.385145	0.14726	-2.6154	0.0269067	0.056507
H2AL3	1.03477	0.979644	0.431481	2.27042	0.0269135	0.0565112
INTS5	112.668	-0.21347	0.0588506	-3.62732	0.0269214	0.0565213
UBE2I	247.583	-0.19824	0.0509639	-3.88981	0.02695	0.0565687
PIGS	159.75	-0.218337	0.0613887	-3.55662	0.0269487	0.0565687
CDK2AP1	286.673	-0.201078	0.0524724	-3.83206	0.0270334	0.0567374
ENO2	61.7179	-0.33256	0.120594	-2.75769	0.0270664	0.0568004
HOXD10	1.21012	1.58113	0.70855	2.2315	0.0271232	0.0569131
ABCA1	3789.01	0.182826	0.043039	4.24791	0.0271501	0.0569631
OCSTAMP	0.485981	1.89614	0.852433	2.22439	0.0271536	0.0569641
SSX5	0.76931	1.30588	0.582868	2.24043	0.0272121	0.0570805
FAM170A	2.69709	-0.674073	0.289214	-2.33071	0.0272957	0.0572493
GABRA3	1.35414	1.36292	0.60952	2.23606	0.0273274	0.0573094
TSC22D1	878.297	0.204159	0.0542079	3.76622	0.0273362	0.0573215
CENPK	30.2457	-0.3579	0.133892	-2.67304	0.0273545	0.0573535
MRPS18A	89.1001	-0.228716	0.06703	-3.41214	0.0274122	0.0574679
FOXD2	11.0309	-0.419981	0.165481	-2.53794	0.027417	0.0574716
C1orf112	107.082	-0.244932	0.0754868	-3.2447	0.0274333	0.0574994
DERL1	642.761	0.186088	0.0448493	4.14917	0.0274615	0.0575521
EGFLAM	47.7829	0.31094	0.109831	2.83108	0.027483	0.0575906
ALOX15B	6.08905	-0.648392	0.277415	-2.33727	0.0275229	0.0576677
EPHB2	50.1906	-0.396892	0.153958	-2.57793	0.0275272	0.0576702
GABRR1	2.67945	1.24059	0.554168	2.23866	0.0275645	0.0577419
FABP4	43.7589	-0.468408	0.189911	-2.46646	0.027577	0.0577617
CD6	68.4509	-0.343906	0.127006	-2.70779	0.027639	0.057885
BORCS5	14.2261	-0.334564	0.122194	-2.73797	0.0276421	0.057885
FBLIM1	102.397	-0.322417	0.115933	-2.78106	0.0276586	0.0579131
ACAN	5.91772	0.627853	0.267862	2.34394	0.027675	0.057941
BTN1A1	0.240763	1.17236	0.523094	2.24121	0.0276804	0.0579459
TRAF3IP3	165.312	-0.289756	0.0990099	-2.92654	0.0276897	0.0579588
SORT1	499.361	-0.360489	0.135588	-2.65871	0.027696	0.0579615
NFKBIE	80.5575	-0.259668	0.0833386	-3.11582	0.0276972	0.0579615
OR7A10	0.455519	2.32776	1.05266	2.21131	0.0277057	0.057973
CPA2	1.43944	1.45825	0.654952	2.2265	0.0277237	0.058004
MAP6	28.3669	-0.345825	0.1281	-2.69964	0.0277426	0.0580372
CXorf66	2.28709	-0.633647	0.270865	-2.33935	0.0277891	0.058128
OTOP3	0.600002	1.67781	0.756176	2.21881	0.0278241	0.0581946
TEX50	0.375754	1.66641	0.751209	2.21831	0.027877	0.0582987
CCDC106	84.3676	-0.228049	0.0669468	-3.40643	0.0278935	0.0583268
FKBP4	554.126	-0.179956	0.0418137	-4.30377	0.0279249	0.0583858
PLEKHG1	482.782	-0.195348	0.0498654	-3.91751	0.027931	0.058392
HAUS6	219.102	-0.198135	0.0513443	-3.85894	0.0279827	0.0584872
GALR2	0.62579	1.22419	0.548111	2.23346	0.0279806	0.0584872
USP39	193.024	-0.190802	0.0475115	-4.0159	0.0279928	0.0585016
NRIP3	14.7067	-0.366486	0.138998	-2.63663	0.0280018	0.0585127
KLRC4	5.23668	0.448742	0.180703	2.48331	0.0280043	0.0585127
EPCAM	69.5053	-0.488893	0.200715	-2.43576	0.028013	0.0585243
PRSS55	0.855051	-0.878025	0.387254	-2.26731	0.0280403	0.0585749
WIF1	0.590109	1.7507	0.790839	2.21372	0.0280694	0.058629
GJD2	0.781748	1.75598	0.793317	2.21346	0.0280802	0.0586451
ALKAL2	34.5921	-0.362784	0.137196	-2.64428	0.0280928	0.0586649
GNAT3	1.05151	0.998651	0.44388	2.24982	0.0281172	0.0587028
GRIN1	6.59909	0.639737	0.274425	2.33119	0.0281168	0.0587028
FKBP1C	3.71728	0.535485	0.223847	2.3922	0.028123	0.0587082
CASP10	364.421	-0.189679	0.0470173	-4.03423	0.0282373	0.0589402
ELOA	734.757	-0.148332	0.0253432	-5.85291	0.0282551	0.058971
SCAF1	476.887	-0.199342	0.0520967	-3.82639	0.0282679	0.0589911
XKR3	0.440739	1.44188	0.649957	2.21843	0.0283209	0.059095
CD99	0.260239	1.5617	0.70524	2.21442	0.0283347	0.0591172
SMIM39	0.643737	1.22621	0.550372	2.22796	0.028349	0.0591405
SCAMP5	57.8183	-0.347058	0.129382	-2.68242	0.0283725	0.0591829
TPH2	4.06239	0.873429	0.385994	2.2628	0.028386	0.0592044
OR9Q1	1.30276	1.45003	0.654029	2.21707	0.0283956	0.0592179
OR13C8	3.94474	-0.572537	0.242426	-2.3617	0.0284025	0.0592256
CLPX	1309.31	0.141104	0.0215965	6.53365	0.0285025	0.0594276
RIMBP2	20.5719	-0.5432	0.228275	-2.37959	0.0285164	0.0594498
CD3D	31.1238	-0.375227	0.144068	-2.60451	0.0285272	0.0594658
TMCO3	313.449	-0.236631	0.0718223	-3.29467	0.0285645	0.059537
TENM4	34.8961	-0.43719	0.17568	-2.48855	0.0285857	0.0595746
ADPRHL1	30.789	-0.35174	0.13204	-2.6639	0.0286013	0.0596003
TRIM50	5.05461	-0.62485	0.268206	-2.32974	0.0286202	0.0596331
PDYN	0.881149	1.3684	0.617412	2.21634	0.0286658	0.0597214
ADNP	1127.08	-0.16665	0.0350748	-4.75127	0.0287017	0.0597896
CELA1	0.563838	1.54394	0.698768	2.20952	0.0287158	0.0598123
ACOX1	5954.42	0.160881	0.0320481	5.01998	0.0287379	0.0598518
FPGT	195.042	-0.224847	0.0657363	-3.42044	0.0287686	0.059909
COL4A4	355.563	-0.320462	0.115951	-2.76377	0.0287729	0.0599112
TRIM23	258.119	-0.184957	0.0447398	-4.13407	0.0287875	0.0599351
RELB	82.7223	0.296356	0.103382	2.86662	0.0288236	0.0600035
RTBDN	1.03478	1.00185	0.447523	2.23866	0.0288476	0.0600468
IFT25	218.223	-0.19622	0.0507134	-3.86919	0.0288924	0.0601334
SERF1A	0.515982	1.30682	0.589887	2.21537	0.028928	0.0602008
ASB14	60.2648	-0.264829	0.0869432	-3.046	0.0290053	0.0603481
KIT	54.5572	0.363312	0.138449	2.62417	0.0290029	0.0603481
SOX30	3.94457	0.707513	0.308806	2.29112	0.0290367	0.0604067
CABP5	1.90041	1.11781	0.502525	2.22438	0.0291023	0.0605365
HABP2	3105.53	0.160017	0.0316882	5.04974	0.0291132	0.0605524
CAPN8	11.3737	0.537981	0.22671	2.37299	0.029132	0.0605848
LCA5L	45.0305	-0.278501	0.0942452	-2.95507	0.0291415	0.0605978
AIMP1	687.252	-0.187325	0.0461195	-4.06173	0.0291492	0.0606071
FBXO21	578.042	0.188941	0.0469932	4.02059	0.0292039	0.0607142
THAP9	95.1919	-0.249716	0.0791215	-3.15611	0.0292348	0.0607717
SLC17A6	1.15365	1.74969	0.796302	2.19727	0.029241	0.0607777
CHD9NB	22.8757	0.35237	0.133039	2.64863	0.0292528	0.0607954
MRPS28	63.0878	-0.217712	0.0622308	-3.49846	0.029276	0.0608371
RSPH6A	3.12847	-0.682534	0.297492	-2.2943	0.0293698	0.0610252
JAML	365.992	-0.288961	0.0999948	-2.88976	0.0294489	0.0611827
RNF187	48.9758	-0.27384	0.0920154	-2.97602	0.0294537	0.0611859
RNF13	573.363	0.175155	0.0398026	4.40059	0.0295	0.0612752
CSF2	4.71258	-0.517778	0.21731	-2.38267	0.0295071	0.0612833
PPP6C	367.872	0.19323	0.0493891	3.9124	0.0295354	0.0613352
C1QTNF2	8.36755	0.522309	0.219715	2.37721	0.0296085	0.0614802
OSER1	219.931	-0.17223	0.0382912	-4.49789	0.0296256	0.061509
ARTN	6.00771	-0.531217	0.224179	-2.36961	0.0296397	0.0615314
SLC25A43	146.333	-0.212432	0.0596271	-3.56268	0.0296754	0.0615917
OR2D2	1.32639	0.999164	0.448654	2.22703	0.0296723	0.0615917
MYL12A	862.375	0.218477	0.0628354	3.47698	0.02968	0.0615945
LDOC1	46.4971	-0.359338	0.13718	-2.61947	0.0297519	0.0617368
OTUD5	108.886	-0.205935	0.0562445	-3.66143	0.0298178	0.0618667
NFYB	408.37	-0.183209	0.0441915	-4.1458	0.0298556	0.0619382
OR11H12	0.244106	3.17271	1.45751	2.1768	0.0298779	0.0619778
ARGFX	3.81734	0.790543	0.350477	2.25562	0.0299299	0.0620786
NEBL	293.232	-0.279888	0.0955907	-2.92798	0.0299631	0.0621406
TCF12	979.667	-0.171428	0.037973	-4.51446	0.0299852	0.0621795
TSPAN1	21.1223	-0.309869	0.111473	-2.77976	0.0299896	0.0621819
YIF1A	261.48	-0.182559	0.0438987	-4.15864	0.0300087	0.0622146
FBXO15	12.7712	-0.359345	0.1375	-2.61341	0.0300557	0.062305
RGS7BP	78.4691	-0.316671	0.115125	-2.75068	0.030062	0.0623112
TTI2	64.885	-0.227819	0.0680094	-3.34982	0.0300936	0.062368
FBXO7	1307.83	0.1778	0.0413967	4.29504	0.0300961	0.062368
PGF	42.6211	-0.333224	0.123895	-2.68956	0.0301247	0.0624204
H4C8	23.0006	-0.33274	0.123654	-2.69089	0.0301388	0.0624359
ARSL	381.664	0.216347	0.0619273	3.49356	0.0301382	0.0624359
SNX7	141.823	-0.196224	0.0512194	-3.83106	0.0301445	0.0624393
KIF21A	943.486	-0.157572	0.0306458	-5.14172	0.0301471	0.0624393
EMX2	5.06928	0.870788	0.389532	2.23547	0.0302697	0.0626862
FSTL4	3.013	0.791485	0.351746	2.25016	0.0302881	0.0627113
LGR5	41.7414	-0.331753	0.123277	-2.69113	0.0302885	0.0627113
ZNF804B	0.86414	1.50019	0.685464	2.18857	0.0303277	0.0627854
C7orf57	2.33425	0.75001	0.331997	2.25909	0.0303511	0.0628269
MMP20	0.727244	1.03811	0.469144	2.21278	0.030405	0.0629317
SLC7A8	271.972	-0.205581	0.0563347	-3.64929	0.0304528	0.0630235
IL1RAPL2	33.6713	-0.319294	0.116879	-2.73183	0.0304776	0.063068
KLF17	1.36146	1.3864	0.632984	2.19025	0.0304943	0.0630955
AKAIN1	6.08031	0.558566	0.239165	2.33548	0.0305432	0.0631897
FAM50A	191.213	-0.229504	0.0691556	-3.31866	0.0305596	0.0632166
DYNC1I2	181	-0.209915	0.0587042	-3.5758	0.0305795	0.0632508
TM4SF18	83.0117	-0.238575	0.0740244	-3.22293	0.0306042	0.0632949
SDHA	333.313	-0.172676	0.0388408	-4.44574	0.0306634	0.0634104
CORO7	2.80061	-0.437045	0.178321	-2.45088	0.0306715	0.0634201
MS4A18	0.748477	1.40804	0.643821	2.187	0.0306753	0.0634208
CARMIL1	214.836	-0.226746	0.0677598	-3.34633	0.0307061	0.0634775
PPFIBP1	1418.55	-0.16223	0.0333123	-4.86998	0.0308749	0.0638194
IRAK4	258.785	-0.20207	0.0546424	-3.69805	0.0308835	0.0638302
SLC35D2	164.468	0.188895	0.0476081	3.9677	0.0309356	0.0639308
FGFBP3	15.419	-0.350101	0.133605	-2.62043	0.0309841	0.0640241
GRIFIN	3.56136	-0.529343	0.225353	-2.34895	0.0309907	0.0640305
KLHL32	15.099	-0.339866	0.128235	-2.65035	0.0310068	0.0640568
KDM2B	402.92	-0.200405	0.0538126	-3.72413	0.0310324	0.0641026
TXNL4A	244.841	-0.173983	0.0396664	-4.38615	0.0310817	0.0641973
LGR4	1626.74	0.162725	0.0336385	4.83747	0.0311124	0.0642536
RTL5	141.224	-0.220278	0.0645057	-3.41486	0.0311181	0.0642584
FBXL16	26.2389	-0.35448	0.136057	-2.60539	0.0311324	0.0642808
LTBP2	464.543	-0.379184	0.149051	-2.54399	0.0311814	0.0643748
GMEB1	137.759	-0.203771	0.0557019	-3.65824	0.0312335	0.0644627
GNGT1	0.446075	1.37523	0.630592	2.18086	0.0312303	0.0644627
TMDD1	7.70622	-0.417102	0.168786	-2.47119	0.0312343	0.0644627
UBE2C	7.04674	-0.486202	0.204071	-2.38251	0.031249	0.0644859
ETNPPL	985.815	-0.260107	0.0859614	-3.02585	0.0312775	0.0645233
TMEM47	389.197	0.218643	0.0637048	3.43213	0.0312746	0.0645233
MICOS13	79.1818	-0.222702	0.065883	-3.38026	0.0312723	0.0645233
HYDIN	132.943	-0.469716	0.195777	-2.39924	0.0312897	0.0645415
ANKRD7	2.52814	0.973023	0.441032	2.20624	0.0313674	0.0646947
ODAM	0.581615	1.50673	0.692951	2.17436	0.0313819	0.0647174
SCN2A	37.7712	0.342956	0.130235	2.63337	0.0313894	0.0647257
ZNF711	35.0572	-0.331747	0.124324	-2.66841	0.0314142	0.0647627
RINL	5.80067	-0.456461	0.189198	-2.41261	0.0314131	0.0647627
WDR38	3.64365	-0.541304	0.232082	-2.33238	0.0314796	0.0648902
PLCZ1	40.8953	-0.264517	0.0884665	-2.99002	0.0314862	0.0648968
SLC35F6	355.739	-0.201825	0.0547987	-3.68303	0.0315727	0.0650638
AP4E1	241.776	-0.200551	0.0541139	-3.7061	0.0315742	0.0650638
EPHA8	1.46333	1.32327	0.607615	2.17781	0.0316256	0.0651553
FAM151B	36.7752	-0.266317	0.0895264	-2.97474	0.0316238	0.0651553
OR56B4	1.83073	-0.685822	0.303566	-2.25922	0.0316334	0.065157
IGDCC3	4.10836	0.81461	0.365916	2.22622	0.0316318	0.065157
PGK2	0.61292	1.67845	0.775334	2.16481	0.0317846	0.0654612
RNF157	46.9047	-0.334043	0.125902	-2.65321	0.0318009	0.0654877
LILRA6	5.01828	0.521759	0.222834	2.34147	0.0318318	0.0655441
FCHO2	706.043	-0.189665	0.0483538	-3.92244	0.0318442	0.0655625
ACLY	564.439	-0.25412	0.0831501	-3.05616	0.0319146	0.0657001
DEK	1003.65	0.180914	0.0436615	4.14356	0.031926	0.0657092
TRAM1	1792.48	0.180865	0.0436348	4.14498	0.0319246	0.0657092
UCN	4.68294	-0.4886	0.206268	-2.36877	0.0319467	0.0657445
VHLL	1.50684	-0.750982	0.335907	-2.23569	0.0319609	0.0657649
FAM24B	5.39348	-0.479478	0.201661	-2.37765	0.0319636	0.0657649
S100G	6.3179	-0.38091	0.15081	-2.52576	0.0319683	0.0657673
RBBP8	201.29	0.217107	0.0632159	3.43437	0.0319782	0.0657805
DAND5	1.85382	0.758646	0.339677	2.23343	0.0319869	0.065791
MS4A2	28.9261	-0.412838	0.167536	-2.46418	0.0320332	0.065879
PTPRN	3.11995	0.973225	0.442955	2.19712	0.0320402	0.0658862
UGGT2	372.574	-0.201997	0.0551095	-3.66537	0.0320991	0.0660001
CORIN	20.9976	-0.335797	0.127148	-2.641	0.0321372	0.0660712
OR6A2	4.42518	0.637489	0.280902	2.26943	0.032173	0.0661302
CACUL1	823.359	-0.178128	0.0422363	-4.21742	0.0321722	0.0661302
GET1	112.239	-0.22145	0.0656593	-3.37271	0.0321791	0.0661355
DEFA3	3.69956	1.07658	0.492671	2.1852	0.0321933	0.0661575
IGSF6	35.8811	-0.297666	0.106811	-2.78686	0.0322104	0.0661852
NSRP1	492.054	-0.184772	0.0458428	-4.03055	0.0322156	0.0661887
H4C1	7.73717	-0.426322	0.174766	-2.43939	0.0322363	0.0662241
KCNK10	20.5583	0.493985	0.209416	2.35886	0.0322439	0.0662323
OPALIN	1.50677	1.40853	0.650191	2.16634	0.0322483	0.0662342
CENPI	26.8139	-0.362913	0.141667	-2.56173	0.0322797	0.0662913
DPYSL5	1.86126	1.02458	0.468158	2.18853	0.0322882	0.0663015
SNX25	216.354	-0.186783	0.0469785	-3.97592	0.0323527	0.066412
C6orf132	73.1076	-0.370398	0.14569	-2.54238	0.0323494	0.066412
COPE	247.251	-0.192373	0.0500029	-3.84722	0.0323488	0.066412
HFM1	10.8001	-0.473264	0.199035	-2.37779	0.0323581	0.0664149
TCHH	29.1595	-0.325792	0.122015	-2.67009	0.0323612	0.0664149
BRAF	998.195	0.188438	0.0478833	3.93537	0.0323767	0.0664394
BCL6B	119.624	-0.276419	0.0954928	-2.89466	0.0323805	0.06644
TROAP	9.88396	-0.476129	0.200554	-2.37407	0.0324004	0.0664736
GABBR2	7.8239	0.741142	0.332065	2.23192	0.0324093	0.0664846
DYNLL1	516.775	-0.216348	0.0630429	-3.43176	0.0324803	0.0666228
OGFRL1	521.698	-0.243342	0.0776836	-3.13247	0.0325093	0.066675
CDHR2	771.89	-0.251789	0.0822792	-3.06018	0.0325425	0.0667357
AURKAIP1	283.953	-0.210434	0.0598704	-3.51483	0.0325513	0.0667466
GATA2	39.7915	-0.358455	0.139602	-2.5677	0.0325696	0.0667696
PKD2	379.818	-0.214752	0.0622193	-3.45153	0.0325687	0.0667696
ENO4	19.9398	-0.278149	0.0965909	-2.87966	0.0326099	0.0668448
WBP1L	696.098	-0.174724	0.0405373	-4.3102	0.0326403	0.0668998
CYP2C9	14443.1	0.166074	0.035848	4.63272	0.0326525	0.0669174
FAM237B	8.29795	0.433346	0.178954	2.42155	0.0326882	0.0669833
TSGA10IP	1.62501	-0.791058	0.357092	-2.21528	0.0327727	0.067149
KCTD4	26.7067	0.312581	0.115305	2.71091	0.0327907	0.0671785
CACNA2D2	29.0011	-0.282844	0.0992708	-2.84922	0.0328046	0.0671996
SPATA48	0.495274	1.72208	0.800739	2.15061	0.0328345	0.0672537
CCDC167	57.5556	-0.254256	0.0838049	-3.0339	0.0328479	0.0672664
GNL3L	707.094	-0.189751	0.0487635	-3.89124	0.0328454	0.0672664
PCDHGA3	23.1927	-0.322568	0.120745	-2.67148	0.0328762	0.0673168
CD68	8.73873	-0.361517	0.141562	-2.55377	0.0329035	0.0673655
AMFR	1360.88	-0.155172	0.0299966	-5.17297	0.0329382	0.0674291
LRRC10B	1.63246	1.00879	0.46257	2.18085	0.0329908	0.0675221
TINCR	4.48686	0.610837	0.269161	2.26941	0.0329892	0.0675221
MT1HL1	0.861214	1.06359	0.488903	2.17545	0.0330234	0.0675813
PIK3IP1	185.598	-0.26212	0.0882468	-2.97031	0.0331163	0.0677641
RBM14	855.276	-0.188696	0.0482986	-3.90687	0.033148	0.0678216
RINT1	155.15	-0.190719	0.0494078	-3.8601	0.0331697	0.0678585
SMN1	14.0462	0.310258	0.114387	2.71235	0.0331893	0.0678912
TYW1	242.526	-0.172362	0.0394197	-4.37247	0.0332032	0.0679121
POU5F1	4.27534	-0.539922	0.234075	-2.30662	0.0332249	0.067949
SGIP1	85.3563	-0.353754	0.137784	-2.56746	0.0332561	0.0680055
CPS1	36576	0.18951	0.0488204	3.88178	0.033367	0.0682173
CRNKL1	371.463	-0.174857	0.0408283	-4.28275	0.0333665	0.0682173
DYRK3	137.842	0.218545	0.0646872	3.37849	0.0334321	0.0683431
EFCAB9	1.84699	-0.613108	0.271174	-2.26094	0.0335069	0.0684885
OR4D9	1.62182	0.85307	0.388875	2.19369	0.0335273	0.0685227
GLDC	2453.56	-0.183808	0.0457769	-4.01529	0.0335667	0.0685956
C2orf66	1.22131	0.84576	0.385442	2.19426	0.0335761	0.0686074
SAP25	1.78591	-0.583203	0.2564	-2.27458	0.0335984	0.0686455
STIP1	337.394	-0.196298	0.0526138	-3.73091	0.0336048	0.068651
CFAP300	4.08481	0.695512	0.31216	2.22806	0.0336248	0.0686844
ERCC8	424.653	-0.203727	0.0567121	-3.59231	0.0336986	0.0688277
MLH3	581.872	-0.20239	0.056025	-3.61249	0.0338067	0.069041
SLC19A1	19.8517	-0.325077	0.122927	-2.64448	0.0338237	0.0690681
STRA8	2.01766	0.730875	0.329977	2.21493	0.0338476	0.0691095
DLG2	385.987	-0.222379	0.0669944	-3.31936	0.033873	0.0691536
MMGT1	198.912	0.22256	0.0671076	3.31647	0.0339016	0.0692046
OR10G4	0.627638	1.24556	0.578693	2.15237	0.0339071	0.0692082
NAT1	117.177	-0.210625	0.0605777	-3.47695	0.0339121	0.0692108
PIGK	276.849	0.194872	0.0519667	3.74995	0.0339526	0.0692821
NIBAN1	247.776	0.305294	0.112326	2.71793	0.0339544	0.0692821
OSR2	4.33019	0.899566	0.412452	2.18102	0.0339632	0.069285
AP2B1	899.486	-0.174878	0.0410176	-4.2635	0.0339612	0.069285
SPINK8	0.614563	1.1068	0.512432	2.1599	0.0339814	0.0693144
CRLF1	12.8564	-0.357651	0.140598	-2.54379	0.0340021	0.0693492
MAPK6	872.711	0.163727	0.0349223	4.68831	0.0340145	0.069367
MARCHF1	322.806	-0.241933	0.0777825	-3.11038	0.034025	0.0693808
STMN4	1.52285	1.00274	0.46249	2.16813	0.0340294	0.0693822
LAMB1	1351.85	-0.245834	0.0799271	-3.07573	0.0340391	0.0693944
CCS	242.327	-0.199709	0.0546633	-3.65344	0.0340718	0.0694534
BCLAF1	1245.96	0.176955	0.0421929	4.19395	0.0340845	0.0694717
CLPSL2	0.293577	2.73293	1.28602	2.12511	0.0341141	0.0695246
KCNJ18	0.603275	1.83671	0.861165	2.13282	0.034122	0.0695331
MAGEE1	13.6264	-0.389154	0.157565	-2.4698	0.0341956	0.0696755
SMIM20	93.2085	-0.214258	0.0627136	-3.41645	0.0342353	0.0697487
PHLDB2	1954.24	-0.158397	0.0320627	-4.94023	0.0342773	0.0698267
GNG5	269.162	0.186153	0.047303	3.93533	0.0342812	0.069827
IQCM	3.56879	-0.582959	0.257487	-2.26404	0.0343466	0.0699527
DPP7	299.656	-0.201816	0.0559559	-3.60669	0.0344123	0.0700789
GLMP	212.055	-0.202449	0.0563209	-3.59456	0.0344544	0.070157
SRP9	906.235	0.195385	0.0524497	3.72519	0.034486	0.0702015
FH	1151.62	0.170219	0.0386104	4.40864	0.0344818	0.0702015
AAMDC	50.024	-0.209756	0.0603521	-3.47553	0.0344875	0.0702015
CALU	974.594	0.190614	0.0498317	3.82516	0.0345015	0.0702223
GDAP1	117.992	-0.259477	0.0876954	-2.95884	0.0345123	0.0702367
GSTM2	202.81	-0.301255	0.110625	-2.7232	0.03458	0.0703667
MEI4	23.8743	0.365158	0.145214	2.51462	0.0346057	0.0704115
CD207	10.2035	-0.522252	0.227178	-2.29887	0.0346169	0.0704266
PDE6G	8.82761	-0.408699	0.168396	-2.42701	0.0346486	0.0704835
CCIN	0.827395	1.40595	0.658112	2.13634	0.0346669	0.0705129
AFAP1L2	55.9997	-0.276627	0.097267	-2.84399	0.0347471	0.0706577
EDN3	1.66524	1.22287	0.570581	2.1432	0.0347494	0.0706577
IZUMO2	1.04797	0.742145	0.337312	2.20018	0.0347425	0.0706577
ARHGEF3	165.822	-0.253266	0.0844336	-2.99959	0.0347588	0.0706692
DAPL1	0.346701	1.61896	0.760617	2.12848	0.0348239	0.0707906
NRG3	45.892	-0.268023	0.0925936	-2.89461	0.0348261	0.0707906
OR7A5	0.404497	2.70794	1.28014	2.11535	0.0349501	0.071035
VSIG10L2	2.50412	-0.616651	0.275399	-2.23912	0.0349582	0.0710438
PRR22	20.4399	-0.308721	0.115018	-2.6841	0.0349772	0.0710745
GNPTG	291.689	-0.188593	0.0488989	-3.85679	0.0350122	0.071138
MCMBP	343.688	0.170089	0.0386911	4.39606	0.0350324	0.0711713
GREM2	353.902	0.212977	0.0623772	3.41435	0.0350554	0.0712103
NRGN	25.8354	0.325807	0.124401	2.61901	0.0350598	0.0712116
ROPN1	1.19334	1.0869	0.506008	2.14798	0.035065	0.0712144
CFAP206	1.37546	0.813355	0.373167	2.1796	0.0351531	0.0713855
TEKT1	4.94882	0.531409	0.232659	2.28407	0.0351764	0.0714251
ARPC4	158.155	0.20204	0.0563941	3.58265	0.0351935	0.0714521
SAMD15	18.197	-0.319253	0.120965	-2.63923	0.0352157	0.0714894
ALDOC	226.352	-0.249955	0.0829036	-3.01501	0.0352541	0.0715597
PACRGL	133.603	-0.227879	0.0707098	-3.22273	0.0352662	0.0715685
BMP15	0.240778	2.62533	1.243	2.11209	0.0352655	0.0715685
DDIT4L	10.3395	-0.504624	0.219107	-2.30309	0.0352902	0.0716095
ATP8B4	358.517	-0.219981	0.0663657	-3.31469	0.035313	0.0716481
ALDH1A2	377.689	-0.215299	0.0637884	-3.37521	0.0353404	0.071696
TRAK2	640.147	-0.183192	0.046029	-3.97993	0.0353508	0.0717093
IRX4	0.596961	1.4974	0.704603	2.12517	0.0353627	0.0717255
PAGE5	1.82209	0.673007	0.304353	2.21127	0.0354153	0.0718246
HMGCS2	11479.4	0.186313	0.0477988	3.89786	0.0354782	0.0719443
CARMIL3	7.87759	-0.421461	0.176228	-2.39157	0.03561	0.0722036
KLC1	724.489	-0.194225	0.052242	-3.7178	0.0356449	0.0722666
METTL2B	194.719	-0.180667	0.0447403	-4.03814	0.0356931	0.0723486
HOXA10	2.50494	1.00975	0.470338	2.14685	0.0356924	0.0723486
PLIN1	460.283	-0.264294	0.0911284	-2.90024	0.0357353	0.0724263
ZNF527	100.859	-0.218673	0.0658471	-3.32092	0.0357539	0.0724562
UBA1	1204	-0.170289	0.0390182	-4.36435	0.0358167	0.0725757
DRD4	1.44944	-0.766857	0.351744	-2.18016	0.0358506	0.0726364
TCP10L	15.7172	-0.302653	0.112406	-2.6925	0.035875	0.0726781
H2AC7	0.809521	-0.738303	0.337675	-2.18643	0.0358815	0.0726833
NDUFA9	136.937	-0.217056	0.065032	-3.33768	0.0359329	0.0727795
IL10	7.06683	0.458965	0.196348	2.33751	0.0359669	0.0728405
CLCN4	181.145	-0.179772	0.0443405	-4.05436	0.0360024	0.0729046
KDM4D	8.02608	-0.38663	0.158154	-2.44464	0.0360124	0.0729169
SLC51B	7.26682	-0.596368	0.26697	-2.23384	0.0360429	0.0729704
TSHZ3	84.3156	-0.284562	0.102555	-2.77474	0.0360466	0.0729704
SCUBE2	19.2616	-0.378711	0.154006	-2.45907	0.0361085	0.0730877
PSMG1	117.9	0.192238	0.0513314	3.74503	0.0361753	0.073215
LXN	53.2013	-0.340356	0.133316	-2.55301	0.0361794	0.0732154
PFN1	1285.16	0.179662	0.0443441	4.05155	0.0362106	0.0732707
PYY	3.77365	-0.521247	0.228968	-2.2765	0.0362331	0.0733082
ZDHHC11B	168.956	-0.269572	0.0943854	-2.85608	0.0362452	0.0733189
RHOJ	75.5354	-0.257422	0.087637	-2.93737	0.0362462	0.0733189
MYLK2	4.35891	-1.0723	0.502375	-2.13446	0.0362806	0.0733806
LIN28A	5.07966	-0.544535	0.241049	-2.25902	0.0363287	0.0734497
RIPK1	707.362	-0.161633	0.0343354	-4.70747	0.036325	0.0734497
TRIM10	9.0766	-0.391028	0.160835	-2.43124	0.036321	0.0734497
MUC19	11.2308	0.708688	0.32382	2.18852	0.0363305	0.0734497
RNF19A	823.121	0.195752	0.0533474	3.66939	0.0363361	0.0734531
FICD	90.5528	-0.277651	0.098937	-2.80634	0.0363471	0.0734675
COMMD3	65.2205	-0.229576	0.072229	-3.17844	0.0364124	0.0735916
RFLNA	3.782	-0.61091	0.274929	-2.22207	0.0364183	0.0735955
SPEG	58.2251	-0.431341	0.182406	-2.36473	0.0364365	0.0736242
ZFP42	0.761405	1.3495	0.63738	2.11726	0.0364544	0.0736526
CYP11A1	11.356	-0.366094	0.14759	-2.48048	0.0364941	0.0737247
REG1B	1.15196	1.85411	0.8813	2.10384	0.0365764	0.073883
C1S	21392.3	0.147517	0.0265303	5.56031	0.036644	0.0740116
SRC	39.6411	-0.297884	0.110415	-2.69787	0.0367078	0.0741325
KCNJ13	109.46	0.245905	0.0815085	3.01693	0.036733	0.0741674
TAF3	316.274	-0.188047	0.0491891	-3.82293	0.0367301	0.0741674
GEN1	747.621	-0.233937	0.0748303	-3.12623	0.0367412	0.074171
RTN2	22.8935	-0.331537	0.128994	-2.57016	0.0367427	0.074171
ZNF892	97.4979	-0.284384	0.102965	-2.76193	0.0367625	0.074203
TYW5	381.083	-0.202636	0.0573642	-3.53246	0.0367907	0.0742519
SPICE1	102.641	-0.231811	0.0736822	-3.14609	0.0368181	0.0742991
IL31RA	9.39174	0.602081	0.271237	2.21976	0.0368995	0.0744554
RAP1GAP	233.112	-0.270143	0.0951453	-2.83927	0.036918	0.0744831
TBC1D12	263.689	-0.199701	0.0557739	-3.58054	0.0369212	0.0744831
RASAL2	600.719	-0.217197	0.0655677	-3.31256	0.0369357	0.0745044
TPTE2	2.29132	0.650606	0.29594	2.19844	0.0370056	0.0746372
ITIH6	2.85052	-0.854751	0.397626	-2.14964	0.0370107	0.0746395
SCRN1	154.118	-0.298639	0.111077	-2.68858	0.0370296	0.0746695
NTN5	9.61561	-0.39064	0.161407	-2.42021	0.0370621	0.074727
EGR4	0.423464	1.60984	0.765725	2.10237	0.0370933	0.0747739
SUMO3	323.189	-0.165661	0.036775	-4.5047	0.0370929	0.0747739
ZC3H12D	42.2674	-0.295724	0.109511	-2.7004	0.0370995	0.0747784
IMMT	571.107	-0.155334	0.0309972	-5.01123	0.0371206	0.0748127
TFPT	8.93533	-0.350139	0.139569	-2.50872	0.0371775	0.0749194
TBC1D21	0.476476	1.58363	0.753567	2.1015	0.0372227	0.0750023
TNP1	0.418632	1.61465	0.768693	2.10051	0.0372485	0.0750463
OPRM1	5.73373	0.800341	0.371265	2.15572	0.0372756	0.0750929
RBPMS	1022.21	0.223634	0.0693957	3.2226	0.0374099	0.0753553
PMVK	203.224	-0.187889	0.0493502	-3.80726	0.0374622	0.0754525
GRM2	12.3704	0.458776	0.198111	2.31576	0.0374686	0.0754572
IRF7	63.3142	-0.267296	0.093946	-2.84521	0.0375212	0.075555
PYCR3	7.5371	-0.397623	0.165668	-2.40012	0.0375406	0.075586
CHMP7	293.954	-0.182218	0.0462333	-3.94127	0.0376755	0.0758416
PSMC3	376.086	-0.176625	0.0430884	-4.09913	0.0376757	0.0758416
DNPH1	178.863	0.179572	0.0447538	4.01244	0.0377025	0.0758875
ELF4	105.332	-0.243927	0.0809837	-3.01205	0.0377759	0.0760271
RAB8B	429.735	0.229305	0.0727846	3.15046	0.0378251	0.0761179
UBXN8	141.462	0.183278	0.0468969	3.90812	0.0378848	0.0762299
OR1L3	2.74434	-0.613274	0.278763	-2.19998	0.0380452	0.0765443
OR8B3	0.393762	1.74437	0.835235	2.08848	0.0381059	0.0766583
DDX28	41.4277	-0.24386	0.0811374	-3.00552	0.0381221	0.0766826
NUDT1	19.5616	-0.304593	0.115228	-2.64339	0.0381266	0.0766833
TXLNA	960.195	-0.170271	0.0396458	-4.29479	0.0381592	0.0767325
DPYS	4841.05	-0.16613	0.03731	-4.45271	0.0381592	0.0767325
NR1H2	302.343	-0.193524	0.0527755	-3.66693	0.0381883	0.0767827
DYNAP	0.654871	1.46858	0.701649	2.09305	0.0382467	0.0768919
FADS2	2037.93	-0.274888	0.0987384	-2.784	0.0383348	0.0770607
GARIN1B	3.15018	0.751093	0.348929	2.15257	0.0383831	0.0771495
LZTS1	35.1718	-0.328964	0.128995	-2.55022	0.0383911	0.0771573
RAB12	335.144	0.168657	0.0388027	4.34653	0.0384144	0.0771959
MINAR2	0.42195	1.37906	0.658771	2.09338	0.0384723	0.0773039
GHSR	1.54135	0.842535	0.394797	2.1341	0.0384835	0.0773182
RBM23	600.986	-0.160169	0.0340304	-4.70665	0.0385217	0.0773866
DSCC1	20.2394	-0.318776	0.123449	-2.58225	0.0385274	0.0773898
PRR29	8.04869	-0.394908	0.165248	-2.38979	0.0385325	0.0773916
DDX53	3.58621	0.776609	0.362029	2.14516	0.0385467	0.0774118
BPIFB3	0.374618	1.47369	0.705318	2.0894	0.0385646	0.0774395
BMP3	6.31515	0.654807	0.300843	2.17658	0.0386328	0.0775598
ASAH2	45.795	-0.269367	0.0958239	-2.81106	0.0386319	0.0775598
HEXB	609.606	0.182036	0.0464371	3.92006	0.0386464	0.0775788
CIB3	0.681813	1.14277	0.543585	2.10229	0.0386549	0.0775876
CDKN2C	25.2211	-0.302826	0.114683	-2.64056	0.0387036	0.077677
OLFM3	0.776448	1.40956	0.674606	2.08945	0.0387366	0.0777349
OR2G6	0.238548	1.29333	0.617813	2.0934	0.0387666	0.0777868
INTS2	219.33	-0.187161	0.0494275	-3.78658	0.0389154	0.0780768
PRRG1	229.064	0.195706	0.054292	3.6047	0.0389667	0.0781715
NAP1L5	61.3391	0.226251	0.0716573	3.1574	0.0390486	0.0783273
HPGDS	13.7984	-0.381887	0.158715	-2.40611	0.0390601	0.0783323
NR2E1	3.53977	0.838484	0.394021	2.12802	0.0390636	0.0783323
OGT	2621.89	-0.200576	0.0570894	-3.51338	0.0390571	0.0783323
TUBB3	6.5923	0.53026	0.237601	2.23172	0.039076	0.0783487
ECRG4	7.28507	0.477932	0.210251	2.27315	0.0391167	0.0784219
MRFAP1	1236.34	0.15375	0.0305299	5.03603	0.0391571	0.0784944
PDZK1IP1	14.884	-0.575253	0.261151	-2.20276	0.0392513	0.0786749
ADGRF1	5.82879	0.851358	0.4009	2.12362	0.0392738	0.0787117
TRIM60	0.290155	1.4224	0.682886	2.08293	0.0392984	0.0787525
CILP	43.8625	-0.295327	0.110978	-2.66112	0.0393838	0.0789151
CENPQ	23.4917	-0.280853	0.102818	-2.73155	0.0393982	0.0789355
SNAPC3	394.779	-0.192194	0.0524647	-3.66331	0.0394362	0.0790032
AQR	723.228	-0.167454	0.0383867	-4.36228	0.0394406	0.0790036
HAO2	1751.57	-0.195998	0.0546371	-3.58728	0.0394574	0.0790288
C1orf141	0.792067	1.18592	0.567212	2.09078	0.0394721	0.0790438
TAGLN	260.18	0.272055	0.0978876	2.77926	0.0394733	0.0790438
MPV17	189.65	-0.202413	0.0583161	-3.47097	0.0395291	0.0791471
FAM117B	178.079	-0.214392	0.0651448	-3.29101	0.0395473	0.079175
PIK3C3	652.518	-0.174869	0.0426458	-4.1005	0.0395782	0.0792284
STC2	11.676	0.554606	0.251014	2.20946	0.0396203	0.0793042
ACTG1	948.996	0.25465	0.088117	2.88991	0.0396534	0.0793619
CCDC60	10.7533	0.397904	0.168062	2.3676	0.0396742	0.0793951
DNAJC6	25.8066	-0.372335	0.154143	-2.41551	0.039725	0.0794882
DOP1B	644.464	-0.275911	0.100278	-2.75145	0.039785	0.0795998
ZC3H11A	38.1819	0.249364	0.0852093	2.92649	0.0398293	0.0796799
ZMYND10	11.6864	-0.397554	0.168059	-2.36557	0.0398541	0.0797209
AMPH	22.7398	-0.326991	0.129154	-2.5318	0.0398873	0.0797789
PRSS36	11.8824	-0.340443	0.136772	-2.48912	0.040016	0.0800278
VEGFD	15.1887	-0.379588	0.158422	-2.39605	0.04003	0.0800472
SLC45A1	6.7273	0.490692	0.218223	2.24858	0.0400968	0.0801721
CAMKMT	101.615	-0.212107	0.0640884	-3.3096	0.0401243	0.0802187
TXNRD2	255.037	-0.184772	0.0484703	-3.81206	0.0401509	0.0802632
GSG1L2	0.419768	1.32645	0.638662	2.07692	0.0401652	0.0802831
PSMB5	198.31	-0.181687	0.046717	-3.88909	0.0401849	0.0803139
INTS7	294.784	-0.188094	0.0503876	-3.73294	0.0402037	0.080343
NMBR	1.17587	0.914357	0.434565	2.10407	0.040261	0.0804489
FOXJ2	313.018	-0.180624	0.0461584	-3.91313	0.0403468	0.0806046
PNMA8A	12.4777	-0.443931	0.193648	-2.29246	0.0403475	0.0806046
TPX2	62.0661	-0.293257	0.110546	-2.65281	0.0404012	0.0807033
CDH10	0.782762	1.34818	0.650234	2.07338	0.0404228	0.0807378
TREML2	8.99066	0.438373	0.190866	2.29675	0.0405249	0.0809329
DENND2A	96.7693	-0.230118	0.074628	-3.08354	0.0406231	0.0811204
HK1	241.602	-0.241094	0.0809266	-2.97917	0.0406372	0.08114
DARS1	546.876	0.166973	0.0384459	4.34306	0.0407537	0.0813466
ADGRA3	1745.97	0.206546	0.0611621	3.37703	0.0407517	0.0813466
AMTN	0.350395	1.79317	0.870685	2.05949	0.040749	0.0813466
CAVIN2	317.013	0.197042	0.0557087	3.537	0.0407589	0.0813483
SPINT1	54.3037	-0.399085	0.169842	-2.34974	0.0407714	0.0813645
GASK1B	297.426	-0.247321	0.0845963	-2.92355	0.0408216	0.0814561
MFSD1	499.389	0.188479	0.0508375	3.70749	0.0408915	0.0815868
C11orf21	32.4471	-0.326101	0.129514	-2.51788	0.0409269	0.0816488
MAPK8	483.165	0.172023	0.0414027	4.15488	0.0409662	0.0817185
CACNG7	0.736867	1.31227	0.634274	2.06894	0.0409718	0.0817208
NCBP2L	2.32856	0.571638	0.261878	2.18284	0.0410162	0.081792
KRT71	1.07215	1.10519	0.531599	2.07899	0.0410126	0.081792
TNNI3	0.946776	1.24953	0.60334	2.07102	0.041023	0.0817968
AMBN	0.75934	1.38192	0.669255	2.06487	0.0411223	0.0819862
PGAP1	228.237	0.214224	0.0657627	3.25753	0.0412025	0.0821374
GGACT	106.343	-0.219397	0.0687502	-3.19122	0.0412238	0.082171
PDK3	700.854	-0.184845	0.0488649	-3.78277	0.0412539	0.0822223
ALPG	0.44521	1.66869	0.811608	2.05603	0.0412862	0.0822779
FNDC11	4.34834	-0.543929	0.247811	-2.19494	0.041296	0.0822887
DDX43	13.7633	-0.364778	0.151564	-2.40676	0.0414035	0.0824764
RRP12	121.521	0.235776	0.078268	3.01242	0.0414009	0.0824764
CCNP	9.97951	-0.405774	0.174152	-2.33	0.0414028	0.0824764
SRD5A3	44.0094	-0.258167	0.0911619	-2.83196	0.041412	0.0824808
CCER2	1.28869	-0.826851	0.393091	-2.10346	0.0414145	0.0824808
HMGCR	854.2	0.301653	0.116081	2.59865	0.0414474	0.0825375
C1orf167	2.91601	0.890408	0.425293	2.09364	0.0414844	0.0826026
CBR1	573.271	-0.183283	0.0480667	-3.81311	0.0415777	0.0827794
OR6N1	0.606827	1.4264	0.692914	2.05855	0.0415973	0.0828009
CXCL17	7.26938	-0.395995	0.168995	-2.34324	0.0415972	0.0828009
MEOX1	9.16727	-0.571633	0.262741	-2.17565	0.0416133	0.082824
DMRT3	0.398431	2.01217	0.982651	2.0477	0.0416304	0.0828492
ARHGEF6	338.262	-0.219693	0.0691105	-3.17887	0.0416464	0.0828722
MFSD6L	5.75592	-0.604281	0.279832	-2.15944	0.0416872	0.0829446
CLIP4	372.747	0.306153	0.11886	2.57574	0.0417389	0.0830385
CBLC	82.2783	-0.227426	0.0736378	-3.08844	0.0417797	0.0831109
CHPF	311.507	-0.21081	0.0640463	-3.29153	0.0418019	0.0831462
NEFM	2.61234	0.814332	0.387597	2.10097	0.0418292	0.0831917
EZR	612.205	0.202839	0.059459	3.41142	0.0418523	0.0832263
KPNA7	0.929055	0.968361	0.465337	2.08099	0.0418555	0.0832263
GAPT	33.3141	-0.340087	0.138207	-2.4607	0.0419059	0.0833043
FREY1	5.16976	-0.456339	0.202119	-2.25778	0.0419052	0.0833043
DTD1	54.1218	-0.247839	0.0854947	-2.89889	0.0419081	0.0833043
AKNAD1	3.43376	0.823031	0.392193	2.09854	0.041922	0.0833232
METTL21C	3.34568	-0.624985	0.290939	-2.14817	0.0419334	0.0833303
NUP93	133.52	-0.211773	0.0646584	-3.27526	0.0419345	0.0833303
CNPPD1	249.116	-0.174374	0.0430393	-4.0515	0.04199	0.0834318
HOXB8	2.12212	0.946396	0.454807	2.08087	0.0420751	0.083592
TEX9	42.2016	-0.29592	0.113269	-2.61254	0.0420797	0.0835923
ARL8B	604.668	0.173222	0.0424008	4.08535	0.0420924	0.0835996
MRPS36	49.867	0.214007	0.0660159	3.24175	0.0420884	0.0835996
GPR35	27.263	-0.329965	0.132682	-2.48689	0.0421263	0.0836581
BMP6	64.4142	-0.239922	0.081038	-2.96061	0.0421314	0.0836593
PGM3	1087.47	0.194378	0.0546825	3.55466	0.042181	0.0837491
REG1A	1.1377	1.67516	0.818525	2.04656	0.0422042	0.0837862
POLD4	99.8584	-0.20797	0.0625705	-3.32377	0.0422122	0.0837932
VARS1	171.345	-0.206996	0.0620207	-3.33753	0.0422492	0.0838577
SEC24A	1415.15	0.165902	0.0382046	4.34246	0.0422664	0.083883
CLEC1B	215.279	-0.220788	0.0700298	-3.15277	0.0422838	0.0839086
TMEM51	43.7859	-0.277051	0.102577	-2.70089	0.0422905	0.083913
BCAP29	2.70066	-0.499275	0.22565	-2.21261	0.0423662	0.0840542
MFHAS1	26.5607	-0.288333	0.109149	-2.64164	0.042409	0.0841304
GPA33	3.24943	0.775503	0.369036	2.10143	0.0424271	0.0841485
CASQ2	9.48116	0.577744	0.267107	2.16297	0.0424256	0.0841485
ACTN2	40.5403	-0.563539	0.259693	-2.17002	0.0424429	0.0841708
MCUR1	331.896	-0.168379	0.0396918	-4.24215	0.0424681	0.0842119
ESRRG	71.9599	0.377303	0.159626	2.36367	0.0425697	0.0844009
CBR3	4.65048	-0.430032	0.188634	-2.27972	0.0425725	0.0844009
SLC22A16	3.13628	0.93797	0.451804	2.07606	0.0426162	0.0844786
AP1S2	189.26	-0.236565	0.0793462	-2.98143	0.042625	0.0844871
OR2M5	0.3226	1.91615	0.940227	2.03797	0.0427073	0.0846323
CSTPP1	111.46	-0.219755	0.0696184	-3.15656	0.0427039	0.0846323
ABCC6	521.536	-0.19945	0.057821	-3.44944	0.0427194	0.0846473
SLC1A4	228.147	-0.220681	0.070182	-3.14441	0.0427597	0.0847183
BEND4	38.6427	-0.313598	0.123902	-2.53102	0.0427821	0.0847447
CPA6	1.32802	1.12477	0.546186	2.05931	0.0427797	0.0847447
CPLX4	3.21635	1.1162	0.54208	2.05911	0.0428514	0.0848731
FAM171B	32.4125	-0.317671	0.12638	-2.51361	0.0429782	0.0851152
FAM178B	1.58098	0.808268	0.386948	2.08883	0.0430517	0.0852517
OR52N5	0.611649	1.20898	0.58924	2.05177	0.0430731	0.0852849
C9orf64	184.645	0.171668	0.0417657	4.11026	0.0430859	0.0853013
POLR2H	179.162	-0.189258	0.0520262	-3.63775	0.043114	0.0853319
NAA11	1.17261	1.00628	0.487451	2.06438	0.043115	0.0853319
PCNX1	1684.07	-0.159416	0.0346313	-4.60324	0.0431101	0.0853319
EAF2	31.4078	-0.292799	0.112237	-2.60875	0.0431513	0.0853947
TFE3	60.1513	-0.233537	0.0778637	-2.99931	0.0431805	0.0854435
FN1	55305.4	0.155972	0.0326408	4.77844	0.0431926	0.0854583
LRRC4C	49.929	-0.294193	0.11314	-2.60025	0.043292	0.0856427
TMEM63C	10.6694	0.40381	0.175023	2.30718	0.0432949	0.0856427
OR5A2	4.96265	0.714318	0.339363	2.10488	0.0433392	0.0857212
FLYWCH2	32.639	-0.267221	0.0975672	-2.73885	0.0433563	0.085746
IL2RG	45.2854	0.32116	0.128705	2.49531	0.0434005	0.0858243
B4GALNT4	6.52864	-0.557677	0.258094	-2.16076	0.0435034	0.0860188
PRSS33	1.01096	1.04577	0.508478	2.05667	0.0435615	0.0861244
ZNF581	28.7935	-0.2781	0.10403	-2.67328	0.0435866	0.086156
SLC1A6	2.82049	0.863322	0.416078	2.0749	0.0435852	0.086156
GEMIN7	6.89811	-0.34794	0.144109	-2.41442	0.0436117	0.0861965
PPARG	327.73	0.204083	0.0608711	3.35271	0.043643	0.0862492
GMPR	37.8141	-0.259376	0.0931809	-2.78357	0.0436544	0.0862625
CPT1A	1726.98	0.213775	0.0665553	3.21199	0.0436822	0.0863085
RAB29	254.323	-0.182798	0.0484376	-3.77388	0.0436913	0.0863174
KCNC2	2.83078	0.65579	0.309711	2.11742	0.0437009	0.0863272
PSMC1	92.2666	-0.200454	0.0587729	-3.41065	0.0437081	0.0863323
RSPO1	3.85092	0.624693	0.293618	2.12757	0.0437601	0.0864257
CDK19	344.226	-0.181107	0.0474987	-3.81287	0.0438598	0.0866136
ANKRD62	1.55965	0.680519	0.322904	2.1075	0.0439242	0.0867317
HSD17B12	623.777	0.18521	0.049942	3.70851	0.0439865	0.0868455
TMEM50B	85.1929	-0.216286	0.0681604	-3.17319	0.0440002	0.0868633
SSX2	1.44726	1.18729	0.581017	2.04346	0.0440084	0.0868704
CPB1	4.77538	0.732582	0.350081	2.09261	0.0440815	0.0870056
RTL4	30.6798	-0.305046	0.120005	-2.54194	0.0441271	0.0870864
CDC25A	14.7989	-0.395672	0.171394	-2.30856	0.0441681	0.087149
SUN5	0.745678	1.8137	0.895662	2.02498	0.0441673	0.087149
GOT1L1	0.343853	1.59831	0.787958	2.02842	0.0441861	0.0871752
FAM210A	235.972	0.174577	0.0437849	3.98715	0.0442597	0.0873112
POU3F1	2.53185	-0.73605	0.352243	-2.08961	0.0442917	0.0873651
AOC2	36.4355	-0.250276	0.0882333	-2.83653	0.0443043	0.0873808
NEUROD4	0.820956	1.30334	0.640366	2.03531	0.0443213	0.0874051
GLRA3	2.55989	0.814946	0.392873	2.07432	0.0443288	0.0874107
CEACAM4	1.83672	0.715845	0.341947	2.09344	0.0443712	0.087485
CISH	325.635	0.312349	0.124408	2.51068	0.0443816	0.0874964
TMEM128	57.8359	-0.21765	0.0692073	-3.1449	0.0445708	0.0878602
LCN12	126.57	-0.207243	0.0630919	-3.28479	0.0445849	0.0878786
NWD1	6.3775	0.505958	0.232029	2.18058	0.0446005	0.0879001
ACP7	1.84757	0.968853	0.472035	2.0525	0.0446124	0.0879143
VDAC3	347.004	-0.160449	0.0355851	-4.50889	0.0446856	0.0880492
OXT	22.7111	-0.393822	0.170961	-2.30357	0.044775	0.0882161
ZNF195	364.785	-0.210326	0.0650129	-3.23515	0.0448501	0.0883549
OR13F1	6.48787	-0.580028	0.271829	-2.1338	0.0448849	0.0884141
ITPRID2	2494.23	-0.145724	0.0269522	-5.40676	0.0448973	0.0884291
SLC25A41	4.21483	0.484353	0.220948	2.19216	0.0450552	0.0887308
APP	3545.97	0.161134	0.0360766	4.46643	0.0450805	0.0887713
ARSJ	89.3922	-0.263482	0.0965135	-2.73	0.0452274	0.0890513
MECP2	868.095	-0.188279	0.0521492	-3.6104	0.0452449	0.0890763
ASCL5	2.73265	-0.765428	0.369338	-2.07244	0.0453576	0.0892889
RESP18	0.515718	1.63309	0.809979	2.01621	0.0453861	0.0893261
EML5	29.0159	-0.354517	0.149383	-2.37321	0.0453827	0.0893261
HOXD12	0.487617	1.57461	0.780571	2.01725	0.0453983	0.0893407
MCMDC2	26.7996	-0.341745	0.1422	-2.40326	0.0455092	0.0895496
CASKIN1	10.7027	-0.405052	0.177958	-2.27611	0.0455173	0.089556
MFF	387.62	-0.17587	0.0449231	-3.91491	0.045621	0.0897508
OR5AS1	2.42039	0.840948	0.408933	2.05645	0.0456966	0.0898899
CSNK1A1L	1.42067	0.798291	0.386955	2.063	0.0457023	0.0898918
NLRP3	3.91207	0.468248	0.213142	2.19688	0.0458578	0.0901785
SIX4	10.7321	-0.457027	0.207009	-2.20776	0.0458556	0.0901785
SCRG1	58.4781	-0.277865	0.105397	-2.63636	0.0459152	0.0902821
WNT9B	0.252697	1.34576	0.66698	2.0177	0.045991	0.0904216
ZNF860	9.91131	-0.408017	0.180155	-2.26481	0.0460597	0.0905472
APLF	140.89	-0.195471	0.0566849	-3.44837	0.0460683	0.0905483
KRTAP19-1	0.355195	2.31106	1.15425	2.00221	0.04607	0.0905483
SCN1A	18.5958	0.42195	0.187992	2.24451	0.0461435	0.0906833
MAGEB2	0.250611	2.5599	1.28039	1.99932	0.0462338	0.0908419
ATP5MJ	528.814	-0.191602	0.0544434	-3.51929	0.0462339	0.0908419
LCMT1	87.3685	-0.20514	0.0625046	-3.282	0.0462731	0.0909094
TFG	1754.45	0.170268	0.041781	4.07526	0.0463015	0.0909556
SPIB	14.3311	0.446555	0.201773	2.21316	0.0463159	0.0909744
MALL	4.55095	0.577279	0.272426	2.11903	0.0463483	0.0910239
RPS15	458.091	-0.199872	0.059401	-3.36479	0.0463508	0.0910239
CLSTN2	302.395	-0.396034	0.173796	-2.27873	0.0464098	0.0911301
CWC27	670.595	-0.197779	0.0582004	-3.39825	0.0464743	0.0912375
NR5A1	0.982219	1.15572	0.571813	2.02116	0.0464707	0.0912375
KIF2A	286.727	-0.213568	0.06762	-3.15836	0.0465284	0.0913343
TRIML1	0.564069	1.36374	0.677855	2.01184	0.0465496	0.0913471
VENTX	10.386	-0.41465	0.184348	-2.24928	0.0465485	0.0913471
PRSS54	0.589204	1.23488	0.612321	2.01672	0.0465401	0.0913471
CCKAR	0.923371	1.64921	0.822587	2.00491	0.0465592	0.0913564
SNRPB	209.788	0.184876	0.0505551	3.65692	0.0465875	0.0914023
IFITM5	3.34021	-0.567977	0.267817	-2.12077	0.0465986	0.0914049
PHF5A	87.2092	-0.188099	0.0524777	-3.58436	0.0465972	0.0914049
FAM171A2	8.51802	-0.421908	0.188471	-2.23858	0.0466286	0.0914542
HOXC11	1.03815	1.40119	0.697303	2.00944	0.0466833	0.0915519
FOXI2	9.19113	0.61511	0.292985	2.09946	0.0466895	0.0915544
THRB	963.647	-0.160155	0.0358681	-4.46512	0.046759	0.091672
GSX2	0.514123	1.54561	0.77084	2.00509	0.0467593	0.091672
CBX5	1599.99	-0.182437	0.0491632	-3.71085	0.04679	0.0917227
CACHD1	131.679	-0.222976	0.0733447	-3.04012	0.0468068	0.0917461
EFCAB3	1.31989	1.23319	0.612448	2.01354	0.0468849	0.0918895
PDZD11	85.2886	-0.196333	0.0574876	-3.41522	0.0468968	0.0919033
PCDHGA4	30.0658	-0.293083	0.11506	-2.54721	0.0469812	0.0920496
IK	605.968	-0.176783	0.0458443	-3.85615	0.0469813	0.0920496
FBXO40	20.0837	-0.429981	0.193354	-2.2238	0.0470098	0.0920861
CHRNB3	0.708264	1.44158	0.718879	2.00532	0.0470056	0.0920861
WDR45	26.561	-0.248297	0.0885717	-2.80335	0.0470761	0.0921978
GPALPP1	359.985	-0.172397	0.0432507	-3.98598	0.0470767	0.0921978
OR6F1	1.19934	-0.805042	0.393114	-2.04786	0.0471089	0.0922511
CA5B	82.0074	-0.23151	0.078591	-2.94575	0.0471422	0.0923069
NWD2	10.673	0.407257	0.180824	2.25223	0.0471542	0.0923207
HPGD	1687.34	0.197039	0.0580189	3.39611	0.0472095	0.0924192
SRR	51.315	-0.211957	0.0669469	-3.16605	0.0472314	0.0924525
ABHD11	54.8396	-0.252881	0.0914091	-2.76648	0.0472699	0.0925181
KCNMB4	25.3122	-0.287056	0.111729	-2.56923	0.0473115	0.0925899
LYSET	0.553916	0.734752	0.356963	2.05834	0.0473667	0.0926881
TCAF2	2.82542	0.6399	0.307162	2.08327	0.0474009	0.0927453
ZC3H14	1005.13	-0.154596	0.0326822	-4.73027	0.0474101	0.0927484
PGLYRP2	1103.82	0.196223	0.0576019	3.40653	0.0474123	0.0927484
GPRASP3	5.10544	-0.387837	0.170152	-2.27936	0.0474279	0.0927692
MBD6	820.022	-0.17051	0.0422196	-4.03864	0.0474523	0.0928072
TMEM87B	372.613	0.216854	0.0699792	3.09883	0.0474792	0.0928403
SLC25A27	495.178	-0.199957	0.0598609	-3.34036	0.0474773	0.0928403
HLA-DPA1	277.378	-0.234862	0.0807836	-2.9073	0.0475338	0.0929375
PRLHR	2.673	1.05593	0.523566	2.01681	0.0475686	0.0929957
TPH1	13.5196	-0.363686	0.156583	-2.32265	0.047622	0.0930905
SIRT1	417.604	0.16722	0.0403166	4.14766	0.0477279	0.0932877
MYO6	1136.62	-0.171444	0.0428536	-4.00069	0.0477413	0.0933042
ZNF684	208.894	-0.18885	0.0533264	-3.54139	0.0478419	0.093491
EBP	530.568	-0.216435	0.0699189	-3.09551	0.0479314	0.0936522
SLC17A9	821.402	-0.200365	0.0602715	-3.32438	0.0479344	0.0936522
PTGIS	360.42	-0.2721	0.103276	-2.6347	0.0479723	0.0937164
LCNL1	16.0849	-0.421984	0.18997	-2.22132	0.0480458	0.0938502
KCNB2	1.38985	1.23144	0.6149	2.00266	0.0480642	0.0938764
CFAP70	232.815	-0.206194	0.0638275	-3.23048	0.0480811	0.0938996
ABO	5.77501	0.553645	0.262138	2.11204	0.0480895	0.0939062
ZBBX	1.12681	1.08387	0.539325	2.00968	0.048134	0.0939768
CLEC2L	0.787867	1.30809	0.654363	1.99903	0.0481357	0.0939768
OR51T1	0.561573	1.81724	0.914366	1.98743	0.0481922	0.0940773
MUSK	34.68	0.361199	0.155664	2.32038	0.048201	0.0940848
OR6J1	2.39625	0.669523	0.324206	2.06511	0.048296	0.0942603
VWF	426.638	-0.363207	0.156917	-2.31464	0.0483148	0.0942871
EMC6	4.90061	-0.413644	0.185623	-2.22841	0.0483722	0.0943893
DCX	3.36278	0.769275	0.376872	2.04121	0.0484171	0.0944572
STAC2	2.94894	0.910848	0.450608	2.02138	0.0484122	0.0944572
HTR3A	1.07054	0.999377	0.496496	2.01286	0.0484409	0.0944938
LEO1	310.905	-0.177412	0.046631	-3.80459	0.0484475	0.0944969
MYO18B	14.3113	-0.700336	0.340724	-2.05544	0.0484532	0.0944982
ZNF358	143.493	-0.195499	0.0575314	-3.39812	0.0484633	0.0945079
PROM2	6.20712	-0.524828	0.247058	-2.12432	0.0484751	0.0945113
CCL19	94.1096	-0.396407	0.175997	-2.25235	0.0484729	0.0945113
COL2A1	3.41146	0.766906	0.375797	2.04075	0.04851	0.0945695
NRN1L	0.706775	-0.937717	0.464827	-2.01735	0.0485476	0.0946329
SMIM13	203.614	0.192008	0.0554597	3.46212	0.0485574	0.0946422
HNRNPDL	1614.63	-0.165831	0.0396823	-4.17896	0.048563	0.0946432
KBTBD6	120.058	-0.194278	0.0568336	-3.41837	0.0485731	0.0946531
RPL6	1261.51	-0.162503	0.0376875	-4.31185	0.048613	0.094711
METRNL	11.8124	0.347363	0.148028	2.3466	0.0486106	0.094711
CACNA1G	4.90141	0.650369	0.314637	2.06704	0.0486692	0.0948107
CETN1	0.410896	1.97834	0.998762	1.98079	0.0487291	0.0949175
SHCBP1L	0.504324	1.20502	0.60325	1.99755	0.0487506	0.0949496
NOM1	331.189	-0.177846	0.0470037	-3.78367	0.048843	0.0951196
PLA2G1B	4.18721	-0.48965	0.228317	-2.1446	0.0488499	0.0951231
SH3BGRL3	221.393	0.235102	0.0815835	2.88173	0.0488813	0.0951744
SHQ1	159.953	-0.189205	0.0539069	-3.50986	0.048982	0.0953605
CDK5R2	3.1022	1.11622	0.558299	1.99932	0.049051	0.095485
JPH3	17.3953	-0.364957	0.158635	-2.30061	0.0491265	0.0956219
OR2A42	1.5937	-0.781468	0.384644	-2.03167	0.0491864	0.0957208
PTEN	467.256	-0.171953	0.0435346	-3.94981	0.0491875	0.0957208
SMAGP	68.3078	-0.240779	0.0851882	-2.82644	0.0492409	0.0958148
NR1H4	1310.25	-0.150597	0.0306394	-4.91516	0.0493299	0.0959779
CGAS	36.988	-0.273107	0.104742	-2.60744	0.0493791	0.0960636
WDR45B	376.805	-0.155739	0.0337737	-4.61123	0.0494355	0.0961633
TWNK	75.1055	-0.233531	0.0809139	-2.88616	0.0494613	0.0962035
MUC17	6.71772	0.989702	0.493819	2.00418	0.0494664	0.0962036
ZFAND4	211.6	-0.178501	0.0475947	-3.75045	0.0495358	0.0963284
PATE4	7.80997	-0.407233	0.183247	-2.22231	0.0496301	0.0965019
SH3BGRL2	1291.26	0.169084	0.0419308	4.03244	0.0497212	0.096669
IRX2	0.989364	1.35195	0.682041	1.98222	0.0498425	0.0968846
SLC7A13	2.78793	0.734654	0.361144	2.03424	0.0498425	0.0968846
PHLDA2	0.317488	1.59196	0.805687	1.9759	0.0498925	0.0969718
ACSL5	1178.54	0.16616	0.0402005	4.13329	0.0499071	0.0969871
DUXA	0.390646	1.72899	0.876133	1.97343	0.0499108	0.0969871
HTR3C	0.820226	1.18333	0.595552	1.98694	0.0500401	0.0972284
C1orf87	1.43186	1.20956	0.609219	1.98542	0.0500773	0.0972906
ACY3	107.146	-0.220242	0.0731499	-3.01083	0.0501172	0.0973579
C1orf185	0.62977	0.940498	0.469687	2.00239	0.0501381	0.0973884
ANKRD13B	15.6664	-0.349589	0.150654	-2.32048	0.0502104	0.0975188
EPB41L4A	171.48	-0.240901	0.0857572	-2.80911	0.0502242	0.0975353
TMPRSS15	1.09047	1.27962	0.645865	1.98125	0.0502303	0.0975371
RACGAP1	66.7538	-0.283989	0.111849	-2.53905	0.0502851	0.0976335
SAAL1	59.9054	-0.203849	0.0632668	-3.22205	0.0503538	0.0977567
CDH9	0.82702	1.35446	0.685023	1.97725	0.050397	0.0978175
PTHLH	2.2484	0.714031	0.351142	2.03345	0.0503925	0.0978175
NPHS1	5.73413	0.645565	0.314687	2.05145	0.0504008	0.0978175
AURKC	15.1357	0.314993	0.130491	2.41392	0.0504555	0.0979134
C2orf92	10.0575	-0.369902	0.162719	-2.27326	0.0505277	0.0980342
DEFB121	0.277754	2.00834	1.02217	1.96479	0.0505282	0.0980342
SKOR1	7.55384	0.387641	0.173013	2.24053	0.0506143	0.0981809
LAMA1	31.2693	-0.386865	0.172567	-2.24183	0.0506134	0.0981809
AIF1L	59.1379	-0.328892	0.138871	-2.36832	0.0506586	0.0982568
PEAK3	18.2012	-0.282615	0.111268	-2.53994	0.0506693	0.0982672
RPRML	1.56443	-0.742554	0.366746	-2.02471	0.0506819	0.0982814
DCAF8L2	1.46788	0.981838	0.492671	1.99289	0.0507848	0.0984709
IL27	88.7439	-0.244626	0.0883144	-2.76994	0.0507976	0.0984854
JTB	174.193	0.189948	0.0549562	3.45635	0.0508442	0.0985656
BRD7	415.443	-0.165915	0.0402935	-4.11766	0.0509327	0.098727
P2RX6	12.9606	-0.382255	0.170296	-2.24465	0.0510294	0.0989041
CEACAM8	4.94668	0.447744	0.207566	2.15711	0.051093	0.0990172
OR6C74	1.72623	0.860861	0.430052	2.00176	0.0511598	0.0991363
GNPNAT1	607.646	0.161648	0.0377595	4.28098	0.0512722	0.099344
ZNF780A	2.10466	-0.444925	0.206235	-2.15737	0.051332	0.0994493
TMEM167A	929.763	0.183993	0.0514721	3.57461	0.0513598	0.0994929
HEMGN	6.53294	0.458963	0.214164	2.14305	0.0513852	0.099532
GLYR1	782.69	-0.148004	0.0294294	-5.0291	0.0514306	0.0996096
MEI1	20.9406	-0.342499	0.147537	-2.32144	0.0514784	0.0996919
TIFA	141.269	0.20581	0.0649077	3.17081	0.0515352	0.0997914
GAS2	431.987	-0.185094	0.052204	-3.5456	0.0515469	0.0998038
SLC6A7	4.33086	0.629436	0.307772	2.04514	0.0515888	0.0998745
COQ4	292.038	-0.170051	0.0429892	-3.95568	0.0516026	0.0998911
DHRS4L2	7.15503	0.328146	0.139201	2.35735	0.0516605	0.0999928
CFAP90	3.89629	0.549638	0.264609	2.07717	0.0516779	0.100016
NEK5	51.7031	-0.235399	0.0831272	-2.83179	0.0517037	0.100056
PTPRK	409.881	-0.15041	0.0309546	-4.85904	0.0517091	0.100056
DKK1	1.18461	0.942994	0.474374	1.98787	0.0517292	0.100084
UMOD	1.41533	1.21808	0.618339	1.96992	0.0518062	0.100213
ELP2	1295.84	-0.153898	0.0331148	-4.64742	0.0518021	0.100213
ARHGEF10L	1586.57	-0.187268	0.0536314	-3.49175	0.0518502	0.100287
LYSMD2	86.602	0.202636	0.0630785	3.21244	0.0518576	0.100291
FGGY	812.016	-0.168763	0.0422621	-3.99323	0.0518635	0.100292
HPD	9334.68	-0.184554	0.0519709	-3.55111	0.0518734	0.100301
SARNP	39.9379	0.244402	0.0887445	2.754	0.0519029	0.100348
ANKRD20A1	5.85706	-0.466879	0.219176	-2.13016	0.0519236	0.100377
IQCF1	0.361819	1.5985	0.816325	1.95817	0.0519359	0.100391
SYT16	3.59429	0.749567	0.372633	2.01154	0.0519578	0.100423
NUTF2	278.526	0.17513	0.046234	3.7879	0.0520825	0.100653
NDUFB4	200.79	0.163626	0.0391569	4.17872	0.0520931	0.100655
ATP8B1	506.735	-0.189824	0.0552802	-3.43385	0.0520939	0.100655
SLC8A3	27.542	-0.336319	0.144394	-2.32918	0.0521102	0.100676
MSLNL	0.416264	1.42682	0.727849	1.96032	0.0521223	0.100689
DPY19L1	531.89	0.164595	0.039763	4.13941	0.0521342	0.100701
CRYBB1	3.08284	-0.486284	0.230259	-2.1119	0.0521574	0.100736
WRAP53	31.9071	-0.251209	0.0930545	-2.69959	0.0521664	0.100743
WBP2NL	38.9197	-0.292519	0.118236	-2.47403	0.0521851	0.100769
GNB4	365.575	-0.211964	0.0689538	-3.074	0.0522167	0.100819
RHAG	2.62428	0.802219	0.401086	2.00012	0.0522329	0.10084
ATP7A	315.1	-0.190967	0.0560664	-3.40608	0.0523503	0.101056
EVX2	2.01574	1.01238	0.512304	1.97614	0.0524139	0.101169
SSRP1	433.906	-0.162584	0.0386055	-4.21143	0.0524956	0.101316
AGFG1	820.832	0.186346	0.053269	3.49821	0.0525142	0.101341
U2AF2	615.27	-0.167765	0.0418202	-4.01157	0.0525757	0.101449
OR10H5	3.64719	0.610654	0.299118	2.04151	0.0526473	0.101577
LYZL2	0.559996	1.12569	0.572494	1.96629	0.0527351	0.101736
OR10A2	8.99127	0.462686	0.21771	2.12523	0.0527409	0.101737
WWC1	465.891	0.225411	0.0774742	2.90949	0.0527646	0.101772
AGAP6	32.4366	-0.245054	0.0895911	-2.73525	0.0527754	0.101782
EEFSEC	22.595	-0.243016	0.0883525	-2.75053	0.0528081	0.101833
TYROBP	257.722	-0.222335	0.0755962	-2.94108	0.0528128	0.101833
SSBP4	106.81	-0.220447	0.0744344	-2.96163	0.0528214	0.10184
WNT1	3.75075	-0.599267	0.293209	-2.04383	0.0528477	0.10188
ONECUT3	11.7634	0.615099	0.301907	2.03738	0.0529178	0.102004
MMS22L	139.952	-0.242881	0.088376	-2.74826	0.05302	0.102191
FAM135B	12.9795	-0.414255	0.190589	-2.17355	0.0530734	0.102273
VDR	29.166	0.347538	0.151794	2.28954	0.0530686	0.102273
XYLT1	8.95042	-0.41413	0.190538	-2.17348	0.0530941	0.102302
DMBX1	3.27025	0.986391	0.500195	1.97201	0.05312	0.102342
SLC44A2	326.072	-0.201093	0.0625887	-3.21292	0.0531357	0.102361
IRAG2	88.9621	-0.246438	0.0906821	-2.71761	0.0532376	0.102547
LTF	23.8322	-0.318409	0.134612	-2.36538	0.0532889	0.102635
CFAP161	11.3997	0.301523	0.124439	2.42305	0.0533019	0.10265
CCNO	2.3115	0.914826	0.462858	1.97647	0.0533393	0.102711
DQX1	3.59226	-0.538504	0.260594	-2.06645	0.0533549	0.102731
MARCHF4	3.24586	0.772525	0.387332	1.99448	0.053396	0.102799
CUL4A	1032.35	-0.14428	0.0274565	-5.25486	0.0534012	0.102799
CPNE7	8.65407	-0.456444	0.215162	-2.1214	0.0536498	0.103266
CT47C1	0.675091	1.21209	0.620518	1.95336	0.0537859	0.103518
PCK2	1175.94	-0.202935	0.0639984	-3.17095	0.0538741	0.103677
NLRP4	1.01967	1.15161	0.589188	1.95457	0.0539659	0.103843
RPS5	649.439	-0.178643	0.0489234	-3.65147	0.0539766	0.103853
FBXL7	91.8833	-0.232952	0.0827237	-2.81603	0.0540357	0.103956
ACAA1	2332.61	-0.184617	0.0526866	-3.50406	0.0541325	0.104131
INMT-MINDY4	3.4319	0.585406	0.287406	2.03686	0.0541615	0.104176
GLT8D2	45.7456	-0.280241	0.112036	-2.50136	0.0541763	0.104194
DPF3	217.922	-0.193838	0.058459	-3.3158	0.0542255	0.104278
FZD10	2.04713	1.10352	0.564777	1.9539	0.0543437	0.104495
GUCA2A	0.788672	1.25263	0.643403	1.94688	0.0543735	0.104541
ADM5	1.97371	-0.617282	0.305155	-2.02285	0.0543969	0.104576
DNAI1	6.35647	-0.409003	0.188846	-2.1658	0.0544072	0.104585
OR52E4	1.18494	1.2845	0.660274	1.94541	0.0544132	0.104585
SH2B2	16.0454	-0.323451	0.138484	-2.33565	0.0544275	0.104602
TBCE	3.33304	0.445771	0.209934	2.12339	0.0544388	0.104613
UGT2B4	5890.98	0.169304	0.0432359	3.91581	0.0544765	0.104675
FCN3	557.03	-0.207294	0.0669411	-3.09666	0.0544904	0.10468
HTRA4	6.39421	-0.422605	0.196752	-2.1479	0.0544907	0.10468
CYP2F1	2.93425	0.58722	0.28886	2.03289	0.0545087	0.104704
CDK5RAP1	235.95	-0.173308	0.0457671	-3.78673	0.0546046	0.104878
XRN2	712.447	0.156908	0.035533	4.41584	0.0546267	0.10491
C1orf226	198.233	-0.218493	0.0739854	-2.95319	0.0546334	0.104912
HADHB	1706.21	0.162041	0.0387428	4.18248	0.0546491	0.104931
KCP	21.0144	-0.324151	0.139096	-2.33042	0.0546832	0.104986
HTR3D	0.40259	1.50112	0.774951	1.93705	0.0547128	0.105032
C6orf58	1.32479	0.690589	0.345657	1.9979	0.0548547	0.105293
PRRT4	3.14403	0.610689	0.302225	2.02065	0.0548845	0.10534
SNTB1	1731.72	0.164823	0.0405396	4.06572	0.054911	0.10538
KCNE3	68.3113	-0.228287	0.0802436	-2.84492	0.0549632	0.105469
ATP10B	20.8602	0.421275	0.196467	2.14425	0.0549831	0.105497
NGLY1	436.347	0.174806	0.0468114	3.73425	0.0550193	0.105547
BCL2L1	298.162	0.197741	0.0611642	3.23295	0.0550208	0.105547
AGO3	1327.84	-0.178882	0.0493765	-3.62281	0.0550712	0.105633
ZDHHC12	131.703	-0.245305	0.090925	-2.69789	0.0550859	0.10565
STAC	19.7013	-0.330803	0.143422	-2.30651	0.0551126	0.105691
CARD18	0.618268	1.24587	0.642216	1.93995	0.0552481	0.105929
PLIN3	114.574	-0.218079	0.0739818	-2.94773	0.0552474	0.105929
TMC4	11.269	-0.535019	0.260983	-2.05001	0.055256	0.105933
OR1D2	1.17187	1.05161	0.539489	1.94927	0.0552694	0.105948
AMER2	2.02287	1.08371	0.556583	1.94708	0.0553006	0.105997
ALPL	348.277	0.201844	0.063865	3.16047	0.0553942	0.106166
IRX3	16.6065	-0.420889	0.196673	-2.14005	0.0554255	0.106215
IL12RB1	30.8249	-0.292677	0.120547	-2.42792	0.0555431	0.106429
MAP3K7CL	9.70881	-0.331325	0.144184	-2.29793	0.0557039	0.106726
HDHD2	107.575	-0.190884	0.0571108	-3.34235	0.0557637	0.10683
QSER1	834.003	-0.161852	0.0388683	-4.16411	0.0557696	0.10683
HIC1	147.902	-0.232359	0.0831884	-2.79317	0.0558282	0.106932
WDR31	91.0164	-0.190593	0.056957	-3.34627	0.0558545	0.106971
LRTM1	0.789232	1.04909	0.539552	1.94438	0.0558831	0.107015
TACR2	10.1636	-0.385155	0.176352	-2.18402	0.0559127	0.107061
DBNDD2	8.24752	-0.340391	0.149808	-2.27218	0.055927	0.107077
ACRV1	2.75815	-0.605992	0.301081	-2.01272	0.0559391	0.107089
DRD2	1.84142	0.901166	0.460863	1.95539	0.0559839	0.107164
BLZF1	246.119	-0.180288	0.0505262	-3.56822	0.0560249	0.107232
CLCN1	4.51277	0.585799	0.29016	2.01889	0.0560918	0.107349
PPT2	0.713781	-0.71623	0.361515	-1.98119	0.0561157	0.107382
GAS2L2	1.39767	1.05881	0.545266	1.94183	0.0561209	0.107382
GPR89B	81.4785	-0.216086	0.0731096	-2.95565	0.0561694	0.107464
OLFML2B	30.9947	-0.358399	0.16078	-2.22913	0.0561879	0.107478
PLXDC2	666.171	-0.241817	0.0892931	-2.70813	0.0561825	0.107478
SIX6	0.816429	1.59473	0.829235	1.92313	0.056221	0.10753
FERMT1	42.547	-0.356655	0.159782	-2.23214	0.0562371	0.10755
BNIP1	47.7218	-0.203242	0.0650541	-3.1242	0.0562556	0.107574
C5orf52	0.347102	1.30643	0.677205	1.92914	0.0563267	0.107699
THEMIS	7.90259	-0.464237	0.222418	-2.08723	0.0563427	0.107719
PDXP	35.8316	-0.263238	0.102819	-2.56021	0.0563912	0.107801
CHRDL1	48.5207	0.378992	0.173188	2.18833	0.0564384	0.10788
NIPAL2	277.954	-0.237472	0.0867166	-2.73849	0.0564981	0.107983
FABP6	0.611252	1.34669	0.699229	1.92596	0.0565718	0.108112
KLK6	1.18109	1.22504	0.634882	1.92955	0.0566347	0.108222
RRP1B	418.913	-0.165227	0.0411891	-4.01142	0.0566435	0.108227
LHX5	0.980081	1.1521	0.596157	1.93254	0.0566511	0.108231
MAGEC1	1.49394	1.45706	0.757926	1.92243	0.0566581	0.108233
LIX1	5.634	0.547367	0.269571	2.03051	0.0566669	0.108239
PNOC	6.11549	-0.425698	0.200681	-2.12127	0.0567002	0.108292
KRTAP10-12	0.439586	1.34814	0.700406	1.9248	0.0567128	0.108305
PURB	687.115	0.177077	0.0486992	3.63613	0.0567437	0.108342
SSX7	1.07827	1.69135	0.88207	1.91748	0.0567422	0.108342
MACROH2A1	966.531	-0.187453	0.055262	-3.39208	0.0567658	0.108373
MIA	2.20938	-0.48011	0.231959	-2.0698	0.0568321	0.108488
FZD2	11.5884	-0.392124	0.181321	-2.1626	0.0569027	0.108612
FAM237A	0.319784	2.04035	1.06698	1.91228	0.0569179	0.10863
SYT14	3.34042	0.816209	0.417008	1.9573	0.0569509	0.108682
CHST10	16.2521	-0.325844	0.141807	-2.29781	0.0569593	0.108687
KCNA1	3.52529	1.0978	0.568325	1.93164	0.0571048	0.108953
NDUFV2	220.911	0.177732	0.0492481	3.60892	0.0572388	0.109198
LLPH	139.877	-0.192258	0.0585021	-3.28634	0.0573984	0.109491
SUCLG1	709.545	-0.149971	0.0316906	-4.73234	0.0574167	0.109503
SYN1	16.2454	0.310939	0.133036	2.33725	0.057422	0.109503
CCT2	312.226	0.169362	0.0439883	3.85016	0.0574171	0.109503
CYP2C8	9079.19	0.183682	0.0530947	3.45951	0.057503	0.109646
PLEKHG4	17.4543	-0.36916	0.168315	-2.19328	0.0575503	0.109725
MRPL20	257.798	-0.15894	0.0374267	-4.24671	0.057649	0.109879
CNTNAP4	1.12471	1.15611	0.600742	1.92447	0.0576403	0.109879
DOK5	14.1834	0.434074	0.206442	2.10264	0.0576453	0.109879
DMRTC2	1.57425	1.14065	0.592834	1.92406	0.0577836	0.110125
C8A	3977.27	0.162772	0.0398913	4.08038	0.057794	0.110133
SHISA3	20.8271	-0.43459	0.206996	-2.09951	0.0579055	0.110335
SV2A	26.893	-0.332843	0.146793	-2.26743	0.0579431	0.110395
GTF2A1	670.312	0.171413	0.0454393	3.77235	0.0580208	0.110529
ABHD4	191.804	-0.193414	0.05944	-3.25394	0.0580251	0.110529
SYPL2	124.796	-0.231166	0.0834643	-2.76964	0.0580669	0.110597
TIMM23B	38.4996	0.225494	0.0798919	2.82248	0.0581385	0.110722
PABPC5	11.8789	-0.357675	0.161947	-2.2086	0.0581484	0.11073
OR51C1P	0.783814	1.87571	0.985175	1.90394	0.0581962	0.11081
HTR2C	3.94477	-0.729908	0.372291	-1.96059	0.0582255	0.110846
MS4A13	0.244651	2.59261	1.36521	1.89906	0.0582271	0.110846
SPATA16	0.41966	1.43424	0.750774	1.91035	0.0582707	0.110918
FAM228A	7.64376	-0.396979	0.185413	-2.14105	0.0582858	0.110935
GNGT2	11.4583	-0.317742	0.137892	-2.30428	0.0583845	0.111112
C9orf40	28.9585	-0.252684	0.0972864	-2.59733	0.0584179	0.111164
PTN	42.9917	0.285404	0.117909	2.42055	0.0584652	0.111243
MCM6	131.066	-0.234879	0.0860302	-2.73019	0.0585126	0.111321
ID3	14.3085	-0.331737	0.146627	-2.26246	0.058619	0.111513
SPATA2	103.708	0.192996	0.0593788	3.25025	0.0586577	0.111575
UGT1A1	1112.56	0.215127	0.0735099	2.92651	0.0586663	0.11158
SLC15A5	4.13139	-0.42899	0.20451	-2.09765	0.0586899	0.111608
METTL4	117.919	-0.199922	0.0638134	-3.13292	0.058693	0.111608
PIGB	150.478	-0.199116	0.0633024	-3.14547	0.0587042	0.111618
HNRNPUL1	1172.09	-0.153946	0.0344592	-4.46749	0.0587323	0.11166
HOXA11	0.641159	1.58781	0.834207	1.90337	0.0587766	0.111721
COMMD5	102.408	-0.247738	0.0943335	-2.62619	0.058774	0.111721
SIX2	1.23971	1.15892	0.605082	1.91532	0.0587909	0.111737
OR2M4	1.48502	1.22506	0.64057	1.91246	0.058808	0.111758
CLEC2B	125.677	0.216232	0.0742768	2.91116	0.0588202	0.11177
PRKD1	76.456	-0.256408	0.0998733	-2.56734	0.0588458	0.111808
UQCC4	23.7619	-0.275709	0.112073	-2.46009	0.058863	0.111829
MMP11	2.13516	-0.82086	0.422931	-1.94089	0.0588773	0.111845
CASK	535.988	-0.171883	0.0459563	-3.74014	0.0588896	0.111857
CYP19A1	2.9283	0.745572	0.381949	1.95202	0.0589145	0.111893
SIPA1L1	588.411	-0.155241	0.0353344	-4.39349	0.0589812	0.112008
C1QB	876.551	-0.217821	0.0753699	-2.89003	0.0590102	0.112052
CEACAM1	670.541	0.161293	0.0392221	4.1123	0.0590595	0.112134
RAB40AL	1.59753	-0.619525	0.31282	-1.98045	0.0590997	0.112199
ACSL1	13575	0.158826	0.0376535	4.21809	0.0591095	0.112206
P3H3	47.9046	-0.30788	0.132339	-2.32645	0.0591405	0.112254
TLL2	4.83117	0.605339	0.305172	1.9836	0.0592783	0.112504
ARHGAP19	104.851	-0.199633	0.0638526	-3.12648	0.0593378	0.112605
TXNRD3	154.505	-0.164043	0.0410508	-3.9961	0.0593684	0.112652
CSGALNACT1	125.365	-0.267816	0.107473	-2.49194	0.0595169	0.112922
NPTX1	3.29791	0.753212	0.387215	1.9452	0.0595877	0.113045
MANF	250.857	-0.222069	0.0783371	-2.83479	0.0596061	0.113069
NFIX	1173	-0.16568	0.0421733	-3.92855	0.0596895	0.113215
OTP	1.17943	1.18775	0.622851	1.90696	0.0597127	0.113241
CNGA2	1.04685	1.63561	0.862903	1.89548	0.0597152	0.113241
DSG1	343.61	-0.230867	0.0840694	-2.74614	0.0598182	0.113425
COL7A1	113.074	-0.378267	0.175687	-2.15307	0.059853	0.113456
FOXB2	0.541773	1.43534	0.756141	1.89824	0.0598518	0.113456
TEX36	0.362896	1.54844	0.816716	1.89594	0.0598492	0.113456
GTDC1	211.867	-0.204597	0.0672297	-3.04326	0.0598781	0.113492
DCAF8L1	0.531718	1.59675	0.84275	1.89468	0.0599037	0.11353
ROM1	9.76383	0.337704	0.151301	2.23199	0.0599925	0.113686
CPQ	467.77	-0.158008	0.0373194	-4.23394	0.0600479	0.11378
APH1B	97.0593	-0.239096	0.0894604	-2.67265	0.0600679	0.113806
SNCA	20.0358	0.32485	0.143502	2.26373	0.0601068	0.113868
VSTM2A	2.42048	0.603489	0.305396	1.97609	0.0602349	0.114099
GFPT1	1476.85	0.193273	0.0600703	3.21745	0.060244	0.114105
FAM117A	172.33	-0.191387	0.05886	-3.25156	0.0602576	0.114119
MOV10L1	11.0546	-0.412291	0.196261	-2.10073	0.0603054	0.114198
DMRTC1B	0.326764	1.61352	0.853228	1.89107	0.0603491	0.114269
HDAC8	797.683	-0.186021	0.0554362	-3.35559	0.0603652	0.114277
RGS3	364.061	-0.193688	0.0603762	-3.20802	0.0603634	0.114277
MAOA	1930.53	0.150113	0.0323021	4.64715	0.0604053	0.114341
AMDHD1	873.218	0.205398	0.0679515	3.02272	0.0604446	0.114404
POMP	364.846	0.168585	0.0442258	3.81192	0.0604755	0.114451
CEPT1	815.359	-0.172396	0.0466894	-3.6924	0.0605008	0.114487
S1PR5	13.031	0.326203	0.144665	2.25488	0.0605617	0.114591
HAAO	1373.03	-0.1762	0.0491983	-3.58142	0.0607113	0.114853
HPSE	48.3713	-0.25424	0.0994863	-2.55552	0.0607124	0.114853
TPK1	30.0706	-0.244499	0.0932462	-2.62208	0.0607224	0.11486
OR8J3	0.555942	1.47904	0.782403	1.89038	0.0607722	0.114943
PLD5P1	50.082	0.325173	0.144277	2.25382	0.0609013	0.115164
MYO1D	604.672	-0.193979	0.0607376	-3.19373	0.0608964	0.115164
CBX8	48.3749	-0.255655	0.100503	-2.54375	0.0609214	0.11519
LCK	50.0177	-0.290154	0.122461	-2.36936	0.0609598	0.115251
MAS1	7.60443	0.42613	0.205061	2.07806	0.0610201	0.115353
DRAM1	153.025	-0.221111	0.0783314	-2.82276	0.0610567	0.115411
MFSD4B	990.896	-0.180808	0.0522861	-3.45804	0.0611139	0.115507
TMEM35B	1.95052	-0.500091	0.248017	-2.01636	0.0611248	0.115516
ZNF207	2355.04	-0.185566	0.0553871	-3.35034	0.0611895	0.115627
GINS4	22.5536	-0.277888	0.114853	-2.41951	0.0612116	0.115657
TMEM244	0.38249	1.41159	0.747769	1.88773	0.0613308	0.11587
FAM89B	27.3635	-0.251361	0.0979766	-2.56552	0.0613568	0.115908
CRIP2	160.628	0.228042	0.0829787	2.7482	0.0614456	0.116064
ACVR2A	345.548	-0.189118	0.0577792	-3.27311	0.0614903	0.116134
ZNF185	9.70925	-0.361619	0.167028	-2.16501	0.061495	0.116134
FAM9A	4.55663	0.520144	0.259902	2.00131	0.0615028	0.116137
MARCHF6	2040.77	0.155417	0.035944	4.32385	0.0615677	0.116248
WFIKKN2	1.99142	0.84207	0.439378	1.91651	0.0616306	0.116355
ZNF727	60.135	-0.305608	0.132642	-2.304	0.0616736	0.116424
GRAMD2B	300.306	0.175706	0.049144	3.57533	0.0617199	0.1165
C13orf46	1.38481	-0.655245	0.336345	-1.94814	0.061757	0.116546
REEP6	2395.07	-0.180623	0.0523453	-3.45061	0.0617535	0.116546
NRG2	8.28656	-0.401789	0.1914	-2.09922	0.0618015	0.116619
JHY	38.1801	-0.311231	0.13629	-2.28359	0.0618626	0.116722
SLC28A1	895.447	-0.182525	0.0536223	-3.4039	0.0619017	0.116784
SORBS3	694.524	-0.162208	0.0404298	-4.01208	0.0619439	0.116852
METAP2	638.893	0.157376	0.0373039	4.21875	0.0620172	0.116978
LYRM4	65.9486	-0.203152	0.0670689	-3.029	0.0620279	0.116987
PKLR	267.323	-0.224222	0.0807753	-2.77587	0.0620702	0.117055
ZCCHC12	0.836701	1.2406	0.657424	1.88706	0.0620914	0.117071
SHB	237.183	0.218783	0.0772504	2.83213	0.0620867	0.117071
IL36G	0.725111	1.25836	0.66719	1.88606	0.0621441	0.117159
DYDC1	0.343804	1.04271	0.550293	1.89483	0.0622675	0.117379
CDC16	495.879	-0.163067	0.0410775	-3.96973	0.062354	0.117531
ZNF787	198.553	-0.179317	0.0516766	-3.46999	0.0624067	0.117618
OR2AG1	7.35724	0.48809	0.242529	2.0125	0.0624372	0.117664
RAD51AP2	13.3306	-0.330392	0.148712	-2.22169	0.0625616	0.117886
CSNK1G1	249.333	-0.187989	0.0573797	-3.27623	0.062582	0.117913
NCAM2	415.606	-0.336094	0.152322	-2.20647	0.0626735	0.118074
CLDN11	65.3942	-0.343146	0.156699	-2.18984	0.062712	0.118134
ADAM12	43.3806	-0.272213	0.112167	-2.42686	0.0628039	0.118295
ATF7	405.343	-0.181359	0.05312	-3.41414	0.0628101	0.118295
IRF4	89.0496	-0.318287	0.141383	-2.25124	0.062847	0.118353
NEK7	671.34	0.172476	0.0473368	3.6436	0.0628756	0.118395
TM6SF1	22.809	-0.289279	0.123141	-2.34916	0.0629216	0.118469
ZNF699	86.1937	-0.23256	0.086587	-2.68585	0.0629529	0.118516
GPR82	70.4517	-0.229572	0.0846458	-2.71215	0.062964	0.118525
FAHD1	450.312	-0.163962	0.0418029	-3.92226	0.0629981	0.118578
FCGR2A	562.279	0.329375	0.148416	2.21926	0.0630223	0.118599
KCNC1	52.3622	-0.237272	0.0896845	-2.64563	0.0630172	0.118599
FAM131C	1.00752	1.04806	0.555044	1.88824	0.0631122	0.118751
PCDHGA6	83.1493	-0.226011	0.08239	-2.74318	0.0631157	0.118751
CTSK	210.363	-0.207667	0.0704112	-2.94934	0.0631244	0.118756
PNMA6F	2.34127	1.1556	0.613807	1.88268	0.0631357	0.118765
TRUB2	295.735	-0.154588	0.0357077	-4.32926	0.063164	0.118806
ZNRF2	432.618	0.174514	0.0487609	3.57898	0.0632373	0.118932
LAPTM4B	171.723	0.225327	0.0820001	2.74788	0.0632462	0.118937
SLFN12L	255.787	-0.265263	0.107954	-2.45718	0.0632593	0.11895
KRT26	0.416651	1.38601	0.739675	1.87381	0.0633193	0.119051
TRIM64C	0.325701	2.1114	1.13271	1.86403	0.0633384	0.119074
TAF15	419.088	-0.159022	0.0386755	-4.1117	0.0634949	0.119357
CD72	43.1897	-0.258436	0.103731	-2.4914	0.0636094	0.11956
ITGB8	138.515	0.349753	0.161528	2.16528	0.0637108	0.119739
FER1L6	5.08234	0.781841	0.409727	1.9082	0.0637306	0.119764
GYG1	123.371	-0.213965	0.0748231	-2.85961	0.0638768	0.120026
GHRHR	2.01838	0.86623	0.456745	1.89653	0.0639088	0.120074
HIPK4	1.32316	-0.740346	0.386981	-1.91313	0.0639355	0.120113
CDIP1	41.5901	-0.211888	0.0734989	-2.88287	0.0639775	0.120179
TAP1	58.4798	-0.239184	0.0913949	-2.61704	0.0639961	0.12019
PLP1	15.6694	0.420088	0.20426	2.05664	0.0639947	0.12019
PXMP2	377.406	-0.175562	0.0496611	-3.53521	0.0640595	0.120297
FKBP6	2.11412	0.567192	0.289764	1.95742	0.0640992	0.120348
HES7	42.959	0.418328	0.203309	2.0576	0.0640996	0.120348
ATG7	284.058	-0.201426	0.0666841	-3.0206	0.064134	0.120401
KIF25	4.94806	0.47164	0.234762	2.00901	0.0641514	0.120408
FANCE	17.648	-0.300619	0.13114	-2.29236	0.0641571	0.120408
DPF1	8.51238	-0.429001	0.209694	-2.04584	0.0641514	0.120408
DDX10	423.241	0.173924	0.0486129	3.57773	0.0641723	0.120424
KAT5	96.0015	-0.199238	0.065266	-3.0527	0.064194	0.120453
TFAP4	122.386	-0.196522	0.0635065	-3.09451	0.0642732	0.12059
COQ5	300.066	-0.156966	0.037489	-4.18699	0.0643126	0.120651
THEG	1.59759	1.38163	0.740199	1.86656	0.0643453	0.120701
METAP1D	15.1736	-0.276034	0.115539	-2.38909	0.0643738	0.120742
SFRP2	9.69824	0.939092	0.497853	1.88628	0.064391	0.120762
CACNG5	3.75278	0.682081	0.355209	1.92023	0.064479	0.120915
CA6	1.89583	0.700948	0.365865	1.91587	0.0645303	0.120999
GSTA1	2726.81	0.191109	0.0600755	3.18115	0.0646871	0.121281
GNA15	20.5202	-0.280341	0.118517	-2.36541	0.064714	0.121319
MSRB2	199.418	-0.165051	0.0429036	-3.84704	0.0647311	0.121339
AIG1	1661.32	0.14074	0.0268774	5.23639	0.0647866	0.121431
MEIOC	24.4658	-0.259294	0.104958	-2.47045	0.0648552	0.121547
IL17RD	29.1665	-0.322212	0.145291	-2.2177	0.0649094	0.121637
DPM3	86.8809	-0.204767	0.0691818	-2.95984	0.0649709	0.121734
UBE2G1	441.488	0.156073	0.0370288	4.2149	0.0649741	0.121734
SMIM27	60.8801	-0.206418	0.0702767	-2.93722	0.0649853	0.121743
LRRC41	540.331	-0.162174	0.041064	-3.94929	0.0650047	0.121767
PSMD6	723.181	-0.155279	0.0365156	-4.2524	0.0650323	0.121806
PIN4	107.683	-0.180565	0.0532431	-3.39134	0.0651191	0.121957
DPPA3	0.285964	1.58318	0.852554	1.85698	0.0651323	0.121969
KCNV1	0.986083	0.983626	0.523953	1.87732	0.0651653	0.122019
CA8	5.73474	0.593467	0.306096	1.93883	0.065207	0.122084
SMC4	405.011	-0.185449	0.0565094	-3.28173	0.0652525	0.122158
OR4E1	0.667953	1.36843	0.735695	1.86005	0.0653117	0.122256
METAP1	319.313	-0.152127	0.0344915	-4.41057	0.0653552	0.122324
GPR31	1.60775	0.855813	0.453562	1.88687	0.0653612	0.122324
FAM8A1	1438.58	0.154126	0.0358176	4.3031	0.0653723	0.122333
KYNU	1048.97	0.162241	0.0411998	3.9379	0.065432	0.122432
CEP126	57.7107	-0.29533	0.128611	-2.2963	0.0654679	0.122487
FGF3	0.369066	1.47873	0.796615	1.85626	0.065501	0.122537
HRAS	18.7673	-0.276807	0.116756	-2.37081	0.0655962	0.122703
MIEN1	93.6345	-0.183859	0.0555627	-3.30904	0.0656154	0.122726
RPL36A	38.5364	0.256536	0.103569	2.47695	0.0656301	0.122742
SELE	88.3841	0.270268	0.112603	2.40019	0.0657569	0.122967
IL36B	0.556827	1.49864	0.808778	1.85297	0.0659181	0.123231
DCAF12L2	0.804119	1.04653	0.56022	1.86807	0.0659054	0.123231
CDH24	19.0161	-0.33258	0.152513	-2.18067	0.065913	0.123231
CPPED1	622.528	-0.154811	0.0363844	-4.25488	0.0659756	0.123326
LIAS	310.995	-0.180602	0.0535296	-3.37387	0.0660665	0.123484
ST8SIA5	8.0733	0.510783	0.259588	1.96767	0.0660879	0.123511
NCR2	0.65642	1.24429	0.669729	1.8579	0.0661272	0.123572
UXT	112.761	-0.171066	0.0472179	-3.62291	0.0661528	0.123608
AARSD1	35.2016	-0.212965	0.0750728	-2.83678	0.0662106	0.123704
ENPP5	25.5695	-0.369366	0.17558	-2.10369	0.0662531	0.123761
RAD54B	15.7363	-0.276259	0.116786	-2.36552	0.0662545	0.123761
FABP7	1.72221	0.891421	0.475069	1.8764	0.0663147	0.123861
CACNA1S	9.36039	-0.709426	0.37327	-1.90057	0.0663309	0.123879
EML1	181.61	-0.194193	0.0626861	-3.09787	0.0664704	0.124127
LRCH3	754.382	-0.168731	0.0457463	-3.6884	0.0664929	0.124144
KIF18B	12.3926	-0.374047	0.178644	-2.09381	0.0664927	0.124144
RAMP2	74.6569	-0.230014	0.0865204	-2.65849	0.066527	0.124196
GGTLC3	0.444545	0.764084	0.404394	1.88945	0.0665872	0.124296
MYBBP1A	320.042	-0.205532	0.0702785	-2.92454	0.0666034	0.124313
SLC16A3	112.008	0.225743	0.0837343	2.69594	0.0666389	0.124365
PEX26	651.771	-0.170034	0.0466499	-3.64488	0.0666444	0.124365
NFKB2	288.288	0.213864	0.0758469	2.81968	0.0666656	0.124392
USP16	137.244	-0.174845	0.0498917	-3.50449	0.0667872	0.124607
MAGEA10	0.643631	1.35616	0.733118	1.84985	0.0668172	0.12465
UQCC3	24.9459	-0.24471	0.0964129	-2.53815	0.0668596	0.124717
RFK	235.762	0.178999	0.0527009	3.3965	0.0669366	0.124848
CFAP73	1.79553	-0.526537	0.269708	-1.95225	0.0669733	0.124904
CFI	1005.99	0.15938	0.0396256	4.02215	0.0669981	0.124938
HLA-DQA2	4.73334	0.455279	0.228024	1.99663	0.0670496	0.125022
OR1L6	4.49243	-0.43175	0.214071	-2.01685	0.0671005	0.125104
ACTR3	1230.63	0.178305	0.0522879	3.41005	0.067123	0.125115
PLD1	987.488	-0.157261	0.0382345	-4.11307	0.0671145	0.125115
ZFPM2	218.881	-0.232071	0.0881546	-2.63255	0.0671264	0.125115
GNG8	1.6423	-0.602341	0.313612	-1.92066	0.0671617	0.125168
PTPRT	44.6195	-0.297457	0.131071	-2.26943	0.0671843	0.125198
COL25A1	80.4972	0.23958	0.0931776	2.57122	0.0672006	0.125203
TMED6	17.783	-0.265653	0.110395	-2.40638	0.0671991	0.125203
ZNF516	511.543	-0.168563	0.0458038	-3.68012	0.0672105	0.125209
EPHA3	339.368	-0.304423	0.135583	-2.24528	0.0672396	0.125251
LRRC7	170.871	-0.278031	0.118538	-2.34549	0.0672773	0.125309
NRBP1	676.297	-0.153072	0.0354682	-4.31574	0.0672857	0.125312
OR4C5	0.434555	1.80935	0.984355	1.83811	0.0674444	0.125595
HSP90B1	7115.54	0.163246	0.0423133	3.85802	0.067496	0.125679
AZU1	0.484706	0.851433	0.45513	1.87075	0.0676544	0.125961
ELOC	236.759	0.175229	0.0503976	3.47693	0.0677562	0.126138
TRIM73	3.96	-0.442078	0.220887	-2.00137	0.0677949	0.126198
FAM50B	50.9411	-0.215547	0.0774221	-2.78405	0.0678161	0.126224
A4GALT	29.9325	-0.27744	0.118488	-2.3415	0.0678495	0.126274
LALBA	0.424821	1.82575	0.994933	1.83505	0.0678726	0.126305
CHD5	6.28476	0.500967	0.255809	1.95837	0.0679097	0.126361
C3orf52	8.17846	0.529909	0.272743	1.94289	0.0679417	0.126396
CRADD	277.572	0.15332	0.0357543	4.28816	0.0679416	0.126396
KCNQ2	2.0878	0.972006	0.523099	1.85817	0.0679718	0.126439
RFX1	46.7705	-0.219004	0.0798181	-2.74379	0.06802	0.126516
GBP3	306.038	-0.239227	0.0933585	-2.56246	0.0680787	0.126613
FAM9C	1.21062	0.848924	0.454679	1.86709	0.0682068	0.126838
ZNF713	45.5969	-0.220777	0.0810877	-2.72269	0.0682211	0.126852
PRR19	2.16569	0.608976	0.318764	1.91043	0.0682336	0.126863
UPK1B	10.7483	-0.360879	0.171913	-2.09919	0.068241	0.126864
TIPRL	296.365	0.171644	0.0481219	3.56686	0.0682695	0.126904
SPACA1	0.84273	0.927701	0.499004	1.8591	0.0683106	0.126968
ANP32D	2.30734	0.600851	0.314312	1.91164	0.0684065	0.127121
SLC7A1	82.1754	0.319489	0.145998	2.18831	0.0684033	0.127121
EFHB	9.25295	-0.374996	0.180828	-2.07377	0.0684702	0.127227
ZMAT2	393.944	0.155677	0.0374373	4.15835	0.0684786	0.12723
ITPKB	280.963	-0.203649	0.069726	-2.92071	0.0685769	0.127362
CD80	21.4241	-0.282511	0.122231	-2.31128	0.0685732	0.127362
POLR2J	291	-0.202289	0.068811	-2.93978	0.0685763	0.127362
OR8A1	1.84554	0.787523	0.420724	1.87183	0.0685645	0.127362
ZNF165	25.4814	0.270553	0.114396	2.36505	0.0685936	0.12738
TIMM8B	151.911	-0.174218	0.0499464	-3.48809	0.0686466	0.127466
GEMIN5	231.914	-0.160229	0.0405607	-3.95036	0.0687823	0.127705
GPR149	1.57611	0.962091	0.519216	1.85297	0.0688198	0.127762
IL21	0.936605	1.18505	0.643606	1.84126	0.0688409	0.127776
NLRP5	1.0313	1.12011	0.607454	1.84395	0.0688355	0.127776
RUBCNL	121.979	0.243949	0.0968931	2.51771	0.0688794	0.127835
MAPT	1.99388	-0.616021	0.323738	-1.90284	0.068967	0.127985
PRAMEF19	0.446626	1.52265	0.83137	1.8315	0.0690024	0.128038
EPB41	1824.46	-0.154663	0.0368552	-4.19649	0.0690149	0.128048
IL5	12.7716	0.317698	0.145342	2.18586	0.0691158	0.128223
NTMT2	0.551052	1.46075	0.798057	1.83038	0.0693417	0.128629
PDGFA	133.867	-0.275879	0.118355	-2.33095	0.0693826	0.128692
CST5	0.398193	1.17725	0.64076	1.83727	0.0694735	0.128848
CYGB	141.444	-0.229331	0.0873757	-2.62465	0.0694959	0.128877
DGAT1	144.472	-0.21206	0.0757551	-2.79928	0.0695574	0.128978
PGR	74.6272	-0.278598	0.120261	-2.3166	0.0695825	0.129012
ZNF560	0.389078	1.27384	0.694961	1.83296	0.0696323	0.129091
NME5	8.08303	-0.405485	0.200493	-2.02243	0.0696438	0.1291
CAB39	727.419	0.157401	0.0388325	4.05333	0.069682	0.129132
SLC4A7	362.213	0.227948	0.0865223	2.63455	0.0696747	0.129132
CST3	1477.47	-0.17257	0.049093	-3.51516	0.0696753	0.129132
FGF16	0.333294	1.50216	0.82221	1.82697	0.0697365	0.129221
PCDH8	2.56256	1.36983	0.748863	1.82921	0.0698118	0.129347
ZNF85	3.91927	-0.393234	0.193153	-2.03587	0.0698196	0.129349
TEKT2	2.35991	-0.653793	0.346624	-1.88617	0.0698851	0.129458
SERPIND1	5788.84	0.15622	0.0380759	4.10285	0.0699023	0.129477
CLCN5	1449.35	-0.157036	0.0386379	-4.06431	0.0699487	0.12955
WNT7A	7.68017	0.531069	0.275656	1.92657	0.0699628	0.129563
CFAP52	9.6327	-0.330518	0.154139	-2.14428	0.0700004	0.12962
MAP4	1659.45	-0.175917	0.0514464	-3.41941	0.07002	0.129643
SLC4A1	8.41162	0.453169	0.22971	1.97279	0.0701081	0.129794
AQP4	54.3326	-0.282232	0.122973	-2.29509	0.0701249	0.129812
TEX12	6.72481	0.328137	0.152748	2.14823	0.0701783	0.129898
FNDC1	83.7982	-0.36839	0.178104	-2.0684	0.0701856	0.129899
FAM227B	62.0671	-0.216365	0.0789147	-2.74175	0.0701956	0.129904
ELANE	0.443045	1.46461	0.802784	1.82441	0.0702296	0.129954
AP3B2	8.94217	0.516695	0.267529	1.93136	0.0702467	0.129973
HAT1	69.2305	0.188566	0.0601106	3.13699	0.0703241	0.130103
SLC39A12	2.46793	0.547478	0.285672	1.91646	0.0703373	0.130115
CYP1B1	235.617	-0.248717	0.100842	-2.46641	0.0704107	0.130238
HSPA8	5417.76	-0.17211	0.0489689	-3.51468	0.0704337	0.130267
CD24	287.138	-0.338789	0.159784	-2.1203	0.0705441	0.130459
FRAS1	184.291	-0.291265	0.129212	-2.25416	0.0706353	0.130615
CHST4	86.332	-0.336062	0.158207	-2.12419	0.0707587	0.13083
NTNG2	9.85471	0.417396	0.208765	1.99936	0.0708108	0.130913
HTATIP2	306.619	-0.17848	0.0534104	-3.34168	0.0708644	0.130999
RPH3AL	40.4743	-0.222185	0.0831451	-2.67226	0.0708962	0.131045
CCR4	20.5263	0.354847	0.170254	2.08422	0.070989	0.131191
NPAS1	6.01867	-0.428111	0.215428	-1.98726	0.0709849	0.131191
INPP4B	208.669	-0.260595	0.109145	-2.38759	0.0710706	0.131329
PM20D1	36.6441	-0.345925	0.164793	-2.09915	0.0712119	0.131576
REG3G	0.496378	1.49106	0.820425	1.81742	0.0712186	0.131576
E2F7	16.0391	-0.390348	0.192607	-2.02666	0.0712961	0.131706
PAPPA	97.4718	-0.273929	0.118252	-2.31648	0.0714511	0.131968
RBP5	181.012	-0.200972	0.0689178	-2.91611	0.071452	0.131968
OR52R1	0.296524	2.135	1.18023	1.80896	0.071466	0.131981
IL19	2.55431	0.784552	0.423664	1.85183	0.071475	0.131985
NDUFA11	10.3349	-0.270879	0.116244	-2.33026	0.0714908	0.132001
CCDC105	0.362806	1.80044	0.993989	1.81133	0.0715079	0.13202
OR8G1	0.550084	1.41361	0.778341	1.81618	0.0716421	0.132254
CXCL16	362.809	0.173291	0.0500831	3.46006	0.0716816	0.132314
PABPC1L2B	0.249142	2.12442	1.17543	1.80737	0.0717245	0.13238
PDZRN3	78.7208	-0.274544	0.118841	-2.31017	0.0717668	0.132432
RAB7A	1784.38	0.150836	0.0347535	4.34018	0.071765	0.132432
KIF3A	130.977	-0.220287	0.0822359	-2.67872	0.0718226	0.132522
TEX37	0.239668	1.97454	1.09232	1.80766	0.07184	0.132541
TMEM86B	62.885	-0.215225	0.0788043	-2.73113	0.0718794	0.132601
FAM83D	29.1546	-0.284254	0.125428	-2.26628	0.0720089	0.132827
NMNAT2	10.2763	0.433795	0.219843	1.9732	0.0720553	0.132886
GSG1L	5.17346	0.568332	0.299835	1.89548	0.0720553	0.132886
VSIG1	3.50531	0.574395	0.303416	1.89309	0.0720849	0.132927
NDST4	0.514927	1.2587	0.692686	1.81713	0.0720969	0.132936
MYLIP	120.176	-0.225997	0.086273	-2.61956	0.0721628	0.133045
COA1	494.182	-0.184907	0.0581732	-3.17855	0.0722077	0.133088
GLIPR2	64.7053	0.259709	0.109151	2.37936	0.0721983	0.133088
ANAPC7	258.387	-0.177748	0.0532673	-3.33691	0.072202	0.133088
KRAS	562.654	0.178103	0.0535144	3.32813	0.0722172	0.133093
AVEN	123.312	-0.181208	0.0556484	-3.25631	0.0722397	0.133121
SNAP91	2.43523	0.812502	0.440843	1.84306	0.0722535	0.133133
NKAPL	11.7368	-0.306267	0.140066	-2.1866	0.0722856	0.133166
FOXH1	1.39278	-0.68107	0.365555	-1.86311	0.0722797	0.133166
SLC35F3	3.66532	-0.574334	0.303698	-1.89113	0.0723562	0.133283
MYO3B	6.75469	0.458101	0.234838	1.95071	0.0723815	0.133304
PRKAG1	35.5492	-0.230402	0.0893725	-2.578	0.0723802	0.133304
KCNA5	4.46378	0.556954	0.293597	1.897	0.0724302	0.13338
DUSP9	8.09692	-0.395226	0.196583	-2.01049	0.0724567	0.133416
ZNF670-ZNF695	0.910323	0.792234	0.429653	1.84389	0.0724912	0.133466
CASP3	428.779	-0.166324	0.0455514	-3.65134	0.0726933	0.133812
ZNF14	40.5807	-0.274687	0.119462	-2.29937	0.0726868	0.133812
MSMO1	2075.27	0.23027	0.0894403	2.57457	0.072738	0.133881
ABCA5	2145.09	-0.171012	0.0487966	-3.5046	0.0727972	0.133977
FOXP4	548.831	-0.161309	0.0421334	-3.82854	0.0728177	0.134001
KCTD16	7.27543	0.44889	0.229744	1.95387	0.0728753	0.134094
SPIN1	596.434	-0.175375	0.0518569	-3.38189	0.0730411	0.134386
ANKFN1	3.81209	0.632344	0.338423	1.8685	0.0730902	0.134463
BAHD1	188.703	-0.176599	0.0527377	-3.34862	0.073189	0.134632
BBS2	302.434	-0.19086	0.0625605	-3.0508	0.0732037	0.134646
GTSF1	4.90475	0.508763	0.265994	1.91269	0.0732288	0.134679
WNT2B	144.335	-0.221817	0.0838925	-2.64406	0.0733052	0.134806
CDADC1	184.978	-0.162455	0.0430362	-3.77485	0.0733585	0.134891
PTPRD	517.241	-0.180041	0.0551821	-3.26267	0.073461	0.135066
EPO	9.77888	0.431934	0.220063	1.96278	0.0735515	0.135219
SUV39H2	74.3208	-0.204429	0.0720274	-2.83821	0.0735618	0.135225
OPRPN	6.10887	0.527483	0.277638	1.8999	0.0737232	0.135508
METTL5	125.453	-0.173294	0.0506352	-3.4224	0.0738803	0.135783
SPOP	575.821	-0.152078	0.0359873	-4.22589	0.0739303	0.135862
LRP4	53.0951	-0.284241	0.126689	-2.24361	0.0741456	0.136243
MC2R	0.782653	1.20303	0.666272	1.80561	0.0741597	0.136243
NMRK2	1.91525	-0.780056	0.425282	-1.83421	0.0741591	0.136243
KIFAP3	204.236	-0.166259	0.0458477	-3.62634	0.0742001	0.136304
HLA-DMB	24.9135	-0.280724	0.124391	-2.25679	0.0742338	0.136353
FAM90A1	4.97809	-0.469571	0.243637	-1.92734	0.0743467	0.136547
PHF1	67.371	-0.205649	0.0731767	-2.8103	0.0744197	0.136667
ZNF322	17.262	-0.289228	0.130251	-2.22054	0.074543	0.13688
F8	738.515	-0.166412	0.0460414	-3.61439	0.0745904	0.136954
MOB3C	226.719	-0.18705	0.0603766	-3.09805	0.0746836	0.137098
SPO11	0.174884	1.62005	0.903398	1.79329	0.0746831	0.137098
TMEM45B	282.966	-0.240876	0.0976001	-2.46799	0.0746929	0.1371
CWC25	79.5255	-0.189219	0.0618857	-3.05755	0.0746994	0.1371
FAM166A	11.4803	-0.365974	0.18013	-2.03172	0.0747385	0.137159
NTRK2	177.26	0.300816	0.138067	2.17877	0.0747537	0.13716
RUSF1	312.38	-0.166924	0.0464335	-3.5949	0.0747525	0.13716
DRGX	0.82567	1.19546	0.663586	1.80151	0.0748446	0.137313
AS3MT	6.04269	-0.309247	0.143698	-2.15206	0.0748743	0.137354
EML6	137.055	-0.21643	0.0808285	-2.67765	0.0749133	0.137412
RASD2	6.93517	-0.423969	0.216467	-1.95859	0.0749942	0.137547
HHIPL2	4.65195	-0.502496	0.264097	-1.90269	0.0750129	0.137568
SLCO2A1	81.2869	-0.309952	0.144302	-2.14793	0.0750913	0.137698
HSPB9	5.97395	-0.348762	0.169465	-2.05802	0.0751092	0.137708
TNFSF12	94.9746	-0.231162	0.091102	-2.5374	0.0751114	0.137708
BDKRB1	4.95351	-0.500914	0.263295	-1.90248	0.075156	0.137776
TCEAL7	6.71411	0.367388	0.181385	2.02547	0.0752068	0.137854
TTLL8	0.511648	1.15946	0.643979	1.80047	0.0752133	0.137854
MTM1	517.288	-0.149673	0.0345691	-4.32967	0.075371	0.13813
TIMP4	3.20365	0.544655	0.289672	1.88025	0.0754132	0.138194
TESMIN	11.8087	-0.34857	0.169663	-2.05448	0.075548	0.138413
MYZAP	5.5476	-0.422108	0.215805	-1.95597	0.0755468	0.138413
MYO5A	620.077	-0.224436	0.0866454	-2.59029	0.0755692	0.138439
SART1	368.07	-0.177388	0.0539231	-3.28965	0.075621	0.13852
CTU1	18.6114	-0.25001	0.104411	-2.39447	0.075799	0.138832
CNTNAP5	2.69293	0.943092	0.521722	1.80765	0.0758361	0.138887
PAEP	0.672256	1.25624	0.700555	1.79321	0.0758612	0.138919
CXCL13	8.63577	0.792702	0.435361	1.82079	0.0759523	0.139073
NLRP8	2.60407	0.926797	0.51276	1.80747	0.0760484	0.139235
KCNJ9	17.424	-0.282497	0.126661	-2.23034	0.0760809	0.139281
MYL10	0.894087	0.981569	0.5444	1.80303	0.0761638	0.139419
OR11L1	0.600442	1.32685	0.741814	1.78865	0.0762908	0.139638
DNAH14	359.001	-0.182114	0.0574741	-3.16862	0.0765441	0.140088
ATP13A4	58.7555	-0.314379	0.148243	-2.1207	0.076663	0.140291
FDFT1	211.085	-0.232025	0.0924316	-2.51023	0.0767591	0.140454
GPM6B	89.7202	-0.218469	0.0829931	-2.63238	0.076786	0.140489
GCAT	155.196	-0.199467	0.0697147	-2.86119	0.0768312	0.140558
PDP2	288.794	-0.18882	0.062264	-3.03257	0.0768623	0.140601
TFAP2D	1.31789	1.20095	0.671651	1.78806	0.0769648	0.140775
APOM	238.189	0.182031	0.0575596	3.16248	0.0770577	0.140931
OR2A4	1.70512	0.592071	0.319716	1.85187	0.0770987	0.140992
FREM3	10.9673	-0.331265	0.159663	-2.07478	0.0771998	0.141163
MPO	11.6243	0.461787	0.241693	1.91063	0.0772644	0.141268
CATSPER3	7.26061	-0.338754	0.164583	-2.05825	0.0772776	0.141268
KLHDC1	107.68	-0.188445	0.0621272	-3.03322	0.0772799	0.141268
CLDND2	17.4154	-0.261287	0.112954	-2.31321	0.0773515	0.141386
UNC93A	103.97	-0.279428	0.125349	-2.2292	0.0773887	0.141426
NKIRAS2	237.089	-0.161626	0.0433113	-3.73174	0.0773869	0.141426
PCARE	2.47679	0.796119	0.439612	1.81096	0.077409	0.141449
PLG	22967.2	0.146456	0.032661	4.48414	0.0774578	0.141525
NME3	46.4385	-0.220308	0.0845626	-2.60526	0.0774865	0.141563
GSK3A	231.115	-0.169679	0.0490128	-3.46193	0.0775643	0.141691
CCRL2	24.7412	0.286572	0.130318	2.19903	0.0776254	0.141789
ODF4	0.701219	1.10269	0.617019	1.78713	0.0777113	0.141932
OTUD6A	0.316772	1.32522	0.74459	1.77979	0.077738	0.141967
FOXL3	0.316703	1.58121	0.891087	1.77447	0.0778319	0.142125
H2AC19	0.845143	0.597538	0.323837	1.84518	0.0778429	0.142131
H2AC16	15.9961	-0.367591	0.183588	-2.00226	0.0779135	0.142232
CAVIN4	11.0256	-0.435178	0.22595	-1.92599	0.0779108	0.142232
WWTR1	676.808	0.188986	0.0627205	3.01315	0.077984	0.142319
ARSH	0.582044	1.44401	0.813155	1.77581	0.0779779	0.142319
ICAM2	27.8518	-0.247229	0.103568	-2.38712	0.077976	0.142319
USP43	86.1491	0.247412	0.10371	2.38561	0.078007	0.142347
RARRES1	59.8977	-0.242081	0.100052	-2.41956	0.078107	0.142516
SUN1	1097.94	-0.154142	0.0381868	-4.03652	0.0781226	0.14253
TXLNB	28.8106	-0.326279	0.157072	-2.07725	0.0781731	0.142609
APBA2	9.33597	-0.329867	0.159468	-2.06855	0.0782398	0.142717
ALPK1	352.23	-0.179696	0.0562467	-3.19478	0.0782564	0.142733
SLC41A2	2489.88	0.157332	0.0404694	3.88767	0.0782899	0.14278
SETD9	74.1434	-0.191281	0.0644426	-2.96824	0.0783215	0.142824
OR4D10	0.67177	1.52706	0.862025	1.77148	0.0784613	0.143065
B3GNT6	0.817386	0.989621	0.553537	1.78781	0.0785172	0.143153
NXPE2	1.1469	0.858647	0.477756	1.79725	0.078548	0.143195
LPXN	150.722	-0.180242	0.0567301	-3.17718	0.0786154	0.143304
DPEP1	7.43229	-0.642091	0.351223	-1.82816	0.0786678	0.143386
FETUB	869.639	-0.187464	0.0618667	-3.03013	0.0787187	0.143464
DPH6	206.137	-0.188343	0.0624948	-3.01374	0.0787409	0.143491
RPS6KA5	228.667	0.20788	0.0763115	2.72409	0.0787562	0.143505
IPO7	1173.61	0.15383	0.0380873	4.03888	0.078779	0.143532
TRIM55	410.101	-0.244745	0.102237	-2.39389	0.0787935	0.143545
UBE2L3	306.105	-0.157647	0.0408098	-3.86298	0.0788881	0.143703
LY6K	0.771052	1.0168	0.569976	1.78394	0.0788972	0.143706
IRGC	0.44781	1.22893	0.692279	1.7752	0.0789234	0.143739
DXO	11.8386	-0.28605	0.13074	-2.18793	0.0789348	0.143746
ZNF512	212.22	-0.191857	0.0650446	-2.94962	0.0789474	0.143755
SSX3	0.692645	1.39578	0.788246	1.77075	0.0789736	0.143789
ACSM6	16.1849	0.284312	0.129598	2.19381	0.0789973	0.143818
CCDC190	4.79142	0.61653	0.336623	1.83152	0.0791041	0.143998
SART3	414.571	-0.161147	0.0433415	-3.71809	0.0791474	0.144063
UGT1A3	62.3024	0.207427	0.07617	2.72322	0.0792434	0.14422
FATE1	0.477984	1.21011	0.682212	1.77381	0.0792488	0.14422
IL20	0.613065	1.45418	0.82292	1.7671	0.0793972	0.144476
CHRDL2	19.951	0.346488	0.171145	2.02453	0.0794434	0.144546
STXBP2	94.2582	0.212063	0.0795549	2.66562	0.0795163	0.144664
RGS7	10.6043	0.411882	0.212873	1.93487	0.0795402	0.144694
PRRG4	593.242	0.162574	0.0444541	3.65712	0.079624	0.144832
B3GALNT1	48.5273	-0.284961	0.130462	-2.18425	0.0797182	0.144975
ECE2	0.35786	1.52053	0.861944	1.76407	0.0797183	0.144975
LDB3	64.0767	-0.389921	0.199284	-1.95661	0.0798385	0.14518
NUDT7	106.289	-0.175866	0.0539566	-3.25939	0.0798547	0.145195
PCDH17	111.665	-0.243126	0.101622	-2.39246	0.0798707	0.14521
NEUROG2	0.585819	1.40605	0.796658	1.76493	0.0799129	0.145273
GPR84	7.69048	-0.387158	0.197618	-1.95912	0.0799462	0.145319
ITGBL1	152.835	-0.35567	0.177549	-2.00322	0.0800721	0.145534
PDCL	128.707	-0.181411	0.0579723	-3.12927	0.080114	0.145596
SLC16A6	32.5043	0.237531	0.0978474	2.42756	0.080208	0.145753
FBLN1	226.279	0.304836	0.144201	2.11397	0.0802294	0.145777
SMC3	704.678	-0.156464	0.040253	-3.88701	0.0803502	0.145983
TPMT	497.952	0.147317	0.0337472	4.36532	0.080441	0.146132
TM7SF2	539.613	-0.215113	0.0820783	-2.62083	0.0804481	0.146132
PLAC1	0.278927	1.29972	0.737034	1.76344	0.0805621	0.146325
AMOTL1	1149.53	-0.170762	0.0505098	-3.38078	0.0806124	0.146402
CD70	1.64175	0.696095	0.385709	1.80471	0.0806287	0.146418
NPAS2	324.598	-0.262606	0.115608	-2.27152	0.0806386	0.146422
PLN	96.6245	0.260631	0.114251	2.28122	0.0806679	0.14646
CYB5R4	213.64	-0.176127	0.0543745	-3.23914	0.0807504	0.146596
PCDHGB6	83.4591	-0.204401	0.0745676	-2.74115	0.0807659	0.1466
CXCL12	3225.7	-0.203995	0.0742784	-2.74635	0.0807682	0.1466
TAFA4	1.19011	0.878977	0.493372	1.78157	0.0807954	0.146634
PPP3CC	162.457	-0.180899	0.0577977	-3.12987	0.0808029	0.146634
GPR173	22.0507	-0.336569	0.165649	-2.03181	0.080828	0.146666
CKB	50.6072	-0.284164	0.130582	-2.17613	0.0808519	0.146695
RITA1	125.286	-0.179198	0.0566112	-3.16541	0.0809108	0.146787
ADARB2	23.1788	-0.330622	0.161802	-2.04338	0.0809206	0.146791
MCIDAS	0.705473	1.38499	0.787279	1.75921	0.0809522	0.146834
ADRB3	1.09043	1.12144	0.634824	1.76654	0.08098	0.14687
TPD52L1	303.558	-0.151946	0.0371538	-4.08964	0.0810378	0.146961
TSEN15	241.4	-0.18018	0.0573632	-3.14104	0.0810919	0.147031
OR10X1	0.216431	2.31911	1.32569	1.74936	0.0810881	0.147031
GRN	809.545	-0.178189	0.0559436	-3.18515	0.0811113	0.147046
RPS4Y2	0.222681	1.74958	0.998062	1.75298	0.081116	0.147046
GNMT	507.261	-0.259547	0.11379	-2.28093	0.0812292	0.147237
ZSCAN4	1.39579	0.684699	0.379941	1.80212	0.0813585	0.147457
POU2AF2	0.607902	1.16231	0.659423	1.76261	0.0813872	0.14748
TMEM62	123.554	-0.177157	0.0552765	-3.20492	0.0813824	0.14748
ITSN1	1460.65	-0.15094	0.036507	-4.13455	0.0814563	0.147591
GGT6	11.069	-0.419121	0.219062	-1.91325	0.0814918	0.147641
OR5H14	1.08602	1.03912	0.588232	1.76652	0.0815893	0.147804
PROK1	0.404228	1.17651	0.668199	1.76072	0.081625	0.147854
CLCA4	2.66998	0.713354	0.397477	1.79471	0.0817649	0.148079
PDE6D	78.3431	-0.187928	0.0631045	-2.97804	0.0817573	0.148079
FCER1A	5.58436	0.437192	0.230685	1.89519	0.08185	0.148218
FBXO16	28.4751	-0.259172	0.113913	-2.27518	0.0819667	0.148415
HTR1E	0.43931	1.32265	0.754161	1.75381	0.0821068	0.148655
NPPC	0.358889	1.65753	0.948182	1.74812	0.0821268	0.148677
MYH11	178.844	0.343134	0.170874	2.00811	0.0821378	0.148682
CCNT2	892.065	-0.163668	0.0458297	-3.57122	0.0823808	0.149108
TENT4B	486.296	-0.148483	0.0349029	-4.25416	0.0824058	0.149138
DMRT2	1.57526	1.03901	0.589864	1.76145	0.0824445	0.149194
PROKR2	2.50868	0.668282	0.371649	1.79815	0.0824785	0.149241
MFSD6	178.609	-0.225142	0.0901254	-2.4981	0.0826421	0.149523
KCNU1	0.933191	1.07469	0.611224	1.75826	0.082707	0.149626
SLAMF7	157.429	-0.241699	0.101976	-2.37016	0.0827382	0.149668
PCDH19	21.6926	-0.332468	0.16428	-2.02379	0.0827615	0.149681
ZNF428	66.3212	-0.191467	0.0659561	-2.90295	0.0827577	0.149681
LYSMD3	485.363	0.175323	0.0543209	3.22754	0.0827772	0.149695
CFHR3	690.661	0.285336	0.132539	2.15285	0.0828264	0.149755
LRRC4	222.447	-0.182167	0.0592694	-3.07354	0.0828236	0.149755
RNLS	50.0564	-0.197274	0.0701748	-2.81118	0.0828595	0.1498
OR10Q1	0.360018	1.56916	0.899258	1.74495	0.0828716	0.149808
SLC17A3	154.368	-0.200333	0.0724289	-2.76593	0.0830027	0.15003
TMEM232	34.8933	-0.241461	0.101938	-2.36871	0.0830161	0.15004
METTL23	83.3677	-0.182926	0.0598827	-3.05475	0.0830557	0.150097
POM121L12	0.697236	1.1846	0.676269	1.75167	0.0831256	0.150194
ANXA8L1	3.39109	-0.574299	0.316007	-1.81736	0.0831177	0.150194
SI	2.22488	1.08118	0.615905	1.75542	0.0831422	0.150195
PCBP3	24.1021	0.301695	0.1439	2.09656	0.0831351	0.150195
TINF2	26.5085	-0.229612	0.093544	-2.45459	0.0831513	0.150197
HDX	60.6591	-0.231647	0.0950743	-2.43648	0.0833191	0.150486
NALF1	15.811	0.439995	0.233775	1.88213	0.0833695	0.150562
ALG6	93.3499	-0.194262	0.0682383	-2.84681	0.0835923	0.150948
NANOGNB	0.274686	1.15967	0.662762	1.74975	0.0835995	0.150948
SF3A3	425.913	-0.156763	0.0411015	-3.81405	0.0836321	0.150993
CENPV	146.962	-0.166557	0.0481982	-3.45567	0.0836537	0.151017
GK2	0.306794	1.66749	0.958935	1.7389	0.0837159	0.151115
NETO1	3.90578	0.730219	0.410397	1.7793	0.0838527	0.151347
FRRS1L	5.13562	0.524783	0.286733	1.83021	0.0839093	0.151435
IL24	4.07666	0.429617	0.227746	1.88639	0.0839298	0.151457
GLRA2	2.49772	0.685835	0.384051	1.78579	0.083948	0.151475
PHAX	290.333	-0.150803	0.0368458	-4.09281	0.0839784	0.151516
LYPD4	1.70948	1.03229	0.589184	1.75207	0.0841006	0.151722
SLC50A1	173.392	-0.164843	0.047074	-3.50178	0.0841851	0.151859
STOML3	0.460539	1.49476	0.859933	1.73823	0.084241	0.151946
ACTL7B	0.819782	1.0109	0.57694	1.75217	0.0842694	0.151982
ARL2-SNX15	0.25934	1.27341	0.730921	1.7422	0.0843249	0.152068
XKRX	5.92948	-0.459149	0.246628	-1.8617	0.0843535	0.152104
PAX3	3.11422	0.904367	0.514534	1.75764	0.0844614	0.152284
TNC	207.932	0.224134	0.0901927	2.48506	0.0845234	0.152382
CYSTM1	171.403	0.168446	0.0497804	3.38379	0.0845708	0.152452
TUBB4A	12.2698	-0.396914	0.207563	-1.91226	0.0846224	0.152531
AFP	44.7858	-0.244536	0.104917	-2.33075	0.0846718	0.152605
SCX	10.3428	-0.346347	0.174822	-1.98114	0.0847356	0.152693
SGCG	1.91093	-0.817467	0.463553	-1.76348	0.0847372	0.152693
C4orf3	800.714	0.16199	0.0451267	3.58967	0.0847686	0.152735
NELFE	61.8254	-0.192999	0.0677157	-2.85014	0.0848244	0.152821
MRPS17	32.9088	-0.20806	0.0786767	-2.64449	0.0848491	0.152851
ARSF	14.6154	0.342569	0.172448	1.9865	0.0849082	0.152928
SLC46A2	7.85191	-0.367789	0.18899	-1.94608	0.0849066	0.152928
DDX23	651.032	-0.152133	0.0379914	-4.0044	0.0849962	0.153072
EFEMP1	315.166	-0.362688	0.185761	-1.95244	0.0850372	0.153131
TMEM74B	22.0965	-0.276975	0.128079	-2.16253	0.0851463	0.153313
TPSAB1	18.9433	0.370536	0.19098	1.94018	0.0851784	0.153356
NKX3-2	0.602298	1.20013	0.690039	1.73922	0.0852071	0.153392
LAMC2	36.3339	0.400126	0.210204	1.90351	0.0853519	0.15361
CRB1	4.42505	0.482324	0.261985	1.84104	0.0853527	0.15361
CAMP	0.946816	0.875559	0.498976	1.75471	0.0853406	0.15361
CHRNA5	2.26576	0.499856	0.272961	1.83124	0.0854654	0.153798
HAPLN1	0.768451	1.07565	0.617451	1.74209	0.0854905	0.153829
CIR1	280.144	-0.159747	0.0436455	-3.66011	0.0855121	0.153853
BFSP1	6.76435	-0.350753	0.178288	-1.96734	0.0855276	0.153866
MIF4GD	79.1372	-0.187207	0.0637438	-2.93687	0.085645	0.154062
CRYBA2	0.6409	1.28093	0.738712	1.734	0.0857368	0.154213
RTL1	21.8084	-0.266657	0.121203	-2.20008	0.0858047	0.15432
CCDC97	228.805	-0.182179	0.0601321	-3.02965	0.0858703	0.154423
KRT32	0.481384	1.34559	0.777064	1.73164	0.085893	0.154434
GPR108	210.372	-0.170158	0.0513419	-3.31421	0.0858931	0.154434
ADAMTS18	3.15436	0.698397	0.394182	1.77176	0.0859086	0.154447
HARBI1	36.1043	-0.243911	0.105068	-2.32145	0.0859234	0.154459
SPIDR	523.053	0.171821	0.0525688	3.2685	0.0859339	0.154463
DLGAP2	3.00115	-0.472186	0.256315	-1.84221	0.0860377	0.154635
HAUS7	25.3958	-0.248973	0.108786	-2.28865	0.0861037	0.154739
SAMD13	5.65459	-0.39205	0.205703	-1.90591	0.0862152	0.154924
CRYAA	5.03745	-0.393611	0.206782	-1.90351	0.0863081	0.155076
SHOC2	752.766	0.163261	0.0464166	3.51729	0.0864593	0.155333
RNF135	10.6889	-0.297443	0.143054	-2.07924	0.0864948	0.155382
INSYN2A	103.878	-0.227118	0.0932086	-2.43666	0.0865396	0.155444
GALNT6	50.6574	-0.257741	0.115276	-2.23586	0.0865543	0.155444
DCT	18.2558	0.356856	0.18304	1.94961	0.0865482	0.155444
ZPBP	1.09986	0.65627	0.369755	1.77488	0.0866467	0.155595
STXBP5L	4.1104	0.64118	0.360637	1.77791	0.0866566	0.155598
COX4I2	1.98383	0.615474	0.345205	1.78292	0.0867915	0.155825
SHISA5	489.365	-0.157179	0.0420226	-3.74035	0.0868084	0.15584
ADAMTSL4	503.901	-0.175371	0.0553956	-3.16578	0.0868223	0.15585
PDC	14.8725	0.282159	0.132663	2.12688	0.0868459	0.155863
KCNK15	2.7203	0.590017	0.329759	1.78924	0.0868385	0.155863
EFCAB8	8.05485	-0.358018	0.184118	-1.94451	0.0869808	0.15609
RNF182	1.94118	0.781797	0.445796	1.75371	0.0870461	0.156192
SIM2	7.41377	-0.416219	0.221986	-1.87498	0.0871742	0.156407
CARS1	175.295	-0.175958	0.0559374	-3.14561	0.0872476	0.156524
C13orf42	1.154	0.940789	0.541036	1.73887	0.0872842	0.156575
COX6B2	4.18276	-0.461767	0.250954	-1.84005	0.0873055	0.156598
ATP6V0E1	310.386	0.156144	0.0413596	3.77528	0.0873163	0.156602
SFTPA2	1.28628	1.03124	0.59486	1.73359	0.0873408	0.156616
SMIM21	0.818988	0.935087	0.537738	1.73893	0.0873374	0.156616
ZNF681	33.6169	-0.270361	0.124673	-2.16856	0.0873831	0.156677
AK1	28.7387	-0.220643	0.0888416	-2.48356	0.0873918	0.156677
ZNF735	0.304041	0.892418	0.512491	1.74134	0.0874326	0.156736
KLRC2	2.71205	0.515496	0.284677	1.81081	0.087515	0.156868
EEIG2	256.06	0.21736	0.0865303	2.51195	0.0876263	0.157053
ATP2C2	17.1893	-0.346407	0.176913	-1.95806	0.087651	0.157082
SCN5A	7.84722	0.534482	0.296628	1.80186	0.0877144	0.15718
IRS4	3.47655	0.882253	0.507013	1.7401	0.0877836	0.157289
TEX33	0.676125	0.929966	0.535527	1.73654	0.087816	0.157332
PJA1	79.2287	-0.210663	0.0816986	-2.57854	0.0878551	0.157387
KRT25	0.361767	1.55862	0.907731	1.71705	0.0878741	0.157406
SPIC	33.9486	-0.247252	0.108426	-2.28038	0.0878986	0.157435
PES1	271.386	-0.17338	0.0542571	-3.19552	0.0881167	0.157811
PBXIP1	452.66	-0.16342	0.0469098	-3.48372	0.0881934	0.157933
SEPTIN10	697.097	0.143205	0.031994	4.476	0.0884423	0.158349
SNX20	52.4689	-0.247176	0.108632	-2.27535	0.088436	0.158349
DPRX	0.53791	0.95631	0.552431	1.73109	0.0884927	0.158424
NUTM2E	10.6517	-0.315951	0.156998	-2.01246	0.0885188	0.158455
THEGL	0.587907	1.30085	0.757304	1.71774	0.0885761	0.158543
UBFD1	541.752	-0.153575	0.0397037	-3.86803	0.0886078	0.158584
MORC1	4.40321	0.551956	0.308387	1.78982	0.0886395	0.158611
SPON1	157.988	-0.275488	0.128985	-2.13581	0.0886322	0.158611
CRYBA1	13.7928	-0.273229	0.127419	-2.14433	0.0886902	0.158686
TENT5B	6.47742	0.549851	0.307172	1.79004	0.0887195	0.158723
IDH3A	215.227	0.168939	0.0511174	3.30491	0.0887277	0.158723
DDN	2.37248	0.867751	0.499919	1.73578	0.088745	0.158738
APOL5	0.739339	0.8529	0.491195	1.73638	0.0888553	0.158921
PAX7	2.21376	0.834511	0.480239	1.7377	0.0889055	0.15898
EIF4E1B	1.23102	0.925301	0.534622	1.73076	0.0888973	0.15898
LRCOL1	29.426	0.275107	0.128954	2.13338	0.0890608	0.159212
TMEM239	0.958487	0.898095	0.518599	1.73177	0.0890486	0.159212
EHD2	279.76	0.249299	0.11047	2.2567	0.089054	0.159212
TGFBI	1322.15	-0.177992	0.0579477	-3.0716	0.0891677	0.159388
COL12A1	432.031	0.223669	0.0918171	2.43603	0.0892161	0.159459
WNT8A	0.705807	1.14788	0.668254	1.71774	0.0893539	0.15969
BRINP1	17.3618	-0.301469	0.14761	-2.04234	0.0894114	0.159778
TCEAL5	0.866495	1.13959	0.663545	1.71742	0.0894631	0.159844
CAAP1	329.381	0.158334	0.0434019	3.6481	0.0894657	0.159844
NEGR1	31.0891	0.289109	0.139116	2.07818	0.089595	0.16006
IL1RAPL1	8.2391	0.400033	0.213615	1.87268	0.0896983	0.160229
BSDC1	1076.64	-0.141745	0.0310937	-4.55863	0.0897096	0.160234
GPANK1	9.64718	-0.288791	0.138983	-2.07789	0.0897477	0.160287
ZIC1	131.038	-0.241336	0.105022	-2.29796	0.089764	0.160301
CISD3	50.3166	-0.197439	0.0726069	-2.71929	0.0898178	0.160382
TMEM174	0.392233	1.52217	0.892024	1.70642	0.0899239	0.160556
SIGLEC12	7.27001	0.476316	0.262527	1.81435	0.0899394	0.160568
FCER2	9.87702	-0.387099	0.205404	-1.88458	0.0899566	0.160583
HAGH	1231.3	-0.15871	0.0437847	-3.62479	0.0899798	0.16061
TBC1D8B	359.095	-0.151527	0.0384311	-3.94281	0.0900001	0.16063
SSUH2	9.91058	0.419913	0.22677	1.85172	0.090093	0.160781
CTXN3	0.576395	1.25722	0.735033	1.71042	0.0901124	0.1608
HINT3	438.665	0.156194	0.04197	3.72155	0.090302	0.161123
ANKRD2	4.13559	-0.779824	0.449501	-1.73487	0.0903706	0.16123
H2AP	0.86138	0.664842	0.379781	1.75059	0.0904798	0.16141
GKN2	0.772523	1.41079	0.827439	1.705	0.0905161	0.161459
DYNLT3	341.016	0.168863	0.0514881	3.27965	0.090537	0.161481
ID4	88.7265	0.326909	0.165785	1.97189	0.0905577	0.161499
IKZF1	375.226	-0.221158	0.0905191	-2.44322	0.0905644	0.161499
PADI1	3.69101	-0.892695	0.517967	-1.72346	0.0906089	0.161563
MCTP2	231.93	0.230807	0.0977153	2.36203	0.0906977	0.161706
GLYATL1	2583.2	-0.142769	0.0320072	-4.46053	0.0907355	0.161758
DACH2	0.976095	0.988336	0.575685	1.7168	0.090749	0.161767
PIP4P2	49.1289	0.252889	0.113952	2.21926	0.0908254	0.161887
ACTRT2	0.294866	1.81007	1.06645	1.69727	0.0910548	0.162281
KRT75	0.776727	1.27292	0.746792	1.70452	0.0911358	0.16241
SNRNP27	185.275	0.172483	0.0543792	3.17185	0.0912803	0.162641
OR10H1	10.8198	0.37015	0.195267	1.89561	0.0912828	0.162641
KIDINS220	1928.61	-0.158733	0.0440756	-3.60138	0.0913399	0.162727
WTAP	547.741	0.163776	0.047864	3.4217	0.0913573	0.162742
STX3	241.62	0.196461	0.0724071	2.71328	0.0914181	0.162835
TMBIM1	809.9	-0.160196	0.0451923	-3.54477	0.0914295	0.16284
PHETA2	5.02098	-0.38384	0.204421	-1.87769	0.0914611	0.162881
SULT1E1	248.884	-0.227512	0.0956131	-2.3795	0.0914708	0.162883
IL31	0.846153	0.902533	0.525365	1.71792	0.0914883	0.162898
C1orf56	59.4946	-0.188773	0.0667045	-2.82999	0.0916287	0.163133
ERVV-2	0.519829	1.00284	0.586045	1.71121	0.0916392	0.163136
PHEX	14.668	0.394019	0.211235	1.86531	0.0916504	0.16314
OR5D3P	0.471322	1.87087	1.10468	1.69358	0.0916648	0.16315
CST8	0.535261	1.81548	1.07207	1.69344	0.0917733	0.163328
TST	750.446	-0.162269	0.0468257	-3.46539	0.0917904	0.163343
SYTL1	55.8466	-0.258142	0.118295	-2.18218	0.09187	0.163454
IL17REL	9.30695	0.435282	0.238131	1.82791	0.0918628	0.163454
CYP2A7	1105.81	0.259382	0.119313	2.17396	0.0921002	0.163847
SLAMF8	9.10647	-0.348754	0.181645	-1.91998	0.0921752	0.163965
CYLC2	1.6542	0.931275	0.543989	1.71194	0.0922382	0.164062
MUCL3	0.182518	2.23126	1.32167	1.6882	0.0922993	0.164155
ASCL1	52.5976	0.53897	0.304409	1.77054	0.0925522	0.164589
KRT38	0.444364	1.358	0.801131	1.6951	0.0925612	0.164589
MEMO1	185.217	-0.184609	0.063854	-2.89111	0.0925843	0.164615
ZNF716	0.639989	0.859671	0.501263	1.71501	0.092599	0.164625
CPA1	3.05734	0.69573	0.401557	1.73258	0.0927256	0.164828
OR5B12	0.665476	1.30318	0.768685	1.69534	0.0927305	0.164828
NHSL2	231.529	-0.196885	0.0731711	-2.69075	0.0927617	0.164867
TUBB6	97.155	0.224319	0.0937884	2.39176	0.0927701	0.164867
TMEFF1	0.363054	1.20219	0.708419	1.69701	0.0928907	0.165066
CETN2	28.8619	0.229452	0.097717	2.34813	0.0929977	0.165224
ST6GALNAC2	7.65069	-0.319671	0.16242	-1.96817	0.0929953	0.165224
CAPZA2	838.466	0.157153	0.0432276	3.63547	0.0930619	0.165323
CASP2	273.997	-0.183404	0.063088	-2.90712	0.0930828	0.165344
CNKSR1	29.9696	-0.305409	0.152618	-2.00114	0.0931155	0.165386
SOX2	1.8111	0.613816	0.351662	1.74547	0.0931791	0.165484
CLC	0.851582	0.72347	0.419379	1.7251	0.093345	0.165763
KCNS3	56.2494	-0.279611	0.134666	-2.07633	0.0935522	0.166108
BOC	59.2324	-0.299844	0.148996	-2.01244	0.093557	0.166108
FZD7	47.1812	-0.278366	0.133804	-2.0804	0.0936037	0.166175
UGT8	7.88621	0.548951	0.311774	1.76073	0.0936307	0.166207
SBSPON	35.7162	-0.255149	0.117023	-2.18033	0.0936567	0.166237
M1AP	7.17907	-0.38657	0.207938	-1.85906	0.093721	0.166323
ATP1A3	4.24302	0.503937	0.283543	1.77729	0.0937227	0.166323
XPOT	724.517	-0.167101	0.0509123	-3.28214	0.0937551	0.166365
GLMN	54.4486	-0.202289	0.0775981	-2.60689	0.0937682	0.166372
ZNF830	96.5595	-0.168028	0.0516328	-3.25429	0.0938286	0.166464
DNAH7	49.1402	-0.307723	0.154693	-1.98926	0.0938643	0.166511
DDX31	144.598	-0.172473	0.0550318	-3.13405	0.0939326	0.166616
PEBP1	5332.37	0.132418	0.0246207	5.37832	0.0939717	0.166654
IMP3	103.697	0.171767	0.0545046	3.15141	0.0939685	0.166654
KIAA0825	141.078	-0.197085	0.0737672	-2.67171	0.0940987	0.166864
ZNF24	1178.38	0.151373	0.0390474	3.87665	0.094144	0.166928
UBE3C	1037.62	-0.143997	0.0334496	-4.3049	0.0942002	0.167012
SDR9C7	2.27393	-0.684402	0.396683	-1.72531	0.0943438	0.167251
TTYH1	2.87167	-0.579556	0.33174	-1.74702	0.0944051	0.167343
C1orf74	2.62321	-0.409903	0.223809	-1.83149	0.0944298	0.167372
PPP1R3A	3.99615	-1.23902	0.734369	-1.68718	0.0945742	0.167612
OTOA	2.30286	-0.509233	0.287732	-1.76982	0.0945879	0.16762
CCDC169	2.48983	0.613093	0.352853	1.73753	0.0945988	0.167623
CUBN	58.5419	-0.254733	0.117229	-2.17295	0.0946705	0.167735
TIMM17B	16.4253	0.239445	0.10593	2.26042	0.0946969	0.167765
LTA	0.354954	1.15999	0.687145	1.68813	0.0948162	0.167961
RPA4	17.7618	0.266385	0.125955	2.11493	0.0950661	0.168388
PCIF1	160.843	-0.185736	0.0654437	-2.8381	0.0950924	0.168418
TXNDC5	191.752	-0.203955	0.079343	-2.57055	0.0951277	0.168465
ATP11C	1838.74	-0.158828	0.0449159	-3.53613	0.0951408	0.168472
C7orf33	0.641292	1.0195	0.602678	1.69161	0.0951613	0.168492
HS6ST2	2.96694	0.618194	0.356723	1.73298	0.0952012	0.168547
BCO1	6.87001	-0.397327	0.216192	-1.83784	0.095234	0.168589
OLIG2	1.52902	0.822956	0.483021	1.70377	0.0952463	0.168595
RRP1	124.018	-0.180771	0.0617143	-2.92916	0.0953059	0.168685
ADAD2	0.862037	0.830747	0.487898	1.70271	0.0953167	0.168688
TXNDC9	161.738	-0.172566	0.0554513	-3.11203	0.0953283	0.16869
SEC61A1	1894.21	-0.154635	0.0417524	-3.70361	0.0953451	0.16869
SESN3	1095.44	-0.19291	0.0709966	-2.71717	0.0953443	0.16869
TAGLN3	1.01107	1.00326	0.593225	1.69119	0.095387	0.168748
CCNI	1612.78	0.16139	0.0469321	3.43879	0.0954283	0.168805
SMAP1	128.165	-0.160344	0.0461359	-3.47547	0.0954433	0.168816
ZNF121	662.17	0.158311	0.044586	3.5507	0.0954636	0.168836
GALP	1.25458	0.68162	0.396443	1.71934	0.0955032	0.16889
PKM	425.908	-0.218711	0.090828	-2.40797	0.0958328	0.169457
GJA5	17.5803	-0.298661	0.149584	-1.99661	0.0959217	0.169598
ECT2	73.1258	-0.2319	0.100839	-2.29971	0.0959309	0.169598
NPC1L1	817.318	-0.186747	0.0664731	-2.80936	0.0959564	0.169628
PROM1	99.8264	-0.288623	0.142522	-2.02511	0.0960382	0.169756
LIPF	1.16604	1.06698	0.633283	1.68483	0.0960737	0.169787
GGN	9.09605	-0.311004	0.158352	-1.96401	0.0960696	0.169787
IL17A	0.57896	1.21291	0.72202	1.67989	0.0961132	0.169841
KHDC1	7.49395	-0.357571	0.190355	-1.87845	0.0961232	0.169842
IL20RB	34.4328	-0.358445	0.191051	-1.87618	0.0962731	0.170091
SNX32	25.732	0.249225	0.113967	2.18683	0.0962946	0.170113
NRSN2	41.6432	-0.249846	0.1145	-2.18206	0.0964422	0.170358
FCRLB	11.7053	-0.323656	0.167478	-1.93252	0.096577	0.17058
SRGAP2B	32.9333	-0.221937	0.0936284	-2.3704	0.0966918	0.170766
TAX1BP3	12.8882	-0.290755	0.144455	-2.01277	0.096747	0.170848
UBR2	1572.84	-0.131957	0.0245798	-5.36852	0.096776	0.170883
NKX2-8	0.5039	1.42607	0.853108	1.67161	0.0968659	0.171025
OGDH	798.751	-0.148557	0.0374016	-3.97194	0.0970991	0.171421
ADGRD1	204.273	-0.219244	0.0917579	-2.38937	0.0971297	0.171459
ARHGAP10	304.738	-0.195792	0.0738374	-2.65167	0.0972878	0.171722
DPH2	82.5808	-0.190421	0.0697312	-2.73079	0.0973814	0.171871
ABITRAM	98.434	-0.172959	0.056281	-3.07313	0.0974317	0.171929
EID1	861.635	0.150477	0.0389391	3.86443	0.0974329	0.171929
ADAM29	1.5615	0.982101	0.584203	1.6811	0.0975252	0.172076
PCNA	159.201	-0.182435	0.0636249	-2.86735	0.0975546	0.172111
ARHGAP15	178.283	-0.208163	0.0834941	-2.49314	0.0976936	0.17232
SLC25A47	1200.12	0.185611	0.0661185	2.80725	0.0977005	0.17232
ANTKMT	47.0351	-0.216237	0.0896868	-2.41103	0.0976923	0.17232
PECAM1	746.532	-0.197793	0.0755264	-2.61885	0.0977325	0.17236
ADAMTS20	1.42194	1.01469	0.604626	1.67821	0.0977838	0.172418
HBQ1	0.417172	0.928421	0.551744	1.6827	0.0977827	0.172418
CCK	0.649886	1.0407	0.620659	1.67676	0.0978446	0.172486
GPX1	190.325	-0.182692	0.0639075	-2.85869	0.0978496	0.172486
KCNA4	2.29726	0.88416	0.524631	1.6853	0.0978318	0.172486
TAAR8	0.70284	1.64869	0.991045	1.66359	0.0978876	0.172536
CCP110	250.768	-0.167587	0.0522491	-3.20745	0.0979115	0.172562
UGT1A8	2.92896	0.419164	0.232709	1.80124	0.0979491	0.172612
ZBTB33	600.158	-0.171444	0.0552784	-3.10147	0.098102	0.172865
PTMA	2178.68	0.17799	0.0603561	2.949	0.0981517	0.172937
CFAP97D2	1.15933	0.946921	0.563818	1.67948	0.0981999	0.172995
CEBPE	2.86199	0.791107	0.467823	1.69104	0.0982032	0.172995
CD8B2	1.3071	0.859096	0.509849	1.685	0.0982386	0.173041
OR4A16	0.277274	1.91882	1.15648	1.65919	0.098327	0.17318
IRAK3	275.209	0.215603	0.0894618	2.41	0.0983533	0.17321
SPTLC2	554.188	-0.171612	0.0554982	-3.09221	0.0984655	0.173392
MAP3K1	663.039	-0.1769	0.0596177	-2.96724	0.0985463	0.173517
PUS1	135.591	-0.189112	0.0690976	-2.73689	0.0985984	0.173593
ITGAV	1260.18	0.208292	0.0839526	2.48107	0.0986595	0.173684
ARID4B	964.191	-0.152544	0.0407678	-3.74177	0.0987249	0.173783
CEP135	147.824	-0.202622	0.0796047	-2.54535	0.0987456	0.173803
RAB17	733.679	-0.163098	0.0489831	-3.32968	0.0988459	0.173963
KDELR2	1961.19	0.150131	0.0389198	3.85743	0.0988648	0.17398
SEC63	1462.43	0.13819	0.0296788	4.6562	0.0990839	0.174349
RAB19	8.90042	-0.361031	0.194921	-1.85219	0.0992683	0.174657
POMC	3.49332	-0.457015	0.258589	-1.76734	0.0993147	0.17472
SMIM44	0.38698	1.06654	0.639334	1.66821	0.0993225	0.17472
DAP	959.47	-0.147815	0.037211	-3.97235	0.0994003	0.17484
ALX3	0.512481	1.1175	0.670813	1.66589	0.0994208	0.17486
CRTAP	667.958	-0.16782	0.0528058	-3.17806	0.0995129	0.175006
GPR180	351.905	0.177415	0.0602882	2.94279	0.0995579	0.175068
ANKRD40	508.421	-0.14894	0.03812	-3.90714	0.0995978	0.175122
NCCRP1	2.50341	-0.695409	0.410311	-1.69483	0.0996517	0.1752
CHST5	1.66546	0.573272	0.333613	1.71837	0.0997938	0.175434
MEF2B	6.31964	-0.321828	0.168279	-1.91246	0.0998089	0.175444
KCNK2	4.17767	0.649974	0.382069	1.7012	0.0998369	0.175476
ACTR2	1423.62	0.166058	0.0515364	3.22215	0.0999614	0.175679
LMOD3	23.8036	-0.331608	0.175223	-1.89249	0.100004	0.175738
MOB4	153.454	0.197349	0.0759646	2.59791	0.100053	0.175774
SEMA3B	49.8205	-0.228851	0.100333	-2.28092	0.100053	0.175774
TASOR	952.692	-0.161709	0.0481591	-3.3578	0.100035	0.175774
RRM2B	563.523	0.16951	0.0542949	3.12202	0.100233	0.176055
POU5F1B	9.12623	-0.311218	0.161082	-1.93204	0.10023	0.176055
DNAJC28	1.48421	-0.632052	0.371272	-1.7024	0.100241	0.176055
CD79B	8.92369	-0.311444	0.16128	-1.93107	0.100292	0.176127
ZNF536	7.35203	0.458996	0.260857	1.75957	0.100436	0.176365
CNFN	3.09284	-0.70906	0.419885	-1.6887	0.100452	0.176376
CFAP299	1.36411	0.718058	0.425595	1.68719	0.100513	0.176466
SYN2	4.14152	0.569941	0.332297	1.71516	0.100544	0.176503
SMOC1	843.58	0.16168	0.0482689	3.34958	0.100651	0.176675
LMNB1	140.782	0.185359	0.0668026	2.77473	0.100673	0.176698
LRCH1	536.989	0.15956	0.0466173	3.42277	0.100688	0.176707
ATP6V0C	4.7687	-0.317661	0.165992	-1.91371	0.100815	0.176913
GRP	0.303268	2.05415	1.2482	1.64569	0.100915	0.177071
PODXL2	21.7505	-0.276564	0.136582	-2.0249	0.100967	0.17713
NOX4	9.46382	0.349808	0.188433	1.8564	0.100959	0.17713
IST1	608.262	-0.150654	0.0397023	-3.7946	0.101004	0.177178
GLB1L2	9.74245	-0.327565	0.173163	-1.89165	0.101168	0.177449
TUNAR	1.88158	0.974095	0.585861	1.66267	0.101226	0.177534
BST1	25.6873	0.240537	0.109808	2.19053	0.101263	0.177582
YIF1B	93.3017	-0.183841	0.0657895	-2.79438	0.101272	0.177582
HRH4	7.45968	-0.319817	0.167829	-1.90562	0.101321	0.17765
SCARA5	75.0756	-0.237983	0.107923	-2.20512	0.1014	0.177773
SLC22A6	0.78932	0.977416	0.58828	1.66148	0.101431	0.177811
PARP9	1168.4	-0.161198	0.0480768	-3.35293	0.101522	0.177954
OR2T8	0.509386	1.1697	0.707384	1.65356	0.101576	0.178014
MGAT4D	1.30992	0.723813	0.430617	1.68088	0.101585	0.178014
C10orf105	10.7255	-0.313768	0.16372	-1.91649	0.101576	0.178014
GIPR	21.5071	-0.308971	0.160376	-1.92654	0.101671	0.178147
NMS	0.296022	1.85109	1.12717	1.64224	0.101878	0.178494
OR6K3	0.217277	1.81895	1.10766	1.64216	0.101943	0.178591
TRIM48	0.239856	2.1453	1.30812	1.63999	0.102004	0.17867
RBM4	384.071	-0.172889	0.0573837	-3.01286	0.102007	0.17867
AGTPBP1	230.582	-0.170001	0.055119	-3.08426	0.102043	0.178716
NAGA	307.773	-0.150305	0.0396411	-3.79163	0.10222	0.17901
CACNG3	1.47779	1.03887	0.627895	1.65452	0.102278	0.179095
SPACA3	0.336658	1.52621	0.928751	1.6433	0.102291	0.1791
PPT1	397.86	-0.18182	0.0645135	-2.81833	0.102357	0.1792
PRSS23	360.313	-0.200043	0.0788847	-2.53588	0.102432	0.179314
OR4A47	0.296699	1.91294	1.16724	1.63885	0.102496	0.179402
LRFN5	10.4686	0.497187	0.287546	1.72907	0.102502	0.179402
ACKR1	5.13759	0.567635	0.332949	1.70487	0.102551	0.179463
NPR3	421.203	-0.219622	0.0942594	-2.32998	0.102556	0.179463
IPO11	225.402	-0.161526	0.0485619	-3.32619	0.102585	0.179497
PARD6B	253.178	-0.15035	0.039746	-3.78279	0.102612	0.179528
ZNHIT3	19.9797	-0.241722	0.111366	-2.17052	0.102659	0.179593
SNX6	449.396	-0.156066	0.0442712	-3.52524	0.102679	0.179612
LONRF1	57.4485	0.186349	0.068199	2.73243	0.102746	0.179711
TACR3	2.36936	0.563077	0.330312	1.70468	0.102819	0.179805
KPTN	20.5327	-0.228803	0.101499	-2.25423	0.102818	0.179805
PCDHA4	0.158237	1.28754	0.783207	1.64394	0.102956	0.180029
SLC35B4	489.159	-0.158352	0.0461504	-3.43121	0.103046	0.180169
SMCO3	4.84468	-0.323905	0.171817	-1.88518	0.103068	0.180191
BEST4	8.83566	-0.397827	0.222608	-1.78712	0.10313	0.180277
TULP3	152.064	-0.18306	0.0657159	-2.78563	0.103136	0.180277
CCDC43	98.5095	-0.16723	0.0531973	-3.14359	0.103153	0.180288
SPACDR	1.6828	0.522443	0.304597	1.7152	0.103238	0.180421
BEX2	10.6812	-0.394904	0.220866	-1.78798	0.103424	0.180727
ZNRD2	53.1117	-0.190583	0.0717559	-2.65599	0.103432	0.180727
TMEM215	1.53507	0.870632	0.52524	1.65759	0.103464	0.180733
GSC2	0.751894	1.08909	0.661313	1.64686	0.103456	0.180733
MRAP	4.31161	-0.356482	0.194751	-1.83045	0.103465	0.180733
OR4Q3	2.2273	1.38623	0.845633	1.63928	0.103539	0.180846
ANKRD12	1729.92	-0.155742	0.0441937	-3.52407	0.103599	0.180933
CFAP95	0.495258	1.16928	0.71165	1.64306	0.103725	0.181137
SHISA4	30.3121	-0.241824	0.11195	-2.1601	0.103736	0.181139
ASAP1	700.068	-0.177007	0.0610957	-2.89721	0.10376	0.181164
H2BC15	38.9318	-0.214771	0.0909788	-2.36067	0.103833	0.181275
OR8B12	0.406555	1.48001	0.904552	1.63618	0.103894	0.181364
TMCO1	974.967	0.147958	0.0381181	3.88158	0.104168	0.181826
CSMD2	19.5232	0.340981	0.184522	1.84792	0.104207	0.181877
GANAB	2109.99	0.134067	0.027084	4.95006	0.104224	0.18189
OR3A1	0.993908	0.909062	0.550905	1.65013	0.104472	0.182305
QSOX1	518.417	-0.217889	0.0936947	-2.32552	0.104502	0.182329
KY	15.5234	0.281939	0.142497	1.97856	0.104515	0.182329
TASP1	111.066	-0.170271	0.0559376	-3.04396	0.104514	0.182329
CATSPER4	0.639544	0.939969	0.570423	1.64785	0.104578	0.182407
TBPL1	75.6575	-0.17215	0.057449	-2.99656	0.104579	0.182407
LGALS9C	0.50373	0.918331	0.556909	1.64898	0.104594	0.182416
SLC23A2	2485.67	0.174333	0.0592316	2.94325	0.104749	0.182668
OR1S2	0.441406	1.41227	0.864901	1.63287	0.104792	0.182726
SPAG17	16.1002	0.259343	0.125833	2.06102	0.104848	0.182774
GPR61	10.5892	-0.320197	0.17032	-1.87998	0.104842	0.182774
CDH7	4.74068	0.781326	0.471248	1.65799	0.104847	0.182774
TCERG1	715.713	-0.160083	0.0479255	-3.34024	0.104981	0.182988
ZNF677	56.4667	-0.227016	0.101068	-2.24618	0.105029	0.183056
TEX13D	0.723471	1.3118	0.803218	1.63319	0.10509	0.183144
RBP3	1.00348	1.04287	0.635753	1.64037	0.105143	0.183219
SMIM11	2.08426	0.480027	0.278855	1.72142	0.105232	0.183357
SMCO2	3.14631	0.444416	0.255429	1.73988	0.105296	0.183452
STK33	20.1792	-0.328535	0.176515	-1.86123	0.105308	0.183455
ADGRE5	262.967	0.198096	0.0784889	2.52388	0.105757	0.184221
CCDC141	132.671	-0.270789	0.134914	-2.00712	0.105768	0.184223
GPR85	14.6765	-0.278863	0.140936	-1.97864	0.105794	0.184251
GRIK5	10.3891	0.333685	0.18047	1.84897	0.105812	0.184265
CSMD3	7.12733	0.497947	0.291151	1.71027	0.105844	0.184286
HMX3	0.753515	1.01766	0.621275	1.63802	0.10584	0.184286
PKN2	932.432	-0.14356	0.0348894	-4.11472	0.10592	0.184384
ZIM3	0.724628	1.04563	0.638919	1.63657	0.10591	0.184384
FHAD1	22.8075	-0.310287	0.163928	-1.89283	0.10594	0.184403
SIPA1L2	301.615	0.205679	0.0845984	2.43124	0.105951	0.184404
ZC3H13	3715.25	-0.169805	0.0559225	-3.03644	0.105971	0.184422
MMP9	33.6264	0.350577	0.192457	1.82158	0.106072	0.18458
LIMCH1	583.562	-0.162372	0.0499991	-3.2475	0.106114	0.184626
HECTD2	222.389	-0.182333	0.0659991	-2.76266	0.106118	0.184626
RCVRN	4.08482	0.556065	0.329268	1.68879	0.106171	0.184702
MVD	213.249	-0.2635	0.12966	-2.03223	0.106185	0.184709
IL13	1.75245	0.737872	0.445747	1.65536	0.106286	0.184851
PKIA	27.8985	-0.387513	0.218009	-1.77751	0.106286	0.184851
ZNF311	1.42748	-0.598339	0.356735	-1.67726	0.106355	0.184952
XAGE3	0.789414	0.671198	0.403457	1.66362	0.106395	0.185005
CARD16	33.0166	-0.22611	0.10095	-2.23982	0.106409	0.185011
RFC3	74.2883	-0.190961	0.0730043	-2.61575	0.106421	0.185017
CD48	56.7981	-0.232205	0.105749	-2.19581	0.106458	0.185063
G3BP1	2233.91	0.157887	0.0464893	3.3962	0.106535	0.185163
IQCA1L	1.77606	0.778163	0.471633	1.64993	0.106535	0.185163
TCF20	62.7111	-0.19474	0.0761154	-2.55849	0.106676	0.185391
EMC8	104.607	-0.176628	0.0615851	-2.86803	0.106704	0.185422
WFDC1	52.1016	-0.251203	0.120586	-2.08318	0.106732	0.185453
POLN	12.8161	-0.257313	0.125259	-2.05425	0.106743	0.185456
DNAJA3	146.268	-0.165014	0.0522792	-3.1564	0.106824	0.185579
PLPPR1	11.0722	-0.292787	0.15184	-1.92825	0.106945	0.185767
BICDL2	23.2973	-0.343555	0.18815	-1.82596	0.106952	0.185767
S100P	4.84947	0.443639	0.256315	1.73084	0.106972	0.185784
LEMD1	0.683028	0.909302	0.555351	1.63735	0.107097	0.185983
CDC42EP2	3.82238	0.323087	0.173805	1.8589	0.107112	0.185992
CELA3A	0.449814	1.18714	0.73014	1.6259	0.107213	0.186151
FHL1	331.834	0.261548	0.12877	2.03113	0.107316	0.186313
RGS20	11.8778	-0.267207	0.133071	-2.00801	0.107357	0.186349
CEACAM18	0.448935	1.11118	0.682795	1.6274	0.107354	0.186349
MRTFA	318.276	-0.168705	0.0553843	-3.04609	0.107392	0.186392
ZNF501	2.07391	-0.536774	0.318185	-1.68699	0.107603	0.186742
PTPRQ	24.6002	-0.385713	0.217812	-1.77085	0.107679	0.186856
CFAP119	2.21535	-0.571983	0.341226	-1.67626	0.10776	0.186979
ARMS2	1.94543	-0.502996	0.296317	-1.69749	0.107839	0.187099
HOXA5	6.42305	-0.328472	0.178142	-1.84387	0.10791	0.187205
MRPL10	136.754	-0.159645	0.0481924	-3.31266	0.107923	0.18721
SLC35E1	406.631	-0.143618	0.0352457	-4.07477	0.107943	0.187227
GFOD1	548.596	-0.164473	0.052116	-3.1559	0.108025	0.18734
SNRNP48	327.621	-0.160539	0.048941	-3.28025	0.108048	0.18734
NYX	0.763815	1.31	0.808976	1.61933	0.108036	0.18734
CALM3	1259.83	-0.150328	0.0406863	-3.69482	0.108046	0.18734
DAZL	1.70917	1.0287	0.632466	1.62649	0.108164	0.187524
MROH2B	15.617	-0.343356	0.188834	-1.81829	0.108187	0.187546
MMP25	43.5289	0.224456	0.100439	2.23476	0.108268	0.18767
SCPEP1	179.79	-0.19022	0.0730558	-2.60376	0.108461	0.187986
IZUMO3	0.272956	1.694	1.05107	1.6117	0.108615	0.188236
CNRIP1	63.3254	-0.206649	0.0863705	-2.39258	0.108648	0.188276
ADRA1A	3049.82	-0.170791	0.0573868	-2.97614	0.108682	0.188316
SPINK6	1.04123	0.637868	0.384844	1.65747	0.108712	0.188351
KCNIP4	6.46681	-0.283551	0.146101	-1.94079	0.108827	0.188534
OR10J5	15.0048	-0.316781	0.170414	-1.85889	0.108901	0.188558
CHRM2	70.1188	-0.249045	0.119987	-2.0756	0.108898	0.188558
APAF1	328.858	-0.1676	0.0548524	-3.05547	0.108902	0.188558
FMNL1	160.072	-0.211417	0.0902819	-2.34174	0.108864	0.188558
RNF114	535.519	0.146754	0.0379342	3.86866	0.108879	0.188558
KLF1	0.686606	0.978137	0.601864	1.62518	0.108899	0.188558
CDH18	2.64835	0.835282	0.511605	1.63267	0.109094	0.188874
MBD5	686.596	-0.170898	0.057582	-2.9679	0.109116	0.188895
PRXL2A	1649.94	-0.15188	0.0421641	-3.60211	0.109269	0.189142
PDSS1	59.5998	-0.192975	0.0755496	-2.55428	0.109281	0.189145
FRMD3	71.7385	-0.220453	0.0977337	-2.25565	0.109409	0.189349
PDE8B	34.5564	-0.216426	0.0945456	-2.28912	0.10949	0.189472
NOS2	10.3271	-0.330532	0.180688	-1.8293	0.109595	0.189636
SNX10	757.287	0.172771	0.0592325	2.91683	0.109619	0.189655
TDRD1	25.6888	0.366698	0.206117	1.77908	0.109627	0.189655
FCRL2	13.0852	-0.372368	0.210057	-1.7727	0.109642	0.189664
OR4S2	0.449949	2.18187	1.36032	1.60393	0.109684	0.189718
SYNE2	3698.26	-0.17089	0.0577202	-2.96067	0.109693	0.189718
BTNL8	8.06777	0.339183	0.186909	1.8147	0.109723	0.189752
TAF9	8.27874	-0.27132	0.137482	-1.9735	0.109817	0.189896
NECAB1	13.0726	0.310486	0.166454	1.8653	0.10985	0.189937
GYPA	2.25973	0.521631	0.310492	1.68001	0.109879	0.189968
ST6GAL2	180.067	-0.210554	0.0899841	-2.3399	0.109891	0.189973
ASB8	307.511	-0.144737	0.0364607	-3.96968	0.109911	0.189989
PAK1IP1	33.825	-0.210504	0.0899791	-2.33948	0.109982	0.190095
SERTAD3	78.7437	0.185802	0.0699677	2.65554	0.110064	0.190218
PSMB6	367.285	-0.154913	0.0447886	-3.45876	0.110091	0.190248
OR52K1	5.38254	0.427577	0.248111	1.72333	0.110106	0.190256
CCDC38	47.142	0.21803	0.0960874	2.26908	0.110123	0.190268
ARL9	5.31211	-0.341878	0.189253	-1.80646	0.110388	0.190708
CES1	6322.87	0.173401	0.0599572	2.89207	0.110438	0.190777
DLK1	4.31193	0.578432	0.348372	1.66039	0.110565	0.190978
AADACL3	0.878645	1.06253	0.65866	1.61317	0.110742	0.191249
SMC1A	1320.43	-0.151664	0.0422566	-3.58912	0.110735	0.191249
TBX5	3.0884	0.753295	0.461605	1.6319	0.110757	0.191258
CLCNKB	2.36927	0.599059	0.362136	1.65424	0.110867	0.191429
CAPN6	15.6356	-0.396915	0.227932	-1.74137	0.110973	0.191595
SSX1	0.358772	1.21307	0.754687	1.60738	0.111062	0.191731
UCN2	0.958058	0.916667	0.566557	1.61796	0.111098	0.191775
BFSP2	1.55527	0.597226	0.361354	1.65275	0.111245	0.192011
DCLRE1A	121.837	-0.156237	0.0461082	-3.38849	0.111293	0.192077
CSTA	34.4487	0.240979	0.114864	2.09796	0.11134	0.192122
DOCK4	1115.93	-0.146022	0.0377406	-3.86911	0.111339	0.192122
DYDC2	1.58858	-0.60839	0.368752	-1.64986	0.11136	0.192139
PPP2R2C	12.6775	0.483502	0.286658	1.68669	0.111373	0.192144
FGF9	7.43662	0.502959	0.299592	1.67881	0.111387	0.192151
PDZD8	1496.47	0.141084	0.0336997	4.1865	0.1114	0.192155
KLHL14	9.97548	0.407216	0.235312	1.73054	0.111411	0.192156
CCDC187	10.5529	-0.530914	0.318272	-1.66812	0.111603	0.19247
TMC1	8.21838	0.446746	0.262313	1.7031	0.111669	0.192566
SLC22A18	85.2591	-0.19978	0.0819219	-2.43866	0.111741	0.192672
PSG11	1.56996	0.656537	0.400542	1.63912	0.111807	0.192769
SCD	24033.4	-0.249242	0.121625	-2.04926	0.111942	0.192983
RPL19	2627.94	-0.157878	0.0475951	-3.31711	0.111982	0.193035
FDXACB1	13.3656	-0.25038	0.122557	-2.04296	0.112034	0.193087
NHLRC4	3.71644	-0.431564	0.252361	-1.71011	0.112035	0.193087
MYCBPAP	10.3104	-0.341492	0.190071	-1.79665	0.112043	0.193087
SNRPN	89.9382	-0.189962	0.0739907	-2.56737	0.112066	0.193107
RNF17	2.33863	0.638085	0.388936	1.64059	0.112126	0.193182
BRWD1	2811.16	-0.148138	0.0396104	-3.73987	0.11213	0.193182
FAM90A27P	0.464187	1.24571	0.777796	1.60159	0.112174	0.193241
MMP13	7.40549	0.442801	0.260167	1.70199	0.112289	0.19342
ARFGEF3	63.0914	-0.281958	0.146889	-1.91954	0.112376	0.193553
ELP3	369.598	-0.143267	0.0356712	-4.01634	0.112574	0.193876
OR5I1	0.329023	1.96068	1.23199	1.59147	0.112683	0.194046
DEFB129	0.472401	1.53617	0.963439	1.59447	0.112753	0.194149
TAAR9	0.306844	1.69458	1.06389	1.59282	0.112779	0.194175
THSD7B	18.8295	-0.300949	0.161314	-1.86561	0.112905	0.194374
C18orf63	1.16038	0.871491	0.540586	1.61212	0.112929	0.194399
FGFBP1	0.547956	1.55229	0.974167	1.59345	0.11294	0.1944
SDC2	2600.92	0.145328	0.0374326	3.88238	0.112965	0.194424
DYNC1I1	15.2636	-0.277012	0.143495	-1.93046	0.112984	0.194439
GAPVD1	891.763	-0.14002	0.0330557	-4.23589	0.113006	0.19446
PSMC4	158.328	-0.166552	0.0550078	-3.02778	0.113167	0.194718
RASGEF1A	11.9141	-0.300268	0.161032	-1.86465	0.113279	0.194893
IGLL1	0.649588	0.780463	0.48264	1.61707	0.113344	0.194988
SP4	147.772	-0.184199	0.0696478	-2.64472	0.113369	0.195009
CCL7	0.33695	1.50922	0.948014	1.59198	0.113378	0.195009
RASSF8	254.669	0.192726	0.0767044	2.51258	0.113423	0.19507
APOA4	79.6316	-0.324826	0.179055	-1.81412	0.113457	0.195109
RB1CC1	1034.52	0.14329	0.0358492	3.99704	0.113606	0.195348
H2AC18	0.839977	0.632066	0.38678	1.63418	0.113666	0.195433
EIF1AX	408.011	0.168968	0.0571538	2.95637	0.113773	0.1956
SSBP1	171.185	-0.165919	0.0546474	-3.03618	0.113858	0.195727
BEND7	284.129	-0.150546	0.0419356	-3.58994	0.114037	0.196017
DMRTB1	0.697946	1.1866	0.744475	1.59387	0.114185	0.196253
MATN4	1.0434	0.712604	0.440018	1.61949	0.114319	0.196466
KHDRBS2	5.07647	-0.455111	0.270222	-1.68421	0.114373	0.196538
PSAT1	842.834	0.168952	0.0572899	2.94906	0.114382	0.196538
MS4A10	1.22543	0.716072	0.442399	1.61861	0.114419	0.196584
MMD2	0.520522	1.27186	0.799452	1.59091	0.11443	0.196584
CD2AP	725.004	0.144578	0.0370537	3.90184	0.114477	0.196647
NPBWR1	86.3138	-0.325782	0.180451	-1.80538	0.114578	0.196786
DNAJC22	1202.16	-0.150374	0.04189	-3.58974	0.114579	0.196786
WDR47	103.738	-0.175208	0.062553	-2.80096	0.114626	0.196848
CLEC10A	105.933	-0.231493	0.108831	-2.12709	0.114638	0.196851
ERICH2	25.5069	-0.205888	0.0880243	-2.33899	0.114755	0.197033
BARHL2	0.625783	1.13721	0.714155	1.59238	0.114802	0.197096
APOB	29064.8	0.141978	0.0349438	4.06304	0.114817	0.197104
KLRC4-KLRK1	4.05039	0.33744	0.18916	1.78389	0.115071	0.197522
KCNG3	0.520394	1.29169	0.813752	1.58733	0.11515	0.197639
LTC4S	1.86563	0.540709	0.328317	1.64691	0.115244	0.197783
RAB1B	244.583	-0.154178	0.0451872	-3.412	0.115268	0.197806
CLEC3B	89.4081	-0.201475	0.0845774	-2.38214	0.115292	0.197829
BHLHE22	23.5181	-0.336066	0.188332	-1.78443	0.115315	0.19785
EPRS1	847.149	-0.147529	0.0396591	-3.71993	0.115374	0.197933
KLHL5	1109.8	-0.1498	0.0415662	-3.6039	0.11544	0.198011
CCR6	2.89017	0.385145	0.223099	1.72634	0.115436	0.198011
CLPS	0.287294	1.13594	0.714812	1.58914	0.115536	0.198157
C4orf51	1.02674	0.67749	0.418762	1.61784	0.115622	0.198268
NMRAL1	43.6862	-0.200116	0.0835655	-2.39472	0.115612	0.198268
C2orf80	0.400108	1.14046	0.718014	1.58835	0.115687	0.198361
ZNF330	361.819	0.141467	0.0346531	4.08238	0.115723	0.198406
LACTBL1	0.310472	1.36926	0.864833	1.58327	0.115771	0.198469
TEX26	2.63026	0.563444	0.344005	1.6379	0.115849	0.198584
GXYLT2	28.3385	-0.334381	0.187507	-1.7833	0.115914	0.19866
RIBC2	4.0952	-0.433883	0.257063	-1.68785	0.115908	0.19866
SAGE1	0.435103	1.19937	0.756372	1.58568	0.115954	0.198711
ZNF622	204.467	-0.173219	0.0612783	-2.82676	0.116074	0.19888
SH3GL2	5.79248	0.428219	0.253315	1.69046	0.116064	0.19888
PCDHGC4	18.6647	-0.25597	0.12896	-1.98488	0.116133	0.198962
KBTBD7	196.332	-0.156809	0.0475638	-3.29681	0.116166	0.199001
SLC22A9	319.766	0.152782	0.0442042	3.45629	0.116227	0.199087
GPR19	2.47928	0.498323	0.300998	1.65557	0.116278	0.199156
CXCL9	255.553	-0.308676	0.169044	-1.82601	0.11633	0.199227
MCHR2	0.661188	1.48528	0.940635	1.57902	0.116377	0.199289
AP1S1	105.074	-0.163491	0.053213	-3.07238	0.116407	0.199322
SRSF5	2209.64	-0.142746	0.0358281	-3.98419	0.116419	0.199324
CD300A	17.0172	-0.243851	0.119591	-2.03903	0.116535	0.199505
SOX8	4.96929	0.425808	0.252109	1.68898	0.116627	0.199645
RFX8	5.96531	-0.335362	0.188702	-1.77721	0.116672	0.199704
CASR	27.1288	0.307292	0.168253	1.82637	0.116714	0.199757
PADI2	3.36516	0.482648	0.290869	1.65933	0.116747	0.199758
ARSI	8.99577	-0.323989	0.180504	-1.79491	0.116734	0.199758
SLC39A5	977.468	-0.166991	0.056226	-2.96999	0.116738	0.199758
HAND1	0.573752	1.15738	0.731333	1.58256	0.116894	0.199992
OR4E2	0.566356	1.12428	0.710345	1.58272	0.117058	0.200254
VKORC1L1	650.603	0.140225	0.0338094	4.1475	0.117073	0.200262
IL22RA2	0.60231	1.06743	0.673773	1.58426	0.117099	0.200288
OR2G3	0.482508	1.74289	1.10777	1.57333	0.117126	0.200296
CYP27B1	10.5221	-0.311465	0.171577	-1.81531	0.117124	0.200296
SIRT5	664.162	-0.147935	0.0403051	-3.67038	0.117161	0.200339
SLC36A4	152.84	0.173989	0.0622153	2.79656	0.117179	0.20035
TMEM52	20.2908	-0.260525	0.133071	-1.95778	0.117222	0.200387
PSG3	3.12204	0.432284	0.257022	1.68189	0.117217	0.200387
CLPTM1L	642.779	-0.164544	0.0542983	-3.03038	0.11728	0.200434
CCDC120	13.4647	-0.266008	0.137371	-1.93642	0.117292	0.200434
FAM110B	87.7425	-0.1689	0.0579657	-2.9138	0.117292	0.200434
CCL15	1.48202	-0.67074	0.41634	-1.61104	0.117279	0.200434
RXFP1	20.8831	0.241545	0.118131	2.04473	0.117337	0.200492
ODF2L	269.89	-0.196733	0.0814462	-2.41549	0.117613	0.200946
OR51A4	0.462045	1.29617	0.822318	1.57624	0.117653	0.200996
SELENOH	87.8804	-0.168617	0.0578401	-2.91523	0.117749	0.201141
PANK4	56.5423	-0.194219	0.0794046	-2.44594	0.117805	0.201219
STK39	109.953	-0.223849	0.104059	-2.15116	0.117917	0.201392
SOGA3	2.9182	-0.457238	0.274695	-1.66453	0.117968	0.201442
ABCB5	3.48164	0.587667	0.362269	1.62218	0.117961	0.201442
CST9	0.41815	1.62502	1.03482	1.57034	0.118041	0.201549
PPDPFL	1.4691	-1.29694	0.824011	-1.57394	0.11818	0.201768
PRDM14	0.467039	1.05909	0.670562	1.57941	0.118264	0.201892
CLVS2	1.92275	0.917804	0.578973	1.58523	0.118278	0.201898
SAMD3	64.794	-0.237866	0.115625	-2.05722	0.1183	0.201917
CAPN2	718.809	-0.198946	0.083579	-2.38034	0.118407	0.202081
KCTD20	1070.95	-0.135304	0.0298472	-4.53322	0.11844	0.2021
SRSF1	717.411	0.172361	0.0611746	2.81753	0.118435	0.2021
SSMEM1	0.233861	1.24788	0.793443	1.57273	0.118672	0.202477
PRR20G	0.436835	1.21716	0.774041	1.57248	0.118879	0.202795
DSG4	4.52237	-0.440561	0.264044	-1.66851	0.11888	0.202795
C12orf57	51.3929	-0.186003	0.0728465	-2.55336	0.118923	0.20285
U2SURP	1478.07	-0.150282	0.0426036	-3.52745	0.118954	0.202877
MRPL28	115.044	-0.169205	0.0586373	-2.88561	0.11896	0.202877
SLC26A2	143.44	-0.204906	0.0888036	-2.30741	0.119035	0.202986
IRX6	1.4518	0.799094	0.502816	1.58924	0.119089	0.20306
ZNF564	31.2288	-0.215612	0.0977848	-2.20497	0.119165	0.20317
PASD1	0.537337	1.17908	0.750111	1.57187	0.119217	0.203241
ZNF20	9.63708	-0.277522	0.147332	-1.88365	0.119316	0.203392
VTA1	349.007	-0.143435	0.0368642	-3.8909	0.119349	0.203429
MMP16	42.9751	-0.280436	0.149639	-1.87408	0.119452	0.203568
BPIFB6	0.311969	1.31342	0.837552	1.56817	0.119448	0.203568
RNASE2	4.74904	0.504725	0.308246	1.63741	0.119484	0.203604
UBE2F-SCLY	2.74619	-0.380344	0.222713	-1.70778	0.119568	0.203728
EIF4A2	2671.41	-0.140507	0.0344225	-4.08182	0.119648	0.203827
CHEK1	31.1892	-0.255322	0.130219	-1.96071	0.119659	0.203827
RASL10B	15.1497	0.273534	0.144442	1.89373	0.119651	0.203827
FOXD4L4	0.808607	-0.793594	0.500312	-1.5862	0.119867	0.204164
LAMTOR5	126.913	0.163409	0.053953	3.02872	0.119947	0.20428
WDR93	9.27196	-0.30753	0.170494	-1.80376	0.120177	0.204654
F8A1	43.9043	0.208685	0.0924713	2.25676	0.120351	0.204932
KRTAP26-1	0.369736	1.48598	0.951576	1.56159	0.120415	0.205023
GALM	452.585	-0.13749	0.0319749	-4.29993	0.120503	0.205143
BAZ1A	611.557	0.160309	0.0514382	3.11653	0.120508	0.205143
CAPSL	0.388638	1.10958	0.707905	1.56741	0.120668	0.205397
SERPINB7	0.970581	1.35546	0.868	1.56159	0.120825	0.205627
TOMM34	100.218	-0.16742	0.0575795	-2.90764	0.12082	0.205627
INHBC	1549.72	0.151846	0.0442864	3.42871	0.120862	0.205671
SHCBP1	14.9491	-0.287969	0.156183	-1.84379	0.120883	0.205688
GMFB	435.672	0.178028	0.0666745	2.6701	0.12096	0.205799
TMEM127	768.983	-0.14569	0.0390542	-3.73046	0.121018	0.205879
CDS1	24.9347	-0.269296	0.141925	-1.89745	0.121097	0.205996
TMEM31	0.578106	0.701712	0.44157	1.58913	0.12121	0.206144
HEPACAM	83.369	0.283691	0.153103	1.85294	0.121216	0.206144
RAD51	21.8874	-0.226026	0.107272	-2.10704	0.121217	0.206144
MAST1	9.81478	-0.311497	0.174104	-1.78914	0.121278	0.20623
KLF15	904.733	-0.174659	0.0638887	-2.7338	0.121295	0.206239
STOX1	9.76696	-0.330117	0.187912	-1.75677	0.121404	0.206406
CHSY3	46.9087	0.206756	0.0912757	2.26518	0.12147	0.206481
SEZ6L	7.93995	0.333988	0.190776	1.75068	0.121462	0.206481
TKFC	1705.21	-0.17405	0.0634317	-2.7439	0.121532	0.206556
ADRA1D	1.3734	0.709644	0.447229	1.58676	0.121537	0.206556
STING1	22.1211	-0.256995	0.132519	-1.9393	0.1216	0.206645
TMPRSS13	10.0008	-0.376852	0.221778	-1.69923	0.121728	0.206843
SLC3A2	329.913	0.157448	0.0492714	3.19553	0.121816	0.206974
OR5K1	1.37484	0.820539	0.52081	1.5755	0.121828	0.206975
DLX4	1.57945	0.699729	0.441077	1.58641	0.121869	0.207027
GALK1	282.812	-0.197058	0.0832241	-2.3678	0.121941	0.207131
GPC4	83.1537	-0.268705	0.141953	-1.89292	0.122024	0.207252
GRXCR1	0.317121	1.87393	1.20804	1.55121	0.122125	0.207348
SULT1A3	1.80668	-0.430614	0.259778	-1.65762	0.122114	0.207348
MYH13	4.06067	0.563611	0.350485	1.60809	0.122108	0.207348
SMAD4	1468.25	0.154982	0.0472149	3.28247	0.122111	0.207348
SLCO6A1	0.413989	1.29476	0.831672	1.55682	0.122185	0.207432
ANKS4B	5.64015	-0.32448	0.184306	-1.76055	0.122253	0.207528
B3GALNT2	37.799	-0.204234	0.0894667	-2.2828	0.122333	0.207645
REEP2	4.16742	0.408817	0.244994	1.66868	0.12265	0.208165
MTURN	202.477	-0.190595	0.077949	-2.44512	0.122668	0.208176
MRAP2	4.08412	0.508134	0.313551	1.62058	0.122738	0.208276
RBM25	2336.91	-0.149852	0.0429298	-3.49062	0.122773	0.208316
MN1	54.2077	-0.250562	0.128	-1.95751	0.122828	0.208391
SEC23B	359.534	0.15658	0.0487418	3.21243	0.122861	0.208428
PTPN5	4.97275	0.539493	0.334964	1.6106	0.122872	0.208429
SPOCK3	5.51361	0.438072	0.265592	1.64941	0.122913	0.208479
DNAJC5G	0.731535	0.951227	0.608475	1.5633	0.12294	0.208506
CLEC6A	1.20301	0.762697	0.484257	1.57498	0.122997	0.208584
LYZL4	0.272777	1.59306	1.02833	1.54917	0.1231	0.208739
RAB23	54.4928	-0.189335	0.0770361	-2.45775	0.123181	0.208858
ATP5MGL	13.9862	-0.251379	0.128838	-1.95112	0.1232	0.20887
KIFC1	4.96426	-0.410359	0.24653	-1.66454	0.12325	0.208936
PBRM1	1441.33	-0.14108	0.0354668	-3.97779	0.12338	0.209139
CD37	309.262	-0.177196	0.0666885	-2.65708	0.123536	0.209384
SCGB3A1	6.42629	0.45534	0.278158	1.63698	0.123658	0.209552
CCDC172	0.338922	1.35724	0.875838	1.54965	0.123651	0.209552
OR51Q1	5.01607	-0.366747	0.215976	-1.69809	0.123745	0.209681
SLC41A1	160.531	-0.19738	0.0841756	-2.34486	0.12387	0.209854
CIBAR2	0.88618	0.797736	0.508655	1.56832	0.123863	0.209854
CARTPT	0.272908	1.41831	0.916972	1.54673	0.124145	0.210283
STEAP1B	4.37397	0.41945	0.253584	1.65408	0.124141	0.210283
ASF1A	161.205	-0.16421	0.0556274	-2.95197	0.124191	0.210342
PTPN20	10.4713	-0.318815	0.181364	-1.75788	0.124276	0.210467
ZNF705G	0.165003	2.10337	1.36484	1.54111	0.124297	0.210484
LCLAT1	332.791	0.157865	0.0501683	3.1467	0.12437	0.210585
DPY19L2	18.6295	-0.332752	0.191728	-1.73554	0.12438	0.210585
NBL1	36.0381	0.246393	0.125447	1.96412	0.12449	0.210734
CLIC5	47.2778	-0.310949	0.17562	-1.77058	0.124485	0.210734
TMEM185B	189.317	-0.17981	0.0692299	-2.59729	0.124517	0.210759
NDUFB8	93.0592	-0.151638	0.0448102	-3.38402	0.124583	0.210814
IL26	2.48909	0.545866	0.340956	1.60099	0.124582	0.210814
DLX3	1.33437	1.09056	0.702953	1.5514	0.124562	0.210814
BMAL1	402.649	-0.21958	0.103356	-2.12451	0.124634	0.210863
LMNTD1	0.893927	0.926777	0.595146	1.55722	0.124627	0.210863
CTR9	674.752	-0.153165	0.0461573	-3.31832	0.124697	0.210951
C11orf24	555.074	-0.150698	0.0440287	-3.42273	0.124766	0.211049
TMEM202	0.552675	1.05278	0.678821	1.5509	0.124955	0.211348
USP31	524.566	-0.151732	0.0449644	-3.37449	0.124968	0.211351
ACKR4	114.893	-0.189892	0.0781215	-2.43073	0.125036	0.211448
LCP2	523.909	-0.182566	0.0717811	-2.54338	0.125061	0.21147
PROSER2	217.213	0.157319	0.0498489	3.15591	0.125103	0.211522
ELSPBP1	0.55618	1.51789	0.985518	1.5402	0.125443	0.212079
CTTN	404.864	-0.15457	0.0475358	-3.25166	0.125489	0.212136
PLOD1	737.732	-0.146852	0.0408373	-3.59601	0.125634	0.212325
MTCP1	12.7583	0.250088	0.128986	1.93888	0.125616	0.212325
WFDC8	0.379611	0.98975	0.638438	1.55027	0.125634	0.212325
NLRP13	1.17036	1.19244	0.772195	1.54422	0.125668	0.212363
CHGB	2.16936	0.701188	0.446927	1.56891	0.1258	0.212567
BRICD5	8.38919	-0.288321	0.159227	-1.81075	0.125828	0.212595
FUT11	172.919	-0.16809	0.0594178	-2.82894	0.125912	0.212718
UBQLN3	13.5446	-0.286246	0.157802	-1.81396	0.126139	0.213063
CST7	52.5431	0.204157	0.0908226	2.24786	0.126135	0.213063
EPHX3	2.60961	-0.484984	0.300764	-1.6125	0.126158	0.213075
C5AR2	58.7036	0.208299	0.0944107	2.2063	0.126216	0.213155
TTLL7	208.625	-0.194718	0.0827124	-2.35415	0.126258	0.21319
FGF20	1.27405	0.783965	0.502863	1.559	0.126278	0.21319
ESR2	84.2141	-0.199319	0.0867052	-2.29881	0.126283	0.21319
KIF2B	0.560633	1.34057	0.871076	1.53899	0.126281	0.21319
GPHB5	0.260449	1.60602	1.04583	1.53564	0.126347	0.21328
GGCT	66.984	0.172033	0.0629833	2.73141	0.126384	0.213322
ZBED2	20.4946	-0.296883	0.16612	-1.78716	0.126416	0.213357
IFNE	0.326997	1.42635	0.928069	1.5369	0.126501	0.213481
PPIAL4G	0.212885	1.59204	1.03724	1.53488	0.126564	0.213568
CNGA3	1.7074	0.91644	0.591583	1.54913	0.126662	0.213714
ZBTB38	1168.02	-0.157917	0.0507114	-3.11402	0.12671	0.213776
MC5R	0.38722	1.63488	1.06605	1.53358	0.126793	0.213896
VPREB1	0.421216	2.08807	1.3645	1.53028	0.126964	0.214165
MMP17	10.334	-0.326398	0.188691	-1.7298	0.12702	0.214241
OSCAR	1.38565	0.524295	0.328619	1.59545	0.127059	0.214288
RPS29	638.151	0.1447	0.0392038	3.69097	0.127102	0.21434
OMA1	262.797	-0.151713	0.0453604	-3.34462	0.127132	0.214373
CREG1	1942.54	0.1469	0.0411435	3.57044	0.12716	0.2144
KRTAP5-10	1.50152	-0.604271	0.383286	-1.57655	0.127217	0.214477
NCBP2AS2	40.3229	-0.185463	0.0749775	-2.47358	0.127245	0.214505
ZMYND11	957.285	-0.138968	0.0342032	-4.06302	0.127286	0.214555
PRKG1	259.911	-0.219906	0.104836	-2.09762	0.127502	0.2149
UBL4B	0.385093	1.49739	0.977681	1.53157	0.127606	0.215036
DCAF12	400.397	0.144426	0.0390461	3.69885	0.127606	0.215036
OR4S1	0.334153	1.70857	1.11709	1.52949	0.127661	0.215109
GPR139	0.744209	1.12983	0.734909	1.53738	0.12768	0.215121
PAGE1	0.229246	1.5911	1.03977	1.53025	0.127706	0.215146
FAM151A	80.1447	-0.291714	0.16293	-1.79042	0.12777	0.215221
LGALS14	0.271141	1.52842	0.998597	1.53057	0.127773	0.215221
TMEM170B	569.708	0.159227	0.0521078	3.05573	0.127847	0.215315
OR51B6	2.98724	-0.471324	0.292776	-1.60985	0.127852	0.215315
RAB33B	387.63	0.152514	0.0462185	3.29984	0.127935	0.215434
SNX2	614.008	-0.139584	0.0348442	-4.00593	0.127974	0.215482
JAM3	86.0477	-0.197168	0.0854829	-2.30653	0.128086	0.21565
OR9K2	0.38851	1.40408	0.917398	1.53051	0.128139	0.215721
CANX	1884.82	0.149675	0.0437669	3.41982	0.12819	0.215787
UBE2V2	361.629	0.14795	0.0422516	3.50165	0.128214	0.215807
OR52B4	1.62205	0.702594	0.45102	1.55779	0.128341	0.216002
ELK3	416.101	-0.175996	0.0670109	-2.62638	0.128398	0.216079
EDIL3	28.7787	0.371914	0.222941	1.66821	0.128436	0.216124
TNNT2	7.50268	-0.376398	0.226276	-1.66345	0.128575	0.216338
P4HA3	22.3902	0.223835	0.108644	2.06027	0.128616	0.216388
C1orf162	176.579	-0.182672	0.0729617	-2.50367	0.128642	0.216411
SLC10A6	5.36926	0.36624	0.219027	1.67212	0.128717	0.216518
HECTD3	510.195	-0.138693	0.0341699	-4.05892	0.128741	0.21652
COQ8B	286.399	-0.163809	0.0563483	-2.90707	0.128735	0.21652
TTBK2	421.026	-0.153712	0.0474408	-3.24007	0.128779	0.216563
BLOC1S4	28.5526	-0.210706	0.0974955	-2.16119	0.128802	0.216566
MTX3	417.402	-0.163402	0.0560055	-2.91761	0.128804	0.216566
KBTBD2	397.254	0.159723	0.0527607	3.02732	0.128825	0.216583
FAM205C	1.78004	-0.541569	0.342212	-1.58255	0.128879	0.216654
LCE3D	0.518414	1.61984	1.06215	1.52506	0.12893	0.216661
PXT1	3.63174	-0.41041	0.250879	-1.63589	0.128941	0.216661
TAL2	1.13672	-0.612292	0.390584	-1.56763	0.128929	0.216661
FBP1	2056.4	0.166086	0.058409	2.84351	0.128937	0.216661
LRRC74B	3.049	0.510844	0.321088	1.59098	0.128913	0.216661
LPAR2	32.5644	-0.248807	0.129584	-1.92004	0.128968	0.216688
TMEM132B	17.529	0.305353	0.174089	1.75401	0.129027	0.216767
SLC24A5	0.564138	0.968861	0.630465	1.53674	0.129086	0.216847
SULT1C2	100.174	-0.305643	0.174355	-1.75299	0.129104	0.216857
TINAG	0.792505	0.753638	0.486398	1.54943	0.129129	0.21688
PPIF	1074.93	-0.175611	0.0668795	-2.62578	0.129141	0.21688
LARS1	1295.94	-0.156474	0.0499707	-3.13132	0.129207	0.21696
SEMA7A	7.54282	-0.341657	0.201376	-1.69661	0.129212	0.21696
OR7E24	0.326466	1.37798	0.902785	1.52636	0.129248	0.217002
OR51B2	1.51974	0.566597	0.359809	1.57472	0.129318	0.2171
SAG	0.103119	1.18249	0.773288	1.52917	0.129388	0.217198
CLDN17	0.195966	2.23377	1.46963	1.51995	0.129408	0.217212
ITM2A	40.3497	0.257826	0.137148	1.87991	0.129453	0.217268
QKI	2528.63	0.150725	0.0449334	3.35441	0.129472	0.217281
KIF11	61.269	-0.205151	0.0929646	-2.20677	0.129524	0.217328
CDR2	25.9345	0.210518	0.0976196	2.15652	0.129524	0.217328
MCOLN3	24.1003	-0.306963	0.17566	-1.74748	0.129616	0.217464
NDP	0.319274	1.30106	0.852789	1.52566	0.129707	0.217597
EFCAB5	10.5574	-0.251672	0.132368	-1.90131	0.129875	0.217859
OR8H3	0.198107	1.92292	1.26621	1.51864	0.130045	0.218119
TBCEL	377.922	0.163063	0.0559987	2.9119	0.130054	0.218119
FSTL5	1.96272	0.731777	0.472961	1.54722	0.130127	0.218223
C3	127687	0.145532	0.0404583	3.5971	0.130206	0.218336
SLC10A5	337.308	-0.169911	0.0621223	-2.73511	0.130221	0.218342
LAMP3	28.7647	-0.275545	0.151717	-1.81618	0.130281	0.218403
SLC5A12	81.145	-0.35504	0.211915	-1.67539	0.130276	0.218403
BCKDK	417.809	-0.154107	0.0481003	-3.20386	0.130323	0.218434
ITGAM	127.168	-0.202911	0.0913095	-2.22223	0.130313	0.218434
C3orf33	5.08602	-0.292805	0.165294	-1.77143	0.130459	0.218643
WDR12	309.565	-0.147547	0.0422973	-3.48833	0.130483	0.218643
CLDN2	206.726	0.19521	0.0846104	2.30716	0.130479	0.218643
STAT1	2406.04	-0.186886	0.0772897	-2.41799	0.130576	0.21878
VPS41	834.9	-0.148309	0.04301	-3.44824	0.130678	0.21893
LAGE3	23.9498	-0.226742	0.112018	-2.02416	0.130702	0.218932
LIPM	0.481432	0.987808	0.645863	1.52944	0.130691	0.218932
KCNK13	9.20385	-0.287508	0.161437	-1.78094	0.130909	0.219259
PRSS48	0.87706	0.896253	0.584851	1.53245	0.130928	0.219271
ARSB	336.256	-0.159874	0.053368	-2.99569	0.130952	0.219292
CDH22	3.57469	0.592438	0.379365	1.56166	0.131115	0.219545
KDM5D	432.475	-0.562174	0.358647	-1.56749	0.131182	0.219637
MC3R	0.235372	1.58126	1.04318	1.5158	0.131331	0.219868
OSBPL10	173.72	-0.188956	0.079389	-2.38012	0.131386	0.21994
CES2	2330.2	-0.132541	0.029062	-4.56062	0.13142	0.219978
FXYD7	9.09724	-0.282658	0.157967	-1.78934	0.131488	0.220072
PARVB	137.471	-0.181385	0.0726996	-2.49499	0.131525	0.220114
NTS	9.89541	-0.380236	0.231151	-1.64496	0.131564	0.220159
PPP2R1A	516.833	-0.148416	0.0432991	-3.42769	0.131746	0.220444
NME1	48.3324	0.177987	0.0697402	2.55215	0.131763	0.220453
PTGES3	1458.64	0.135394	0.0316631	4.27606	0.131823	0.220533
SKOR2	1.07367	0.89307	0.584216	1.52866	0.131893	0.220631
RUNX2	107.043	-0.219311	0.106199	-2.06509	0.131941	0.220691
NEK1	524.233	-0.152515	0.0470456	-3.24185	0.132156	0.221031
HOXC13	0.461951	1.15636	0.761607	1.51831	0.13223	0.221136
C1orf100	2.85733	-0.41241	0.254896	-1.61795	0.132369	0.221344
RRAD	20.6835	-0.306247	0.176739	-1.73276	0.132379	0.221344
TMEM252	8.8938	0.354315	0.212796	1.66505	0.132403	0.221366
GRIP2	38.8685	-0.274407	0.152017	-1.8051	0.132523	0.221533
ANO4	5.43921	-0.446279	0.279109	-1.59894	0.132527	0.221533
OR51E2	0.525401	1.00567	0.661391	1.52053	0.132736	0.221863
OR51F2	0.398227	1.85733	1.23143	1.50827	0.132757	0.221878
FAM81B	5.90239	0.390528	0.239491	1.63066	0.132815	0.221955
LIN52	124.074	-0.165424	0.058777	-2.81443	0.132839	0.221975
POLR2J3	9.80198	-0.27433	0.152241	-1.80194	0.133056	0.222319
ASB10	0.789417	1.10134	0.726488	1.51598	0.133152	0.222459
P2RY4	9.9182	-0.285053	0.16079	-1.77283	0.133202	0.222523
STUM	21.9513	-0.263037	0.143336	-1.83511	0.133334	0.222724
PDCD2L	15.9301	-0.21781	0.10561	-2.06241	0.133623	0.223186
DDX51	22.6579	-0.215483	0.103638	-2.07918	0.133746	0.223371
PPM1A	1726.69	0.133452	0.0301826	4.42147	0.133865	0.22355
NCR3	0.661287	0.850545	0.55874	1.52225	0.134041	0.223823
RAD54L	10.1122	-0.288315	0.163907	-1.75901	0.134212	0.224089
TMOD3	909.63	0.149666	0.0448823	3.33462	0.134239	0.224115
IMPA2	196.09	0.168331	0.0617579	2.72565	0.134277	0.224159
LYPD8	0.793959	0.713573	0.465906	1.53158	0.134315	0.224201
PPIH	107.592	-0.171564	0.0647004	-2.65167	0.134359	0.224255
RNF224	1.99553	-0.534439	0.342818	-1.55896	0.134641	0.224705
ARSD	736.554	-0.161036	0.0552565	-2.91434	0.134668	0.224711
KCNJ16	67.3426	-0.287698	0.163678	-1.75771	0.134668	0.224711
REELD1	8.27713	-0.302075	0.174898	-1.72715	0.134721	0.224779
NAPG	377.93	0.15702	0.0516602	3.03947	0.134852	0.224977
MDGA1	64.3443	-0.271075	0.15061	-1.79985	0.134876	0.224998
NOP9	45.3554	-0.192146	0.0834285	-2.30313	0.13492	0.225051
COL28A1	41.262	-0.247099	0.131117	-1.88457	0.135012	0.225184
UBAC2	420.162	-0.134788	0.0315631	-4.27044	0.135191	0.225464
HS3ST5	2.21737	-0.543178	0.349514	-1.55409	0.135271	0.225577
TAL1	58.4648	0.201156	0.091621	2.19552	0.135288	0.225584
ACMSD	746.317	-0.156651	0.0514531	-3.04455	0.135442	0.225821
ZFR2	2.99363	0.484034	0.30823	1.57036	0.135455	0.225822
MACROD1	122.672	-0.168716	0.0624282	-2.70256	0.135518	0.225907
FAM43B	7.34766	0.35361	0.214429	1.64908	0.135656	0.226117
PZP	1772.68	0.241748	0.126966	1.90404	0.135675	0.226129
RERGL	25.9446	-0.208122	0.0980408	-2.12282	0.135887	0.226462
CLEC2A	0.501137	1.19332	0.793964	1.50299	0.135912	0.226484
SULT4A1	4.48093	-0.441119	0.278344	-1.5848	0.136132	0.22683
OR52B2	1.22522	0.595131	0.386558	1.53957	0.136187	0.226902
LIFR	3035.78	-0.160896	0.055494	-2.89935	0.136245	0.226979
RNF208	59.7671	-0.181269	0.0740511	-2.44789	0.136291	0.227034
PTPN13	214.108	-0.211567	0.101281	-2.08892	0.136374	0.227153
LY6G5C	0.43893	0.916504	0.607364	1.50899	0.13652	0.227356
MMP26	0.535065	1.38879	0.92737	1.49756	0.136509	0.227356
DNAH5	109.39	0.326527	0.194742	1.67671	0.136626	0.227511
OR5W2	0.311996	1.39392	0.931167	1.49696	0.136649	0.227529
RBFOX3	11.8448	0.289283	0.166036	1.74228	0.136666	0.227538
PIK3R1	5197.45	-0.143819	0.0400124	-3.59437	0.136726	0.227618
AGBL1	9.07046	0.645042	0.421766	1.52938	0.136787	0.227698
CSNK2A2	358.128	-0.13877	0.0354131	-3.9186	0.136805	0.227708
PDE4D	249.885	0.193935	0.0857396	2.26191	0.136934	0.227902
CLTRN	120.168	0.179939	0.0730895	2.4619	0.137105	0.228168
MS4A5	0.606839	1.21965	0.814306	1.49778	0.137123	0.228177
ZDHHC11	84.2535	-0.202781	0.0938386	-2.16096	0.13732	0.228464
LRCH4	195.47	-0.17464	0.0683159	-2.55635	0.137321	0.228464
GJB6	1.28243	0.871406	0.577869	1.50796	0.137332	0.228464
DLG3	80.2916	-0.222823	0.111612	-1.9964	0.137482	0.228692
MRPL51	267.251	0.142871	0.0392966	3.63572	0.137642	0.228939
MTUS2	95.3098	-0.245097	0.13074	-1.8747	0.137689	0.228996
PREP	314.262	-0.148446	0.0444335	-3.34085	0.137792	0.229147
NCF4	27.1668	-0.222216	0.111285	-1.99683	0.137945	0.229381
MAP3K19	25.3792	-0.226229	0.114788	-1.97084	0.13798	0.229419
LIPK	0.463908	1.10668	0.739473	1.49657	0.138063	0.229518
ARPP19	1016.11	0.157727	0.0530088	2.97549	0.138075	0.229518
LPO	2.37487	0.519114	0.335306	1.54818	0.138076	0.229518
BRI3BP	180.425	-0.155646	0.0511021	-3.04578	0.138097	0.229532
CDH17	6.94313	0.440576	0.279581	1.57585	0.138166	0.229626
TMEM161A	108.533	-0.163773	0.0586016	-2.79468	0.138247	0.229728
KLK12	0.899156	0.875979	0.582392	1.50411	0.138252	0.229728
ATP5MC3	578.842	0.136149	0.0332262	4.09765	0.138303	0.229772
RAX	0.986508	1.01606	0.678164	1.49825	0.138293	0.229772
ZNF730	3.79081	-0.384243	0.238962	-1.60797	0.138482	0.23005
PTK6	69.3443	-0.214048	0.104356	-2.05114	0.138533	0.230114
BCAT1	131.165	-0.235957	0.123439	-1.91153	0.138607	0.230216
PPP4R3C	0.272462	1.62926	1.09596	1.48661	0.138752	0.230437
PLSCR2	4.65879	0.32252	0.193008	1.67102	0.138768	0.230443
LMO3	135.116	-0.220035	0.109754	-2.0048	0.138822	0.230513
TMEM158	4.65052	0.370448	0.229085	1.61708	0.138897	0.230595
AUH	348.448	-0.146653	0.0429857	-3.41166	0.138892	0.230595
CACYBP	311.394	-0.150076	0.0461493	-3.25197	0.13894	0.230647
TEX11	1.15122	0.638017	0.419389	1.5213	0.138997	0.23072
FKBP14	119.896	-0.180602	0.0742835	-2.43126	0.139026	0.230728
OR2AP1	0.28754	1.05566	0.706498	1.49421	0.139026	0.230728
RUNX1	542.751	0.196298	0.0886678	2.21386	0.139144	0.230903
STKLD1	2.05779	-0.490408	0.316011	-1.55187	0.139195	0.230968
CHRND	3.83097	-0.471208	0.302406	-1.5582	0.139268	0.23106
P2RY10	39.0386	0.257924	0.142192	1.81392	0.139275	0.23106
CCDC96	5.89551	-0.305666	0.180419	-1.6942	0.139431	0.231297
LRTOMT	2.75775	-0.34758	0.212419	-1.63629	0.139459	0.231324
IL1F10	0.325122	1.2561	0.844121	1.48805	0.139488	0.23135
PEF1	206.821	-0.145991	0.0424867	-3.43616	0.139519	0.231383
CD40LG	63.9753	-0.250811	0.136432	-1.83835	0.139561	0.231423
CALHM3	0.45403	1.15352	0.774335	1.4897	0.139568	0.231423
HSPB2	0.355678	0.795161	0.528841	1.50359	0.139597	0.231449
OR2D3	2.32388	-0.574405	0.375656	-1.52907	0.139623	0.231453
NLRP9	3.14276	-0.386672	0.241555	-1.60076	0.139624	0.231453
OR52K2	1.72067	0.570142	0.372958	1.5287	0.139913	0.231912
PYHIN1	67.4869	-0.215836	0.106523	-2.02619	0.139938	0.231912
ASIC2	4.87611	0.641952	0.423173	1.517	0.139926	0.231912
OR52A5	0.393221	1.12849	0.758177	1.48842	0.140048	0.232073
GAL3ST2	0.917534	0.566077	0.370316	1.52863	0.140124	0.23218
CHRNA9	1.63121	0.773561	0.515126	1.50169	0.14047	0.232718
TAF1L	5.77967	0.333414	0.202365	1.64759	0.140474	0.232718
NKX6-3	0.705758	1.06334	0.714677	1.48786	0.140625	0.232932
RAB11A	664.158	0.14868	0.0451804	3.29082	0.140636	0.232932
WFDC10B	0.214521	1.41409	0.954506	1.48149	0.14064	0.232932
IFIT1B	11.3229	0.305461	0.180985	1.68777	0.140673	0.232966
STYXL2	6.81532	-0.687242	0.455633	-1.50833	0.140737	0.233051
DCTN2	397.466	-0.150381	0.0467994	-3.21332	0.140843	0.233206
MOSPD2	162.282	-0.17528	0.0699402	-2.50615	0.140926	0.233323
DNTTIP2	384.866	0.147133	0.0438042	3.35889	0.140963	0.233364
CUTA	129.191	0.160098	0.0558599	2.86606	0.140995	0.233367
CNN2	302.981	0.191421	0.0848702	2.25545	0.140997	0.233367
TARM1	0.11861	1.29361	0.873051	1.48171	0.141003	0.233367
LACRT	0.232864	1.8997	1.28704	1.47603	0.141132	0.233561
THBS2	314.47	-0.265436	0.149385	-1.77686	0.141267	0.233763
CXCL10	110.588	-0.273099	0.155637	-1.75472	0.141287	0.233775
TECR	292.408	-0.141203	0.0383577	-3.68121	0.141372	0.233896
OR2Y1	0.666721	1.10419	0.744142	1.48384	0.141401	0.233923
GLIS3	504.293	0.183011	0.0773042	2.36741	0.141578	0.234177
MRPS6	308.516	0.150493	0.0470472	3.19877	0.14158	0.234177
FKRP	112.242	-0.16866	0.063986	-2.63589	0.141638	0.234253
RBL2	1861.56	-0.138733	0.0361118	-3.84177	0.141728	0.23438
OLIG3	0.441416	1.30516	0.882923	1.47822	0.141883	0.234616
HMX2	0.421695	1.27455	0.862136	1.47836	0.141969	0.234738
TRMT11	578.893	0.157788	0.0539401	2.92525	0.142009	0.234783
PRR9	0.379373	1.30145	0.880838	1.47751	0.142087	0.234891
TRIM61	8.74831	-0.291575	0.170898	-1.70613	0.14212	0.234925
TMEM207	0.545876	0.8687	0.583468	1.48886	0.142274	0.235138
TAS2R38	0.576759	0.939314	0.632243	1.48569	0.142272	0.235138
ELN	299.498	-0.229175	0.119281	-1.92131	0.142308	0.235173
ACTC1	4.18283	-0.694175	0.462387	-1.50128	0.142333	0.235194
OR4F17	1.03908	0.710668	0.474025	1.49922	0.142444	0.235357
GLIS1	4.34844	-0.450995	0.290569	-1.55211	0.142494	0.235396
TYR	0.736018	0.974383	0.656798	1.48353	0.14249	0.235396
CREBL2	848.548	0.142445	0.0397006	3.58799	0.142505	0.235396
OR10G8	0.346945	1.40215	0.951185	1.47411	0.142643	0.235603
IQCF2	0.260799	1.70004	1.15564	1.47108	0.142758	0.235771
TGFB1	457.042	-0.184678	0.0792417	-2.33056	0.142789	0.235802
TRIM49B	0.356275	1.7004	1.15622	1.47066	0.142871	0.235917
PCBP2	1345.24	0.142251	0.0395824	3.59379	0.142891	0.235929
GPR26	7.65459	0.42293	0.271002	1.56061	0.143534	0.23697
GAD2	1.44291	0.89609	0.604433	1.48253	0.143584	0.237031
TAAR6	0.249592	1.69185	1.15293	1.46744	0.143755	0.237293
SNTG2	1.59869	0.620649	0.412601	1.50424	0.14385	0.237429
CCT8L2	0.284204	1.55336	1.05838	1.46768	0.143969	0.237605
OR5F1	0.215151	1.79413	1.22399	1.4658	0.144034	0.237671
GPR152	1.79721	0.585566	0.388032	1.50907	0.144035	0.237671
SIGLEC7	27.5345	-0.202539	0.0962084	-2.10521	0.144089	0.237739
NFATC4	9.63964	-0.333259	0.204539	-1.62932	0.144135	0.237794
CLEC12B	5.52001	-0.344293	0.21299	-1.61648	0.144187	0.23786
THUMPD1	733.776	-0.148362	0.0455608	-3.25636	0.144234	0.237915
MTREX	690.864	-0.13979	0.0374885	-3.72888	0.144254	0.237928
PLPP1	211.199	0.158793	0.0554122	2.86566	0.144346	0.238058
SRGAP2C	71.2922	-0.179388	0.0748205	-2.39758	0.144429	0.238112
GCG	0.814991	0.814566	0.549033	1.48364	0.144423	0.238112
CHRFAM7A	0.206877	0.857522	0.578928	1.48122	0.144422	0.238112
FAM83F	135.159	-0.269047	0.153981	-1.74727	0.144409	0.238112
LCE5A	0.250163	1.4259	0.971973	1.46701	0.144483	0.23817
SLC6A19	30.3037	-0.315672	0.191186	-1.65113	0.14449	0.23817
ADRB2	125.84	0.174467	0.0702379	2.48394	0.144571	0.238271
SF3B3	863.467	-0.13851	0.0363311	-3.81244	0.144577	0.238271
ETS1	1388.58	0.159227	0.0558853	2.84918	0.144619	0.238319
VWDE	15.4754	-0.290184	0.171226	-1.69474	0.144686	0.238409
NHLH1	2.82608	0.429924	0.277107	1.55148	0.14482	0.238609
RBMXL3	1.27701	0.793299	0.53482	1.4833	0.144864	0.238661
OR6X1	0.614626	1.39233	0.950096	1.46546	0.145006	0.238874
CNTN2	43.9689	-0.209583	0.103112	-2.03258	0.145285	0.239311
ITCH	975.147	0.149195	0.0465861	3.20255	0.145486	0.239621
PRIMA1	0.426179	1.3329	0.910212	1.46438	0.145501	0.239625
TRIM22	983.572	-0.17855	0.0743808	-2.40048	0.145564	0.239707
GADL1	5.80332	0.603978	0.402683	1.49989	0.14558	0.239713
REM1	7.17274	-0.333621	0.20576	-1.62141	0.145643	0.239796
FHL3	59.5019	-0.219299	0.112058	-1.95701	0.145715	0.239893
OR8B4	0.352548	1.60503	1.09878	1.46074	0.145746	0.239923
MANSC1	17.1372	0.223005	0.115394	1.93256	0.145783	0.239963
SCN3A	53.6769	0.215987	0.109119	1.97937	0.145796	0.239963
SLC25A21	3.41081	0.355606	0.222636	1.59725	0.145823	0.239987
HSD3B1	5.18163	-0.357046	0.223775	-1.59556	0.145899	0.24009
PMPCB	773.168	-0.132661	0.0309878	-4.28106	0.145944	0.240144
AIDA	180.348	-0.151994	0.049333	-3.08097	0.145957	0.240144
LUC7L2	583.459	0.15226	0.0495898	3.07039	0.145977	0.240156
PSMD8	515.151	-0.138294	0.0363549	-3.80401	0.146091	0.240322
COMMD1	115.997	-0.155606	0.0527963	-2.94729	0.146121	0.240331
OR4B1	0.450075	1.57981	1.08238	1.45956	0.146122	0.240331
APOC3	16704.5	0.152946	0.0502945	3.04101	0.146234	0.240493
OR5M1	0.397267	1.51989	1.04143	1.45943	0.146296	0.240575
ANKRA2	157.079	-0.153818	0.0511397	-3.00779	0.146316	0.240587
IL15	125.252	-0.184952	0.0807446	-2.29058	0.146583	0.240985
MRPS2	144.873	-0.155496	0.0527931	-2.94538	0.146584	0.240985
PAFAH2	279.08	-0.134473	0.0328017	-4.09957	0.146643	0.241061
CTXN1	1.66757	0.677535	0.45601	1.48579	0.146757	0.241228
C5orf47	3.16161	0.401956	0.258157	1.55702	0.146993	0.241593
TXN2	451.691	0.137844	0.0360659	3.822	0.14702	0.241617
GOLGA6L7	3.22392	0.431751	0.2803	1.54031	0.147204	0.241898
TRDMT1	135	-0.19689	0.0921732	-2.13609	0.147229	0.241917
ARID1B	2642.32	-0.145722	0.0436184	-3.34084	0.147266	0.241924
ATP23	9.92149	-0.242029	0.132716	-1.82367	0.147251	0.241924
C14orf39	0.719958	0.658949	0.443474	1.48588	0.147271	0.241924
DPPA2	0.350146	1.23128	0.843749	1.45929	0.147301	0.241951
CFAP91	33.8167	-0.24692	0.136943	-1.80308	0.147318	0.241957
RBFOX1	6.86127	0.516242	0.341801	1.51036	0.147352	0.241992
CREG2	3.35114	0.643737	0.432868	1.48714	0.147419	0.242081
SLC25A19	37.1487	-0.199816	0.0949881	-2.10359	0.147468	0.24214
GLS	704.22	-0.197824	0.093201	-2.12255	0.14765	0.242417
ASTN1	15.1057	0.270282	0.156739	1.72441	0.147729	0.242484
RNF217	953.332	-0.150861	0.0486145	-3.10322	0.147731	0.242484
FBXO43	7.47464	-0.298345	0.179437	-1.66267	0.147709	0.242484
ATAD1	538.666	0.1516	0.0493254	3.07347	0.147755	0.242484
CACNG2	0.891024	0.881869	0.60093	1.46751	0.147751	0.242484
SMIM38	6.66308	-0.360147	0.227447	-1.58343	0.147891	0.242686
TSPAN8	80.6417	0.239195	0.130581	1.83177	0.147914	0.242702
ELAPOR1	15.7996	0.306753	0.186259	1.64692	0.14798	0.24279
OSR1	20.0826	-0.305562	0.185394	-1.64818	0.148112	0.242985
MACC1	87.0082	0.272382	0.158685	1.71649	0.148142	0.243012
PSG2	1.17533	0.636888	0.42885	1.48511	0.148171	0.243038
CYTL1	1.68131	0.649553	0.438072	1.48275	0.148372	0.243347
MC1R	29.257	-0.216903	0.111059	-1.95304	0.14842	0.243405
TMCC1	579.729	-0.14768	0.0457101	-3.2308	0.14845	0.243432
DENND4C	1175.37	-0.140584	0.0389119	-3.61287	0.148484	0.243467
ADGRF4	1.26707	1.04033	0.713109	1.45887	0.148543	0.243543
GATAD2A	652.936	-0.154627	0.0524177	-2.9499	0.148673	0.243734
ARHGAP1	567.387	-0.146628	0.0447571	-3.2761	0.148749	0.243838
MEIS2	371.226	-0.157265	0.054975	-2.86067	0.148787	0.243878
CELSR3	43.557	-0.223095	0.116854	-1.90919	0.148922	0.244077
MAGEA8	2.51262	-0.428539	0.279485	-1.53332	0.149199	0.24451
GABRG3	14.0879	0.449495	0.295092	1.52324	0.149429	0.244867
COL8A1	61.3505	-0.254835	0.144738	-1.76066	0.149476	0.244922
FOXQ1	20.297	0.314347	0.193156	1.62743	0.149532	0.244992
PSKH2	0.565952	1.00405	0.689477	1.45625	0.14955	0.245
EPPIN-WFDC6	0.243945	1.49932	1.03563	1.44774	0.149577	0.245023
NKX1-2	0.599331	0.980821	0.673254	1.45684	0.149591	0.245025
ZBTB2	104.961	0.159852	0.0576587	2.77238	0.14963	0.245068
MFSD9	268.456	-0.147013	0.0453103	-3.24457	0.149734	0.245216
PDE12	424.461	0.15087	0.0490365	3.07669	0.149776	0.245264
SGPP2	35.6039	-0.251584	0.1422	-1.76922	0.149924	0.245462
RPS6KA6	67.9353	0.204834	0.100606	2.03601	0.149921	0.245462
GPD1L	89.6961	-0.200601	0.0967087	-2.07428	0.150054	0.245653
METTL27	12.433	-0.245779	0.137312	-1.78992	0.150093	0.245697
PRDM2	924.927	-0.146749	0.0451325	-3.25152	0.150142	0.245733
SP2	225.196	-0.152392	0.0505787	-3.01298	0.150134	0.245733
VPS37A	359.757	0.141373	0.0399571	3.53813	0.150231	0.245836
BPIFA2	0.616361	1.11961	0.771708	1.45082	0.150219	0.245836
SPSB4	20.0569	-0.2474	0.138896	-1.7812	0.150482	0.246225
RORB	33.9336	0.339878	0.213686	1.59055	0.150578	0.246361
SOX4	235.581	0.23833	0.131122	1.81761	0.150657	0.246456
SPAG6	0.997062	0.772621	0.528157	1.46286	0.150663	0.246456
SMIM32	4.31795	0.370354	0.237083	1.56213	0.150706	0.246505
LGI3	2.19838	0.502507	0.335031	1.49988	0.150857	0.246731
C19orf53	276.025	-0.161954	0.0599909	-2.69963	0.150875	0.246739
DEPTOR	240.864	-0.159596	0.0577157	-2.7652	0.150906	0.246768
DDB1	1349.39	-0.13177	0.0307715	-4.2822	0.150933	0.24679
NAPRT	101.713	-0.179766	0.077281	-2.32614	0.151147	0.247118
CALHM6	15.8235	-0.27738	0.16451	-1.6861	0.151362	0.247449
ART5	1.73831	0.572847	0.386547	1.48196	0.151487	0.247632
SLC25A24	21.7755	-0.225065	0.119785	-1.87891	0.15155	0.247713
HLA-DMA	46.1231	-0.214388	0.110187	-1.94568	0.151769	0.248029
EXOSC8	315.083	-0.161993	0.060252	-2.6886	0.15177	0.248029
LSM2	26.0935	-0.213686	0.10958	-1.95006	0.151857	0.24815
TRAF5	172.228	-0.205595	0.102106	-2.01355	0.15191	0.248192
DHRS1	146.478	-0.173273	0.0712374	-2.43233	0.151903	0.248192
CALHM5	50.3573	-0.233414	0.127398	-1.83216	0.151932	0.248208
F8A2	2.77585	0.342375	0.216499	1.58141	0.15197	0.248231
CAPNS2	3.1154	-0.426419	0.280056	-1.52262	0.151973	0.248231
OR4D5	0.522817	0.99575	0.688144	1.44701	0.152167	0.248524
LRRC75A	63.2914	-0.189998	0.0874551	-2.17252	0.152179	0.248524
BPGM	92.1373	-0.153627	0.052215	-2.9422	0.152201	0.248539
DRC1	2.11489	0.485732	0.324054	1.49892	0.152299	0.248677
SLC14A2	8.1202	-0.28474	0.171098	-1.66419	0.152398	0.248796
PEPD	1527.5	-0.151069	0.0497647	-3.03566	0.152397	0.248796
GATA3	41.4259	-0.224286	0.119474	-1.87728	0.152426	0.248819
BRD4	1979.94	-0.131865	0.0310581	-4.24574	0.152453	0.248841
SLX1A	0.393949	0.62744	0.426993	1.46944	0.152595	0.249051
BATF	9.15489	-0.290349	0.175799	-1.65159	0.152652	0.2491
HNRNPA1L3	19.0734	0.208609	0.105213	1.98274	0.152648	0.2491
GPR156	3.82991	0.439111	0.290022	1.51406	0.152672	0.249112
OR2K2	0.379924	1.26013	0.875583	1.43919	0.152752	0.249221
PLCL1	55.5538	-0.21733	0.113354	-1.91727	0.152876	0.249402
PIK3CG	155.181	-0.200102	0.0973591	-2.0553	0.152961	0.249518
STAT6	1572.24	-0.152068	0.0508636	-2.98972	0.152994	0.24955
PRMT5	103.509	-0.156021	0.0547371	-2.85036	0.15305	0.249619
KRTAP7-1	0.248739	1.32852	0.924412	1.43715	0.153063	0.249619
DPP3	137.649	-0.159153	0.0578075	-2.75315	0.153094	0.249649
ACSS3	1527.12	-0.141843	0.0409137	-3.46688	0.153221	0.249833
COX7C	1369.17	-0.163964	0.0625699	-2.62048	0.153338	0.250003
CALCA	13.0653	0.292343	0.17789	1.64339	0.153503	0.250249
RNASE3	1.31706	0.70144	0.481151	1.45784	0.153538	0.250286
SLIT2	191.718	-0.229775	0.12492	-1.83937	0.153581	0.250334
OR52E5	0.557548	1.16369	0.809661	1.43725	0.153756	0.250597
HCRTR2	0.802516	0.857288	0.592659	1.44651	0.153793	0.250635
GPX6	0.402664	1.1861	0.82562	1.43662	0.153819	0.250655
CLDN7	7.05061	0.327374	0.206042	1.58887	0.153928	0.250811
GFER	8.34309	-0.248598	0.141622	-1.75536	0.153949	0.250823
BPIFB2	2.21383	0.542271	0.366888	1.47803	0.15402	0.250918
CSN3	0.31954	1.28466	0.896481	1.433	0.154402	0.251518
ZNF131	369.202	-0.14695	0.046136	-3.18515	0.154423	0.25153
NINJ2	18.0964	-0.224582	0.120641	-1.86158	0.154447	0.251547
SLC35G3	0.553875	0.914897	0.634848	1.44113	0.154589	0.251757
TRIM58	19.4248	0.265125	0.156039	1.69909	0.154619	0.251784
AZGP1	6390.25	0.146901	0.0461488	3.18321	0.154742	0.251963
PPP3CA	576.151	0.138625	0.038013	3.64678	0.154792	0.252022
H2AC21	43.4357	-0.192648	0.0909462	-2.11826	0.154816	0.252033
HMGB1P1	27.9045	-0.223042	0.119413	-1.86782	0.154826	0.252033
IDH3B	242.529	-0.142396	0.0417339	-3.41199	0.154848	0.252048
ASB18	3.97428	0.53253	0.360632	1.47666	0.154912	0.25213
PGGT1B	640.253	-0.151555	0.0507768	-2.98472	0.154977	0.252213
USH1G	0.968618	0.949299	0.660077	1.43816	0.155061	0.252328
LRRC17	30.0503	-0.211993	0.109388	-1.93798	0.155134	0.252425
NTRK3	81.1786	0.230248	0.126081	1.82619	0.155195	0.252503
C3orf14	18.1816	-0.244527	0.138756	-1.76228	0.155315	0.252676
ALG5	374.95	-0.146877	0.0462486	-3.17582	0.15539	0.252775
WFDC11	0.493619	1.5042	1.05412	1.42697	0.155439	0.252834
PIK3R4	529.685	-0.130841	0.0304441	-4.29775	0.155521	0.252945
TPM1	1116.8	-0.198404	0.0967533	-2.05062	0.155582	0.253022
SSU72L4	0.175545	1.38227	0.968291	1.42753	0.155618	0.253058
FBLN2	121.918	-0.226233	0.122669	-1.84425	0.155641	0.253074
WDR26	1834.09	0.143857	0.0433177	3.32097	0.155662	0.253086
SLC10A1	1722.04	0.140423	0.039935	3.51628	0.155719	0.253157
ZNF578	12.8606	-0.253067	0.146417	-1.7284	0.155862	0.253367
BCL2L15	23.4643	0.238452	0.133767	1.78259	0.15603	0.253618
CNOT6	304.887	-0.153865	0.0533053	-2.88649	0.156128	0.253736
SCNN1A	95.8962	-0.19476	0.0934643	-2.08379	0.15613	0.253736
KRTAP19-8	0.160266	1.52335	1.06962	1.4242	0.156188	0.253809
FAM174B	58.1975	-0.173905	0.0731532	-2.37728	0.15627	0.25392
GABRB2	7.05096	0.485456	0.327358	1.48295	0.156356	0.254037
TTLL5	361.464	-0.149836	0.049402	-3.033	0.156539	0.254313
CIB4	0.403126	0.921385	0.642982	1.43299	0.156805	0.254723
ZNF562	159.267	-0.157268	0.056839	-2.7669	0.15684	0.254757
GINM1	297.43	0.136658	0.0363979	3.75457	0.15693	0.254815
PTRH1	2.03035	-0.420625	0.279512	-1.50486	0.156929	0.254815
BPIFB4	1.4708	0.771625	0.535789	1.44017	0.156896	0.254815
CYP4F3	6366.64	-0.14246	0.0421565	-3.37932	0.156919	0.254815
CBLIF	2.50952	0.51569	0.350262	1.4723	0.157045	0.254979
SPADH	0.176553	1.81408	1.27839	1.41904	0.157154	0.255134
AP3B1	665.091	-0.146984	0.0467265	-3.14562	0.157326	0.255392
COQ3	64.4364	-0.164439	0.0640977	-2.56544	0.157389	0.255473
CLEC2D	218.043	-0.20964	0.108146	-1.9385	0.157431	0.255519
ZNF391	22.1176	-0.265702	0.158017	-1.68148	0.157498	0.255604
TCF4	1055.07	0.183302	0.0828111	2.21349	0.157538	0.255648
TGFBR2	1647.41	0.152068	0.0518348	2.93371	0.157568	0.255673
GLCE	444.649	0.14106	0.0408962	3.44921	0.157691	0.255851
PRSS3	15.6455	-0.273705	0.164857	-1.66026	0.157716	0.25587
SPOCK1	8.86545	0.425972	0.284287	1.49838	0.157914	0.256169
EXOC3	629.095	-0.161947	0.061767	-2.62191	0.157961	0.256223
ARL2BP	16.1397	-0.209155	0.107945	-1.93761	0.15805	0.256345
AKAP13	3260.74	-0.140187	0.0400929	-3.49655	0.158089	0.256386
DTX3L	1532.13	-0.138769	0.0386889	-3.58679	0.158154	0.25647
RHPN1	21.5007	-0.261105	0.154475	-1.69028	0.158196	0.256514
HLA-E	351.532	0.158043	0.057955	2.727	0.158291	0.256647
DDX5	6940.99	-0.145659	0.0456004	-3.19424	0.158346	0.256714
MUC7	2.50835	0.990423	0.695168	1.42472	0.158492	0.256929
SIGLEC6	10.9017	-0.290071	0.178868	-1.62171	0.158573	0.257037
ST7	232.224	0.134002	0.0339926	3.94209	0.15859	0.257042
OR2AG2	3.96079	0.480956	0.326049	1.4751	0.158713	0.25722
TMC7	17.9473	-0.266678	0.159487	-1.67209	0.158742	0.257244
TUBB8B	1.19791	0.833423	0.582936	1.4297	0.15883	0.257364
FCRL1	21.0718	-0.290375	0.179306	-1.61944	0.158913	0.257477
SLAMF9	3.30169	0.401732	0.266724	1.50617	0.158955	0.257524
SEMG1	0.665082	1.12591	0.793078	1.41968	0.158985	0.257548
OR8B8	1.13949	0.803145	0.561422	1.43055	0.15905	0.257632
HES3	0.206652	1.45372	1.02758	1.4147	0.159119	0.257722
PCDHGA2	34.159	-0.203852	0.103438	-1.97076	0.159344	0.258041
KRTAP10-10	0.50893	0.947879	0.666041	1.42316	0.159331	0.258041
SPCS3	1247.85	0.156511	0.0566945	2.76061	0.159442	0.258177
TRIM77	0.73275	0.807231	0.564938	1.42888	0.159457	0.258179
LEPROTL1	292.253	0.168541	0.0687626	2.45106	0.159482	0.258197
PPP1R42	0.816786	0.597758	0.413017	1.44729	0.159638	0.258428
ACOT2	249.291	0.164461	0.0647473	2.54005	0.159748	0.258584
SAA4	105.108	0.191966	0.0921005	2.08432	0.15977	0.258596
CELA2B	8.20999	-0.243628	0.140137	-1.73849	0.159805	0.258632
LAMA2	852.124	-0.222039	0.120722	-1.83925	0.159851	0.258683
MAGEB17	0.271747	1.28845	0.911409	1.41369	0.159951	0.258822
TERB2	7.51807	0.297097	0.185406	1.60241	0.159985	0.258833
SLC2A4	8.9706	0.364926	0.239193	1.52566	0.159985	0.258833
FBN1	753.597	-0.204496	0.104374	-1.95926	0.160138	0.259058
MRGPRX1	0.828066	1.19778	0.847139	1.41392	0.160276	0.259259
DNASE1L2	6.98267	-0.283195	0.174143	-1.62621	0.160293	0.259264
YY2	21.6103	-0.20412	0.104213	-1.95868	0.160631	0.259788
MED4	235.896	0.151373	0.0518014	2.92217	0.160667	0.259824
LST1	12.1904	-0.225386	0.124184	-1.81493	0.160719	0.259885
TIMP2	1054.28	-0.18009	0.08071	-2.23132	0.160782	0.259966
AP1M1	617.441	-0.134765	0.0350892	-3.84063	0.160904	0.260139
PRUNE2	161.688	-0.193033	0.093574	-2.06289	0.160928	0.260157
PTPRZ1	13.9607	0.32574	0.209094	1.55786	0.161027	0.260294
KLHL42	352.518	-0.160279	0.0609051	-2.63162	0.161166	0.260496
TLE6	12.3829	-0.260983	0.155896	-1.67408	0.16118	0.260497
PCSK1N	4.05779	-0.518668	0.356476	-1.45499	0.16143	0.260878
CTNNB1	2101.15	0.134079	0.0344848	3.88806	0.16152	0.261001
MID2	199.981	-0.156734	0.0574226	-2.72949	0.161577	0.26107
SEPTIN3	8.93843	-0.336676	0.218123	-1.54351	0.161593	0.261073
GP2	3.1778	0.668718	0.467144	1.4315	0.161646	0.261136
MGAT5B	4.66119	0.388433	0.258573	1.50222	0.161772	0.261317
AICDA	3.35244	0.654454	0.456879	1.43245	0.161792	0.261328
CACNA2D1	135.912	-0.226557	0.125785	-1.80115	0.161889	0.261461
CCDC13	6.23447	-0.307066	0.194635	-1.57765	0.161939	0.261519
TPM2	202.886	-0.272667	0.166252	-1.64008	0.161994	0.261585
ST8SIA1	34.9112	-0.248566	0.145587	-1.70734	0.162083	0.261707
ODAPH	1.00737	0.645455	0.450657	1.43225	0.16212	0.261708
ST8SIA6	89.7334	-0.197152	0.0980592	-2.01054	0.162126	0.261708
AQP5	1.05552	0.887748	0.627055	1.41574	0.162113	0.261708
MRPL22	132.164	-0.141736	0.0423461	-3.34707	0.162169	0.261755
TTC34	1.60362	-0.643213	0.449119	-1.43217	0.162214	0.261796
PCED1B	54.3831	-0.199545	0.10043	-1.9869	0.162226	0.261796
GAS2L3	116.942	-0.192494	0.0935309	-2.05807	0.162236	0.261796
ZNF451	1010.48	-0.141989	0.0426447	-3.32958	0.162404	0.262045
SLC22A31	2.72173	-0.534296	0.369033	-1.44783	0.162452	0.2621
TMEM163	9.30067	0.309043	0.196549	1.57234	0.162474	0.262107
PPP1CC	639.767	-0.140875	0.0415272	-3.39236	0.162485	0.262107
C1orf216	59.3995	-0.188999	0.0902112	-2.09507	0.162608	0.262284
DCAF4L2	0.790995	1.12937	0.802929	1.40657	0.162788	0.262551
TMEM178B	20.2911	-0.325109	0.209712	-1.55027	0.162867	0.262655
VPS28	89.3146	-0.163768	0.0649538	-2.5213	0.163137	0.263068
EYS	55.4186	-0.182766	0.0842333	-2.16975	0.163302	0.263312
ADAM8	100.874	-0.175647	0.0771193	-2.27761	0.163493	0.263575
ANKRD34C	0.785825	1.02977	0.732181	1.40643	0.163482	0.263575
SERPINB11	0.582408	1.01516	0.721675	1.40667	0.163525	0.263603
PERM1	4.16923	-0.477342	0.327533	-1.45739	0.163621	0.263713
FZD5	1289.58	-0.134896	0.0356187	-3.78722	0.163615	0.263713
SFT2D1	140.449	0.159661	0.0609086	2.62132	0.163672	0.263772
SRARP	0.754227	0.788749	0.557386	1.41509	0.163702	0.263775
OCM2	0.153816	1.95583	1.40072	1.39631	0.163693	0.263775
CCDC185	0.548484	1.04571	0.744198	1.40515	0.163742	0.263817
CACNA1B	3.49723	0.504771	0.348379	1.44891	0.163929	0.264096
OR56A1	6.16565	0.386722	0.258798	1.4943	0.16396	0.264122
NSMCE2	97.1617	-0.151759	0.0529285	-2.86725	0.16406	0.264261
SLAIN1	80.2056	0.161277	0.0627346	2.57078	0.164359	0.264697
U2AF1	82.1808	0.200111	0.101823	1.96529	0.164359	0.264697
KLK3	2.75991	0.700829	0.493932	1.41888	0.164385	0.264717
LMLN	147.319	-0.167893	0.0695203	-2.41502	0.164443	0.264764
MPPED1	152.312	-0.212454	0.113753	-1.86769	0.164442	0.264764
FCRLA	5.96674	0.373217	0.248688	1.50074	0.164494	0.264823
HDC	25.3541	0.24508	0.143718	1.70529	0.164546	0.264883
SP140	75.9172	-0.211953	0.113398	-1.8691	0.16473	0.265157
GSTA3	5.74449	0.267871	0.163663	1.63672	0.164811	0.265265
SMCP	0.14701	2.07387	1.49001	1.39185	0.164918	0.265414
SBSN	3.23762	-0.957666	0.682363	-1.40345	0.164964	0.265466
LRIT1	0.630688	1.35216	0.968764	1.39576	0.165024	0.265539
ZNF100	7.42134	-0.265989	0.162213	-1.63975	0.165116	0.265665
DONSON	118.283	-0.159067	0.0606698	-2.62184	0.165143	0.265685
TCL1B	0.280007	1.21468	0.869695	1.39667	0.165288	0.265895
PP2D1	34.0919	0.208617	0.110466	1.88852	0.165344	0.265963
SPDEF	1.5952	0.697019	0.492331	1.41575	0.165372	0.265981
TCAF1	61.7021	-0.173404	0.0754288	-2.29891	0.165384	0.265981
GGTLC2	1.23375	-0.561668	0.392293	-1.43176	0.165463	0.266085
PRB1	0.343883	0.703544	0.497273	1.4148	0.165488	0.266103
KCNK4	0.514966	0.84387	0.600219	1.40594	0.165524	0.266137
TMEM130	7.44568	0.416935	0.283271	1.47186	0.165613	0.266219
TMEM119	25.979	-0.292051	0.184425	-1.58357	0.165617	0.266219
CEP83	203.475	-0.157585	0.0592649	-2.659	0.165617	0.266219
CRK	115.197	-0.161528	0.0633335	-2.55044	0.165668	0.266278
CCT5	539.426	-0.143299	0.0445977	-3.21314	0.165805	0.266475
SHISA6	11.5795	-0.308914	0.19848	-1.5564	0.165957	0.266697
TRIB3	141.71	0.205332	0.107597	1.90834	0.166074	0.266862
USP51	36.8328	-0.189854	0.0923608	-2.05557	0.166161	0.266978
CCL23	7.49148	-0.260404	0.15811	-1.64698	0.166491	0.267486
CYP4V2	5532.24	-0.139246	0.0405438	-3.43446	0.166524	0.267493
CTXN2	1.00327	0.96284	0.6887	1.39805	0.166514	0.267493
TTC23L	14.1646	-0.232773	0.133665	-1.74147	0.166668	0.267678
MSMB	0.674406	0.705056	0.499829	1.41059	0.166665	0.267678
NKX3-1	46.8483	0.179357	0.0819543	2.18851	0.16677	0.26782
NRXN3	36.9422	0.273399	0.16945	1.61345	0.166857	0.267937
NME2	61.8078	-0.191818	0.094606	-2.02754	0.166911	0.268
MRGPRX4	0.765894	0.936631	0.67047	1.39698	0.167084	0.268255
TAAR1	1.28346	0.60948	0.429612	1.41868	0.167153	0.268342
CARMIL2	38.3904	-0.243148	0.143286	-1.69695	0.1672	0.268395
NCALD	229.578	0.146795	0.0484906	3.02729	0.167264	0.268475
GBP2	593.39	-0.151241	0.0531144	-2.84745	0.167343	0.268578
NHLH2	2.87089	0.97829	0.701565	1.39444	0.167452	0.268708
FLNC	84.9563	-0.324995	0.212404	-1.53008	0.16744	0.268708
HAUS1	45.4381	-0.167716	0.0702287	-2.38815	0.167535	0.268817
TM9SF1	2.39991	0.294958	0.187932	1.5695	0.167572	0.268853
STYK1	5.28528	-0.384759	0.259923	-1.48028	0.167728	0.26908
ESAM	112.887	-0.162805	0.0652281	-2.49594	0.167838	0.269234
JCHAIN	661.327	0.26447	0.162329	1.62923	0.16786	0.269246
PCLAF	11.4664	-0.230554	0.132244	-1.74339	0.167985	0.269424
RPS2	704.588	-0.15698	0.059258	-2.6491	0.168143	0.269654
PPY	0.245918	1.31507	0.949091	1.38561	0.168213	0.269744
ABHD16A	6.02462	-0.242975	0.143696	-1.6909	0.16837	0.269969
MUC5AC	1.02884	1.16764	0.841783	1.38711	0.168389	0.269969
PHB1	234.402	-0.138589	0.0401754	-3.4496	0.168397	0.269969
RNF212	9.12905	-0.298511	0.191355	-1.55999	0.16842	0.269982
EGFL6	0.817183	0.84514	0.605745	1.39521	0.168671	0.270361
SLC25A36	269.426	-0.192639	0.0962066	-2.00235	0.16897	0.270772
RFX6	1.22103	0.770255	0.550906	1.39816	0.168961	0.270772
CLEC14A	98.8922	-0.180681	0.0840505	-2.14967	0.168969	0.270772
POLR2K	140.354	0.156274	0.0587346	2.66068	0.169012	0.270816
FMR1	1575.29	0.136286	0.0378789	3.59793	0.169046	0.270847
ZNF80	4.48592	0.382845	0.259408	1.47584	0.169128	0.270955
FYTTD1	757.023	0.138188	0.0398848	3.46469	0.169166	0.270993
CCDC110	8.51283	-0.285478	0.181017	-1.57707	0.169372	0.2713
LTB4R	1.82969	0.427499	0.294326	1.45247	0.169465	0.271426
SVOPL	3.08117	0.465678	0.323634	1.4389	0.169498	0.271455
RCE1	104.53	-0.174012	0.0773613	-2.24934	0.169556	0.271525
TUBB1	23.3039	-0.206685	0.110359	-1.87284	0.169571	0.271526
OR2M2	0.285616	1.18619	0.858109	1.38233	0.169746	0.271783
LMO1	0.58845	1.01032	0.729046	1.38581	0.169781	0.271792
CMTR2	13.3203	-0.225836	0.128698	-1.75477	0.16977	0.271792
TMSB15C	0.225303	0.975172	0.70374	1.3857	0.170104	0.272286
PIP4K2C	178.962	-0.143228	0.0453293	-3.15973	0.17013	0.272304
GIP	0.336577	1.04142	0.752799	1.3834	0.170276	0.272515
PPFIA2	19.7434	-0.223666	0.126923	-1.76222	0.170329	0.272576
RTP2	0.242362	1.2085	0.876143	1.37935	0.170554	0.272872
DDX25	7.82129	0.301083	0.194688	1.54649	0.170531	0.272872
HECTD1	4749.48	-0.124206	0.0254279	-4.88465	0.170558	0.272872
PRDM13	0.966951	0.966359	0.698751	1.38298	0.171005	0.273541
NOX3	0.320489	1.18913	0.862814	1.3782	0.170997	0.273541
SOHLH1	1.20396	0.919003	0.663856	1.38434	0.171051	0.273591
INSL4	0.385594	1.09584	0.794417	1.37942	0.171126	0.273688
BOD1	194.571	-0.139066	0.0411396	-3.38033	0.171162	0.273722
NARS1	790.991	0.137695	0.039711	3.46742	0.171254	0.273845
SOX11	1.73563	0.73334	0.526575	1.39266	0.171296	0.27389
FANCD2	77.3899	-0.198173	0.102773	-1.92826	0.171586	0.274329
MTRF1L	92.0853	-0.161201	0.0646398	-2.49383	0.171897	0.274803
MMAB	537.638	-0.152962	0.0559628	-2.73328	0.17198	0.274913
SPATA22	6.73163	0.612436	0.437021	1.40139	0.172014	0.274943
RXFP2	0.744925	0.739856	0.532493	1.38942	0.172128	0.275102
MAGEA11	0.774344	1.20308	0.875609	1.37399	0.172222	0.275228
KLK10	3.69629	0.46219	0.323291	1.42964	0.172308	0.275343
GRXCR2	0.590787	0.957603	0.69452	1.3788	0.172356	0.275396
SPATA31A6	0.481528	1.43165	1.04443	1.37075	0.17241	0.275459
IFNA17	0.177185	2.12501	1.55441	1.36709	0.172485	0.275555
GABRB1	1.85098	0.541822	0.384273	1.40999	0.172559	0.275625
TDRP	191.905	-0.155752	0.059049	-2.63768	0.172548	0.275625
CD34	143.331	-0.215129	0.119818	-1.79547	0.172577	0.275632
SOX5	1318.74	-0.136446	0.03861	-3.53394	0.172599	0.275643
TMCO2	1.83402	-0.413543	0.285931	-1.4463	0.172659	0.275716
GARIN3	0.770973	1.16281	0.846888	1.37304	0.172713	0.275778
MDFIC2	0.447822	1.16741	0.850387	1.37279	0.172765	0.275813
OSBPL8	981.808	0.149146	0.0520986	2.86277	0.172756	0.275813
OR7G3	0.230165	1.88281	1.37756	1.36677	0.172827	0.275889
AOX1	12715.4	0.14509	0.0478224	3.03393	0.172876	0.275944
PRKCE	556.168	-0.174052	0.0784955	-2.21735	0.172981	0.276018
RADX	27.9278	-0.186229	0.0911687	-2.04268	0.172967	0.276018
LARP4B	1100.73	-0.138081	0.0403995	-3.41788	0.172942	0.276018
TTC38	1380.68	-0.136296	0.0385122	-3.53904	0.17298	0.276018
ICE2	669.301	-0.145387	0.0481901	-3.01695	0.173139	0.276245
STX6	232.403	-0.159016	0.062669	-2.53739	0.17319	0.276303
TEX19	0.278515	1.23396	0.900506	1.3703	0.173227	0.276339
DSE	560.961	-0.153614	0.0569749	-2.69618	0.173352	0.276515
LRIT3	12.8952	-0.239191	0.142699	-1.67619	0.173406	0.276578
C16orf82	0.322645	1.44065	1.05361	1.36735	0.173444	0.276615
SEMA3G	44.6365	-0.242931	0.146138	-1.66234	0.173495	0.276649
TRIM51G	0.472149	1.96388	1.4394	1.36437	0.173487	0.276649
GPR155	400.436	-0.141551	0.0441963	-3.20279	0.173568	0.276742
ARF5	176.588	-0.147749	0.0507929	-2.90884	0.173593	0.276758
OCA2	2.88938	-0.446333	0.312121	-1.43	0.173608	0.276759
CELA3B	0.622489	0.947012	0.688781	1.37491	0.173644	0.276792
LEFTY1	4.52986	-0.354805	0.240347	-1.47622	0.173764	0.27696
NPIPB15	46.5311	-0.286862	0.184634	-1.55368	0.173826	0.277036
RANGAP1	459.768	0.157703	0.0614466	2.5665	0.173861	0.277067
HSD17B10	315.626	-0.148559	0.0517339	-2.8716	0.173961	0.277203
RNF31	0.438393	0.632558	0.454326	1.3923	0.173997	0.277237
MEIOSIN	1.39031	0.59193	0.423733	1.39694	0.174074	0.277336
CST2	0.931019	0.718142	0.518992	1.38372	0.174284	0.277648
LRRC10	1.03457	0.756903	0.548072	1.38103	0.174317	0.277675
NOP53	728.017	-0.151666	0.055141	-2.75051	0.174387	0.277763
SRPK2	477.658	-0.136841	0.0393252	-3.47972	0.174425	0.2778
EFNA1	632.461	0.154511	0.0581998	2.65484	0.174483	0.277854
SPACA7	0.111815	1.1898	0.870456	1.36688	0.174488	0.277854
IMP4	248.1	-0.139086	0.0417354	-3.33256	0.174504	0.277856
SF3B6	184.318	0.147074	0.0502751	2.92539	0.174551	0.277906
SORCS3	3.00722	0.62958	0.452906	1.39009	0.174745	0.278192
WIPF3	55.1118	-0.221785	0.127168	-1.74403	0.174811	0.278274
CDRT15L2	0.204948	2.19662	1.61585	1.35942	0.174838	0.278292
RHOXF2	6.73089	-0.311319	0.205815	-1.51262	0.175102	0.278689
IQCN	269.443	0.178467	0.0838987	2.12717	0.175279	0.278947
EN1	1.24731	0.748598	0.543144	1.37827	0.175308	0.278969
MAGEB16	0.227162	1.44104	1.05864	1.36122	0.175362	0.279032
CLYBL	388.031	-0.134446	0.0369353	-3.64004	0.175513	0.279249
OXNAD1	477.16	-0.140063	0.0429744	-3.25922	0.175603	0.279368
FNTA	567.692	-0.144142	0.0473539	-3.04393	0.175624	0.279377
KCNIP3	1.68424	-0.491453	0.348665	-1.40953	0.17569	0.279452
VAX1	2.79115	0.692133	0.501183	1.381	0.175701	0.279452
FRG2C	2.52454	-0.48488	0.343682	-1.41084	0.175781	0.279553
SPDYE4	20.2349	-0.213372	0.119521	-1.78523	0.175794	0.279553
CCDC70	6.96183	-0.277712	0.17797	-1.56044	0.175911	0.279691
PAM16	5.06931	-0.277745	0.177997	-1.56039	0.175909	0.279691
SLC7A3	0.480478	1.3469	0.990196	1.36023	0.175948	0.279726
MRPL14	152.442	-0.143588	0.0468318	-3.06603	0.175997	0.279781
KLRF2	0.157975	1.24319	0.9136	1.36076	0.176164	0.280022
ALDH7A1	1788.01	-0.136244	0.0389727	-3.49589	0.176187	0.280035
ISL2	1.50214	-0.519182	0.370487	-1.40135	0.176271	0.280144
ATP6V0A1	840.588	0.141169	0.0442945	3.18705	0.176333	0.28022
TLE7	0.325704	1.05128	0.771047	1.36344	0.176349	0.280221
NOTO	1.41547	0.497997	0.354302	1.40557	0.176372	0.280234
TRAPPC2B	28.8896	-0.187647	0.0939324	-1.99768	0.176486	0.280391
OR1J2	0.729802	0.802616	0.585392	1.37107	0.176571	0.280478
SGTA	359.658	-0.138	0.0409238	-3.37213	0.176558	0.280478
DSEL	7.58176	0.261155	0.163934	1.59305	0.176587	0.280481
UBL5	211.969	0.137908	0.0408583	3.37527	0.176758	0.280728
MAGI3	666.363	-0.128303	0.0305109	-4.20513	0.176803	0.280775
PF4	0.179094	1.01297	0.743574	1.3623	0.176984	0.28104
C8orf44-SGK3	2.27133	-0.337108	0.228135	-1.47767	0.177008	0.281053
IGSF11	8.63638	0.362986	0.249086	1.45727	0.17706	0.281102
GRIK1	76.4234	0.212556	0.119278	1.78201	0.177069	0.281102
RRP15	252.488	0.151413	0.0555063	2.72785	0.177161	0.281225
SLC28A3	18.523	-0.293318	0.191989	-1.52779	0.177234	0.281317
GALNT1	689.4	0.142547	0.0459629	3.10134	0.177307	0.281409
MDM2	2335.56	0.147966	0.0518427	2.85414	0.177424	0.28157
USP37	299.279	-0.139493	0.0427473	-3.26321	0.177774	0.282054
CSN1S1	0.263874	1.39308	1.02883	1.35404	0.177761	0.282054
KISS1R	0.431376	0.826031	0.604654	1.36612	0.177749	0.282054
FPGT-TNNI3K	41.6751	-0.215187	0.122167	-1.76141	0.177817	0.282098
COPZ1	406.994	0.137505	0.040614	3.38565	0.177887	0.282186
GUCY2F	0.869762	0.7524	0.5494	1.36949	0.177909	0.282197
RMI1	96.5064	-0.152857	0.0572549	-2.66977	0.177958	0.28225
INAFM1	31.5628	-0.190788	0.0977555	-1.95168	0.177983	0.282266
GNG11	119.786	-0.160213	0.0652522	-2.45528	0.178097	0.282424
DNAJB6	621.208	0.144602	0.0483511	2.99068	0.178142	0.282447
IPO4	0.372168	0.684738	0.498525	1.37353	0.178141	0.282447
GUCY1B1	161.241	-0.170186	0.0760337	-2.2383	0.17817	0.282468
IFFO2	236.174	-0.181865	0.0885415	-2.05401	0.178316	0.282675
CPD	1388.16	0.146393	0.0503383	2.90819	0.178361	0.282722
DDX27	310.199	-0.144799	0.0486367	-2.97715	0.178503	0.282923
FAHD2A	90.3497	-0.164473	0.0699811	-2.35025	0.178529	0.28294
PCBP1	250.683	0.14283	0.0465126	3.07079	0.178569	0.28298
DNAJC8	305.531	0.136977	0.0401608	3.41072	0.178595	0.282997
CRYBG2	9.41	-0.345893	0.236303	-1.46377	0.178617	0.283008
OR52L1	0.312143	1.09122	0.80556	1.35461	0.178863	0.283374
NAA16	242.754	-0.146984	0.0511092	-2.87589	0.178972	0.283523
TMEM270	1.11469	0.829826	0.609371	1.36177	0.179043	0.283611
KL	9.24789	0.315699	0.211797	1.49057	0.179078	0.283619
USP36	599.389	0.146577	0.0506882	2.89174	0.179077	0.283619
TAF11L12	0.392096	1.73345	1.28637	1.34755	0.179114	0.283651
ST6GALNAC1	11.5359	-0.270196	0.173178	-1.56022	0.17913	0.283652
C12orf54	2.71543	0.516723	0.371246	1.39186	0.179159	0.283675
ZBTB9	2.98249	0.58434	0.423277	1.38051	0.179222	0.28375
SPATA4	1.08895	0.635555	0.462498	1.37418	0.179313	0.28387
MYOZ2	11.1707	-0.40137	0.281399	-1.42633	0.179491	0.284104
UBE2Q2	167.712	-0.17599	0.0826912	-2.12828	0.17948	0.284104
KCNJ10	93.8609	-0.204819	0.112708	-1.81725	0.179606	0.284262
CABCOCO1	3.55485	0.405728	0.284955	1.42383	0.179626	0.28427
TANC1	849.817	-0.165021	0.0709443	-2.32607	0.179792	0.284509
C11orf65	79.1354	-0.169898	0.076253	-2.22808	0.179861	0.284594
NCKAP1	1710.77	-0.135558	0.0388479	-3.48945	0.180015	0.284813
LSM5	211.569	-0.149001	0.0535535	-2.78228	0.1801	0.2849
SLITRK6	36.9802	-0.218548	0.126436	-1.72853	0.180099	0.2849
LTBP4	742.61	-0.194157	0.102074	-1.90211	0.180128	0.28492
COPS9	47.6359	-0.162026	0.0677991	-2.3898	0.18019	0.284994
RRAS2	283.666	0.141717	0.0456207	3.10643	0.180242	0.285052
CDYL	171.585	-0.144125	0.0482745	-2.98554	0.180345	0.28519
OR1L4	5.56978	-0.305902	0.20439	-1.49666	0.180393	0.285243
SYNPR	2.14529	0.570744	0.414117	1.37822	0.180472	0.285296
EDN1	32.1394	0.200246	0.108451	1.84642	0.18047	0.285296
TPSD1	3.02663	-0.452244	0.322237	-1.40345	0.180454	0.285296
SPDYE16	8.28622	-0.243328	0.149949	-1.62273	0.180597	0.285469
IL17F	0.223379	1.34337	0.998403	1.34552	0.180633	0.285496
GUCY2D	5.24319	-0.29976	0.199363	-1.50359	0.180645	0.285496
SLC10A2	1.11614	0.919906	0.679942	1.35292	0.180747	0.285633
AKR7A3	539.264	-0.150875	0.0557995	-2.70387	0.180956	0.285916
IFT20	139.859	-0.148509	0.0532058	-2.79123	0.180957	0.285916
DHX15	910.021	0.140287	0.0441984	3.17403	0.181015	0.285984
PKNOX1	212.791	-0.152191	0.0572737	-2.65726	0.181084	0.286069
OR5H6	0.225623	2.01074	1.50043	1.34011	0.181178	0.286194
DCPS	437.431	0.178564	0.0860439	2.07526	0.181206	0.286214
KRTAP10-5	0.514042	0.868807	0.642127	1.35301	0.18128	0.286307
ENPP1	2653.21	0.135972	0.039516	3.44094	0.181327	0.286336
SYT17	221.08	-0.149719	0.0546169	-2.74125	0.18133	0.286336
PHF21A	713.964	-0.154937	0.0603871	-2.56572	0.181492	0.286568
AAK1	1210.15	-0.15273	0.0579774	-2.63431	0.181551	0.286618
PLSCR5	0.234732	1.60357	1.19611	1.34065	0.181554	0.286618
IGF1R	286.158	-0.162363	0.0685849	-2.36733	0.181666	0.286771
KCNA6	6.53522	-0.326176	0.222071	-1.46879	0.18171	0.286816
PRPS1L1	0.523895	0.907842	0.672443	1.35007	0.181773	0.286891
SPATA31C1	1.07021	0.772868	0.570281	1.35524	0.181957	0.287157
PAFAH1B3	12.9386	-0.231524	0.139713	-1.65714	0.182077	0.287323
POTEC	1.24141	1.13481	0.844738	1.34339	0.182188	0.287474
PHACTR1	184.097	0.181174	0.0891991	2.03112	0.182214	0.28749
ACTR1A	345.864	-0.140916	0.0452089	-3.11699	0.182722	0.288268
CPLX2	9.62885	0.290613	0.192841	1.50701	0.182871	0.28843
SPATA31A5	0.280056	0.782416	0.578771	1.35186	0.182859	0.28843
SSU72L1	0.402897	0.986906	0.734102	1.34437	0.182852	0.28843
GAS1	67.9338	-0.213647	0.122921	-1.73809	0.182959	0.288535
VSX2	1.25801	0.724616	0.534808	1.35491	0.182969	0.288535
DDX3Y	449.295	0.48478	0.349905	1.38546	0.183074	0.288678
KLF18	0.369767	1.25548	0.937777	1.33878	0.183118	0.288698
DIO3	1.79101	0.531026	0.385987	1.37576	0.183106	0.288698
CLDN10	25.4242	-0.279327	0.183303	-1.52385	0.183216	0.288827
RPL18A	461.25	-0.148618	0.0538349	-2.76063	0.183238	0.288838
GALNT4	5.28785	-0.263249	0.169241	-1.55546	0.183298	0.288908
VCPIP1	869.623	0.133161	0.0367319	3.62521	0.183322	0.288922
EPS8L3	11.5124	0.373386	0.261718	1.42668	0.183351	0.288943
GPRIN2	5.86815	-0.371234	0.259989	-1.42789	0.183369	0.288947
BORCS7	365.153	0.150786	0.0562838	2.67902	0.18345	0.28905
NEUROG3	0.52942	0.865799	0.643279	1.34592	0.183562	0.289203
CDH13	32.0228	0.226377	0.13556	1.66994	0.18363	0.289286
S100A11	203.333	0.193292	0.102634	1.88332	0.183814	0.289552
CLK1	1470.5	0.144869	0.0498376	2.90681	0.183982	0.289772
UPK3A	1.44572	0.642392	0.472969	1.35821	0.183985	0.289772
DNAJB11	410.867	0.153229	0.0591408	2.59092	0.18406	0.289865
RHOV	3.3511	-0.559652	0.409206	-1.36765	0.184138	0.289964
HEY2	117.267	0.153881	0.0598935	2.56925	0.184174	0.289996
CST9L	0.195693	1.60624	1.2055	1.33243	0.184223	0.290049
CRIPT	299.238	0.160816	0.0676254	2.37805	0.1843	0.290146
BTK	104.934	-0.192698	0.102297	-1.88372	0.184532	0.290487
F8A3	0.698249	0.662048	0.488752	1.35457	0.184557	0.290502
OR56B2P	1.17569	0.652915	0.481786	1.3552	0.184614	0.290567
FBXO30	269.395	-0.152449	0.0584145	-2.60978	0.184632	0.290571
RAB11FIP2	295.746	-0.148978	0.0545586	-2.73061	0.184672	0.290609
NPAP1	33.6935	-0.239627	0.148538	-1.61324	0.18472	0.29066
IP6K3	118.572	-0.240631	0.149589	-1.60862	0.184968	0.291027
POGK	510.979	-0.141209	0.0459766	-3.07133	0.185043	0.291119
FCAMR	110.454	-0.221709	0.131765	-1.68261	0.185139	0.291247
H2BC10	10.1461	-0.266866	0.17343	-1.53875	0.185188	0.291298
ARHGEF35	5.46155	0.325211	0.223472	1.45527	0.185316	0.291475
QRFP	7.81203	-0.282941	0.187642	-1.50787	0.185429	0.291629
IFNA5	0.502661	0.864068	0.64499	1.33966	0.18558	0.291837
VSTM2L	23.0262	-0.207376	0.117819	-1.76013	0.185592	0.291837
OASL	65.5677	-0.195451	0.105684	-1.84939	0.185807	0.29215
GNAQ	1015.38	0.138441	0.0430319	3.21716	0.185847	0.292188
ODF2	230.652	-0.148104	0.053854	-2.75009	0.185871	0.292201
CRYGA	0.192943	1.9512	1.47192	1.32562	0.18598	0.292347
TMEM214	549.812	-0.13785	0.0423977	-3.25136	0.185997	0.29235
NCAPH	16.5334	-0.246966	0.155989	-1.58323	0.18612	0.292482
CLVS1	8.58432	-0.323955	0.222911	-1.45329	0.186117	0.292482
FRA10AC1	435.587	-0.148673	0.0545497	-2.72545	0.186128	0.292482
PIGBOS1	57.8205	-0.15884	0.0659428	-2.40875	0.186164	0.292513
ZSCAN10	2.16758	0.669777	0.496603	1.34872	0.186179	0.292513
KRTAP15-1	0.225754	2.47247	1.86774	1.32378	0.186207	0.292533
TNFRSF13B	12.3598	-0.293585	0.197315	-1.4879	0.186311	0.292658
SARS2	2.34637	-0.320625	0.220245	-1.45576	0.186318	0.292658
MYBL1	122.549	0.171996	0.0806473	2.1327	0.186373	0.292721
LRRC3B	7.11171	0.349818	0.244577	1.4303	0.18647	0.292848
ATP9A	707.989	-0.151326	0.0576309	-2.62578	0.18658	0.292996
SULT6B1	0.513912	0.787441	0.587996	1.33919	0.186792	0.29328
GPR87	0.266982	0.9354	0.701433	1.33356	0.186785	0.29328
DGKE	277.925	-0.156208	0.0632698	-2.46891	0.187194	0.293886
IFNW1	0.282081	1.26768	0.956363	1.32553	0.187396	0.294178
PCDHGA11	59.3135	-0.177927	0.087601	-2.03111	0.187603	0.294478
NOMO2	82.8323	-0.157604	0.0649682	-2.42586	0.187672	0.294562
NCBP1	679.527	-0.136375	0.0410613	-3.32126	0.187841	0.294804
GABRR3	3.04203	0.663045	0.493445	1.34371	0.187933	0.294923
ELF2	587.094	0.135831	0.0404712	3.35623	0.187986	0.294981
TMEM50A	232.712	0.151009	0.0576207	2.62074	0.188018	0.295006
KIF9	42.6275	-0.165834	0.0743425	-2.23067	0.188105	0.295119
ROBO2	49.1957	-0.230311	0.141423	-1.62852	0.188171	0.295193
CRHBP	660.888	-0.151468	0.0581796	-2.60345	0.188184	0.295193
COL6A1	1389.95	-0.168431	0.0772963	-2.17903	0.188252	0.295274
CEP19	15.7641	-0.217479	0.129065	-1.68503	0.188301	0.295327
TPRX2	4.54386	-0.371862	0.263892	-1.40914	0.188339	0.295362
ANKRD13A	484.934	-0.138016	0.0430221	-3.20802	0.188447	0.295506
RGS18	45.551	0.189577	0.100581	1.88482	0.188567	0.295669
ETV3L	1.30474	0.588739	0.436354	1.34922	0.188584	0.295671
TRMT112	184.288	0.139468	0.044714	3.11911	0.188708	0.29584
OR1P1	0.382785	1.40412	1.06431	1.31927	0.189023	0.29631
NIN	851.406	-0.156724	0.0643566	-2.43525	0.189082	0.296377
ZPBP2	0.547474	0.817255	0.614192	1.33062	0.189105	0.296389
GOLM1	331.851	-0.187667	0.0988086	-1.8993	0.189273	0.296627
CCL26	0.304213	1.16376	0.881653	1.31998	0.189673	0.29723
CCDC107	14.3755	-0.205965	0.118179	-1.74282	0.189766	0.297351
LRRIQ3	26.5048	-0.216372	0.128651	-1.68185	0.189815	0.297402
EPHA4	57.8998	-0.205837	0.118155	-1.7421	0.190013	0.297666
TBL1XR1	1679.43	0.146565	0.0530443	2.76306	0.190015	0.297666
ECI1	423.997	-0.148098	0.0548047	-2.70228	0.190078	0.29774
NDUFAF5	70.565	-0.156833	0.0647542	-2.42197	0.190098	0.297746
TPBG	0.602201	0.659335	0.493285	1.33662	0.190279	0.298004
ATP1A4	7.36666	0.410862	0.297265	1.38214	0.190689	0.298601
SLC38A1	408.061	0.208074	0.120723	1.72356	0.190692	0.298601
NPY	0.608821	0.884597	0.668659	1.32294	0.190764	0.298689
MS4A12	0.438004	1.07869	0.818661	1.31763	0.190916	0.298881
OR6S1	0.209919	1.52255	1.15984	1.31273	0.190919	0.298881
MED31	30.6886	-0.177575	0.0883988	-2.0088	0.190936	0.298883
AVPR1B	4.85333	-0.428353	0.31169	-1.37429	0.191091	0.29908
OR4A5	0.2994	1.52352	1.16104	1.3122	0.191093	0.29908
OR5D16	0.208581	1.85113	1.41253	1.31051	0.191132	0.299116
KRTAP5-11	0.603416	0.822304	0.621316	1.32349	0.191355	0.299414
SPDYC	11.1991	-0.215851	0.128822	-1.67557	0.19135	0.299414
BEND2	0.694071	0.781649	0.589962	1.32491	0.191495	0.299608
ITGA8	51.8349	0.245868	0.157671	1.55938	0.191577	0.299711
FOXD4	2.24415	0.449933	0.329527	1.36539	0.191708	0.29989
OR7G1	0.192762	1.23864	0.943506	1.3128	0.191732	0.299903
TNFSF8	56.1329	-0.192088	0.104609	-1.83625	0.191963	0.30024
AEN	147.731	0.177552	0.0887633	2.00029	0.192025	0.300312
AQP10	0.963142	0.808068	0.611667	1.32109	0.192341	0.30078
ST6GALNAC3	69.8145	-0.171556	0.0821607	-2.08805	0.192373	0.300806
PALS1	768.068	-0.128034	0.0322904	-3.96508	0.192647	0.30121
FTMT	0.269407	1.67589	1.28274	1.3065	0.192732	0.301317
RASGRP1	185.168	-0.179921	0.0916774	-1.96254	0.192801	0.301399
SUCNR1	110.599	0.168291	0.0786839	2.13882	0.193046	0.301732
TGM3	0.389048	0.665892	0.501628	1.32746	0.19304	0.301732
WDR49	4.52635	0.290538	0.19856	1.46323	0.193228	0.301991
MYF5	0.293026	1.24886	0.954811	1.30797	0.193315	0.302102
PLAC8	245.701	-0.15437	0.0628243	-2.45716	0.193429	0.302255
SLC37A4	92.4379	0.153191	0.0614781	2.49179	0.193484	0.302316
OR1J4	0.787636	0.744549	0.563907	1.32034	0.193628	0.302515
LAMB4	3.51451	0.377564	0.272228	1.38694	0.19365	0.302524
FLOT2	495.161	0.146884	0.0542364	2.70821	0.193678	0.302543
KASH5	3.11999	0.45829	0.337991	1.35592	0.193848	0.302783
ARHGAP40	3.13587	0.649786	0.490043	1.32598	0.193953	0.302922
MYD88	611.137	-0.130808	0.035715	-3.66255	0.194176	0.303246
ASPHD2	4.92126	-0.299568	0.20713	-1.44628	0.194512	0.303745
PRICKLE2	269.17	-0.154145	0.0628574	-2.4523	0.194537	0.303758
IL2	0.825985	0.824005	0.627496	1.31316	0.19473	0.304035
THG1L	95.0016	-0.162643	0.0727549	-2.2355	0.194767	0.304067
MRTFB	937.33	-0.136503	0.0424376	-3.21655	0.194854	0.304177
GSTCD	86.7622	-0.159469	0.0691619	-2.30573	0.195024	0.304416
POPDC3	1.26996	-0.751665	0.571367	-1.31555	0.195068	0.304461
MBTD1	551.245	-0.134025	0.0396031	-3.3842	0.195129	0.30453
MRPS21	157.005	-0.13794	0.0441749	-3.12259	0.195209	0.304629
UTP14A	110.45	-0.154083	0.0630553	-2.44361	0.195556	0.305145
CABP2	0.410527	0.806185	0.614942	1.31099	0.1957	0.305345
JPH1	10.522	-0.369661	0.267182	-1.38355	0.195809	0.305473
CASS4	47.3565	0.177469	0.0900414	1.97098	0.19582	0.305473
APLP1	6.64288	0.371308	0.268564	1.38257	0.195831	0.305473
RPL9	762.759	0.137498	0.0438368	3.1366	0.196163	0.305965
MVP	440.011	-0.167499	0.0788086	-2.12538	0.196208	0.30601
C12orf71	3.89702	-0.31447	0.221052	-1.42261	0.196364	0.306202
CDKN1B	548.864	0.134175	0.0399842	3.3557	0.196355	0.306202
LITAFD	1.1488	0.599578	0.453133	1.32318	0.196433	0.306285
CHML	270.22	0.155871	0.0653849	2.3839	0.196462	0.306303
OR9H1P	3.63875	0.328624	0.233291	1.40864	0.196628	0.306426
MYOD1	0.627388	1.0379	0.797421	1.30157	0.196558	0.306426
DPYSL4	5.48303	-0.318099	0.224302	-1.41817	0.1966	0.306426
MAGOHB	161.486	-0.148667	0.0569944	-2.60845	0.196589	0.306426
MFGE8	134.499	-0.20672	0.12191	-1.69568	0.196613	0.306426
RALGAPB	950.078	-0.138601	0.0452167	-3.06526	0.196638	0.306426
SLC34A2	53.4072	-0.265437	0.178204	-1.48952	0.19676	0.306589
TBK1	494.76	0.138448	0.0450702	3.07182	0.196813	0.306646
PSRC1	22.9027	-0.243351	0.157914	-1.54103	0.196841	0.306664
RILP	35.3333	-0.184062	0.0977982	-1.88206	0.19686	0.306669
CLSTN1	443.48	-0.16274	0.0735227	-2.21347	0.196909	0.306718
NCAN	4.94436	0.374559	0.272011	1.377	0.196924	0.306718
CALN1	22.2845	0.242484	0.15717	1.54282	0.196982	0.306782
NCOA2	1849.45	-0.117931	0.0210435	-5.60417	0.197075	0.306891
PRRX2	0.521903	0.94506	0.725775	1.30214	0.197085	0.306891
CETN3	67.4194	-0.153503	0.0628125	-2.44383	0.197193	0.307034
FRMPD3	6.00008	0.315613	0.222592	1.4179	0.1973	0.307151
DPH1	183.836	-0.141279	0.0484857	-2.91383	0.197284	0.307151
ALDH1A3	35.1212	0.218616	0.134265	1.62824	0.19732	0.307156
XAGE5	0.24247	1.33335	1.02974	1.29484	0.197479	0.307378
GSDMA	4.47318	-0.366264	0.265539	-1.37932	0.197547	0.307458
ZNF732	7.5119	-0.287323	0.198238	-1.44938	0.197706	0.307679
HOXB5	9.01099	-0.275333	0.187673	-1.46709	0.197843	0.307867
VCX3B	0.774783	-0.581102	0.439978	-1.32075	0.1979	0.307905
KITLG	138.064	-0.176753	0.0899872	-1.9642	0.1979	0.307905
CDX4	0.355471	1.52026	1.17658	1.29211	0.197935	0.307934
NAT2	282.823	-0.14361	0.0513868	-2.79468	0.198039	0.308069
PIGN	531.266	-0.136538	0.0431001	-3.16794	0.198286	0.308429
E2F3	115.105	0.173458	0.0863903	2.00784	0.198352	0.308505
USP17L1	0.312652	1.33551	1.03356	1.29215	0.198398	0.308551
RAB36	25.9639	-0.208772	0.124862	-1.67202	0.198541	0.308748
ATG4C	153.181	-0.146738	0.0552458	-2.6561	0.198779	0.309092
PHF6	305.525	-0.147018	0.0556274	-2.6429	0.198997	0.309406
FBL	96.9175	0.149923	0.0590723	2.53796	0.199034	0.309437
GSTA5	11.4725	0.192689	0.108128	1.78204	0.19906	0.309439
DNAAF11	42.0243	-0.182042	0.0963927	-1.88854	0.199068	0.309439
PDGFRA	912.339	-0.20181	0.117906	-1.71162	0.199173	0.309577
NPNT	171.4	-0.235875	0.152014	-1.55167	0.199276	0.30971
TMEM171	9.36279	0.262396	0.176771	1.48439	0.199309	0.309736
SLC6A4	13.1252	0.252995	0.168163	1.50446	0.199367	0.3098
BMP8A	92.4839	-0.161412	0.0728097	-2.21691	0.199649	0.310214
CLDN19	7.79086	0.384969	0.282666	1.36192	0.1998	0.310423
HOXD9	1.6489	0.665823	0.509707	1.30629	0.199966	0.310655
DUS4L	0.507987	0.521793	0.394578	1.32241	0.200072	0.310793
OR1L1	1.77877	-0.447776	0.334661	-1.338	0.200193	0.310956
ARRB2	310.818	-0.145541	0.0541635	-2.68707	0.200231	0.310988
ELOVL3	0.665842	0.705224	0.541484	1.30239	0.200343	0.311137
VWCE	149.541	-0.203596	0.12039	-1.69114	0.200593	0.311476
CH25H	20.6673	0.305642	0.215922	1.41552	0.200595	0.311476
RC3H2	1084.03	-0.132745	0.0390095	-3.40289	0.200619	0.311478
ARHGAP11A	0.942162	-0.539335	0.40924	-1.31789	0.20063	0.311478
AKR1B15	6.35453	-0.434296	0.324112	-1.33996	0.200798	0.311689
SLC10A3	52.0673	-0.168641	0.0816612	-2.06513	0.200799	0.311689
TSTD3	328.568	0.157896	0.0690225	2.28761	0.200882	0.311793
PRSS38	0.41696	1.06557	0.827127	1.28828	0.200919	0.311798
GAGE10	0.344631	0.70435	0.541504	1.30073	0.200917	0.311798
DDI1	13.0877	-0.292921	0.205002	-1.42887	0.200975	0.311808
COL4A2	1289.1	-0.196124	0.112616	-1.74152	0.200952	0.311808
DAOA	0.329112	1.43708	1.1193	1.28391	0.200965	0.311808
LGALS16	0.157272	2.1126	1.64917	1.28101	0.201016	0.311846
DEFB132	6.1434	-0.344547	0.249623	-1.38027	0.201092	0.311938
NDC80	17.112	-0.262512	0.177827	-1.47622	0.201137	0.311982
GALNT15	55.968	-0.214195	0.131581	-1.62786	0.201206	0.312012
RHOBTB3	1093.53	0.142186	0.0503757	2.82252	0.201176	0.312012
GPR132	34.4834	-0.203194	0.120232	-1.69002	0.201205	0.312012
PDK1	374.835	0.16323	0.0754575	2.1632	0.201272	0.312072
COL6A5	3.12	0.580492	0.442979	1.31043	0.201279	0.312072
C5orf24	801.644	-0.139342	0.0470056	-2.96437	0.201308	0.312092
ADGB	3.9214	0.425117	0.316997	1.34108	0.201343	0.31212
TEKT5	7.52076	-0.274126	0.1885	-1.45425	0.201396	0.312176
CCT3	772.988	-0.134028	0.0406907	-3.29383	0.201503	0.312316
AFF3	292.902	-0.168508	0.0817874	-2.06031	0.201633	0.312492
SECISBP2	952.181	-0.133255	0.0398113	-3.34716	0.201771	0.312602
KLHL1	0.647215	1.19624	0.931732	1.28388	0.201767	0.312602
ZSCAN5C	0.755583	0.655358	0.50344	1.30176	0.201742	0.312602
APOBEC3C	117.993	-0.183916	0.0995338	-1.84778	0.201758	0.312602
GOSR2	653.876	-0.144694	0.053532	-2.70294	0.201889	0.312759
LGALS8	930.969	-0.131765	0.0380658	-3.46151	0.202007	0.312896
CFAP61	2.74602	0.49432	0.374111	1.32132	0.202011	0.312896
CFH	335.063	0.168158	0.081531	2.06251	0.202086	0.312986
CCT6B	53.9101	-0.159181	0.070933	-2.2441	0.202181	0.313107
RPEL1	1.3189	0.531888	0.404751	1.31411	0.202217	0.313137
EVPL	13.6841	-0.308689	0.219626	-1.40552	0.202388	0.313377
FGF2	113.917	0.17363	0.0880378	1.97223	0.202421	0.313401
KCNRG	61.3534	-0.169271	0.0829823	-2.03984	0.202513	0.313518
ASB9	95.9767	-0.180984	0.0965359	-1.87478	0.202566	0.313574
LRRC1	39.5501	-0.238339	0.156013	-1.52768	0.202672	0.313712
SUMF1	324.246	-0.13224	0.0387993	-3.40832	0.203001	0.314195
ZNF280C	87.5597	-0.16354	0.0763977	-2.14064	0.20307	0.314277
TRAPPC4	13.4268	0.190289	0.1072	1.77509	0.203209	0.314466
OR8B2	0.169707	1.46103	1.14397	1.27716	0.203266	0.314527
OR10H2	0.919531	1.14611	0.895326	1.28011	0.203312	0.314573
CCL21	186.672	-0.242333	0.160165	-1.51302	0.203375	0.314644
SLC51A	444	-0.158132	0.0700545	-2.25726	0.203439	0.314718
SHISAL1	16.84	-0.247459	0.165073	-1.49909	0.203499	0.314785
RBM14-RBM4	35.961	0.179414	0.0951171	1.88624	0.203539	0.31482
GIMD1	0.557516	0.837912	0.651478	1.28617	0.203656	0.314975
TTC19	733.111	0.132241	0.038916	3.3981	0.203703	0.315021
IGSF1	72.7051	-0.173459	0.0883268	-1.96384	0.203776	0.315109
FAM24A	0.354753	0.845675	0.657986	1.28525	0.203878	0.31524
PAICS	1048.87	0.125071	0.0302948	4.12846	0.20396	0.315315
MRPS23	194.135	-0.139875	0.0481811	-2.90312	0.203945	0.315315
FAM167A	1.40276	0.708483	0.5487	1.2912	0.20404	0.315412
NPFFR2	0.607588	0.786825	0.611406	1.28691	0.204108	0.315491
CTAGE8	0.161739	1.13829	0.890783	1.27785	0.204138	0.315511
RASSF6	41.1387	0.198578	0.116616	1.70284	0.204193	0.315571
RNF4	375.264	-0.136558	0.0442525	-3.08588	0.204368	0.315816
TINAGL1	210.128	-0.152607	0.0636999	-2.39572	0.204477	0.315958
SLC31A1	1889.38	0.12373	0.0287602	4.30212	0.204661	0.316216
PRAMEF1	0.328285	1.48281	1.16517	1.27261	0.204818	0.316433
SLC4A11	8.7353	-0.33079	0.240261	-1.37679	0.204868	0.316483
ITGB4	88.2058	-0.213428	0.132495	-1.61084	0.204974	0.316595
CD226	297.127	-0.178331	0.0944164	-1.88877	0.204973	0.316595
TXK	77.7899	-0.158512	0.0710011	-2.23253	0.205076	0.316701
ATRN	2592.69	-0.120912	0.0253886	-4.76242	0.205068	0.316701
TSPO	45.6084	-0.179866	0.096257	-1.8686	0.205171	0.316821
HCST	6.77979	-0.242405	0.161287	-1.50294	0.205516	0.317327
PTGER3	26.4868	-0.251364	0.169815	-1.48022	0.20564	0.317492
SPATA12	4.96643	-0.363468	0.268694	-1.35272	0.205681	0.31753
WSCD2	7.35771	0.402222	0.301317	1.33488	0.205712	0.317551
ALKBH2	79.6135	-0.156986	0.0694169	-2.26149	0.205952	0.317896
FGD4	1474.43	0.135362	0.0431137	3.13965	0.206051	0.318022
PATE3	2.09967	-0.423851	0.31963	-1.32607	0.206095	0.318064
DEFB131B	4.28235	-0.258978	0.177182	-1.46165	0.206172	0.318156
PARK7	555.532	0.12418	0.029503	4.20906	0.20623	0.31822
OR4D6	0.737456	1.13775	0.894843	1.27146	0.206385	0.318433
LDLRAD4	2434.6	-0.139775	0.0485947	-2.87634	0.206534	0.318637
RRH	24.7734	0.192573	0.111225	1.73139	0.206881	0.319146
AEBP1	1143.56	-0.229751	0.149739	-1.53435	0.206929	0.319194
CDC42EP3	366.226	-0.159873	0.0732353	-2.183	0.207003	0.319281
C10orf120	0.319777	1.36396	1.07634	1.26722	0.207031	0.319298
MAEL	3.59362	0.349134	0.257577	1.35545	0.207323	0.319723
CYBRD1	555.05	-0.189688	0.108352	-1.75067	0.207657	0.320211
ARID5A	194.852	-0.146983	0.0577303	-2.54603	0.207878	0.320525
SLCO4C1	210.892	0.184028	0.102081	1.80276	0.20791	0.320528
RABGEF1	25.6845	0.163799	0.0782821	2.09242	0.207914	0.320528
KLRG1	59.1952	-0.193283	0.112457	-1.71872	0.207967	0.320556
CMTM2	2.94718	0.304157	0.218923	1.38933	0.207964	0.320556
MED18	9.52281	-0.233995	0.154484	-1.51468	0.208179	0.320857
RGS21	0.325371	0.953875	0.751633	1.26907	0.208414	0.321166
CST4	0.204641	1.64134	1.30092	1.26168	0.208407	0.321166
MSC	26.3977	-0.23666	0.157251	-1.50498	0.208549	0.321348
ISOC1	524.025	0.124986	0.0308055	4.05726	0.20866	0.321492
CSTF3	245.409	0.138078	0.0469525	2.9408	0.208687	0.321507
MAGEA4	0.36322	1.25388	0.992928	1.26281	0.208957	0.321897
VDAC2	200.058	0.133921	0.0418843	3.1974	0.209007	0.321947
OPRK1	4.11362	0.430691	0.327688	1.31433	0.209118	0.322092
STYXL1	91.6671	-0.143424	0.0536503	-2.6733	0.20915	0.322115
OR51D1	0.754033	0.891228	0.702603	1.26847	0.209206	0.322175
SOX14	0.442491	1.3368	1.06026	1.26082	0.209394	0.322411
FAM241A	158.658	0.159707	0.0737757	2.16477	0.209385	0.322411
USP14	535.954	0.132023	0.039633	3.33115	0.209548	0.322621
OLFML2A	54.2172	-0.209174	0.130175	-1.60687	0.2096	0.322675
PCDHA9	0.1488	1.29198	1.02561	1.25971	0.209931	0.323158
ERVV-1	0.666193	0.742048	0.583367	1.27201	0.209988	0.323219
MBLAC2	185.957	-0.144622	0.0553654	-2.61214	0.21014	0.323426
OR51I2	17.4693	-0.226129	0.147704	-1.53097	0.210193	0.323481
OR5K2	0.826608	-0.587378	0.458033	-1.28239	0.210364	0.323691
TMEM256-PLSCR3	0.106807	1.07239	0.850271	1.26124	0.210359	0.323691
FKBP8	826.681	-0.139637	0.049245	-2.83556	0.21044	0.323782
OR6Q1	0.688128	1.24178	0.98661	1.25863	0.210496	0.323842
BBS7	78.1638	-0.168489	0.0848624	-1.98544	0.210594	0.323913
GPX3	2792.37	0.154826	0.0681308	2.27248	0.210583	0.323913
FAM153A	17.957	-0.284608	0.202968	-1.40223	0.210584	0.323913
KRTAP6-1	0.230706	1.85383	1.47753	1.25469	0.210636	0.32395
PACS1	501.125	-0.167674	0.0839079	-1.99831	0.210682	0.323993
POGLUT3	276.789	0.14442	0.0552478	2.61404	0.210699	0.323993
TCAF2C	0.260354	0.819325	0.646996	1.26635	0.210785	0.324092
COMTD1	34.557	-0.175852	0.0937263	-1.87623	0.210798	0.324092
C1orf94	1.34075	0.923297	0.731316	1.26251	0.210999	0.324375
SHMT1	932.687	-0.148448	0.0603461	-2.45995	0.211052	0.32443
TXN	393.637	0.145465	0.0566834	2.56627	0.211261	0.324725
SGK3	186.569	-0.138633	0.0481806	-2.87735	0.211326	0.324755
BMERB1	31.971	-0.17182	0.089136	-1.92762	0.211343	0.324755
OR1A1	1.70963	0.592115	0.462935	1.27904	0.211334	0.324755
CYP2S1	39.8556	-0.189661	0.109841	-1.72669	0.21135	0.324755
H2BC4	19.7395	-0.188053	0.108081	-1.73993	0.211471	0.324913
C11orf58	1217.48	0.128354	0.0354185	3.62391	0.211702	0.325243
CTAGE6	0.155635	1.16347	0.926498	1.25577	0.211848	0.32544
DEPDC1B	16.0485	-0.291404	0.209826	-1.38879	0.211896	0.325486
CNN3	923.455	0.132528	0.040689	3.25709	0.212023	0.325628
HSD17B6	6376.1	0.135816	0.0447996	3.03163	0.212009	0.325628
MICB	3.22282	-0.372397	0.280787	-1.32626	0.21224	0.325935
ASZ1	1.17879	0.902083	0.71662	1.2588	0.21252	0.326338
CNTNAP3	8.76584	-0.253028	0.174896	-1.44673	0.212566	0.326382
SMR3B	1.3437	0.977102	0.777868	1.25613	0.212825	0.326699
OTOP1	0.513035	1.00293	0.79873	1.25565	0.212805	0.326699
ACSM5	1803.61	-0.138355	0.0481417	-2.87391	0.212809	0.326699
TRPC1	46.7625	-0.195242	0.116689	-1.67318	0.212894	0.326778
RAB30	268.586	0.14496	0.0564557	2.56768	0.212914	0.326782
DHX29	481.853	-0.125622	0.0321911	-3.90239	0.213033	0.326939
SENP3-EIF4A1	2.46808	-0.354333	0.265866	-1.33275	0.213116	0.327039
AMN	237.638	-0.203749	0.126027	-1.61671	0.21316	0.32708
TMED2	2452.58	0.132848	0.041313	3.21564	0.213279	0.327235
LIPC	1381.36	0.151152	0.0643659	2.34832	0.21344	0.327456
PRAMEF12	0.478425	0.893523	0.711725	1.25543	0.213807	0.327992
NXPH3	14.6618	-0.222713	0.145989	-1.52555	0.213829	0.327999
CDKN2B	49.4807	-0.192207	0.11378	-1.68929	0.213967	0.328183
CDX1	2.71553	0.485263	0.377282	1.28621	0.214011	0.328224
OOSP3	0.243143	1.03889	0.830076	1.25156	0.214037	0.328237
SERINC5	2788.44	0.128364	0.0358042	3.58516	0.214125	0.328345
NCBP2	383.813	-0.136812	0.0464799	-2.94347	0.21418	0.328402
NGDN	179.262	-0.134585	0.0436835	-3.08093	0.214259	0.328497
TBC1D26	0.494333	0.841756	0.67043	1.25554	0.214334	0.328585
SERPINB12	1.98983	0.923713	0.737251	1.25292	0.214422	0.328693
C1QTNF3	83.4556	-0.16748	0.0851193	-1.96759	0.214795	0.329238
DEFB131A	0.135362	1.47446	1.1847	1.24458	0.214914	0.329393
TM4SF19-DYNLT2B	0.115071	1.18962	0.954165	1.24676	0.214992	0.329485
CNPY1	0.637329	0.730035	0.580246	1.25815	0.215071	0.329579
ARGLU1	1596.13	-0.13885	0.0492696	-2.81816	0.215199	0.329749
SPOPL	344.176	0.144412	0.0563333	2.56353	0.215244	0.32979
PRR5-ARHGAP8	1.40391	0.484763	0.378113	1.28206	0.215425	0.330042
SLC36A2	2.78898	0.59756	0.471899	1.26629	0.215533	0.330175
C16orf92	0.265567	1.02752	0.823607	1.24758	0.215548	0.330175
RAB25	10.989	-0.305467	0.224655	-1.35971	0.215754	0.330464
PAK1	266.303	-0.142489	0.0540591	-2.63579	0.215947	0.330693
GOLGA6L9	7.62586	-0.276012	0.198089	-1.39338	0.215957	0.330693
NKX2-4	0.318555	1.24149	0.998339	1.24356	0.215957	0.330693
AEBP2	431.519	-0.136093	0.0459352	-2.96273	0.216009	0.330746
TAF10	97.4204	-0.154149	0.0689053	-2.23711	0.216092	0.330842
LOXHD1	7.2724	0.345666	0.260319	1.32786	0.216107	0.330842
EBF1	62.9136	0.210306	0.134305	1.56589	0.216165	0.330904
TMCC2	11.5248	-0.233289	0.157876	-1.47767	0.216644	0.331474
COLEC11	499.799	-0.164968	0.0826479	-1.99603	0.216584	0.331474
BAG2	130.208	-0.142444	0.0541459	-2.63074	0.21656	0.331474
DDR1	31.2362	-0.2095	0.133654	-1.56748	0.216603	0.331474
SOX15	9.06303	-0.22996	0.154563	-1.48781	0.216612	0.331474
IFNGR2	97.026	-0.169415	0.0881506	-1.92188	0.216628	0.331474
SKIL	1247.45	0.141205	0.052648	2.68205	0.21692	0.331869
CLTB	198.583	-0.145383	0.05803	-2.50531	0.217101	0.33212
CLDN18	37.0507	-0.248985	0.173421	-1.43572	0.217237	0.332272
MAGEC2	0.369754	1.48025	1.19546	1.23823	0.217236	0.332272
PCGF6	94.4096	0.140208	0.0514758	2.72376	0.217375	0.332436
CEACAM7	0.775431	0.911825	0.732375	1.24502	0.217379	0.332436
FEV	0.330921	1.03142	0.830269	1.24228	0.217453	0.332521
DNAJC18	5.84946	-0.277808	0.200668	-1.38442	0.217654	0.332802
OR2G2	0.304454	1.26393	1.02041	1.23865	0.217677	0.33281
LRRC58	691.179	0.137564	0.0481927	2.85447	0.217854	0.333053
NDUFAF3	92.9441	-0.142616	0.0546975	-2.60736	0.217958	0.333186
CHRM4	1.41166	0.539385	0.426325	1.2652	0.218195	0.33352
TSPYL2	298.181	-0.160202	0.0773476	-2.07119	0.218573	0.334059
ILVBL	403.323	-0.13521	0.0453156	-2.98373	0.218583	0.334059
TBC1D2B	1149.88	-0.137629	0.0484456	-2.84089	0.218663	0.334153
DDX4	1.24195	0.5503	0.436021	1.2621	0.218783	0.334311
C2orf81	1.68818	-0.409425	0.317211	-1.2907	0.218809	0.334322
CNOT4	520.44	-0.131274	0.0403078	-3.2568	0.218906	0.334443
DGKB	53.0412	-0.197692	0.122108	-1.619	0.219227	0.334906
NMU	0.511349	0.884362	0.712983	1.24037	0.219339	0.335042
FAM229B	73.6579	-0.14974	0.0642171	-2.33177	0.219351	0.335042
DOC2B	5.89708	-0.297446	0.219551	-1.35479	0.219369	0.335042
NOTCH3	258.671	-0.204529	0.129635	-1.57773	0.219434	0.335113
NKX2-3	1.98908	-0.630555	0.503564	-1.25218	0.219456	0.335119
POLR1G	21.1017	0.191937	0.115824	1.65714	0.219525	0.33517
OR7D2	3.5019	0.499042	0.393765	1.26736	0.219524	0.33517
SCRT2	2.03582	0.510729	0.403978	1.26425	0.219939	0.335775
FKBP1B	8.62101	-0.246858	0.172768	-1.42884	0.219995	0.335832
SNX14	908.371	-0.141901	0.0543146	-2.61257	0.220226	0.336158
TAF11L14	0.282385	1.74795	1.42311	1.22826	0.220485	0.336501
LHFPL7	0.688434	0.661433	0.530417	1.24701	0.220486	0.336501
PTGR1	4226.96	-0.13267	0.0424131	-3.12805	0.220565	0.336566
ZCCHC2	1018.32	0.128966	0.0376037	3.4296	0.220565	0.336566
NRG4	34.0565	-0.178987	0.101268	-1.76745	0.220637	0.336649
CPO	7.04712	-0.26355	0.189022	-1.39429	0.220671	0.336673
HELB	155.946	-0.157534	0.0746775	-2.10953	0.220802	0.336832
TBX21	24.4069	-0.19916	0.124411	-1.60082	0.220811	0.336832
TIMP3	1694.48	0.166538	0.0862196	1.93156	0.221134	0.337297
SLC35B3	228.864	-0.134199	0.0445161	-3.01462	0.221174	0.337329
VPS37D	32.2213	-0.205137	0.131087	-1.56489	0.221228	0.337357
CITED1	0.217839	1.22778	0.998655	1.22943	0.221217	0.337357
SEMG2	0.623764	0.99957	0.81107	1.23241	0.221287	0.33742
ZNF831	85.6528	0.202841	0.128686	1.57624	0.221402	0.337568
KIR2DL4	0.14509	1.53195	1.24894	1.2266	0.221449	0.337611
FAM72A	4.81398	0.306581	0.229157	1.33786	0.221678	0.337933
ACSL6	99.2637	-0.161465	0.080015	-2.01793	0.221737	0.337996
SUPT3H	69.6317	-0.160809	0.079305	-2.02773	0.222112	0.338488
MAP7D3	144.2	-0.149655	0.0648752	-2.30681	0.222079	0.338488
DNM1L	491.798	-0.1392	0.0512368	-2.7168	0.222114	0.338488
SLC17A1	246.709	-0.149172	0.0642625	-2.32128	0.222139	0.338499
IL4	0.985342	0.583535	0.467361	1.24857	0.222222	0.338595
PNLDC1	4.70717	-0.282586	0.207602	-1.36119	0.222239	0.338595
C3orf38	151.067	-0.139552	0.0517496	-2.69669	0.222344	0.338728
DNAAF6	0.232759	1.30279	1.06325	1.22529	0.222504	0.338944
SPATA31D1	0.971778	0.917593	0.745539	1.23078	0.222538	0.338969
BABAM2	146.53	0.144093	0.0577445	2.49536	0.222566	0.338984
OR1Q1	2.56492	-0.37319	0.288824	-1.2921	0.222783	0.339287
TEX55	1.41828	0.530174	0.423152	1.25292	0.222885	0.339414
ISM2	1.02411	0.722184	0.583958	1.23671	0.222907	0.33942
RRM1	230.187	-0.132092	0.0421533	-3.1336	0.223236	0.339893
CLCN3	837.58	-0.126779	0.0351854	-3.60317	0.223306	0.339972
GNLY	43.5791	0.206585	0.133725	1.54485	0.223645	0.340461
HOXA1	5.18151	-0.278977	0.205115	-1.3601	0.223777	0.340634
BHMT2	6404.6	-0.122761	0.0299721	-4.09583	0.223809	0.340655
OR10K2	0.514703	1.05775	0.864225	1.22392	0.224067	0.340961
RHCE	10.3884	-0.199457	0.126168	-1.58088	0.224075	0.340961
ARID4A	981.835	-0.129459	0.0388335	-3.33369	0.224046	0.340961
PKMYT1	12.6675	-0.234024	0.162216	-1.44267	0.224083	0.340961
CA10	3.33471	0.483193	0.384503	1.25667	0.224146	0.34103
RUNDC3A	7.49603	-0.251899	0.179841	-1.40067	0.22435	0.341312
ETV1	137.578	0.155196	0.0727924	2.13203	0.224376	0.341323
GPR15LG	0.433306	1.24768	1.02227	1.2205	0.224484	0.341461
MAT1A	13755.8	0.135507	0.0469346	2.88715	0.224668	0.341712
PROKR1	2.56708	-0.390208	0.305146	-1.27876	0.224876	0.341901
TRIM42	0.695484	0.988373	0.808155	1.223	0.22486	0.341901
ACVR2B	531.786	0.143349	0.0573514	2.49948	0.224883	0.341901
TRNT1	449.596	-0.14223	0.0558563	-2.54636	0.224816	0.341901
MSX2	1.79371	0.62629	0.506128	1.23741	0.224853	0.341901
KRT84	0.438516	0.910492	0.743595	1.22445	0.224949	0.341973
DEPDC5	330.137	-0.138312	0.0507166	-2.72715	0.225003	0.342027
DNASE1L3	873.369	-0.138388	0.0508345	-2.72233	0.225078	0.342086
KIAA1191	630.176	-0.123602	0.0312542	-3.95473	0.225076	0.342086
ALPI	1.43686	0.818163	0.667053	1.22653	0.225167	0.342176
ABCF2	58.491	-0.156215	0.0743798	-2.10024	0.225174	0.342176
ENPP4	185.541	0.152885	0.070107	2.18073	0.225477	0.342609
TKTL2	0.632532	0.777954	0.634129	1.22681	0.225612	0.342786
CDCP1	55.9217	-0.187863	0.113774	-1.65119	0.225682	0.342864
UBE2E3	255.127	-0.126856	0.0356806	-3.55533	0.225819	0.343044
SUMO2	435.703	0.131945	0.0424809	3.10599	0.226028	0.343334
TXNDC8	1.15162	0.59777	0.483439	1.2365	0.22605	0.343339
UBE2T	7.8625	-0.250201	0.179108	-1.39693	0.226123	0.343422
C4orf48	4.14601	-0.310154	0.235057	-1.31948	0.226147	0.343431
IL18	175.574	-0.167969	0.0898905	-1.86859	0.226222	0.343497
C12orf29	176.035	-0.136007	0.0479243	-2.83796	0.226227	0.343497
SLC16A7	507.128	0.170122	0.0926479	1.83622	0.22634	0.34362
ARL1	660.433	0.135383	0.0471181	2.87327	0.226345	0.34362
TMEM114	1.6456	0.6037	0.488801	1.23506	0.226376	0.343639
NAA35	399.767	-0.130642	0.040817	-3.20068	0.22641	0.343664
PDE6H	0.345689	0.811434	0.663412	1.22312	0.226516	0.343797
NMUR2	0.741746	0.851913	0.697412	1.22153	0.226623	0.343931
SSTR3	5.06256	-0.346396	0.267889	-1.29306	0.226669	0.343973
BTLA	24.0214	-0.225976	0.155373	-1.45441	0.226693	0.343982
RPL27	1599.33	-0.145133	0.0602072	-2.41056	0.226763	0.344059
WNT10B	4.95437	-0.355139	0.275758	-1.28786	0.226844	0.344155
NKX2-2	0.361317	1.45876	1.20325	1.21235	0.226979	0.344331
RNF175	14.6366	-0.216228	0.145535	-1.48574	0.22715	0.344465
TSPYL1	1060.99	0.126661	0.035632	3.55471	0.227159	0.344465
PNMA2	41.4983	-0.202806	0.131204	-1.54573	0.227151	0.344465
PKNOX2	45.1813	-0.202716	0.131097	-1.54631	0.227132	0.344465
PKIG	144.451	-0.139228	0.0524144	-2.65629	0.227108	0.344465
IFI30	17.6275	-0.201347	0.129632	-1.55321	0.227212	0.344518
VGF	2.35375	-0.39079	0.307446	-1.27108	0.227325	0.344662
LONP2	4410.79	0.126576	0.0355686	3.55865	0.227477	0.344863
PCMT1	318.47	0.126069	0.0349064	3.61163	0.227583	0.344996
ERVMER34-1	2.66392	0.424987	0.337508	1.25919	0.227714	0.345167
LPIN1	694.353	-0.143375	0.0581711	-2.46471	0.227955	0.345448
SPRY3	3.53071	-0.250581	0.180412	-1.38894	0.227952	0.345448
BCKDHA	37.4725	-0.160354	0.080718	-1.9866	0.227943	0.345448
RIPOR1	464.022	-0.136452	0.048905	-2.79014	0.228027	0.34553
CCNG1	965.754	-0.125688	0.0344694	-3.64637	0.22806	0.345552
SLC25A31	0.508079	0.930923	0.765888	1.21548	0.228123	0.345589
CEP78	359.157	-0.137664	0.0505527	-2.72318	0.228122	0.345589
TMEM100	34.541	0.189351	0.116537	1.62481	0.22814	0.345589
MRPL9	83.3767	-0.141721	0.0560059	-2.53047	0.22816	0.345591
CDKN3	18.5913	-0.190789	0.118211	-1.61397	0.228184	0.345599
MRPL1	96.2943	-0.14008	0.0538352	-2.60201	0.228295	0.345725
FOXF1	59.3297	0.176715	0.101588	1.73952	0.228304	0.345725
RBP2	15.3814	-0.208082	0.137472	-1.51364	0.228383	0.345817
DCP2	686.049	-0.141846	0.0562488	-2.52175	0.228466	0.345915
BLVRB	320.99	-0.138836	0.0522457	-2.65736	0.228643	0.346155
EDDM3A	0.437489	0.745513	0.611366	1.21942	0.228852	0.346443
RNF183	2.50019	0.435136	0.347324	1.25283	0.228984	0.346616
BEST3	3.7716	0.547045	0.44354	1.23336	0.229057	0.346698
RNF7	276.486	-0.135254	0.0475418	-2.84494	0.229187	0.346842
SVEP1	655.794	-0.18678	0.113995	-1.6385	0.229189	0.346842
TSHB	0.141735	1.12917	0.933866	1.20913	0.229271	0.346909
FBXO11	970.504	-0.127404	0.0369693	-3.44623	0.229263	0.346909
EQTN	0.94528	0.472058	0.379704	1.24323	0.229535	0.34728
NLRP11	31.6659	0.213664	0.144008	1.48369	0.229672	0.347459
ZC3H11C	12.7513	-0.205772	0.135581	-1.51771	0.229712	0.347493
SMAD3	840.182	-0.132772	0.0443297	-2.99511	0.229867	0.347699
MYO1A	12.3992	-0.242117	0.173267	-1.39736	0.230207	0.348185
OR13C9	1.6675	-0.442456	0.354699	-1.24741	0.230241	0.348208
CPEB2	517.544	0.140671	0.0551317	2.55154	0.230355	0.34832
CA2	732.049	0.132776	0.0444352	2.98809	0.230373	0.34832
CDKN2A	13.0191	-0.235245	0.166521	-1.41271	0.230389	0.34832
TGM5	1.59277	0.783808	0.645722	1.21385	0.230348	0.34832
ARL6	50.3177	-0.165353	0.0881357	-1.87611	0.230498	0.348428
ANGPT4	8.47535	0.270033	0.200392	1.34753	0.230485	0.348428
PTBP3	1131.72	0.145382	0.0615712	2.36121	0.230573	0.348513
NPHS2	0.612699	0.705574	0.579996	1.21652	0.230646	0.348595
ATP12A	4.73831	0.500602	0.405375	1.23491	0.230745	0.348716
SLC25A16	776.29	0.129414	0.0399555	3.23896	0.230812	0.348787
CKMT1B	1.20267	0.661326	0.542714	1.21855	0.230836	0.348787
LRRC36	5.81042	-0.303761	0.232031	-1.30914	0.230847	0.348787
SAXO2	16.3419	-0.258665	0.189769	-1.36305	0.230929	0.348882
OR10V1	0.280402	1.24463	1.03419	1.20348	0.230963	0.348905
SPP2	910.706	0.139527	0.0538285	2.59206	0.231384	0.349514
ARHGEF10	1.05977	-0.36451	0.287293	-1.26878	0.231558	0.349748
AK2	1598.17	-0.126131	0.0356495	-3.53808	0.231781	0.350056
PRAMEF20	0.439518	0.901592	0.747448	1.20623	0.231882	0.35018
CFAP107	1.10551	0.585777	0.479839	1.22078	0.232156	0.350566
LRP10	603.639	-0.140917	0.0559267	-2.51968	0.232207	0.350615
PIGU	67.9494	0.146681	0.0637962	2.29921	0.232226	0.350615
NSMCE1	225.17	-0.131485	0.0430433	-3.05471	0.232246	0.350617
NELL2	26.4114	-0.228976	0.161181	-1.42061	0.232423	0.350856
OTOGL	6.56735	-0.318758	0.246891	-1.29109	0.232726	0.351285
FRY	871.98	-0.138443	0.0526865	-2.62768	0.232804	0.351374
TUBGCP3	368.649	-0.126911	0.0369153	-3.43789	0.233005	0.35165
DEFB128	0.167376	1.8123	1.51662	1.19496	0.233118	0.351791
TOMM5	96.1138	-0.140497	0.0555844	-2.52763	0.233143	0.3518
CDC20B	2.22471	0.444341	0.358884	1.23812	0.233323	0.352027
GPRC5B	127.458	-0.182779	0.111	-1.64666	0.233331	0.352027
FSIP1	6.11212	-0.320707	0.249082	-1.28756	0.233394	0.352094
SLC35B1	269.005	-0.132966	0.0453222	-2.9338	0.233498	0.352223
JSRP1	3.64462	-0.371413	0.294858	-1.25963	0.233594	0.352339
TRAT1	25.3148	0.224094	0.156777	1.42938	0.233673	0.35243
ARHGAP36	0.446492	0.897227	0.746777	1.20147	0.233737	0.352498
RRS1	78.6034	0.156873	0.0781066	2.00844	0.233766	0.352514
POMZP3	3.27135	-0.26834	0.2007	-1.33702	0.234032	0.352887
OR5K4	0.185733	1.74976	1.46728	1.19252	0.234143	0.353025
OTUD6B	142.658	-0.146617	0.0642817	-2.28086	0.234226	0.353122
SMIM22	4.04305	-0.290846	0.222206	-1.3089	0.234501	0.353509
OR51L1	1.29159	0.86804	0.723275	1.20015	0.234523	0.353513
CLTC	3988.65	-0.120442	0.0282527	-4.26302	0.234677	0.353716
COPS4	172.86	-0.131242	0.0432019	-3.03788	0.234788	0.353856
BEX4	61.2657	-0.167872	0.0930273	-1.80454	0.234813	0.353864
PKP2	630.596	-0.126305	0.0363813	-3.47169	0.234832	0.353865
LCN10	1.3304	0.490564	0.400468	1.22498	0.234862	0.353882
RPS6KB1	449.47	0.129972	0.041519	3.13043	0.235179	0.354331
SPAM1	0.701305	0.842997	0.703087	1.19899	0.235233	0.354356
UEVLD	240.351	-0.13497	0.0484531	-2.78557	0.235234	0.354356
LDHD	467.021	-0.141364	0.0573268	-2.46594	0.235297	0.354423
TMCO6	178.748	-0.145945	0.0637079	-2.29084	0.235456	0.354634
MMP21	33.9584	-0.177893	0.106	-1.67824	0.235593	0.354811
RALGAPA1	834.981	-0.13159	0.0438495	-3.00095	0.235632	0.354842
RPS13	870.387	0.126927	0.0373987	3.3939	0.23576	0.355005
OR2A12	0.138865	1.20208	1.00909	1.19125	0.23585	0.355113
TEX44	0.195637	1.15991	0.973705	1.19124	0.236022	0.355315
FAM120AOS	448.918	-0.126452	0.0367795	-3.43811	0.236006	0.355315
GATA4	57.2224	-0.163608	0.0879859	-1.85949	0.236226	0.355593
LIPH	20.6288	-0.202659	0.135141	-1.49962	0.236292	0.355663
SHANK1	15.2006	-0.224644	0.158639	-1.41607	0.236376	0.355761
ACSBG1	16.8185	0.19948	0.131684	1.51484	0.236466	0.355869
AMY2A	0.78611	0.59504	0.492603	1.20795	0.23659	0.356026
RICTOR	1159.19	0.131684	0.0441837	2.98038	0.236655	0.356095
UMODL1	2.87737	0.486663	0.398724	1.22055	0.236684	0.35611
CA1	66.4823	-0.16055	0.0841105	-1.90879	0.236774	0.356218
ARV1	136.496	-0.132026	0.0447069	-2.95315	0.236884	0.356354
SF3A1	844.209	-0.123849	0.0333002	-3.71915	0.236944	0.356415
SYNCRIP	879.978	0.140261	0.0562672	2.49277	0.23715	0.356697
GPR32	0.22591	1.57026	1.32501	1.18509	0.237315	0.356916
YBX1	1798.3	-0.128398	0.0397702	-3.22849	0.237598	0.357313
ECSCR	0.505304	-0.493766	0.405844	-1.21664	0.237692	0.357426
PSD2	6.96467	0.314951	0.246491	1.27774	0.237738	0.357438
MTMR7	115.745	-0.156028	0.0783204	-1.99218	0.237728	0.357438
PSTPIP2	167.928	0.145482	0.063727	2.2829	0.237764	0.357449
DLX5	1.14624	0.735951	0.615363	1.19596	0.237852	0.357552
MTFP1	5.11308	0.230968	0.165899	1.39222	0.237947	0.357666
USH2A	678.26	-0.164136	0.089379	-1.83641	0.238071	0.357823
GRIA4	6.66586	0.318131	0.249963	1.27271	0.238613	0.358609
AKAP4	0.667247	0.937407	0.789249	1.18772	0.238693	0.3587
PPDPF	639.01	-0.15978	0.0837878	-1.90696	0.238745	0.35875
ZDHHC6	428.492	-0.130916	0.0435373	-3.00698	0.238822	0.358837
HTD2	7.10124	-0.213714	0.148328	-1.44082	0.238864	0.358871
HMGA1	119.745	0.161619	0.086398	1.87064	0.239091	0.359183
TRIM44	1822.81	-0.120165	0.028442	-4.2249	0.239171	0.359275
KRT83	1.27491	0.761897	0.639521	1.19136	0.239211	0.359306
TMPRSS7	1.93179	0.679506	0.568693	1.19486	0.239333	0.359402
LDHC	3.71903	0.442929	0.362633	1.22143	0.239332	0.359402
PSMA7	604.531	-0.13131	0.0441942	-2.9712	0.239329	0.359402
RFPL4B	0.2774	1.40708	1.19194	1.1805	0.239451	0.359551
SPI1	193.067	-0.15099	0.0719622	-2.09819	0.239539	0.359654
SPATA45	1.00758	0.450393	0.369597	1.2186	0.239776	0.359981
SLC9B2	605.845	0.124876	0.0351901	3.54862	0.23981	0.360004
NDUFAF2	127.525	0.13797	0.0537461	2.56708	0.239951	0.360186
LIMS1	528.498	0.137992	0.0537879	2.56548	0.239999	0.360229
RPS6KA3	1716.68	0.130246	0.0428357	3.0406	0.240063	0.360297
OR5L1	0.271378	1.36187	1.1558	1.17829	0.240438	0.360802
UNG	240.544	-0.13118	0.0442319	-2.96574	0.240429	0.360802
PRR32	1.21611	0.538302	0.447449	1.20305	0.240509	0.360879
THRAP3	1766.26	-0.121571	0.0306598	-3.96516	0.240852	0.361365
KCNH5	3.41131	0.618469	0.517843	1.19432	0.241018	0.361585
DMRT1	0.594372	0.742658	0.625691	1.18694	0.24121	0.361844
TCF15	3.03714	0.371727	0.300554	1.23681	0.241237	0.361855
PRPS2	256.79	0.130736	0.0438137	2.9839	0.241493	0.362211
PKD1L3	65.0141	-0.178654	0.1094	-1.63304	0.241514	0.362214
ARHGAP42	510.932	0.127974	0.0399596	3.20258	0.241947	0.362834
VXN	27.9702	-0.176558	0.107007	-1.64997	0.242042	0.362946
GOLGA6L6	0.330315	0.984972	0.836063	1.17811	0.242106	0.363014
USP27X	22.9183	-0.174303	0.104204	-1.67271	0.242146	0.363045
LCN15	1.32009	0.545362	0.455369	1.19763	0.242239	0.363155
SNRPE	138.588	-0.137615	0.0538243	-2.55674	0.242331	0.363234
SLC22A12	6.1285	-0.406525	0.332649	-1.22208	0.24232	0.363234
LGALS1	133.43	-0.153995	0.0771292	-1.99658	0.242442	0.363372
AQP6	4.50078	0.335623	0.268549	1.24976	0.242524	0.363466
TSPAN6	1070.81	0.131517	0.0451493	2.91293	0.242572	0.363508
EFS	25.7891	-0.201069	0.136264	-1.47558	0.242703	0.363675
GARIN4	0.136543	1.44716	1.23488	1.1719	0.242778	0.363758
SCN10A	1.84525	0.62945	0.529662	1.1884	0.242978	0.363988
ADGRG2	167.221	-0.147134	0.067612	-2.17616	0.242989	0.363988
DCXR	3277.79	-0.14407	0.0632307	-2.27849	0.242965	0.363988
FKBP9	359.239	-0.141085	0.05902	-2.39046	0.2432	0.364274
RABGGTB	439.26	0.135968	0.0516944	2.63023	0.243284	0.364371
OR51G1	0.473921	1.21667	1.03806	1.17206	0.243354	0.364447
TSKS	3.46798	-0.307776	0.243285	-1.26508	0.243397	0.364482
ORMDL3	1484.76	-0.121037	0.0302717	-3.99836	0.243545	0.364675
TAF4B	31.1169	0.20534	0.141423	1.45196	0.243601	0.364729
LILRA1	5.55607	-0.243368	0.181349	-1.34199	0.24375	0.364923
KIF14	29.674	-0.189043	0.12316	-1.53493	0.244311	0.365734
DPPA4	18.9236	0.227918	0.1659	1.37383	0.244379	0.365807
PTPN1	416.984	0.132865	0.0474781	2.79844	0.244405	0.365815
DUX4	0.115252	1.07391	0.917178	1.17089	0.244437	0.365835
JADE1	513.521	0.131138	0.0450999	2.90772	0.244967	0.366598
AK7	27.8332	-0.184868	0.118505	-1.56	0.24506	0.366708
SOS1	1436.48	-0.130909	0.0448288	-2.92019	0.245261	0.36698
EBF2	6.83257	0.384889	0.31546	1.22009	0.245375	0.367122
SLTM	1361.55	-0.124296	0.0352819	-3.52294	0.245532	0.367326
C8orf34	3.56724	0.454632	0.378309	1.20175	0.245586	0.367378
FBXO39	9.65997	-0.225234	0.16383	-1.3748	0.245872	0.367777
OR8G2P	0.232451	1.76702	1.51965	1.16278	0.245941	0.36785
WFDC9	0.211385	1.24301	1.06674	1.16525	0.245989	0.367892
TCF19	4.80675	-0.331188	0.26678	-1.24143	0.246103	0.367987
NXPE4	4.97638	-0.33358	0.269003	-1.24006	0.246113	0.367987
HYOU1	485.063	-0.147144	0.0685999	-2.14496	0.246127	0.367987
MEP1B	52.6932	0.182661	0.116289	1.57075	0.246131	0.367987
TIMM9	72.7597	0.140514	0.0590266	2.38052	0.246265	0.368158
BECN1	340.458	-0.126332	0.0383911	-3.29064	0.246396	0.368325
ROCK2	1373.35	0.127508	0.0401321	3.1772	0.246535	0.368504
PLEKHG7	15.0397	-0.183446	0.117462	-1.56175	0.246635	0.368623
TRIM59	27.3427	-0.182111	0.115878	-1.57157	0.246743	0.368755
CBLN1	8.39703	0.280158	0.219096	1.2787	0.246819	0.368838
C17orf99	1.1135	0.492685	0.413328	1.19199	0.246838	0.368838
POM121L2	1.43308	0.718506	0.612353	1.17335	0.246903	0.368907
FAM169A	100.498	-0.174128	0.106049	-1.64196	0.247147	0.369241
OLFM1	48.7989	-0.17912	0.112369	-1.59404	0.247178	0.369241
BPIFA3	1.19789	0.826516	0.707158	1.16879	0.247187	0.369241
PAX1	2.80651	0.598109	0.507353	1.17888	0.247518	0.369707
ACER3	376.911	-0.149047	0.0718316	-2.07495	0.247628	0.369842
PPM1J	10.1556	-0.232722	0.172516	-1.34899	0.247735	0.369972
SMIM9	2.82335	-0.29575	0.23458	-1.26077	0.247804	0.370045
IFT57	93.4584	0.152754	0.0772358	1.97776	0.247828	0.370052
ODAD2	5.69823	0.345667	0.281356	1.22858	0.247886	0.370109
AVL9	730.685	-0.130098	0.0441999	-2.9434	0.24795	0.370175
PLEKHF2	219.917	0.134629	0.0508689	2.64659	0.248015	0.370243
KIR2DS4	0.122815	1.86043	1.60759	1.15727	0.248074	0.370301
CCDC195	0.371771	1.1166	0.961847	1.16089	0.248235	0.370484
ILDR1	9.59509	-0.264881	0.205053	-1.29177	0.248256	0.370484
FREM1	84.4174	-0.174869	0.107452	-1.62741	0.248237	0.370484
CFB	154.994	-0.162629	0.0912801	-1.78165	0.248326	0.370558
RPTN	1.39686	0.783538	0.671711	1.16648	0.248627	0.370949
HELT	0.593518	0.886651	0.761955	1.16365	0.248618	0.370949
IZUMO1	8.65673	0.240663	0.181176	1.32834	0.248793	0.371167
TMEM150B	21.885	-0.198585	0.136271	-1.45728	0.248925	0.371334
WFDC2	6.76127	0.332034	0.269414	1.23243	0.24895	0.371341
TSR1	264.496	-0.130686	0.0453218	-2.88351	0.249183	0.37166
TBL1Y	14.056	-0.428066	0.3575	-1.19739	0.24922	0.371685
SPZ1	0.657833	0.944618	0.813726	1.16086	0.249259	0.371687
MBNL3	3009.77	0.128498	0.0421055	3.05181	0.249261	0.371687
OR13C5	1.59831	-0.417985	0.34851	-1.19935	0.249378	0.371803
ARMH4	50.6938	0.177525	0.111296	1.59507	0.249361	0.371803
HESX1	12.1157	-0.185849	0.121594	-1.52844	0.24945	0.37185
MGAM2	3.38843	0.411625	0.342793	1.2008	0.249437	0.37185
SPANXB1	1.17448	0.683057	0.584577	1.16846	0.249484	0.371872
PTCH1	289.129	-0.154915	0.080932	-1.91413	0.249536	0.371919
NPVF	0.20898	1.16894	1.01054	1.15674	0.249689	0.372118
GRM3	3.12179	0.353155	0.289516	1.21981	0.249715	0.372126
TMPRSS4	13.3135	-0.287243	0.227677	-1.26163	0.249908	0.372385
DNAJC24	207.227	-0.142409	0.0628461	-2.266	0.249954	0.372424
NHLRC3	634.631	-0.126834	0.0397833	-3.18812	0.249995	0.372455
MMEL1	0.933736	-0.578155	0.492504	-1.17391	0.25007	0.372538
LRRIQ4	5.30534	0.268954	0.210119	1.28001	0.250223	0.372736
GPR27	5.21974	0.320138	0.259132	1.23543	0.250269	0.372744
AKR1C4	1389.55	-0.132516	0.0482665	-2.74551	0.250258	0.372744
TNFRSF18	2.45733	0.393762	0.327287	1.20311	0.250403	0.372914
TMEM64	415.116	0.135882	0.0533104	2.54889	0.250453	0.372959
PDGFD	85.9272	-0.208711	0.148348	-1.4069	0.250555	0.373066
CATSPERZ	1.33765	-0.360732	0.297102	-1.21417	0.250564	0.373066
BHLHA9	0.654874	0.632606	0.541421	1.16842	0.250636	0.373143
TAX1BP1	944.948	0.123843	0.0354763	3.49087	0.250764	0.373274
KIFC3	718.364	-0.143984	0.0654152	-2.20109	0.250764	0.373274
GTPBP4	270.529	0.133198	0.0494078	2.69588	0.25082	0.373328
CTSW	40.0718	-0.178738	0.113496	-1.57484	0.250945	0.373484
