## Supplemental material for "Intraoperative glucocorticoids confound surgical biopsy transcriptomics" (part 13 of 13)

### Sheet: Suppl. Tabl. 2J (continued)
SteatoSITE - Surgical vs. Non-surgical DEGs
UBE2S	25.5313	-0.177342	0.111811	-1.5861	0.251115	0.373708
TBR1	3.05274	0.517737	0.439798	1.17721	0.251169	0.373758
HEPACAM2	1.13076	0.618023	0.529343	1.16753	0.251364	0.374016
SYT13	20.4046	-0.260889	0.202808	-1.28638	0.251382	0.374016
BICRAL	513.652	-0.131483	0.047016	-2.79655	0.251552	0.374239
HRC	37.273	-0.213237	0.153789	-1.38656	0.251604	0.374287
HOXA7	1.07841	0.799749	0.690948	1.15747	0.252018	0.374873
HAVCR1	10.4108	0.240105	0.182297	1.31711	0.252123	0.375
XRCC4	35.3782	-0.155583	0.0828445	-1.87802	0.252148	0.375006
CDON	170.148	0.145063	0.0674728	2.14995	0.252247	0.375124
GLTPD2	223.317	-0.144447	0.0665915	-2.16915	0.252362	0.375266
GOLGA6L1	0.148883	0.92811	0.804672	1.1534	0.252392	0.375279
LYST	1553.65	-0.132372	0.0485655	-2.72565	0.252524	0.375446
TFDP3	0.36491	1.45832	1.27062	1.14772	0.252551	0.375456
CREB3	123.949	-0.137561	0.0563671	-2.44045	0.252603	0.375504
FPR3	225.041	-0.157219	0.0853628	-1.84178	0.252623	0.375504
CD8A	73.1194	0.18964	0.127555	1.48673	0.252686	0.375567
GTF2A1L	0.483659	0.63325	0.544614	1.16275	0.252849	0.37575
HOXB1	0.629183	0.877892	0.761175	1.15334	0.252846	0.37575
SETD3	602.322	0.118564	0.0279033	4.2491	0.252931	0.375842
SAE1	251.305	-0.131806	0.04786	-2.754	0.253162	0.376156
NOP56	300.515	-0.136289	0.0546111	-2.49563	0.253192	0.376171
LYPLA2	149.523	-0.131644	0.0476464	-2.76293	0.253301	0.376303
NALF2	5.3637	-0.317179	0.258281	-1.22804	0.253345	0.376338
HIPK1	1097.78	0.126585	0.0400775	3.15851	0.253555	0.37662
GPR174	116.963	-0.184648	0.121952	-1.5141	0.253602	0.37666
SPTBN4	27.1948	-0.190235	0.128735	-1.47773	0.253752	0.376853
DUOXA2	2.76786	0.499853	0.426285	1.17258	0.253813	0.376914
GCSH	2.50098	-0.28711	0.229828	-1.24924	0.253843	0.376928
CCND2	340.178	0.177098	0.112721	1.57113	0.253975	0.377094
PCDHA10	0.0733345	1.24674	1.08854	1.14533	0.254072	0.377208
PRL	0.284837	0.887498	0.771826	1.14987	0.254165	0.377316
DCLRE1B	44.1882	-0.154987	0.0827495	-1.87297	0.254214	0.377359
PLEK	306.08	0.146838	0.0708044	2.07385	0.254387	0.377552
AAR2	183.866	-0.128974	0.0438537	-2.94101	0.254404	0.377552
C19orf73	8.65822	-0.204562	0.145525	-1.40568	0.254402	0.377552
PARP1	883.57	0.127217	0.0412058	3.08737	0.254459	0.377603
OR4C15	0.262138	1.40638	1.23036	1.14306	0.254579	0.377721
RNASEH2B	451.962	-0.147166	0.0713546	-2.06246	0.254571	0.377721
TNFSF13B	109.121	-0.152898	0.0799092	-1.9134	0.254769	0.377973
BUD23	151.978	0.12809	0.042625	3.00503	0.25495	0.378212
MSGN1	0.397635	1.09073	0.953125	1.14437	0.255075	0.378338
ITGB1BP2	31.7426	0.174269	0.109558	1.59066	0.255068	0.378338
PTGFRN	286.44	-0.146997	0.0712889	-2.06198	0.255136	0.378397
PCDHB11	0.0688133	1.36126	1.19239	1.14163	0.255277	0.378577
MARCHF10	1.58497	0.495295	0.423591	1.16928	0.255317	0.378606
MASTL	119.321	-0.134723	0.0528105	-2.55106	0.255435	0.378751
DEFB125	0.455209	1.16163	1.01667	1.14259	0.255503	0.378822
CTRB1	0.23233	0.765234	0.665678	1.14956	0.255655	0.379018
UBIAD1	164.328	-0.134512	0.0525553	-2.55944	0.255696	0.379048
R3HDM2	861.057	-0.119934	0.0303883	-3.94671	0.255921	0.379351
PRKCB	302.683	-0.14588	0.069911	-2.08666	0.256043	0.379503
FAM3B	13.8699	-0.280521	0.224827	-1.24772	0.256283	0.379828
HMGN4	9.70591	-0.206398	0.148628	-1.38869	0.256664	0.380305
MCTS1	37.062	0.148397	0.0738988	2.00811	0.256652	0.380305
HSPA5	3158.09	0.140825	0.0624386	2.25541	0.256666	0.380305
RSRC1	483.205	-0.131747	0.0485895	-2.71143	0.256758	0.380382
GALR3	2.19377	-0.381069	0.320369	-1.18947	0.256753	0.380382
MPZL2	321.963	0.141007	0.0627587	2.24681	0.25681	0.380428
FSCN2	8.40527	-0.226193	0.170198	-1.329	0.256857	0.380468
SLC22A2	10.6222	-0.228618	0.172855	-1.3226	0.257057	0.380729
BHLHE41	42.1776	-0.209591	0.152367	-1.37557	0.257074	0.380729
CFAP36	162.175	-0.137589	0.0576288	-2.3875	0.257136	0.380791
CNBD1	1.94207	0.380165	0.319838	1.18861	0.257169	0.38081
KLF14	2.00643	0.621744	0.539533	1.15237	0.257259	0.380912
MPV17L2	32.329	-0.171652	0.107105	-1.60265	0.257353	0.381022
MORN5	0.456499	0.7549	0.659078	1.14539	0.257489	0.381193
CACNA1A	60.6723	-0.17032	0.105433	-1.61543	0.257575	0.38129
NAA50	1169.32	0.124786	0.0381466	3.27121	0.257928	0.381783
NPM1	1189.08	0.128091	0.0432452	2.96197	0.257982	0.381832
OSGEP	62.8547	-0.144584	0.0686019	-2.10758	0.258063	0.381922
ZXDA	97.9655	-0.143433	0.0668901	-2.14432	0.2582	0.38209
PBK	6.20926	-0.294737	0.239784	-1.22917	0.258217	0.38209
CDH11	130.495	-0.210301	0.153705	-1.36821	0.25825	0.382108
TNFAIP8L3	19.9242	0.21252	0.156173	1.3608	0.258304	0.382158
TMEM179B	110.926	-0.13593	0.0554069	-2.4533	0.258351	0.382166
OR1M1	0.886024	0.623825	0.542668	1.14955	0.258333	0.382166
AMOTL2	455.654	-0.138397	0.0592549	-2.33562	0.258524	0.382393
ZPLD1	6.06324	-0.305784	0.250667	-1.21988	0.258582	0.382448
HOATZ	1.08633	0.528163	0.456642	1.15662	0.258687	0.382573
GPR15	7.00129	0.382763	0.323487	1.18324	0.25883	0.382725
MYMK	1.01544	0.540908	0.46833	1.15497	0.258816	0.382725
KRT35	0.45571	0.916218	0.805418	1.13757	0.258956	0.382879
AGL	1855.23	0.122498	0.0348038	3.51968	0.259001	0.382886
ID1	241.043	0.163998	0.0974223	1.68337	0.258984	0.382886
ITPRID1	4.37368	0.472694	0.406516	1.16279	0.259073	0.382931
FBXL20	660.644	-0.131041	0.0480325	-2.72817	0.259059	0.382931
ERICH3	23.4545	-0.179579	0.118087	-1.52073	0.259141	0.383002
SMCR8	3.82359	-0.287863	0.233727	-1.23162	0.259275	0.38317
SLC30A10	2680.83	-0.140831	0.0632935	-2.22505	0.259498	0.383428
TAF11L13	0.186729	2.07408	1.83667	1.12926	0.259492	0.383428
PATE2	2.18379	0.383188	0.324391	1.18125	0.259511	0.383428
OLFM4	7.82971	-0.516291	0.446757	-1.15564	0.259592	0.383518
IL17B	0.704871	0.604681	0.526894	1.14763	0.259614	0.383519
NDUFA2	127.834	-0.12736	0.0424834	-2.99788	0.259781	0.383736
GUF1	359.439	-0.126458	0.0410894	-3.07762	0.25982	0.383764
CYLC1	0.193601	1.50098	1.3294	1.12906	0.260217	0.38432
FAR1	358.237	-0.15499	0.0850691	-1.82193	0.260367	0.384511
SBK2	1.32445	0.604942	0.528064	1.14558	0.260428	0.38457
PRRC2C	4517.77	-0.124283	0.0378446	-3.28404	0.260548	0.384717
SHLD3	25.6875	-0.172274	0.109346	-1.5755	0.260703	0.384885
BTG4	0.179851	1.05465	0.932318	1.13122	0.260698	0.384885
FOXL2NB	2.04573	0.554951	0.483206	1.14848	0.260858	0.385084
HNRNPA0	614.241	0.127881	0.0435934	2.9335	0.261224	0.385594
LCE2A	0.19667	1.57254	1.39622	1.12628	0.261267	0.385627
ASXL3	129.28	0.162548	0.0963336	1.68735	0.261287	0.385627
PHF2	369.739	-0.132973	0.0515965	-2.57717	0.261398	0.385759
SLC22A14	5.98064	0.236907	0.183744	1.28933	0.261466	0.385829
LSR	1055.96	-0.128927	0.0452899	-2.84671	0.261504	0.385856
TEX35	2.46535	0.35254	0.29713	1.18648	0.261556	0.385902
DPP4	1011.35	-0.131067	0.0486606	-2.69349	0.261596	0.385927
DSTN	1068.84	0.1316	0.0495	2.65858	0.261614	0.385927
OSGIN2	166.206	0.13734	0.0585255	2.34667	0.261757	0.386107
MYH4	5.41306	0.414077	0.354865	1.16686	0.261779	0.386109
SPDYE13	0.624397	-0.632154	0.554341	-1.14037	0.261823	0.386113
VPS35	565.206	-0.127463	0.0430584	-2.96022	0.261803	0.386113
ATP1B4	3.47543	-0.587187	0.513631	-1.14321	0.261898	0.386193
GDPD2	3.88562	-0.297647	0.244854	-1.21561	0.261962	0.386257
SSX2B	0.191505	0.994199	0.880664	1.12892	0.261996	0.386277
MCRIP1	34.3357	-0.151777	0.0809322	-1.87536	0.262099	0.386398
RAB6D	3.78197	0.238815	0.186153	1.28289	0.262297	0.386629
PPP1R36	4.35348	0.305435	0.252607	1.20913	0.262281	0.386629
MTPAP	265.906	-0.125508	0.0401173	-3.12852	0.262445	0.386816
GDPGP1	55.1322	-0.147717	0.0748962	-1.97228	0.2625	0.386867
C9orf152	30.9388	-0.211991	0.157644	-1.34475	0.262629	0.387009
MS4A15	0.635196	0.739976	0.652922	1.13333	0.262638	0.387009
GCSAML	3.39576	0.354492	0.299893	1.18206	0.262871	0.387299
NANS	213.716	-0.130845	0.0486128	-2.69158	0.262876	0.387299
KLK11	7.15943	0.38667	0.330301	1.17066	0.263042	0.387514
VPS72	109.084	-0.133758	0.0532722	-2.51083	0.26315	0.387642
NSUN2	574.595	0.122056	0.0348116	3.50619	0.263173	0.387646
HPF1	59.1777	-0.145139	0.0711994	-2.03848	0.263336	0.387855
KCTD12	844.702	-0.165552	0.10145	-1.63186	0.263518	0.388092
GSTT2	0.329359	0.875311	0.776722	1.12693	0.263712	0.388348
PRR30	2.09842	0.575326	0.50491	1.13946	0.263774	0.388348
INSL6	17.7497	-0.183943	0.12556	-1.46498	0.263759	0.388348
CRYBA4	0.557001	0.679259	0.599461	1.13312	0.263759	0.388348
HRH2	34.2489	0.184567	0.126358	1.46067	0.263821	0.388386
CFAP20	121.752	0.129899	0.0473449	2.74368	0.26385	0.388398
PFDN5	0.43737	0.441599	0.382176	1.15549	0.263928	0.388482
TNPO3	541.131	-0.119802	0.0313771	-3.81814	0.263986	0.388536
NSDHL	65.3451	-0.162938	0.0980375	-1.662	0.264101	0.388676
HCN4	4.33232	0.380911	0.325772	1.16926	0.264206	0.3888
RASSF10	2.20423	-0.451683	0.391833	-1.15275	0.264289	0.388891
SNX5	918.176	-0.120343	0.0322863	-3.72735	0.264325	0.388914
SPCS2	260.622	0.128989	0.0460475	2.80122	0.264495	0.389103
C1QL4	0.863158	0.679075	0.600231	1.13136	0.264485	0.389103
NPIPA1	9.63983	-0.253396	0.202327	-1.25241	0.264526	0.389118
RFC2	102.476	-0.134178	0.0543337	-2.46952	0.26467	0.389299
CAMK4	198.645	-0.14494	0.0715219	-2.02652	0.265196	0.390042
TRNP1	36.0219	-0.204872	0.151013	-1.35665	0.265451	0.390366
CLEC4A	5.16678	0.228118	0.176499	1.29246	0.265466	0.390366
CAB39L	74.8537	0.147231	0.0751989	1.95789	0.265479	0.390366
NKAIN1	1.29443	0.648434	0.573654	1.13036	0.265528	0.390408
RIMS1	5.04935	0.330757	0.279119	1.185	0.265577	0.390449
CHMP4A	0.156407	0.754797	0.670804	1.12521	0.265779	0.390715
SLC4A8	48.5214	-0.180182	0.121775	-1.47964	0.265826	0.390753
MRPL36	67.7971	-0.137516	0.0599765	-2.29283	0.265857	0.390768
FANCD2OS	0.739206	0.553917	0.487694	1.13579	0.265981	0.390865
RCHY1	245.229	-0.135946	0.0575141	-2.3637	0.266006	0.390865
ZFAND3	682.404	-0.118974	0.0303613	-3.91863	0.265999	0.390865
OR6C4	1.25886	0.821469	0.731688	1.1227	0.266006	0.390865
NOMO3	12.3414	-0.194643	0.139489	-1.39539	0.26606	0.390913
EFHC2	3.51157	-0.377379	0.324161	-1.16417	0.266508	0.391541
MRPL34	197.875	-0.126729	0.0429063	-2.95361	0.266658	0.39173
ITM2C	203.134	-0.150799	0.0811874	-1.85741	0.266761	0.391852
RTP4	1.0373	-0.495587	0.434767	-1.13989	0.266802	0.39188
HTR1B	1.37046	0.55275	0.487664	1.13347	0.266961	0.392084
ZIC3	1.09548	0.894205	0.7994	1.11859	0.26704	0.392169
HSBP1	217.992	-0.127516	0.0442964	-2.87871	0.267238	0.392429
C1orf53	24.2329	-0.170428	0.109713	-1.5534	0.267313	0.392508
C18orf54	30.72	-0.179952	0.122196	-1.47265	0.267443	0.392668
WTIP	88.0144	-0.171318	0.110974	-1.54377	0.267468	0.392674
SMIM23	0.983788	0.537044	0.473871	1.13331	0.267609	0.39285
PGAM4	5.59758	-0.23715	0.187207	-1.26678	0.267754	0.393033
EFNA3	4.29221	0.296784	0.247543	1.19892	0.267801	0.393041
SNTN	1.78461	0.418468	0.36387	1.15005	0.267823	0.393041
ATG10	80.5748	-0.140966	0.0660927	-2.13286	0.267818	0.393041
OCIAD2	422.059	-0.123735	0.0383445	-3.22692	0.267962	0.393214
HYAL4	3.35219	0.462274	0.405045	1.14129	0.268094	0.393346
ADAMTS8	14.6378	-0.208491	0.156337	-1.33361	0.268087	0.393346
UBE4A	1009.5	-0.114515	0.023468	-4.8796	0.268128	0.393365
ASB5	3.24069	-0.64158	0.570884	-1.12384	0.268366	0.393683
OTOS	0.517849	1.35197	1.21757	1.11038	0.268448	0.393741
ANGPT1	56.2916	-0.192157	0.137628	-1.39621	0.268438	0.393741
TIMM22	10.7715	-0.186536	0.130957	-1.42441	0.268705	0.394088
SH3BP5	115.091	0.144115	0.071428	2.01762	0.268732	0.394096
LHPP	400.999	-0.127189	0.0440963	-2.88435	0.268753	0.394096
GCM2	3.18931	0.278875	0.230467	1.21004	0.268926	0.39432
DDX59	179.893	-0.1318	0.0516393	-2.55233	0.26901	0.394412
FUCA2	206.703	-0.128125	0.0457438	-2.80092	0.269335	0.394857
MINDY4B	1.39536	-0.402196	0.349814	-1.14974	0.269385	0.394871
STAP1	11.0673	0.258936	0.210617	1.22942	0.269408	0.394871
GOLGA6D	4.28538	-0.239115	0.190118	-1.25771	0.269404	0.394871
GABRG1	5.46509	0.293449	0.245307	1.19625	0.269541	0.395036
HEPH	83.9782	-0.177509	0.120033	-1.47884	0.269616	0.395115
SSTR1	148.202	-0.146806	0.0760628	-1.93006	0.269746	0.395274
ROPN1B	9.05257	-0.236621	0.187725	-1.26047	0.26985	0.395395
CALM2	1486.72	0.131485	0.0513515	2.56048	0.269902	0.395441
PIKFYVE	1072.92	-0.121627	0.0352794	-3.44755	0.269928	0.395447
KRT76	0.798301	0.756967	0.678812	1.11513	0.269961	0.395465
TEX54	3.81255	-0.287568	0.239819	-1.19911	0.270109	0.39565
OBP2A	0.267151	1.2063	1.08957	1.10713	0.270251	0.395828
NAT16	4.46873	0.379657	0.329158	1.15342	0.270298	0.395866
C20orf85	0.509625	0.636507	0.568738	1.11916	0.270419	0.396013
WNT3	5.11523	-0.255499	0.2077	-1.23014	0.270512	0.396117
PDLIM7	137.584	-0.16497	0.103624	-1.59201	0.270615	0.396237
SYN3	39.5398	-0.211359	0.160808	-1.31436	0.270733	0.396378
SLC10A4	2.70541	0.344983	0.296346	1.16412	0.270815	0.396468
GBP5	330.621	-0.163515	0.101676	-1.6082	0.270866	0.396481
BOLA2-SMG1P6	2.36974	-0.283836	0.236541	-1.19994	0.270852	0.396481
ZNHIT6	318.985	-0.140125	0.0657574	-2.13094	0.270996	0.396639
OR6C6	0.233822	1.09121	0.986597	1.10604	0.271165	0.396857
GLI2	73.0546	-0.206819	0.155998	-1.32578	0.271354	0.397102
CLUL1	6.1139	-0.274988	0.228062	-1.20576	0.27152	0.397314
SLC39A7	180.702	-0.132277	0.053117	-2.49029	0.271716	0.397569
SPOCD1	7.8726	-0.317552	0.270372	-1.1745	0.271765	0.39761
EEF1AKMT4	15.4823	0.167024	0.107011	1.56082	0.271842	0.397672
FAM170B	0.367903	0.818212	0.73787	1.10888	0.271862	0.397672
KCNJ2	82.4418	-0.159599	0.0964514	-1.65471	0.271871	0.397672
KRT1	6.48509	-0.506941	0.450451	-1.12541	0.272079	0.397914
SERPINA6	237.439	0.128682	0.0472852	2.72141	0.272065	0.397914
SLC27A3	82.8147	-0.146745	0.0769724	-1.90647	0.2725	0.398499
ARAP2	714.764	0.13808	0.0629336	2.19406	0.27264	0.398671
TIMM50	206.601	-0.122483	0.0371758	-3.29469	0.272665	0.398678
OR56A4	1.73269	0.451451	0.399041	1.13134	0.272725	0.398734
CD86	90.6111	0.148897	0.0805068	1.8495	0.272799	0.398812
MRPL57	196.943	-0.125018	0.0414218	-3.01817	0.272926	0.398965
SERPINA4	1616.87	0.126955	0.0446701	2.84205	0.273115	0.399211
GAL	0.727461	0.80028	0.723388	1.10629	0.27316	0.399246
MFAP2	9.10955	-0.311423	0.265327	-1.17373	0.273267	0.39936
RPL38	1191.75	0.13191	0.052924	2.49244	0.273281	0.39936
UCHL1	6.13272	-0.3221	0.275901	-1.16745	0.273432	0.399549
RO60	1039.41	0.13061	0.0508657	2.56774	0.273665	0.399814
PLCXD3	245.888	-0.200463	0.14979	-1.33829	0.273642	0.399814
SERPINB10	0.680987	0.656503	0.59128	1.11031	0.273677	0.399814
HERC4	1177.06	-0.128486	0.0473498	-2.71355	0.273717	0.399841
OR52M1	0.472575	0.820183	0.742634	1.10442	0.273739	0.399842
OR14L1P	0.627379	0.795205	0.720468	1.10373	0.274309	0.400643
RGR	1.12512	0.609533	0.54853	1.11121	0.274385	0.400691
MTERF2	234.996	-0.131592	0.0526826	-2.49782	0.27437	0.400691
OR51V1	0.239319	1.44987	1.32313	1.09579	0.274539	0.400886
MARCO	583.917	-0.154798	0.0904047	-1.71228	0.274622	0.400976
TNMD	5.05324	0.258104	0.212673	1.21362	0.274723	0.40106
CFAP418	43.3353	-0.149206	0.0817255	-1.8257	0.274704	0.40106
REG4	5.31848	0.337911	0.292296	1.15606	0.274884	0.401264
SPATA19	0.143685	1.46161	1.33509	1.09477	0.274964	0.401318
NCAPH2	117.531	-0.13489	0.0583445	-2.31196	0.274946	0.401318
LRP8	34.6407	-0.184073	0.130751	-1.40781	0.275017	0.401364
WDR77	104.229	-0.130982	0.0518919	-2.52414	0.27524	0.401595
OR8D1	1.94948	0.506396	0.453049	1.11775	0.275223	0.401595
WAC	1388.2	0.122152	0.0370954	3.29292	0.275198	0.401595
KRT72	1.57345	0.483033	0.431146	1.12035	0.275303	0.401657
RNF130	992.89	-0.116248	0.0272354	-4.26827	0.275397	0.401761
NUF2	12.13	-0.206737	0.157858	-1.30964	0.275471	0.401822
OSTF1	300.334	0.124197	0.040578	3.06071	0.275481	0.401822
MGARP	0.783195	0.518875	0.46508	1.11567	0.275534	0.401867
ITGA6	468.626	-0.150359	0.0838968	-1.79219	0.275591	0.401919
MAGEC3	0.83515	0.497207	0.444806	1.11781	0.275628	0.401942
PMF1	143.282	-0.132942	0.0552959	-2.4042	0.275684	0.401992
IFNAR1	1684.33	0.12134	0.0358438	3.38525	0.2758	0.402131
CELF1	2159.82	0.122421	0.0376662	3.25016	0.275834	0.402149
FCRL4	1.01068	0.793804	0.721829	1.09971	0.276044	0.402424
KMT5A	171.023	-0.130675	0.0516233	-2.53132	0.27619	0.402605
SH2D1B	15.4044	0.176947	0.12226	1.44731	0.276301	0.402735
NPIPB13	59.7423	-0.151118	0.0854354	-1.76879	0.276459	0.402934
LPAR3	4.2371	0.486243	0.435293	1.11705	0.27648	0.402934
TSSK1B	0.302164	0.745817	0.678234	1.09965	0.27668	0.403193
MATN3	3.7036	0.275072	0.231145	1.19004	0.276732	0.40322
OR10A7	0.301308	1.25632	1.15071	1.09178	0.276741	0.40322
PLPPR5	0.765302	0.644399	0.584	1.10342	0.276835	0.403325
NPAS3	18.3504	-0.189436	0.138206	-1.37068	0.276896	0.403383
OR4P4	0.31177	1.02177	0.93452	1.09336	0.276978	0.403471
PAPOLG	203.416	-0.13676	0.062101	-2.20222	0.277015	0.403493
TMEM108	9.69147	0.254728	0.210513	1.21003	0.277158	0.40367
SLC13A1	1.21767	0.550176	0.496251	1.10866	0.277231	0.403714
PINLYP	18.9767	-0.184144	0.131836	-1.39677	0.277226	0.403714
FJX1	18.8376	0.201877	0.153168	1.31801	0.277351	0.403826
KRTAP13-3	0.26742	1.77243	1.62849	1.08838	0.277331	0.403826
IGFL1	0.189218	1.3884	1.27436	1.08949	0.277416	0.403889
CAPN14	4.50577	0.3689	0.324226	1.13779	0.277509	0.403976
NCF1	18.9083	0.17821	0.12444	1.43209	0.277526	0.403976
CLDN23	6.56548	-0.288646	0.245331	-1.17656	0.27754	0.403976
TMEM11	80.6575	-0.135143	0.0595966	-2.26763	0.277742	0.404238
BIN3	113.942	-0.132823	0.0556956	-2.3848	0.277835	0.404341
PDE10A	127.977	0.152575	0.0882827	1.72825	0.277858	0.404343
OR10G3	0.687985	0.61243	0.555888	1.10172	0.278301	0.404956
MTPN	733.457	0.12764	0.0470691	2.71177	0.278526	0.405253
SAV1	226.379	0.12807	0.0478083	2.67882	0.278556	0.405265
CSNK2A1	1235.35	-0.125381	0.0432426	-2.89948	0.278621	0.405328
OSTC	529.234	0.122979	0.0391621	3.14024	0.278685	0.405389
TRPA1	41.2799	-0.196068	0.147014	-1.33367	0.27874	0.405438
SPANXN4	0.149109	1.81051	1.66866	1.08501	0.27878	0.405465
FAM240A	0.478027	0.735592	0.672183	1.09433	0.2791	0.405846
COBL	952.216	-0.120039	0.0342244	-3.50741	0.279099	0.405846
GABPB1	145.025	0.128994	0.0495203	2.60487	0.279107	0.405846
ACR	2.61053	-0.322796	0.280416	-1.15113	0.279257	0.406032
CSN2	0.484037	1.15391	1.06222	1.08632	0.279465	0.406304
LRRC18	13.1777	-0.200543	0.152654	-1.31371	0.279554	0.406401
RNF223	0.825775	-0.675659	0.61683	-1.09537	0.279632	0.406483
BARX2	2.34585	0.508296	0.459297	1.10668	0.279697	0.406545
CPNE9	3.13726	-0.297289	0.255469	-1.1637	0.279935	0.406861
CHRNB4	3.66122	0.370235	0.327485	1.13054	0.28015	0.40714
SLC15A1	349.153	-0.128542	0.0490837	-2.61883	0.280457	0.40754
SLC5A5	2.10493	0.374567	0.331933	1.12844	0.280469	0.40754
CGA	0.402589	0.920203	0.846819	1.08666	0.280531	0.407599
IL17RB	251.809	-0.139086	0.067189	-2.07006	0.280562	0.407614
KRT79	0.898719	0.614949	0.560994	1.09618	0.280585	0.407614
OR10AG1	0.388548	1.23758	1.14278	1.08295	0.280667	0.407679
VAT1L	19.2188	0.188254	0.138488	1.35935	0.280673	0.407679
PANX3	0.749436	-0.68319	0.625379	-1.09244	0.280751	0.407761
NPEPPS	825.073	-0.127238	0.0469509	-2.71002	0.280912	0.407963
CATSPERB	6.32332	-0.308742	0.267692	-1.15335	0.281151	0.408278
FAM91A1	945.357	0.122163	0.0382716	3.19202	0.281258	0.408402
SLC38A4	9360.41	0.129345	0.0507656	2.54788	0.281622	0.408899
TLK1	1550.45	-0.116617	0.0288044	-4.04858	0.282007	0.409427
FAAH2	85.8247	0.140753	0.0705381	1.99542	0.282039	0.40944
C1orf21	704.863	-0.132171	0.0557798	-2.36951	0.282071	0.409456
CDC42SE2	566.437	0.132972	0.0572576	2.32234	0.282381	0.409843
DACT1	100.751	-0.174548	0.121807	-1.43299	0.282363	0.409843
EBLN1	0.264086	1.00523	0.929894	1.08102	0.282464	0.409929
OTOR	0.479687	0.792484	0.730511	1.08484	0.282484	0.409929
PTX4	0.885443	-0.496245	0.450723	-1.101	0.282605	0.410072
SLC22A3	564.604	-0.126849	0.0467567	-2.71296	0.282907	0.410479
SOX3	0.210065	1.23648	1.14752	1.07752	0.283073	0.410656
ZNF587	524.646	-0.130346	0.0528909	-2.46444	0.283074	0.410656
ADAMTSL3	228.369	-0.127116	0.0472919	-2.68791	0.283193	0.410797
HSPB1	592.493	-0.137971	0.066207	-2.08393	0.28331	0.410935
TMTC2	65.2508	-0.163864	0.107521	-1.52401	0.283332	0.410936
IDI1	1008.04	0.157171	0.0979676	1.60431	0.284087	0.411999
SP9	0.42225	1.01144	0.938991	1.07715	0.284136	0.412037
CSNK1G3	374.516	0.122949	0.0402329	3.05593	0.284201	0.4121
PIP	1.25516	0.43099	0.389585	1.10628	0.284223	0.4121
MTNR1B	2.30716	-0.340506	0.301373	-1.12985	0.284342	0.41224
OR5BS1P	0.327883	1.02289	0.950452	1.07622	0.284488	0.412421
NMI	192.209	-0.12806	0.0493434	-2.59529	0.284792	0.412829
PDE11A	502.932	0.149529	0.0863296	1.73207	0.285002	0.413038
OR5AR1	0.228918	1.36111	1.26911	1.07249	0.284993	0.413038
JDP2	227.823	0.135059	0.0616984	2.18902	0.285009	0.413038
CSTF1	174.974	-0.124307	0.042796	-2.90465	0.285024	0.413038
WFDC10A	0.170401	1.42688	1.33129	1.0718	0.285165	0.41321
PSME1	584.033	-0.128824	0.0508002	-2.5359	0.285223	0.413242
C18orf25	407.222	0.129158	0.0513905	2.51327	0.285231	0.413242
NDUFAF7	223.029	-0.135648	0.0628272	-2.15906	0.285313	0.413328
COX20	110.913	-0.136485	0.0643316	-2.12159	0.285427	0.413397
HSPB3	0.469294	1.24835	1.16433	1.07216	0.285422	0.413397
ANGPTL5	1.09152	0.619517	0.571142	1.0847	0.285387	0.413397
PRB3	0.201365	1.30154	1.21512	1.07112	0.285744	0.413825
CCDC103	4.67616	-0.258576	0.219396	-1.17858	0.285996	0.414158
TEX49	1.43873	0.346549	0.308566	1.1231	0.286065	0.414225
PRR7	8.1734	0.217674	0.175405	1.24099	0.286213	0.414408
ASNS	11.8334	-0.219356	0.177386	-1.23661	0.28642	0.414676
BBLN	52.85	-0.151146	0.0895689	-1.68748	0.286517	0.414784
PTTG2	4.9058	-0.236444	0.19628	-1.20463	0.286735	0.415068
OR8G3P	0.355861	1.12666	1.053	1.06995	0.286809	0.415143
KCNH4	5.18779	0.247417	0.208261	1.18801	0.287161	0.41562
PIK3CB	389.013	-0.127841	0.0496239	-2.5762	0.287386	0.415819
REXO2	183.413	0.12951	0.0525986	2.46224	0.287388	0.415819
ANKRD30A	1.30699	-0.761584	0.708759	-1.07453	0.287361	0.415819
PFDN4	48.3366	-0.145205	0.0800896	-1.81303	0.287331	0.415819
GLRX2	241.276	0.129813	0.0531534	2.44223	0.287445	0.41587
RAB35	249.13	-0.128394	0.0506395	-2.53546	0.287499	0.415915
OPN4	0.471937	0.69673	0.647441	1.07613	0.287588	0.416013
LGALSL	133.475	0.138159	0.0680359	2.03068	0.287676	0.416108
ACTRT1	0.318363	1.11248	1.04158	1.06807	0.287705	0.416117
TEX10	364.699	-0.125845	0.0461522	-2.72674	0.287742	0.416138
FILIP1	96.8619	-0.146994	0.0832732	-1.7652	0.287772	0.41615
OR10A5	2.51597	-0.361034	0.324162	-1.11375	0.287815	0.41618
SCN2B	3.74822	0.361122	0.324352	1.11336	0.287954	0.416349
CCNE2	37.5933	-0.15213	0.0918137	-1.65694	0.288109	0.416541
STMN1	104.029	-0.15162	0.0910298	-1.66561	0.288187	0.416621
MRPL47	89.0342	0.13101	0.0556667	2.35348	0.288755	0.41741
SFRP4	24.5815	-0.232731	0.193382	-1.20348	0.288903	0.417593
GDI1	386.563	-0.130506	0.0548959	-2.37734	0.289219	0.418017
TTC21A	59.7598	-0.150126	0.0890866	-1.68517	0.289326	0.418138
ZNRF1	205.014	-0.125972	0.0468052	-2.69141	0.289484	0.418335
HRCT1	5.84988	-0.248191	0.210373	-1.17977	0.289537	0.418379
HGD	2599.68	0.131502	0.0568072	2.31489	0.289625	0.418474
RAMAC	33.1188	-0.147512	0.0849079	-1.73731	0.289666	0.418501
SERPINB13	1.2807	0.813165	0.761452	1.06791	0.289703	0.418522
PPEF1	4.49149	0.240077	0.201942	1.18884	0.290039	0.418975
DEFB112	0.192708	1.54973	1.4617	1.06022	0.290171	0.419133
P4HB	6025.56	-0.122562	0.0408469	-3.00052	0.290352	0.419363
SLCO5A1	17.9713	-0.242622	0.204867	-1.18429	0.290383	0.419374
CNPY3	247.53	-0.128221	0.0511989	-2.50437	0.290752	0.419875
NUTM2F	1.16114	0.449908	0.413806	1.08725	0.290832	0.419948
APOBEC1	0.184247	1.25559	1.18448	1.06003	0.290847	0.419948
TBC1D25	93.2869	-0.136442	0.0661554	-2.06244	0.291044	0.420195
TEK	273.274	-0.130325	0.0551046	-2.36505	0.291063	0.420195
RGPD6	2.88081	0.273596	0.238059	1.14928	0.291219	0.420387
FOXL1	11.7869	-0.248645	0.211816	-1.17387	0.291297	0.420467
DLGAP3	6.48959	0.241485	0.204165	1.18279	0.291361	0.420527
MAGEB6	0.307289	1.27326	1.20328	1.05816	0.291648	0.42091
PRELID3B	234.6	0.128069	0.0511848	2.5021	0.291715	0.420974
ZNF707	4.86981	-0.230122	0.192064	-1.19815	0.291873	0.421169
ENTPD5	3848.52	0.119594	0.0357726	3.34318	0.291933	0.421224
MTFR1	534.595	-0.117688	0.0322985	-3.64376	0.291969	0.421243
RLBP1	5.50992	-0.220643	0.181682	-1.21445	0.292127	0.421438
PGPEP1L	0.977137	0.470967	0.435638	1.0811	0.292221	0.421541
SYT1	55.8624	0.143615	0.079337	1.81019	0.292317	0.421645
CHRNE	21.6399	0.156435	0.100397	1.55817	0.292338	0.421645
EOMES	50.267	-0.156303	0.100286	-1.55858	0.292551	0.421855
OR13J1	0.77884	0.512381	0.476237	1.0759	0.292511	0.421855
PTPRO	78.4618	-0.170619	0.121071	-1.40925	0.292551	0.421855
MLN	0.427229	0.627399	0.587822	1.06733	0.292765	0.422131
ATP6V0A4	1.76416	0.540723	0.504049	1.07276	0.292797	0.422145
PI15	9.44632	0.330075	0.29694	1.11159	0.292982	0.422378
ZC3H11B	12.5951	0.167595	0.117105	1.43115	0.29305	0.422445
ANKRD22	10.8162	0.268165	0.233689	1.14753	0.293458	0.422999
ADAMTS19	1.53435	0.477175	0.442907	1.07737	0.293482	0.423002
OR8H2	0.534116	1.06492	1.00887	1.05555	0.293539	0.423051
KIAA1549L	16.4973	0.223508	0.185628	1.20406	0.293599	0.423105
SH2D6	5.2462	-0.251286	0.215976	-1.16349	0.293735	0.423269
IFNB1	0.323393	0.799592	0.755045	1.059	0.293819	0.423324
OR1B1	5.05283	0.256808	0.221898	1.15733	0.293805	0.423324
PI4K2B	699.9	0.120258	0.0373892	3.21639	0.293974	0.423515
OCIAD1	1010.92	0.115101	0.0279097	4.12407	0.294225	0.423812
REPS1	845.386	-0.127288	0.0504312	-2.52399	0.294225	0.423812
GNB1	1891.45	-0.119147	0.0354042	-3.36533	0.294323	0.423888
HNRNPA2B1	7090.76	0.11989	0.0367751	3.26007	0.294307	0.423888
OR6B3	0.300476	1.38281	1.31555	1.05113	0.294592	0.424235
RPS25	469.995	0.122236	0.0411801	2.96833	0.29461	0.424235
ALDH2	7783.29	0.121101	0.0391305	3.0948	0.294859	0.424561
CCDC175	1.03712	0.438864	0.406736	1.07899	0.294997	0.424727
URGCP	415.291	-0.124268	0.0450564	-2.75806	0.295074	0.424806
HIBCH	1145.22	-0.120094	0.0373403	-3.2162	0.295243	0.424988
LARP6	39.5016	-0.163797	0.112678	-1.45367	0.295246	0.424988
MGP	202.653	0.200719	0.160329	1.25192	0.295288	0.425016
MAP6D1	2.51267	-0.289175	0.256825	-1.12596	0.295531	0.425272
SLC39A8	531.611	0.119736	0.0367319	3.25972	0.295534	0.425272
BCL11B	153.208	-0.172518	0.124987	-1.38029	0.295503	0.425272
DNTTIP1	81.8628	-0.132181	0.0598925	-2.20697	0.29558	0.425305
SPN	195.941	-0.152962	0.0964532	-1.58587	0.295832	0.425635
SPATA31A7	0.234404	0.694297	0.656605	1.05741	0.295901	0.425701
BMP7	2.10451	0.597703	0.562994	1.06165	0.295963	0.425758
ENOX1	8.64468	-0.225017	0.188552	-1.19339	0.296031	0.425823
MEP1A	3.57133	0.383471	0.352883	1.08668	0.296235	0.426084
FAM156B	0.311005	0.770208	0.730716	1.05404	0.296368	0.426235
NKX2-6	0.285962	0.964805	0.918504	1.05041	0.296386	0.426235
EMP3	56.3745	-0.151863	0.0949599	-1.59924	0.296475	0.426331
PEX11B	125.726	0.131983	0.0598205	2.20632	0.296499	0.426333
KRTAP13-1	0.211099	1.6884	1.61498	1.04546	0.296735	0.426639
PELO	227.975	-0.13036	0.0569079	-2.29072	0.29687	0.4268
EFCAB10	14.168	-0.202889	0.163689	-1.23948	0.296947	0.426845
TBX20	13.3214	-0.174548	0.128366	-1.35977	0.296931	0.426845
B3GALT1	2.99115	0.404743	0.374735	1.08008	0.297045	0.426954
SLITRK1	1.62625	0.528165	0.496611	1.06354	0.297249	0.427213
CHRM1	1.23667	0.510949	0.479838	1.06484	0.297345	0.42732
PKD2L1	7.12151	-0.218291	0.181687	-1.20147	0.297399	0.427364
ZNF705A	0.437468	0.786211	0.747922	1.05119	0.297472	0.427437
CYP2D6	339.776	-0.147459	0.0880836	-1.67408	0.297497	0.427439
MDH1B	5.64609	-0.246746	0.213255	-1.15705	0.297666	0.427583
SMNDC1	244.316	0.125433	0.0478832	2.61956	0.297659	0.427583
IL11	1.69554	0.399275	0.36977	1.07979	0.297627	0.427583
SMIM43	0.972416	0.610417	0.57766	1.05671	0.297841	0.427802
EID3	43.1367	0.161336	0.110426	1.46103	0.298271	0.42838
OR1A2	0.171264	1.56626	1.50253	1.04241	0.298289	0.42838
ERMN	14.2175	0.198465	0.159122	1.24726	0.29837	0.428463
BOLA2B	0.103429	1.77575	1.70647	1.0406	0.29889	0.429178
ASCL4	0.943294	-0.5479	0.51779	-1.05815	0.298929	0.429201
LSM1	70.4882	-0.130467	0.0578533	-2.25513	0.299261	0.429644
SIGLEC8	12.5038	-0.211444	0.17481	-1.20957	0.2993	0.429667
DYTN	0.684264	0.761279	0.726767	1.04749	0.299433	0.429824
HSPB6	145.367	0.195994	0.156867	1.24942	0.299874	0.430425
BAMBI	82.271	0.147005	0.0883756	1.66341	0.300001	0.430574
B3GLCT	106.916	-0.12902	0.0553596	-2.33059	0.300082	0.430657
KLK2	2.67884	0.449708	0.422341	1.0648	0.30036	0.431023
ADCY8	4.23391	0.370455	0.3431	1.07973	0.300427	0.431087
IL32	735.495	0.154508	0.101045	1.5291	0.300679	0.431415
TMEM140	348.12	-0.121352	0.0408971	-2.96726	0.3008	0.431556
CPNE5	27.8964	-0.190548	0.150674	-1.26464	0.300843	0.431585
OR5H1	0.959573	0.863169	0.828564	1.04177	0.301031	0.431787
CCZ1	66.4874	0.134855	0.0667565	2.02011	0.301009	0.431787
PRM1	0.119716	1.8134	1.75123	1.0355	0.301225	0.432033
PRAMEF33	1.16248	0.533439	0.506321	1.05356	0.301439	0.432307
SLC8A2	3.91792	0.355179	0.328441	1.08141	0.30149	0.432346
RAI2	42.296	-0.164099	0.115927	-1.41554	0.301516	0.432351
BLOC1S5	138.391	-0.127261	0.0524634	-2.4257	0.301675	0.432545
PLEK2	96.2596	-0.176558	0.133304	-1.32448	0.301889	0.432819
MARCHF3	33.3145	0.167866	0.12154	1.38117	0.302054	0.432989
OR52D1	7.11078	-0.213948	0.179058	-1.19485	0.30204	0.432989
SOAT2	13.3505	-0.195564	0.157457	-1.24201	0.302204	0.433172
P2RY12	16.8584	-0.174394	0.130623	-1.33509	0.302334	0.433325
HNRNPR	237.555	-0.124381	0.0471051	-2.6405	0.302374	0.433348
RGN	2088.07	-0.11981	0.0382789	-3.12992	0.302399	0.433351
DCTD	391.64	-0.118813	0.0363706	-3.26674	0.302486	0.433442
MDP1	0.246526	0.599771	0.573003	1.04671	0.30255	0.433501
TMEM236	13.9842	-0.196095	0.15832	-1.23859	0.302664	0.433631
RNF126	198.762	-0.12581	0.049967	-2.51786	0.302741	0.433709
FABP5	31.6796	-0.194187	0.156073	-1.24421	0.302813	0.433763
NPTN	401.618	0.123491	0.0454999	2.7141	0.302825	0.433763
DGKA	197.401	-0.163127	0.115198	-1.41606	0.303031	0.434025
GK5	364.168	-0.129944	0.0580703	-2.2377	0.303089	0.434074
CIDEA	1.37601	0.566894	0.541304	1.04728	0.303168	0.434154
TIAM2	148.135	-0.148667	0.0926152	-1.60521	0.303254	0.434244
BAAT	3515.41	0.132344	0.0628045	2.10723	0.303388	0.434369
ZP1	2.89843	0.294887	0.267694	1.10158	0.303387	0.434369
RNF145	228.062	0.136687	0.0711187	1.92195	0.303417	0.434377
LTBR	963.137	-0.12054	0.0399328	-3.01856	0.303502	0.434466
TAS1R2	0.681985	0.68512	0.658329	1.0407	0.30357	0.434531
MSR1	479.199	-0.141545	0.0802586	-1.76361	0.303664	0.434632
STOML2	275.91	-0.122631	0.0440551	-2.78358	0.303732	0.434662
CCL18	1.69559	0.407789	0.383386	1.06365	0.303712	0.434662
OLAH	1.79135	0.328733	0.30305	1.08475	0.303768	0.434681
SYNPO2	947.546	-0.15321	0.100422	-1.52567	0.303945	0.434901
SULT1C4	88.7807	0.165452	0.118987	1.3905	0.303976	0.434911
ANKRD33	1.66551	0.488936	0.464948	1.05159	0.304069	0.434979
SYS1-DBNDD2	0.364973	0.594356	0.56951	1.04363	0.304068	0.434979
JAK3	170.097	-0.158535	0.108885	-1.45598	0.304223	0.435132
SMARCB1	69.6282	-0.133317	0.0649712	-2.05193	0.304214	0.435132
TUBA3C	0.734909	0.737102	0.710586	1.03732	0.304359	0.435294
PARM1	83.8359	0.183134	0.143046	1.28024	0.304454	0.435396
SOHLH2	0.597211	0.738796	0.712914	1.0363	0.3048	0.435857
OR1N2	1.15622	0.461302	0.438159	1.05282	0.30489	0.435953
HLA-DOA	12.9478	-0.211564	0.177792	-1.18995	0.305018	0.436103
TMEM247	0.163575	1.16725	1.13375	1.02954	0.305103	0.436191
OR8D4	1.79616	0.443076	0.420116	1.05465	0.305134	0.436201
UPP2	132.998	-0.22833	0.197089	-1.15851	0.305348	0.436442
FAM240B	0.352696	0.757153	0.731811	1.03463	0.305342	0.436442
CBX3	599.662	0.122822	0.0448791	2.73673	0.305543	0.436653
SCML2	31.2344	-0.148061	0.0925792	-1.59929	0.30552	0.436653
TAFA3	0.959116	0.603068	0.580237	1.03935	0.305785	0.43696
SBNO2	191.726	-0.136883	0.0724173	-1.89019	0.305804	0.43696
HOXC10	1.0182	0.693229	0.669916	1.0348	0.306128	0.437389
CAND1	1122.13	-0.118379	0.0362835	-3.26261	0.306239	0.437515
MANBAL	14.803	-0.164704	0.119001	-1.38406	0.306375	0.437675
FAM177B	9.93679	-0.21763	0.185659	-1.1722	0.306733	0.438154
MRM1	5.35137	-0.210191	0.177066	-1.18707	0.306769	0.438172
SLC35D3	0.629399	0.899306	0.874254	1.02865	0.306798	0.43818
OR1L8	5.80049	-0.277575	0.251594	-1.10327	0.306869	0.438247
CHODL	2.2378	0.388657	0.366754	1.05972	0.30699	0.438387
CHST14	48.8818	0.140287	0.0794205	1.76638	0.307227	0.438691
TBX19	38.4798	-0.148762	0.0945671	-1.57309	0.307316	0.438786
DIMT1	130.801	0.131253	0.0621444	2.11206	0.307614	0.439177
NHS	74.0634	-0.155526	0.10577	-1.47042	0.307651	0.439197
HASPIN	7.08387	-0.243113	0.214798	-1.13182	0.307711	0.439248
ENTHD1	1.58981	0.622941	0.602489	1.03395	0.30779	0.439328
CHMP4C	41.5495	0.138818	0.0769199	1.80471	0.307851	0.439348
MYH9	6957.04	-0.127614	0.0550002	-2.32024	0.307828	0.439348
ULBP2	2.07615	0.325756	0.302868	1.07557	0.307917	0.439376
TUSC1	64.7295	0.135106	0.0698088	1.93538	0.307898	0.439376
NAE1	234.633	-0.122047	0.0439476	-2.7771	0.307951	0.43939
CPLANE2	2.76086	-0.293333	0.26917	-1.08977	0.30827	0.439744
RGS9	68.058	-0.145376	0.0891182	-1.63128	0.308266	0.439744
CSHL1	0.236488	1.37562	1.34642	1.02169	0.308263	0.439744
HDGF	1725.95	0.113227	0.0264554	4.27991	0.308551	0.440112
WDSUB1	74.9808	-0.135263	0.07038	-1.92189	0.308589	0.440132
FAM133B	161.043	0.125489	0.0510683	2.45728	0.308855	0.440454
MGST1	4395.24	0.121237	0.0425555	2.84892	0.308872	0.440454
MBOAT7	24.1147	0.15231	0.101173	1.50544	0.308885	0.440454
GRHL1	239.003	0.134668	0.0694111	1.94015	0.309088	0.44071
CFAP74	33.6325	-0.24309	0.215562	-1.12771	0.309145	0.440758
PCDH11X	2.01809	0.427739	0.408482	1.04714	0.309367	0.441041
SAYSD1	128.213	-0.125215	0.050678	-2.4708	0.309404	0.44105
SUPT20HL1	4.03313	-0.371157	0.350841	-1.05791	0.309444	0.44105
CHRNA3	2.34604	0.376559	0.35637	1.05665	0.30943	0.44105
TNPO1	1247.12	0.125586	0.0514473	2.44107	0.309484	0.441073
ALX1	0.359757	0.843805	0.824283	1.02368	0.309536	0.441113
PRKAR1B	122.544	-0.136461	0.0730956	-1.86688	0.309565	0.441121
CLCC1	665.473	-0.122527	0.0453344	-2.70273	0.309631	0.441148
ERBB4	27.5217	0.204946	0.172309	1.18941	0.309627	0.441148
SV2C	8.91169	0.238527	0.210877	1.13112	0.30983	0.441398
SPRR3	1.02878	-1.04321	1.0225	-1.02025	0.309921	0.441494
ADAD1	0.924175	0.573851	0.556458	1.03126	0.310187	0.441807
OR4X2	0.248153	1.06539	1.04503	1.01948	0.310188	0.441807
CHCHD10	223.116	0.127777	0.0560985	2.27774	0.31027	0.44189
OR10P1	0.395318	0.855886	0.837953	1.0214	0.310501	0.442186
ANGPTL3	7051.42	0.122638	0.0459393	2.66957	0.311083	0.442948
KCNAB3	26.6418	-0.157185	0.10991	-1.43013	0.311073	0.442948
CHMP2A	445.034	-0.123794	0.0482916	-2.56347	0.311108	0.442949
TEX2	986.76	-0.119179	0.0389517	-3.05965	0.31123	0.443089
VMO1	18.1726	-0.156877	0.109516	-1.43246	0.311257	0.443093
NEIL3	6.88494	0.229662	0.201797	1.13808	0.311431	0.44324
PRAC1	0.194906	1.67069	1.64735	1.01417	0.311395	0.44324
SMIM45	0.695379	0.612123	0.596315	1.02651	0.311421	0.44324
ELMOD1	7.01334	0.31268	0.291654	1.07209	0.311473	0.443266
PRDM16	32.9874	-0.183113	0.146317	-1.25148	0.311506	0.443279
SARS1	669.127	-0.120837	0.0424025	-2.84977	0.311565	0.443296
MAGEB5	0.43032	1.38402	1.36398	1.01469	0.311553	0.443296
TRPM6	11.8728	0.191862	0.157419	1.21879	0.311628	0.44334
KRT20	0.574996	1.15301	1.13517	1.01571	0.311643	0.44334
ARMC1	313.635	-0.120602	0.0419723	-2.87336	0.31177	0.443486
IGSF5	2.99724	0.331729	0.31183	1.06381	0.311805	0.443503
FAM204A	339.667	-0.122936	0.0468157	-2.62596	0.312096	0.443883
MAFA	1.25875	0.565768	0.550805	1.02717	0.31227	0.444067
MRPL48	119.796	-0.123456	0.0479255	-2.57599	0.312273	0.444067
C5orf22	207.071	0.124252	0.0495757	2.50631	0.312355	0.44415
PAGE2B	0.223592	0.745346	0.730952	1.01969	0.312388	0.444163
MAP3K7	661.046	-0.122103	0.0452166	-2.70041	0.31248	0.444261
STRIP2	21.816	-0.179295	0.141838	-1.26409	0.312532	0.4443
TEX15	11.9113	0.219798	0.19129	1.14903	0.312854	0.444725
PPP1R2C	0.191574	1.64523	1.6274	1.01096	0.312948	0.444824
GRIP1	24.9132	-0.168422	0.12731	-1.32292	0.312979	0.444835
TIGD5	0.0764485	1.22846	1.21369	1.01217	0.313096	0.444967
HCK	134.103	-0.13356	0.0688275	-1.94051	0.313262	0.445169
RALGPS2	1577.09	0.121199	0.0435964	2.78001	0.313397	0.445293
A1CF	8862.02	0.120139	0.0414221	2.90036	0.313415	0.445293
FOXN1	1.59237	0.658506	0.645472	1.02019	0.31342	0.445293
YWHAH	435.946	0.131333	0.0645097	2.03587	0.313754	0.445732
SHISA8	0.615379	0.56616	0.552994	1.02381	0.313792	0.445753
OR6N2	0.542777	0.704131	0.691929	1.01763	0.313887	0.445854
ST13	2346.85	0.117983	0.0370953	3.18054	0.313915	0.44586
OR2Z1	0.222441	1.00975	0.997837	1.01194	0.313993	0.445937
MED10	26.4927	-0.144966	0.0909853	-1.59329	0.314127	0.446094
GNG12	801.695	0.129077	0.0600991	2.14774	0.314324	0.44634
ERAP2	516.181	-0.15066	0.100978	-1.492	0.31447	0.446513
MTMR6	265.378	0.124644	0.0510305	2.44253	0.314581	0.446637
SLC6A6	240.529	-0.151687	0.103151	-1.47054	0.3155	0.447907
MAGEB18	0.306345	1.3299	1.32162	1.00627	0.315671	0.448117
PROP1	0.420043	0.623369	0.613265	1.01648	0.315807	0.448276
DAPK3	152.667	-0.132384	0.067454	-1.96258	0.315869	0.44833
PLPPR4	4.85021	0.361123	0.345578	1.04498	0.315986	0.448446
VIM	937.746	0.149099	0.0990457	1.50535	0.315999	0.448446
DEFB119	0.185651	1.08361	1.07614	1.00694	0.316051	0.448486
CFAP298	87.2009	-0.14096	0.0845459	-1.66726	0.316213	0.448682
LCN9	0.330342	0.931328	0.924117	1.0078	0.316377	0.448846
GLUD1	6995.3	0.117453	0.0365193	3.21619	0.316357	0.448846
WT1	13.6556	0.326787	0.30993	1.05439	0.316415	0.448866
OR2W3	1.04253	0.488802	0.477575	1.02351	0.316596	0.449088
PDCD1LG2	47.5115	-0.141193	0.0853569	-1.65415	0.317048	0.449696
OR2C3	2.82621	0.369918	0.355881	1.03944	0.317435	0.450123
SHISAL2B	1.03679	-0.406648	0.394006	-1.03209	0.317442	0.450123
CSNK2B	8.1827	-0.156918	0.112375	-1.39637	0.317373	0.450123
ZNF726	36.6984	-0.149033	0.0995936	-1.49641	0.317445	0.450123
FAM220A	1.75639	-0.350251	0.33536	-1.0444	0.317471	0.450125
COX7B2	0.0969783	1.48855	1.48583	1.00183	0.317522	0.450164
ERAL1	142.291	-0.119746	0.0416688	-2.87377	0.31779	0.45051
ACKR2	214.789	-0.127703	0.0584693	-2.1841	0.317869	0.450565
MIEF2	4.99567	-0.221463	0.195823	-1.13093	0.317877	0.450565
PABIR3	58.1686	0.135423	0.0744566	1.81881	0.31791	0.450576
NPSR1	1.10735	0.676279	0.670431	1.00872	0.318471	0.451338
EFR3B	30.7572	-0.156561	0.112384	-1.39309	0.3186	0.451487
VWA1	348.678	-0.134981	0.0738937	-1.82669	0.318702	0.451598
FRG1	63.4907	-0.137242	0.0786372	-1.74525	0.319173	0.452076
FAM135A	252.132	-0.134082	0.0722579	-1.85561	0.319177	0.452076
CHORDC1	70.8448	-0.13653	0.0772118	-1.76825	0.319161	0.452076
SRP68	553.205	-0.114939	0.0317705	-3.61779	0.319101	0.452076
DERL2	352.763	-0.124397	0.0518985	-2.39694	0.31915	0.452076
SNAP29	485.004	-0.116253	0.0345832	-3.36155	0.319185	0.452076
FAM43A	59.1567	-0.140188	0.0844163	-1.66067	0.319231	0.452108
OLIG1	0.821068	0.447472	0.438	1.02163	0.319459	0.452395
PNO1	102.405	0.128689	0.0611668	2.10391	0.319616	0.452583
ANGPTL2	238.573	-0.142041	0.0881292	-1.61174	0.319679	0.452639
SYT4	1.4793	0.516415	0.509238	1.01409	0.319808	0.452787
CER1	0.582498	0.666424	0.662565	1.00582	0.319991	0.453012
JADE3	209.531	-0.11848	0.0395729	-2.99397	0.320255	0.453352
KCNK18	0.238163	1.05722	1.05902	0.998305	0.320286	0.453361
OTC	1237.39	-0.122197	0.0476233	-2.56591	0.320573	0.453733
FTH1	3980.51	0.131595	0.0677456	1.94248	0.320789	0.454004
UNC50	196.426	-0.122163	0.0476238	-2.56517	0.320831	0.45403
IFNA14	0.239131	1.24998	1.25564	0.995494	0.321029	0.454275
RFPL4AL1	2.09284	-0.417924	0.409124	-1.02151	0.321323	0.454658
MAPK14	1027.93	0.118058	0.0389543	3.03068	0.321479	0.454844
PSMD7	280.096	-0.120886	0.0450895	-2.68102	0.321608	0.454991
CTXND2	0.733506	-0.488466	0.4826	-1.01216	0.321779	0.455198
OR51B5	7.63184	0.224312	0.201242	1.11464	0.321907	0.455346
SPATA31D3	0.296215	1.08125	1.08715	0.994575	0.321987	0.455425
TCHHL1	1.09143	0.665325	0.664418	1.00136	0.322111	0.455566
RETNLB	0.744371	0.733854	0.734771	0.998751	0.322383	0.455916
TNF	2.38545	-0.336629	0.324715	-1.03669	0.322453	0.45598
GAST	0.342312	1.11703	1.12461	0.993262	0.322493	0.456002
DIPK1A	189.413	0.12328	0.0505465	2.43895	0.322559	0.456061
RPS18	796.191	-0.121918	0.0476306	-2.55966	0.322697	0.456222
TPSB2	19.565	0.217638	0.193983	1.12194	0.322883	0.45645
MS4A7	751.915	-0.134483	0.0748687	-1.79625	0.323421	0.457176
TPM3	1317.26	0.125424	0.0556414	2.25414	0.323889	0.457803
SLC39A4	5.27693	-0.221596	0.199202	-1.11242	0.324012	0.457942
KRT28	0.237139	0.82114	0.826711	0.993261	0.324115	0.458053
AASS	3889.87	0.133604	0.0734757	1.81835	0.324446	0.458487
PCDH9	1023.95	-0.13927	0.0849982	-1.6385	0.324477	0.458495
SLC9A1	160.315	-0.136797	0.0800975	-1.70788	0.324529	0.458535
HEPHL1	27.1592	-0.190409	0.161877	-1.17626	0.324656	0.45868
UTP4	107.899	0.124691	0.0543389	2.2947	0.32479	0.458834
NOP2	26.2448	-0.143274	0.0928006	-1.54389	0.324874	0.458918
MPZL1	447.749	0.134601	0.0757916	1.77594	0.324987	0.459015
GMFG	32.408	-0.143278	0.0928632	-1.5429	0.324992	0.459015
HMGCLL1	24.6586	-0.164669	0.127564	-1.29088	0.325094	0.459125
SPTY2D1	336.359	0.11892	0.0417418	2.84894	0.325182	0.459181
TMTC3	458.196	0.118864	0.0416148	2.85629	0.325168	0.459181
AGTR2	0.256919	1.11163	1.1257	0.987499	0.325305	0.459319
SEPTIN12	1.0877	0.470339	0.46748	1.00612	0.325348	0.459345
UTS2R	3.84224	-0.261262	0.245111	-1.06589	0.325555	0.459603
CHCHD1	89.7094	-0.121862	0.0483786	-2.51893	0.325672	0.459733
TECRL	2.55293	-0.643694	0.647377	-0.994311	0.325822	0.45991
CRYGB	0.208375	1.20434	1.22175	0.985751	0.325874	0.459933
SIMC1	199.578	-0.128807	0.0637667	-2.01998	0.325887	0.459933
GPR171	15.452	0.185477	0.156342	1.18635	0.32621	0.460353
SMKR1	1.25095	0.476451	0.474845	1.00338	0.326329	0.460487
PPIAL4H	0.774848	0.520744	0.520994	0.999521	0.326402	0.460556
TDRD9	19.6348	-0.180354	0.149815	-1.20384	0.326507	0.460668
CENPS	5.66421	-0.196301	0.170304	-1.15265	0.326822	0.461079
SCHIP1	54.3336	0.143115	0.0935008	1.53062	0.327018	0.46132
BTF3L4	288.939	0.127807	0.0620733	2.05896	0.32721	0.461522
LCE3E	0.337332	1.01217	1.0282	0.984408	0.327199	0.461522
ANKRD63	3.23719	0.326019	0.316974	1.02854	0.327378	0.461724
GPATCH4	0.963512	-0.392174	0.38748	-1.01211	0.327423	0.461752
GSTT4	0.0847323	1.35575	1.38102	0.981703	0.327513	0.461845
HR	17.4525	-0.211393	0.189017	-1.11838	0.327554	0.461868
GARS1	511.658	0.1286	0.0639862	2.0098	0.327627	0.461936
LMBR1	598.488	0.117423	0.0390538	3.00671	0.32775	0.462074
SPTSSB	14.5621	-0.194534	0.168609	-1.15376	0.327844	0.462172
AMER3	1.15919	0.705708	0.714378	0.987864	0.327944	0.462245
GPRC6A	0.433488	0.876224	0.890103	0.984407	0.327962	0.462245
CASP4	132.112	0.133695	0.0752013	1.77783	0.327994	0.462245
OR3A3	3.12392	0.364868	0.358988	1.01638	0.327983	0.462245
SPRR5	0.277847	1.29045	1.31564	0.980853	0.328061	0.462286
SKAP1	149.205	-0.126254	0.0589443	-2.14193	0.328073	0.462286
GLYATL3	6.55042	-0.209572	0.187173	-1.11968	0.328206	0.462438
KBTBD4	6.63817	-0.181164	0.15182	-1.19328	0.328476	0.462785
SYCE1	3.80374	-0.289365	0.278182	-1.0402	0.328829	0.463246
MEIKIN	0.417385	0.501984	0.504182	0.99564	0.328881	0.463285
MMP2	336.263	-0.177681	0.147449	-1.20504	0.328988	0.463401
NPHP3-ACAD11	3.68489	0.224013	0.204765	1.094	0.329161	0.463609
KLHL11	157.219	-0.125806	0.0583428	-2.15632	0.329187	0.46361
MIF	0.42402	0.447167	0.44707	1.00022	0.329211	0.46361
CNR1	9.59832	0.235883	0.218574	1.07919	0.329261	0.463611
FAM180B	0.156258	0.934086	0.952157	0.981021	0.329245	0.463611
FCGR3A	466.644	-0.134104	0.0766714	-1.74908	0.32936	0.463681
MMP24OS	261.22	-0.12106	0.047679	-2.53907	0.329352	0.463681
BRK1	265.18	0.120622	0.0467683	2.57914	0.32963	0.464024
SLC25A51	67.553	-0.135886	0.0805387	-1.68721	0.329654	0.464024
GRAPL	0.654108	-0.355338	0.350225	-1.0146	0.329758	0.464101
EFTUD2	431.074	-0.117625	0.0400002	-2.94062	0.32974	0.464101
DACT3	44.5711	-0.158951	0.121293	-1.31047	0.32986	0.46421
LGR6	35.2629	-0.181374	0.152867	-1.18648	0.33009	0.4644
CFAP210	15.019	0.158674	0.12098	1.31158	0.330092	0.4644
TRIM64B	0.220288	1.65352	1.69477	0.975663	0.330073	0.4644
OR4F15	0.525333	0.745054	0.7584	0.982403	0.330095	0.4644
EEF1D	106.056	0.122361	0.0509429	2.40193	0.330357	0.464699
TMEM210	0.137815	1.53464	1.5734	0.975367	0.330355	0.464699
TLK2	431.511	0.119114	0.0435846	2.73293	0.330498	0.464863
SHBG	110.837	0.150349	0.107892	1.39351	0.330533	0.464878
VCAN	604.282	0.180972	0.152585	1.18604	0.330606	0.464945
ACTG2	24.4685	0.284955	0.274508	1.03806	0.330634	0.464949
RPS23	795.627	-0.123178	0.0529356	-2.32693	0.330761	0.465093
LAMTOR4	112.677	-0.124942	0.0571782	-2.18514	0.33138	0.465928
HUS1	264.082	-0.120537	0.04712	-2.55807	0.331479	0.466033
PSMB1	542.695	0.112115	0.0278247	4.02932	0.331641	0.46619
KRTAP8-1	0.18727	1.03844	1.06494	0.97512	0.33163	0.46619
OR14C36	0.166354	1.19239	1.22485	0.973494	0.331918	0.466544
KRTAP10-8	0.253161	0.967488	0.992357	0.974939	0.332042	0.466684
FCF1	241.178	0.117034	0.0392385	2.98262	0.332107	0.46674
FSCN3	3.52216	0.248817	0.235091	1.05839	0.332297	0.466973
SFXN4	136.773	-0.120423	0.0471714	-2.55287	0.33253	0.467264
GSC	0.436963	0.677544	0.692172	0.978867	0.332676	0.467435
VGLL4	271.891	-0.125515	0.0589877	-2.12781	0.332739	0.467487
SLC26A3	10.1004	0.214204	0.195091	1.09797	0.332783	0.467515
KHDC3L	0.305305	0.976665	1.00367	0.973093	0.332903	0.467648
CYP4Z1	11.8679	-0.178888	0.151043	-1.18435	0.33315	0.467924
FADS1	1725.35	-0.155059	0.116779	-1.3278	0.333126	0.467924
CAMTA1	216.186	0.11877	0.0435441	2.72758	0.333216	0.467982
MAP3K21	204.633	-0.126528	0.06152	-2.0567	0.333273	0.468028
OVCH2	4.55408	0.219569	0.201758	1.08828	0.333317	0.468054
ZNF660	0.199378	0.714295	0.731911	0.975932	0.333598	0.468414
POU4F1	5.61097	-0.39412	0.394921	-0.99797	0.333643	0.468442
AKAP7	224.863	0.1339	0.0781805	1.7127	0.333672	0.468447
XKR5	0.169776	1.11708	1.15171	0.969933	0.3339	0.468732
ATP2C1	600.198	-0.117164	0.0400026	-2.92892	0.333932	0.468742
RMI2	14.933	-0.190678	0.16679	-1.14322	0.334022	0.468833
LHFPL1	1.15854	0.447944	0.452684	0.989529	0.334115	0.468928
CLPSL1	0.300092	0.827166	0.850916	0.972089	0.334337	0.469206
SCML4	137.344	-0.147851	0.105469	-1.40184	0.334412	0.469274
DEFB109B	0.13869	0.780616	0.802799	0.972367	0.33461	0.469491
ANXA11	734.819	-0.124776	0.057976	-2.1522	0.334616	0.469491
C6orf226	9.64948	-0.162006	0.128173	-1.26397	0.334743	0.469634
STK31	15.6459	-0.164971	0.132557	-1.24453	0.334826	0.469714
COL11A2	14.3555	-0.160809	0.126548	-1.27074	0.335082	0.470039
LEF1	41.5351	-0.181013	0.155033	-1.16758	0.335588	0.470713
NELFCD	13.6434	-0.137942	0.087542	-1.57573	0.335639	0.47075
FITM2	153.708	-0.125096	0.059205	-2.11293	0.335897	0.471077
TRPV3	76.7493	0.184355	0.159591	1.15517	0.335945	0.471108
GPATCH2	283.498	-0.121955	0.0519342	-2.34826	0.33625	0.47143
ZNF184	68.8022	-0.130219	0.0711873	-1.82925	0.336209	0.47143
DGAT2L6	3.54194	-0.244013	0.231888	-1.05229	0.33625	0.47143
MTNR1A	4.60975	0.261438	0.25182	1.03819	0.336334	0.471477
ARMC3	2.66737	0.408236	0.412413	0.989872	0.336322	0.471477
FOXL2	0.668314	0.672699	0.692495	0.971413	0.336366	0.471487
CIB2	8.20343	-0.211059	0.193255	-1.09213	0.3365	0.471639
MYT1	0.270555	0.907744	0.939551	0.966146	0.336704	0.47189
PLA2G4D	1.98597	0.539828	0.553804	0.974763	0.337518	0.472996
DGKI	19.8664	0.198775	0.178759	1.11197	0.337606	0.473083
DNAH10	3.67344	-0.267608	0.259775	-1.03015	0.337917	0.473483
TMEFF2	14.4052	-0.198119	0.178152	-1.11208	0.338022	0.473595
ELP4	440.14	0.132573	0.0773851	1.71316	0.338232	0.473783
CEP20	47.3325	-0.142866	0.0983351	-1.45285	0.338207	0.473783
MISP3	2.85386	-0.27994	0.273847	-1.02225	0.338222	0.473783
MOCS2	587.577	0.116687	0.0400112	2.91636	0.338316	0.473866
POU6F2	79.2673	-0.160611	0.127791	-1.25682	0.338352	0.47388
RAP2B	538.823	-0.128816	0.0689436	-1.86843	0.338438	0.473965
DUT	194.492	-0.12018	0.0484706	-2.47944	0.338585	0.474099
RAD21L1	0.840535	0.564493	0.581234	0.971197	0.338571	0.474099
PCID2	290.445	-0.120127	0.048352	-2.48443	0.338612	0.474102
TOX4	595.272	-0.113356	0.0321005	-3.53128	0.338679	0.474161
C4orf36	2.80991	0.324544	0.323715	1.00256	0.338801	0.474297
DGKH	448.444	0.138151	0.0894933	1.5437	0.338839	0.474314
SLC52A3	5.73829	0.290923	0.286555	1.01524	0.33887	0.474322
TSPAN9	788.321	-0.11555	0.0374269	-3.08735	0.338896	0.474322
CYP11B1	1.6915	0.504406	0.517796	0.974141	0.338948	0.47436
NGB	0.412461	0.832756	0.865657	0.961993	0.33927	0.474775
CAMK1G	6.05313	0.236266	0.224783	1.05109	0.339518	0.475087
WNT6	2.88172	0.374313	0.378738	0.988317	0.339667	0.47526
APBB1IP	468.358	-0.126088	0.0631024	-1.99816	0.339815	0.475396
COPZ2	124.629	-0.119547	0.0473285	-2.52589	0.339806	0.475396
GTSF1L	0.408764	0.819073	0.852441	0.960856	0.339941	0.475537
NPW	6.98507	0.249331	0.240191	1.03805	0.339983	0.47556
UBE2QL1	0.309885	0.704513	0.731578	0.963004	0.340046	0.475612
KLHL23	154.408	-0.123218	0.0563357	-2.18721	0.340157	0.475661
H2BW2	0.1967	1.14707	1.19834	0.957214	0.340139	0.475661
CD300LB	0.558534	0.562785	0.581333	0.968093	0.340114	0.475661
TMEM145	2.18727	0.340829	0.342677	0.994608	0.340241	0.475743
GOLGA6L26	0.212567	0.689734	0.716275	0.962946	0.340269	0.475746
FKTN	456.109	-0.124898	0.0604933	-2.06466	0.340424	0.475927
C11orf97	5.04094	-0.220631	0.20686	-1.06657	0.340468	0.475954
FGL2	995.229	0.127144	0.0659322	1.92841	0.340566	0.47602
CNTN5	6.43379	0.244946	0.235471	1.04024	0.340565	0.47602
TRA2A	626.562	0.120838	0.0507341	2.38179	0.340642	0.47609
HCAR3	2.61797	0.302289	0.300513	1.00591	0.340766	0.476228
FAM89A	45.7074	0.13909	0.0923733	1.50574	0.340906	0.476388
HOPX	21.8131	-0.200927	0.183166	-1.09697	0.341012	0.476499
PSMB3	123.689	0.119001	0.0463854	2.56549	0.341037	0.476499
ZNF254	453.081	-0.119665	0.0480586	-2.48998	0.341203	0.476696
CHGA	0.21254	1.26265	1.32299	0.954395	0.341262	0.476743
TRIM69	13.9339	-0.17526	0.150057	-1.16796	0.341293	0.476751
DUSP22	264.535	0.123975	0.0587099	2.11166	0.341569	0.4771
ZDHHC20	493.596	0.121071	0.0516655	2.34336	0.341707	0.477258
TBC1D7	106.537	-0.124712	0.0606577	-2.056	0.341961	0.477577
DNAJC15	305.564	-0.124789	0.0608866	-2.04954	0.342065	0.477686
PTAFR	75.3031	-0.136754	0.0882797	-1.5491	0.342244	0.4779
FIBCD1	1.36244	0.551194	0.572135	0.963399	0.342691	0.478489
KRTAP13-2	0.175169	1.22008	1.28217	0.951578	0.342778	0.478575
ADGRA1	11.2057	-0.20605	0.19043	-1.08202	0.34281	0.478583
RNF150	151.863	-0.143149	0.101282	-1.41337	0.343226	0.479107
CLGN	50.1245	0.180724	0.158352	1.14128	0.343236	0.479107
BCL2L12	31.6073	0.133838	0.0825743	1.62082	0.343294	0.479152
SZRD1	55.535	-0.130176	0.0743469	-1.75093	0.343394	0.479252
CPXM1	12.8859	-0.273848	0.270326	-1.01303	0.343417	0.479252
GSX1	0.562193	0.755202	0.791369	0.954299	0.343777	0.47972
ARHGAP26	809.377	-0.119587	0.0487148	-2.45485	0.343814	0.479736
OR52N2	0.767575	0.696049	0.728763	0.955111	0.344054	0.480034
NPC2	302.309	-0.124196	0.0602581	-2.06107	0.344112	0.480079
SLC9A6	175.792	-0.121096	0.0525892	-2.30268	0.344166	0.480119
NNT	2521.93	-0.111943	0.029787	-3.75812	0.344227	0.480133
PDCD4	988.678	0.117501	0.0436446	2.69223	0.344211	0.480133
PLXNA2	376.744	-0.12448	0.0610957	-2.03745	0.344449	0.480406
ACYP2	132.862	-0.118966	0.0474072	-2.50945	0.344555	0.480516
H2AB1	0.213028	0.793874	0.833936	0.951961	0.344579	0.480516
RRP9	40.9076	-0.13477	0.0853078	-1.57981	0.344749	0.480718
ALDH18A1	288.497	-0.123462	0.0587504	-2.10147	0.344889	0.480876
PPME1	222.337	0.118953	0.0475818	2.49997	0.345196	0.481269
EXOSC7	119.657	-0.120948	0.0526593	-2.2968	0.345404	0.481523
SPAG16	140.716	-0.122127	0.0556395	-2.19497	0.345464	0.481571
ZNF593OS	2.55978	0.251284	0.245769	1.02244	0.345551	0.481656
VASN	6.11043	-0.198609	0.182666	-1.08728	0.34571	0.481841
OR10A4	1.68338	0.454659	0.471837	0.963593	0.346021	0.482239
BCAS2	142.099	0.118692	0.0472964	2.50955	0.346342	0.482487
ITIH1	10351.9	0.116728	0.0423292	2.75762	0.346353	0.482487
SMR3A	0.238474	0.953296	1.00719	0.946493	0.346271	0.482487
TMEM106B	1315.74	0.118422	0.0466045	2.541	0.346318	0.482487
SLC25A28	240.35	-0.122098	0.0558878	-2.18469	0.34631	0.482487
TRPC4	18.1061	-0.216038	0.204508	-1.05638	0.34635	0.482487
PLA2G4A	37.6686	-0.14811	0.111692	-1.32605	0.346494	0.482575
WFIKKN1	39.1589	-0.146332	0.108591	-1.34755	0.346465	0.482575
LMTK3	14.962	-0.192778	0.175656	-1.09747	0.346468	0.482575
OVOL1	4.44413	-0.401786	0.414751	-0.968742	0.346587	0.482669
WDR35	160.107	-0.134455	0.0855474	-1.5717	0.346629	0.482692
CTAGE9	2.56594	0.278992	0.27844	1.00198	0.346902	0.483036
OR2B6	1.1292	0.403288	0.416782	0.967623	0.347011	0.483115
TBC1D28	0.576033	0.679243	0.715272	0.949629	0.347002	0.483115
OR4X1	0.19823	1.19073	1.26263	0.943056	0.347163	0.483291
TMEM40	3.89964	0.384842	0.396728	0.970038	0.347221	0.483336
TERF2	264.505	-0.116252	0.0414204	-2.80663	0.347396	0.483543
PF4V1	1.89108	0.353733	0.362785	0.975049	0.347673	0.483821
GNG5B	5.02191	-0.246049	0.240913	-1.02132	0.347624	0.483821
PSG6	2.51852	0.315676	0.320378	0.985325	0.347649	0.483821
OR10A3	0.062467	1.87202	1.99164	0.939941	0.347855	0.484039
TBL3	56.66	-0.130951	0.0783628	-1.67109	0.348035	0.484253
SDHAF4	54.2738	-0.125658	0.0655733	-1.9163	0.348083	0.484283
NEU2	0.550885	0.973077	1.03233	0.942599	0.348145	0.484334
FOXJ3	676.905	0.115025	0.0385297	2.98536	0.348285	0.48441
KCMF1	449.304	-0.116608	0.0426004	-2.73725	0.348323	0.48441
INSC	4.84848	-0.225473	0.216951	-1.03928	0.348294	0.48441
SRGAP1	357.842	-0.128973	0.0737841	-1.74798	0.348237	0.48441
SEMA6B	43.0873	0.13716	0.092108	1.48912	0.348329	0.48441
TMEM151B	2.32382	0.262243	0.260188	1.0079	0.348383	0.484449
TGFA	89.9432	0.137151	0.0921569	1.48823	0.348465	0.484492
NPIPA3	0.52617	0.384574	0.397526	0.967418	0.348465	0.484492
OR52P1	1.60948	0.32464	0.331215	0.980147	0.348723	0.484814
MOB1B	423.813	0.125867	0.0665223	1.8921	0.349039	0.485207
KCNJ14	17.6767	-0.150868	0.117581	-1.2831	0.349084	0.485207
LILRA2	8.01825	-0.190164	0.173606	-1.09537	0.349078	0.485207
NXPH1	1.83232	0.439464	0.458445	0.958596	0.349161	0.485278
GPD2	159.256	0.125469	0.0656375	1.91155	0.349294	0.485427
NUDC	576.985	-0.118193	0.0470264	-2.51333	0.349429	0.485579
KBTBD13	2.43821	0.350102	0.360346	0.97157	0.34964	0.485836
GPR78	9.63958	-0.300534	0.30484	-0.985876	0.349759	0.48593
GHDC	135.744	-0.122765	0.0589404	-2.08287	0.349739	0.48593
OR6K6	0.248133	1.09353	1.16573	0.938068	0.349981	0.486201
TMEM269	13.0726	0.169955	0.147122	1.1552	0.350479	0.486857
ELAVL2	1.53489	0.485128	0.510384	0.950516	0.351054	0.487556
LRRC57	210.106	-0.122695	0.0593029	-2.06895	0.35106	0.487556
VPS25	135.958	-0.117339	0.0453241	-2.5889	0.351022	0.487556
NEXMIF	10.2809	0.217261	0.208581	1.04161	0.351119	0.487566
SPATA32	5.64676	-0.196259	0.182452	-1.07567	0.351107	0.487566
CFAP97D1	4.12802	0.233914	0.228701	1.02279	0.351231	0.487684
SLITRK2	6.74025	0.223885	0.216705	1.03314	0.35128	0.487702
LOXL2	76.0483	-0.145199	0.108941	-1.33282	0.35131	0.487702
C19orf38	13.9601	-0.156647	0.127904	-1.22473	0.351321	0.487702
C1QTNF1	364.118	0.131215	0.080619	1.62759	0.351374	0.487739
DISP3	1.67988	0.364046	0.377338	0.964774	0.351427	0.487776
IFNA21	0.321213	0.925671	0.988477	0.936462	0.351497	0.487837
AIFM1	777.993	-0.11149	0.0301698	-3.69541	0.351663	0.488031
FZD9	1.69231	0.396946	0.414394	0.957895	0.35204	0.488518
OR10D3	0.534081	0.752402	0.802597	0.937458	0.352254	0.488779
CDC123	205.087	-0.114743	0.0389368	-2.94691	0.352474	0.489048
USP17L7	0.118703	1.28675	1.38069	0.931956	0.352621	0.489216
PAIP2B	576.485	-0.118005	0.0476817	-2.47485	0.352863	0.489451
RHOD	107.943	0.125603	0.0676027	1.85796	0.352869	0.489451
CCBE1	255.428	-0.133084	0.0856125	-1.55449	0.352827	0.489451
SKIC8	271.608	-0.116187	0.042878	-2.70971	0.352895	0.489451
ATOH7	10.8851	-0.193065	0.179327	-1.07661	0.352993	0.489551
GMCL2	1.51575	0.406285	0.425874	0.954004	0.353267	0.489894
NDUFAF8	149.5	-0.121805	0.0580712	-2.09752	0.353713	0.490476
WDR83OS	0.123781	0.900253	0.965588	0.932337	0.353741	0.490478
PUS7	153.791	-0.12326	0.0619348	-1.99016	0.353777	0.490492
PGLYRP4	0.96402	0.519742	0.551626	0.942201	0.353969	0.490715
HOXD11	0.601919	0.735881	0.787576	0.934362	0.35399	0.490715
CKLF-CMTM1	1.22718	-0.300975	0.308401	-0.975921	0.354078	0.490801
ACOT9	246.254	-0.11988	0.0532281	-2.2522	0.354411	0.491225
GJD4	0.21557	0.859824	0.923322	0.931228	0.354554	0.491351
TTLL6	5.58816	0.243772	0.242359	1.00583	0.354548	0.491351
HMGCS1	3134.06	0.163411	0.139688	1.16983	0.354601	0.491379
KRTAP10-1	0.50171	0.687658	0.736339	0.933887	0.354791	0.491606
NTF3	65.6161	0.129861	0.079159	1.64051	0.354844	0.491622
PSMA6	182.204	0.117925	0.0481536	2.44894	0.354855	0.491622
KRTAP12-3	0.159127	1.07226	1.15466	0.928636	0.354881	0.491622
KRT77	3.43631	0.632924	0.677057	0.934817	0.355118	0.491914
CLCA2	1.66803	-0.570943	0.609272	-0.93709	0.355173	0.491954
CST1	0.432246	0.642496	0.688007	0.933851	0.355451	0.492302
FAM3D	2.80445	0.251113	0.251715	0.997607	0.355668	0.49253
CAMK2D	1080.23	0.114808	0.0400085	2.86959	0.355647	0.49253
CXorf65	0.200862	0.64745	0.693919	0.933033	0.355787	0.492628
IQANK1	0.527153	0.416489	0.439596	0.947435	0.355791	0.492628
TMED7-TICAM2	4.69246	-0.172149	0.152804	-1.12661	0.355855	0.49268
MYADML2	1.09045	0.591159	0.63268	0.934373	0.356104	0.492987
OR2L13	0.435225	0.692163	0.743642	0.930775	0.35631	0.493237
PAWR	1136.72	0.119709	0.0535237	2.23656	0.356372	0.493286
CSPP1	1113.64	-0.119387	0.0527128	-2.26486	0.356531	0.49347
GZMK	11.803	0.183554	0.16887	1.08695	0.356941	0.494
ROR1	40.2117	-0.145516	0.112321	-1.29554	0.357068	0.494103
NECTIN3	526.618	0.113426	0.0366482	3.09501	0.357048	0.494103
PXDNL	10.5232	-0.214282	0.2083	-1.02872	0.357301	0.494353
KRT6A	4.41666	-0.574458	0.615914	-0.932693	0.357298	0.494353
SCARA3	74.4698	-0.129992	0.0807467	-1.60988	0.357354	0.49439
TMEM200C	42.1853	-0.167863	0.147596	-1.13731	0.357609	0.494706
ACTR3B	81.3263	-0.121515	0.0590994	-2.05612	0.357999	0.495208
TCP11	2.84869	0.266422	0.2713	0.98202	0.358207	0.49546
BRWD3	755.018	-0.116139	0.0444458	-2.61306	0.358256	0.495475
LAMP5	5.70263	-0.293395	0.302673	-0.969347	0.358271	0.495475
NKX2-5	0.648372	0.712126	0.768945	0.926109	0.358447	0.495681
DUSP26	4.13112	-0.373593	0.39451	-0.94698	0.358978	0.49638
DNAJB8	1.4647	0.47211	0.504983	0.934902	0.359221	0.496679
ARMCX3	431.959	0.119445	0.0541605	2.2054	0.359811	0.497457
TMEM176A	2499.63	0.116834	0.0469223	2.48995	0.359889	0.497528
SPRR2D	0.561157	0.86781	0.942706	0.920552	0.359984	0.497624
KRT80	17.8677	0.255472	0.259624	0.984006	0.360114	0.497766
MFAP5	10.2661	-0.27152	0.278733	-0.974124	0.360443	0.498184
CHAC2	29.1256	-0.131179	0.0852897	-1.53804	0.360705	0.49851
SUMO4	42.0538	-0.133293	0.0902799	-1.47644	0.36103	0.498922
TRIM72	6.99988	-0.248165	0.251561	-0.986502	0.361112	0.498999
L1TD1	6.74035	-0.240486	0.242484	-0.991761	0.361308	0.499233
TRIM39	0.302475	0.455662	0.488914	0.931988	0.361343	0.499244
ARPC4-TTLL3	0.0665275	1.02641	1.12021	0.916266	0.361439	0.499339
NSG2	4.44659	0.262492	0.268836	0.976404	0.361548	0.499426
MYL9	279.846	0.138968	0.102389	1.35725	0.361555	0.499426
NXNL1	0.123096	0.97376	1.06305	0.916003	0.361788	0.49971
FBXO36	32.7906	0.142231	0.108916	1.30588	0.362176	0.500211
SPEF1	1.51569	0.388907	0.414788	0.937605	0.362313	0.500362
PTPRG	964.381	-0.116793	0.0478025	-2.44325	0.362683	0.500836
KCNJ8	356.073	-0.117291	0.0492522	-2.38144	0.362771	0.500921
WRN	352.673	-0.117116	0.0487678	-2.4015	0.362809	0.500937
CHCHD4	107.735	-0.117926	0.0510885	-2.30827	0.362848	0.500953
RAG2	3.59638	-0.216516	0.214147	-1.01106	0.362889	0.500973
ACADM	2287.35	0.112509	0.0356782	3.15345	0.362939	0.501005
FGF1	24.924	-0.159598	0.138065	-1.15596	0.363028	0.501021
PKP3	7.77318	0.271023	0.279861	0.968418	0.363031	0.501021
OR9Q2	0.799223	0.618083	0.672044	0.919707	0.363027	0.501021
L2HGDH	290.573	-0.114308	0.040909	-2.79419	0.363265	0.501271
AARS1	1020.26	-0.115299	0.0437387	-2.63608	0.363254	0.501271
OR9A4	2.83999	0.308968	0.324307	0.952702	0.363319	0.501293
C22orf42	1.82101	0.324039	0.341704	0.948303	0.363335	0.501293
ABCG2	414.362	0.119756	0.0565815	2.11652	0.363538	0.501536
ZNF274	402.885	-0.116365	0.0469515	-2.47842	0.363712	0.501739
CPNE3	930.257	0.11311	0.0376437	3.00475	0.363823	0.501855
AKT3	70.6729	-0.133593	0.0924417	-1.44516	0.363908	0.501899
NIP7	116.762	0.121294	0.0611042	1.98503	0.363884	0.501899
LCN2	28.4624	0.199327	0.19317	1.03187	0.364182	0.50224
HOXD3	2.54024	0.371449	0.396759	0.936209	0.364302	0.502368
RSBN1L	488.281	-0.113516	0.0389659	-2.91322	0.364343	0.502387
LCE6A	0.344246	0.924911	1.01481	0.911413	0.364405	0.502435
SPINK13	4.58016	-0.193569	0.18586	-1.04148	0.364437	0.502444
RETN	0.703703	0.497056	0.538788	0.922544	0.364478	0.502463
LCOR	1486.43	0.117283	0.0498996	2.35038	0.364544	0.502517
EGFL8	0.0687358	0.897695	0.985528	0.910877	0.364826	0.502866
PABPC1	4829.91	0.112346	0.0357307	3.14424	0.364851	0.502866
VWC2	1.75258	0.426688	0.459992	0.927598	0.364895	0.502889
ATP5MF-PTCD1	1.52784	-0.254422	0.261434	-0.973179	0.364969	0.502955
QDPR	1245.79	0.115207	0.0441022	2.61227	0.365121	0.503089
ELP1	1020.61	-0.114447	0.0418923	-2.73192	0.365104	0.503089
ADAMTSL1	93.9851	-0.13698	0.100358	-1.36492	0.365361	0.503384
DDX6	1837.94	-0.113842	0.0402714	-2.82688	0.365526	0.503537
RNF10	979.504	-0.111985	0.034866	-3.21187	0.365521	0.503537
LRRN1	39.1338	-0.148015	0.12082	-1.22509	0.365581	0.503576
NKD2	3.46259	-0.264596	0.274019	-0.965612	0.365697	0.503698
ADCYAP1R1	21.6991	0.199547	0.194434	1.0263	0.366036	0.504128
MS4A3	0.230629	0.805268	0.885587	0.909303	0.366242	0.504375
LIMS4	0.136336	1.34379	1.48443	0.905259	0.366415	0.504512
MRPL18	217.893	-0.114625	0.0428463	-2.67527	0.366422	0.504512
SIAE	332.301	0.113521	0.0396105	2.86593	0.366423	0.504512
PLA2G2E	0.272004	0.690596	0.758055	0.911011	0.366453	0.504516
CT55	0.358588	0.637231	0.698462	0.912333	0.366496	0.504538
ZG16B	0.544893	0.683504	0.75032	0.91095	0.366571	0.504605
ZNF683	9.3368	-0.231713	0.235038	-0.985853	0.366682	0.504721
PHYH	2637.34	0.113342	0.0391772	2.89307	0.366716	0.50473
TLX3	0.21803	1.2863	1.42168	0.904776	0.366769	0.504762
AURKB	9.3309	-0.182335	0.172185	-1.05895	0.366793	0.504762
S100A5	0.767625	-0.456299	0.495612	-0.920679	0.366934	0.504919
ARSK	63.4043	0.122898	0.0673236	1.82548	0.367351	0.505455
TEX261	432.248	-0.113595	0.0401339	-2.83041	0.367399	0.505484
HSPA1B	0.091968	1.78399	1.97758	0.902111	0.36761	0.505738
SH2D5	2.61441	0.366066	0.393601	0.930045	0.367712	0.50584
RDH8	1.73748	0.417153	0.452037	0.922829	0.367763	0.505874
SPANXC	0.131866	1.45797	1.61671	0.901815	0.368071	0.50626
RBM44	17.2051	0.147556	0.121333	1.21613	0.368208	0.506411
CDKL4	5.10081	0.210685	0.209821	1.00412	0.368257	0.506441
OR5H15	0.169978	1.28753	1.42773	0.901807	0.368334	0.506472
PPIB	818.201	-0.116018	0.0476341	-2.43562	0.368332	0.506472
ZDHHC18	261.041	-0.115738	0.0468203	-2.47197	0.368383	0.506496
CRTAC1	6.43858	-0.223576	0.226022	-0.989178	0.368405	0.506496
PEBP4	5.7205	0.28442	0.299331	0.950187	0.368436	0.506502
PDE7B	182.299	0.121523	0.0639782	1.89945	0.368545	0.506587
BLTP3B	1049.94	-0.10841	0.0250513	-4.32749	0.368552	0.506587
NPFFR1	4.66108	0.279609	0.293762	0.951821	0.368603	0.506619
BVES	16.12	-0.164316	0.147832	-1.11151	0.368651	0.506648
HEYL	176.37	-0.142491	0.112665	-1.26474	0.368717	0.506659
XKR7	5.62236	0.362775	0.390717	0.928486	0.36874	0.506659
CLPP	153.569	-0.116412	0.0489453	-2.37842	0.368696	0.506659
PAPPA2	52.1638	0.207811	0.20655	1.0061	0.368929	0.506882
PRPF19	379.806	-0.111844	0.0354445	-3.15547	0.369129	0.507119
RNF225	1.276	-0.445693	0.486068	-0.916936	0.369268	0.507273
LRRC40	236.393	0.112497	0.0374754	3.0019	0.369387	0.507361
KLRC1	11.1673	0.167045	0.152159	1.09783	0.369369	0.507361
OR5H8	0.197299	1.27911	1.42159	0.89977	0.369426	0.507362
TRIP6	278.716	-0.117308	0.0519173	-2.25951	0.369442	0.507362
OR6C76	0.109529	2.03115	2.26151	0.898142	0.369578	0.507512
KATNBL1	292.068	-0.117241	0.0519134	-2.2584	0.369915	0.507938
LHCGR	5.91767	-0.269095	0.282357	-0.953034	0.370202	0.508284
RPL23	1659.58	0.113947	0.0421007	2.70652	0.370221	0.508284
C6orf52	0.401092	0.570478	0.628927	0.907067	0.370407	0.508476
PNPLA2	468.347	-0.117327	0.0523796	-2.23994	0.370416	0.508476
THAP10	14.0065	-0.145661	0.119176	-1.22223	0.370446	0.50848
SSR2	399.086	0.1167	0.0506388	2.30456	0.370788	0.508912
DUOXA1	3.18933	0.31152	0.332967	0.93559	0.370874	0.508956
KRTAP11-1	0.319323	0.741309	0.822323	0.901482	0.370865	0.508956
BCL11A	155.855	-0.157196	0.138256	-1.13699	0.37097	0.50905
BHLHE23	0.116497	1.52944	1.70693	0.896016	0.371065	0.509143
NPPB	0.338247	0.84829	0.943108	0.899462	0.371093	0.509145
SHMT2	1015.78	-0.112035	0.0365942	-3.06156	0.371122	0.509146
CNGA1	228.072	0.121943	0.0666632	1.82924	0.371452	0.509562
ABCF1	335.918	-0.116519	0.0503747	-2.31306	0.371491	0.509578
SYT3	2.96638	0.324882	0.349149	0.930496	0.37158	0.509663
ANKHD1	187.144	0.120599	0.0628122	1.91999	0.371698	0.509788
GRID2	3.30513	0.470909	0.517519	0.909936	0.371755	0.509808
WDR41	319.37	-0.116922	0.0517148	-2.26089	0.371767	0.509808
ATOH1	0.992112	0.653891	0.725442	0.901369	0.371928	0.509991
SLC18A2	16.9709	-0.138286	0.106356	-1.30021	0.371963	0.510002
CNDP1	601.042	0.131135	0.0912113	1.43771	0.372056	0.510092
ARHGEF12	5947.55	0.106896	0.0211362	5.05749	0.372113	0.510095
OR8S1	0.26059	0.892984	0.995439	0.897076	0.372089	0.510095
KIR3DL1	0.162654	1.07544	1.20115	0.895344	0.372259	0.510258
KCNK3	13.998	0.197228	0.194757	1.01269	0.372297	0.510262
ACSM4	6.04552	-0.198259	0.196124	-1.01088	0.372344	0.510262
PDILT	1.34792	0.412638	0.451413	0.914104	0.372343	0.510262
CBLL1	360.23	-0.116891	0.0518942	-2.25249	0.372419	0.510328
CDC42	686.303	0.122889	0.0700303	1.75479	0.372624	0.510571
CALCR	2.68063	-0.292784	0.312249	-0.937663	0.372694	0.510592
SPACA5B	0.18303	0.641567	0.712655	0.900249	0.372686	0.510592
SGCB	354.834	-0.1218	0.0669208	-1.82006	0.372763	0.51062
MCTP1	218.72	-0.127037	0.0815305	-1.55815	0.372769	0.51062
MLPH	336.617	-0.119982	0.0616151	-1.94729	0.373031	0.510941
TOX	34.5559	0.144566	0.118604	1.2189	0.373151	0.511069
ORAI1	5.15807	-0.206085	0.206776	-0.99666	0.37336	0.51128
SPATC1L	0.934001	-0.42274	0.464033	-0.911012	0.373342	0.51128
LRRC14B	2.83513	-0.304636	0.326811	-0.932146	0.373439	0.511351
C17orf58	73.1218	-0.12086	0.0644882	-1.87415	0.373474	0.511362
UNC5C	142.794	-0.133305	0.0970641	-1.37338	0.373868	0.511826
PSEN1	1061.95	0.112271	0.03815	2.94288	0.373859	0.511826
CCT4	376.387	-0.112758	0.0397389	-2.83747	0.374089	0.512091
PON1	2288.4	0.11508	0.0470115	2.44792	0.37419	0.512192
SINHCAF	10.5079	0.171055	0.160369	1.06664	0.37435	0.512374
PCDHAC2	0.170136	0.62495	0.696449	0.897338	0.374455	0.512479
UPK2	3.43995	0.230023	0.237616	0.968046	0.374554	0.512578
ODAD4	12.4714	-0.173516	0.163984	-1.05813	0.374625	0.512638
C19orf12	508.145	-0.11541	0.0482377	-2.39252	0.374695	0.512696
FLI1	324.052	-0.122744	0.0707387	-1.73518	0.374725	0.5127
FANCL	1875.71	-0.119377	0.0608182	-1.96286	0.375166	0.513265
ING3	166.138	-0.115773	0.0495801	-2.33507	0.375198	0.513271
OR6C2	0.252996	1.09775	1.23394	0.88963	0.375232	0.51328
FECH	444.127	-0.110182	0.0320248	-3.44052	0.375265	0.513287
VWA3A	0.755363	0.499284	0.554189	0.900928	0.375379	0.513369
FNDC8	0.619115	0.456542	0.505054	0.903948	0.375352	0.513369
ADAT3	11.8906	-0.154167	0.135762	-1.13557	0.375544	0.51352
UQCR10	109.38	-0.114892	0.0469439	-2.44743	0.375538	0.51352
TMEM92	34.6892	-0.185133	0.180611	-1.02504	0.375892	0.513959
PPT2-EGFL8	0.321611	0.493262	0.548117	0.899922	0.376085	0.514129
PIM2	11.6492	0.183517	0.178511	1.02804	0.376063	0.514129
ALG10	72.5036	0.121987	0.069247	1.76162	0.376099	0.514129
SPINT3	0.143022	1.28822	1.45217	0.887102	0.376155	0.514168
MINAR1	13.6679	-0.184298	0.179777	-1.02515	0.376464	0.514552
TAF1D	702.361	0.118528	0.0588542	2.01393	0.376554	0.514638
RNF181	128.76	-0.113863	0.0440991	-2.58197	0.376626	0.514698
UQCRC1	722.047	-0.115501	0.0493479	-2.34054	0.376723	0.514793
CST11	0.137774	0.978238	1.10266	0.88716	0.376954	0.515071
CCZ1B	63.6144	-0.12196	0.0697266	-1.74912	0.377128	0.515272
RHD	45.0331	-0.194091	0.193312	-1.00403	0.377315	0.515489
SSU72L6	0.198306	1.01949	1.1508	0.885897	0.377473	0.515668
RERG	57.2096	-0.147714	0.126218	-1.17031	0.377551	0.515737
NEFH	12.7191	0.160961	0.147232	1.09325	0.377579	0.515737
OTOL1	0.513691	0.643785	0.723361	0.889992	0.37802	0.516303
TMSB4Y	5.35914	0.318433	0.347026	0.917603	0.378484	0.516898
OR52N4	3.0831	-0.266744	0.285253	-0.935116	0.378702	0.517158
TPTEP2-CSNK1E	1.5215	-0.243756	0.257237	-0.947593	0.378852	0.517325
TEX47	0.193896	1.21535	1.37765	0.882194	0.378927	0.51739
IFNA8	0.1723	1.49163	1.69313	0.880993	0.379153	0.51766
PLA2G12A	581.818	-0.112311	0.0401279	-2.79882	0.379501	0.517893
ERVW-1	116.441	-0.123947	0.0768508	-1.61283	0.379453	0.517893
LUZP4	0.23871	0.914806	1.0361	0.882929	0.379493	0.517893
NTM	16.9628	-0.217982	0.225399	-0.967091	0.379496	0.517893
FRMPD2	3.46003	0.354797	0.39087	0.907712	0.379545	0.517893
OR10G2	0.387356	0.706063	0.79717	0.885713	0.379518	0.517893
SIAH1	252.693	0.118964	0.0616772	1.92882	0.379432	0.517893
CHST8	1.97721	0.349408	0.384421	0.90892	0.379429	0.517893
ECEL1	1.57569	0.414189	0.460529	0.899376	0.379646	0.51796
GAPDH	3080.53	-0.112933	0.0422107	-2.67545	0.379656	0.51796
MAB21L1	13.3835	-0.168903	0.159948	-1.05598	0.379677	0.51796
VEZT	673.424	-0.112904	0.0421751	-2.67704	0.379813	0.518108
CDC27	591.587	0.113676	0.0447162	2.54217	0.379862	0.518137
SFTPA1	1.84057	0.348758	0.384235	0.907671	0.3801	0.518424
ATP5MG	331.457	0.117869	0.0585878	2.01183	0.380288	0.518642
SCCPDH	999.57	0.110521	0.0345793	3.19616	0.380466	0.518822
OR14K1	0.723741	-0.515865	0.579543	-0.890124	0.380475	0.518822
BANK1	33.8649	-0.174969	0.169011	-1.03525	0.380552	0.518889
BBOX1	259.644	0.123732	0.0770359	1.60615	0.38086	0.519233
TSHZ2	942.804	-0.114649	0.048308	-2.37329	0.380859	0.519233
KCNA3	228.018	-0.139867	0.113978	-1.22714	0.380919	0.51925
CDH20	6.34756	0.192446	0.193055	0.996844	0.380928	0.51925
NT5C3A	127.937	-0.117257	0.0570937	-2.05376	0.381299	0.519719
TRAF4	284.55	-0.11667	0.0551946	-2.11379	0.381363	0.519768
FAM246A	0.108852	1.40817	1.60576	0.876951	0.381436	0.51983
POTEA	0.202959	0.862726	0.980714	0.879691	0.3815	0.519879
NHERF4	6.72347	0.206211	0.211504	0.974976	0.381613	0.519994
LY9	66.7794	-0.139572	0.113797	-1.2265	0.381652	0.52001
OR1S1	0.493914	0.746041	0.847162	0.880635	0.381829	0.520213
CFAP65	17.8964	-0.169367	0.16185	-1.04645	0.382137	0.520595
APCDD1	57.035	-0.166936	0.158407	-1.05384	0.382291	0.520767
KCNN1	2.45605	-0.279378	0.303101	-0.92173	0.382338	0.520793
SATB2	242.736	0.121275	0.0705881	1.71807	0.382416	0.520862
GNG3	3.30124	-0.181345	0.178923	-1.01354	0.38261	0.521087
CLEC9A	9.49264	0.162745	0.152471	1.06739	0.382765	0.521262
RNFT1	188.438	0.116634	0.0557707	2.0913	0.382808	0.521282
IRF2BP1	146.162	-0.118653	0.0625318	-1.89748	0.382975	0.521471
GRIK2	21.7944	0.159517	0.147894	1.07859	0.383334	0.521883
EMC9	7.13985	-0.169013	0.161934	-1.04371	0.38332	0.521883
AK3	1493.7	0.109441	0.0318442	3.43677	0.38343	0.521977
FAHD2B	5.85362	-0.194408	0.197029	-0.986697	0.38347	0.521994
PTCRA	3.29256	-0.248776	0.266472	-0.93359	0.383604	0.522138
TXNDC2	2.07753	0.377859	0.421875	0.895666	0.383737	0.52228
PLAAT1	1.51941	-0.364799	0.406456	-0.89751	0.383775	0.522295
CCDC178	2.20823	-0.345371	0.383454	-0.900684	0.383845	0.522352
GOLGA4	4017.76	-0.109661	0.0327392	-3.34954	0.383959	0.522469
SCEL	3.28331	-0.555808	0.63057	-0.881438	0.38405	0.522555
M6PR	373.967	-0.112313	0.0418251	-2.6853	0.384232	0.522765
XIAP	971.769	0.112395	0.0421303	2.66779	0.384301	0.522821
OR10H3	0.508562	0.762388	0.87072	0.875583	0.384389	0.522903
FBXO32	150.395	-0.128516	0.0919084	-1.39831	0.384631	0.523194
FOXE3	2.64933	0.268094	0.291028	0.921196	0.384742	0.523306
PCSK1	142.88	-0.123872	0.0797989	-1.5523	0.384925	0.523517
WASHC4	1424.71	-0.112324	0.0421822	-2.66284	0.385078	0.523687
CRCT1	0.718865	-0.822352	0.941544	-0.873409	0.385119	0.523705
ASPH	1808.04	0.115512	0.0531335	2.17399	0.38519	0.523763
DNAJB13	2.13451	0.257195	0.278006	0.925141	0.385311	0.52389
MTR	1317.31	-0.114986	0.0514633	-2.23433	0.385466	0.524063
NFILZ	9.31921	-0.187753	0.189246	-0.992112	0.385621	0.524235
NCS1	48.4148	0.13336	0.103496	1.28856	0.385673	0.524251
PSMA1	188.056	-0.116556	0.0569409	-2.04697	0.385689	0.524251
CHRAC1	181.672	0.113768	0.0474481	2.39773	0.385849	0.524431
WASHC3	163.871	-0.113904	0.0479571	-2.37511	0.385944	0.524521
SSU72L3	0.981029	0.524813	0.597001	0.879082	0.386008	0.524571
SMIM41	1.7646	0.277117	0.303092	0.914297	0.386195	0.524787
TEX45	3.81828	0.249568	0.269157	0.927222	0.386225	0.52479
LEPROT	841.888	0.114807	0.0513994	2.23362	0.386661	0.52532
SLC18A3	0.238354	0.847913	0.974409	0.870182	0.3867	0.52532
RASL10A	10.3193	-0.154703	0.142113	-1.08859	0.386693	0.52532
ACADVL	3735.09	-0.112424	0.043176	-2.60386	0.386766	0.525372
TMEM184C	477.012	-0.109388	0.0326789	-3.34737	0.386943	0.525561
CCDC86	38.9365	-0.123802	0.0808002	-1.5322	0.386961	0.525561
DDHD1	390.111	-0.121346	0.0735914	-1.64891	0.387201	0.525849
LSM14A	241.124	-0.111746	0.0410177	-2.72433	0.3873	0.525945
PAQR9	666.022	-0.116194	0.0565819	-2.05355	0.387427	0.526079
FASLG	23.7025	-0.142058	0.121389	-1.17027	0.387566	0.526229
KRT27	0.965703	0.459659	0.522495	0.879738	0.387673	0.526336
OR56B1	3.45492	-0.254815	0.276857	-0.920383	0.388012	0.526759
HSCB	69.4427	-0.115528	0.0546206	-2.1151	0.388134	0.526887
FCGR1A	6.92722	-0.193468	0.198358	-0.97535	0.38825	0.527005
ASIC4	4.64351	-0.224613	0.239028	-0.939695	0.38829	0.527021
NR2F1	487.836	-0.120209	0.0707037	-1.70018	0.388426	0.527168
KREMEN2	1.89224	-0.336776	0.377308	-0.892574	0.388665	0.527454
H3Y2	0.245124	0.944448	1.09134	0.865403	0.388808	0.527539
SNX31	3.71221	0.215737	0.227937	0.946479	0.388807	0.527539
RPS11	1324.88	-0.11251	0.0442979	-2.53986	0.388812	0.527539
TRIM9	40.7994	0.190922	0.195257	0.977796	0.388852	0.527555
HOXC5	0.284023	1.02714	1.18827	0.864396	0.389049	0.527764
ASB7	226.983	-0.113778	0.0488956	-2.32695	0.389063	0.527764
ASB17	0.238538	0.822998	0.950745	0.865634	0.389312	0.528025
PSMB11	0.642361	0.55098	0.632059	0.871723	0.389285	0.528025
UBLCP1	146.294	0.117687	0.0630069	1.86785	0.389737	0.528563
GABRP	52.8644	0.179974	0.180764	0.995632	0.389801	0.528613
CENPA	3.7376	-0.25244	0.275142	-0.917493	0.389882	0.528683
GNG13	1.06279	0.384141	0.435401	0.882269	0.39009	0.528927
OR5D14	0.142781	1.4002	1.62736	0.860413	0.390456	0.529336
PPM1D	183.863	0.114637	0.0526151	2.17879	0.390453	0.529336
C19orf84	4.30108	-0.222145	0.23718	-0.936609	0.390476	0.529336
SPANXD	0.12035	1.12111	1.30183	0.86118	0.390537	0.529341
CALY	2.15777	0.34078	0.38373	0.888072	0.39052	0.529341
KHDC1L	0.098481	1.6914	1.96754	0.859654	0.390592	0.529367
GOLM2	1187.35	0.10923	0.0332448	3.28564	0.390641	0.529367
FN3K	648.686	-0.113298	0.047892	-2.3657	0.390637	0.529367
CCDC27	1.65633	0.332103	0.373495	0.889176	0.39081	0.529558
TOPAZ1	0.660583	0.541412	0.623111	0.868886	0.391001	0.529758
CCR7	45.9153	-0.135001	0.109744	-1.23014	0.391014	0.529758
KPNA5	190.057	-0.121118	0.075201	-1.61059	0.391063	0.529786
MRPL2	63.9237	0.114209	0.0514558	2.21955	0.391238	0.529984
SPHK1	30.8887	-0.158848	0.150844	-1.05306	0.391303	0.530035
PNLIPRP1	0.167697	0.798893	0.92739	0.861443	0.391745	0.530557
CSH1	0.106704	1.46488	1.70745	0.857936	0.39174	0.530557
LCE1F	0.370715	0.88349	1.0273	0.86001	0.392025	0.530898
GFRA4	0.37884	0.69828	0.810349	0.861703	0.392452	0.531438
C1QTNF12	4.67477	-0.196091	0.204307	-0.959783	0.392697	0.53173
VTN	17546.3	0.110543	0.0387457	2.85305	0.392765	0.531784
AP3M1	436.713	-0.110877	0.0400204	-2.77052	0.392891	0.531916
C4B	624.367	0.120868	0.0755554	1.59973	0.39293	0.531923
FAM90A12P	0.136186	1.30243	1.52131	0.856122	0.392953	0.531923
GGTLC1	1.04987	0.358826	0.407753	0.880009	0.393032	0.531992
IL1A	2.8615	-0.268596	0.29753	-0.902752	0.393176	0.532148
MORN2	27.6362	-0.125743	0.0898296	-1.39979	0.393206	0.53215
SHROOM1	624.31	-0.118479	0.0678308	-1.74668	0.393287	0.532221
COL14A1	982.438	-0.1381	0.117055	-1.17979	0.393376	0.532303
SAMD12	276.999	-0.118477	0.0679875	-1.74263	0.393556	0.532508
SFTA2	0.142274	0.936185	1.09332	0.856279	0.393821	0.532805
FABP9	0.172861	0.904763	1.05633	0.856513	0.393832	0.532805
TMEM35A	1.34061	0.442775	0.509844	0.868453	0.394222	0.533278
KIR2DL1	0.126728	1.18316	1.38514	0.854177	0.394239	0.533278
ART4	854.978	-0.111872	0.0443478	-2.52261	0.394465	0.533545
TDGF1	17.4669	0.176354	0.178135	0.989999	0.394504	0.533559
MORC4	316.632	-0.112155	0.0454477	-2.46778	0.394564	0.533603
BECN2	0.306083	0.934412	1.09339	0.854604	0.394747	0.533811
MAP7D2	8.1119	-0.208321	0.221765	-0.939379	0.394833	0.533889
PRPF31	96.3249	-0.115729	0.0591804	-1.95552	0.395341	0.534536
CCDC63	1.11851	0.494704	0.573322	0.862873	0.395384	0.534556
KRIT1	703.918	-0.117081	0.0642855	-1.82126	0.395601	0.534811
GULP1	37.1626	0.166962	0.165218	1.01056	0.395695	0.5349
ADIPOR2	162.448	0.113538	0.0512507	2.21534	0.395849	0.53507
NPTX2	8.61353	-0.228102	0.248152	-0.919204	0.395902	0.535103
PIGF	78.7922	-0.121438	0.0794358	-1.52875	0.396284	0.535541
CETP	146.95	-0.124372	0.0879752	-1.41371	0.396258	0.535541
IL23R	10.6535	-0.178152	0.181623	-0.980889	0.396315	0.535545
ADAM30	0.632666	0.592652	0.691733	0.856764	0.396505	0.535606
ABT1	8.55463	0.15398	0.145822	1.05594	0.396405	0.535606
RTL3	0.582315	0.597304	0.697227	0.856685	0.396471	0.535606
PABIR2	270.373	0.117403	0.0660314	1.77798	0.39656	0.535606
MID1IP1	333.159	-0.118978	0.0715555	-1.66274	0.396524	0.535606
PPP3R2	1.30559	-0.342624	0.391241	-0.875736	0.39654	0.535606
KCNJ11	10.2414	-0.202772	0.215394	-0.941401	0.396544	0.535606
ALOX12B	3.23666	-0.28332	0.318339	-0.889992	0.396625	0.535655
SEZ6L2	19.0998	-0.203836	0.217015	-0.939271	0.396903	0.535991
TEX13A	1.62556	0.308925	0.350309	0.881865	0.396992	0.536073
CYP20A1	808.999	-0.110239	0.039262	-2.80778	0.397128	0.536179
MAJIN	7.90557	-0.167109	0.16616	-1.00571	0.397119	0.536179
EML3	250.553	-0.116315	0.062464	-1.86212	0.397238	0.536288
LGALS13	0.152541	1.44079	1.6994	0.847822	0.397354	0.536406
XPNPEP2	278.548	0.203078	0.216368	0.938578	0.397538	0.536581
NUCB2	537.129	0.116627	0.0638014	1.82797	0.397541	0.536581
KRTDAP	0.652843	-0.622745	0.729463	-0.853703	0.3977	0.536757
HP1BP3	1804.27	-0.111203	0.0433587	-2.56473	0.398054	0.537052
RMND5A	1540.36	0.108549	0.0330785	3.28155	0.398034	0.537052
ZFP57	0.184423	0.966804	1.13964	0.848345	0.398062	0.537052
KCNT1	15.9248	-0.180081	0.185228	-0.972215	0.398003	0.537052
C21orf62	0.647548	0.4101	0.474586	0.864121	0.397971	0.537052
TASOR2	1055.31	-0.112184	0.0472495	-2.37429	0.398259	0.53728
SAP18	479.841	0.109573	0.0371358	2.9506	0.398289	0.537281
ESX1	0.251493	0.967766	1.14213	0.847337	0.398614	0.537642
BSX	0.307874	0.90389	1.06609	0.847859	0.39859	0.537642
TAAR2	0.236432	0.894808	1.05547	0.847784	0.398674	0.537646
FOXD4L3	0.243321	0.722108	0.849644	0.849895	0.398648	0.537646
CENPN	17.5648	-0.129209	0.101591	-1.27185	0.39889	0.537898
PEA15	523.137	-0.117445	0.0677791	-1.73276	0.399109	0.538116
DSC3	8.43568	-0.312023	0.355839	-0.876867	0.399095	0.538116
SIRPD	1.12807	0.306073	0.348531	0.87818	0.399162	0.538149
MYF6	1.6417	0.631907	0.742987	0.850495	0.399316	0.538318
DNAJC3	1647.98	0.110794	0.0423556	2.61579	0.399426	0.538427
TUT7	2058.52	-0.111482	0.0451305	-2.47023	0.399584	0.538601
DHFR2	157.917	-0.113608	0.0534873	-2.12401	0.399623	0.538615
MLLT3	88.6791	-0.130995	0.106012	-1.23566	0.399669	0.538638
PTBP2	622.988	-0.116073	0.0631517	-1.838	0.399862	0.538859
MXRA5	421.086	0.119426	0.0753058	1.58587	0.400006	0.539015
MPIG6B	0.156305	1.04314	1.23585	0.844071	0.400172	0.539199
LEKR1	33.8968	0.123347	0.087627	1.40764	0.400354	0.539367
BNIP5	1.9554	0.47956	0.561277	0.854409	0.400345	0.539367
ZDHHC22	2.37913	0.317155	0.363357	0.872844	0.400515	0.539545
UTY	500.792	-0.302075	0.344793	-0.876105	0.400693	0.539745
ZNF365	1.91511	0.38527	0.447238	0.861442	0.400739	0.539769
ETDA	0.451003	0.396708	0.461358	0.85987	0.400898	0.539945
DNAAF4	3.01679	-0.221339	0.242499	-0.912741	0.400975	0.540009
IQCF3	0.178357	1.26526	1.50504	0.840683	0.401565	0.540764
KCNJ3	131.711	-0.136451	0.118207	-1.15434	0.401635	0.540802
KDM4F	0.523111	0.698311	0.826573	0.844827	0.40165	0.540802
JPH4	12.933	-0.160089	0.158011	-1.01315	0.401748	0.540895
KCTD19	4.28322	0.227683	0.251366	0.905783	0.401925	0.541094
MINPP1	312.799	-0.10944	0.0380289	-2.87782	0.401973	0.54112
CDC42EP5	2.16641	0.274095	0.310863	0.881724	0.402136	0.5413
LMCD1	138.651	0.140268	0.125654	1.1163	0.402237	0.541398
CBL	492.932	-0.115502	0.0625532	-1.84645	0.402424	0.54161
AXL	508.386	-0.113248	0.0536808	-2.10965	0.402572	0.54177
NRM	1.40626	-0.339842	0.393336	-0.863998	0.402743	0.541962
SELPLG	89.5348	-0.124904	0.0934087	-1.33717	0.402911	0.542148
ANKLE2	689.642	-0.111288	0.046118	-2.41311	0.403322	0.542663
ZNF695	1.83994	0.308349	0.354773	0.869144	0.403373	0.542667
HOXC8	1.15658	-0.475413	0.559986	-0.848973	0.403384	0.542667
IL2RB	266.398	-0.120042	0.0796278	-1.50754	0.403498	0.542782
TMEM89	0.412433	0.449921	0.529175	0.850232	0.403578	0.542791
GLP1R	5.03864	0.280234	0.319663	0.876655	0.403561	0.542791
C11orf86	0.335069	0.590681	0.700051	0.843768	0.403592	0.542791
LAG3	66.7123	-0.121159	0.0833825	-1.45305	0.403839	0.543085
RTL8B	20.809	-0.144524	0.134009	-1.07847	0.403876	0.543096
FASTKD5	196.634	-0.110609	0.0436158	-2.536	0.403907	0.543098
BMI1	294.101	0.113305	0.0547415	2.06983	0.404029	0.543201
GON7	5.13268	-0.191164	0.203895	-0.937561	0.404041	0.543201
KLRK1	11.4675	0.153568	0.149058	1.03026	0.404115	0.543261
SPATA31A1	0.121544	1.66733	1.99667	0.835053	0.404277	0.543387
DCD	0.433328	0.74927	0.892824	0.839214	0.404296	0.543387
CCL17	2.27851	0.28299	0.323656	0.874354	0.404247	0.543387
ALKAL1	2.7124	0.297161	0.341669	0.869734	0.404485	0.543602
RDH16	2786.01	-0.11417	0.0588005	-1.94165	0.404917	0.544143
RLN2	0.277439	0.607835	0.722999	0.840714	0.404998	0.544213
C1QTNF4	0.116502	1.02967	1.2327	0.835292	0.405098	0.544309
ARHGAP24	191.481	-0.120555	0.0825008	-1.46126	0.405376	0.544644
CERS3	5.45059	0.23722	0.266018	0.891745	0.405446	0.544671
FAM32A	358.995	-0.108129	0.0339744	-3.18264	0.405455	0.544671
RGMA	12.0679	0.191644	0.205365	0.933188	0.405494	0.544684
SMIM30	121.078	0.115685	0.0653013	1.77155	0.40557	0.544747
OR10G7	0.548031	0.595571	0.70908	0.83992	0.405619	0.544774
ACSM1	79.0714	-0.138954	0.125072	-1.111	0.405759	0.544923
RSPO3	120.111	-0.118572	0.0762854	-1.55432	0.405909	0.545046
MUC3A	4372.23	0.173696	0.180351	0.963102	0.405967	0.545046
CUL2	450.438	-0.108597	0.0361253	-3.00613	0.405947	0.545046
ASIC1	13.538	-0.163933	0.16597	-0.987727	0.405931	0.545046
POLR1H	7.41613	-0.154966	0.152261	-1.01776	0.406064	0.545137
LACC1	237.19	-0.117884	0.07422	-1.5883	0.406458	0.545627
KLC3	5.01249	-0.210514	0.231726	-0.90846	0.406833	0.546091
OR56A5	0.429439	0.810316	0.971879	0.833763	0.406897	0.546138
SP6	3.91973	0.254966	0.29	0.879192	0.407017	0.54626
ENAM	32.6656	-0.141294	0.130024	-1.08668	0.407143	0.546371
IQCD	9.10528	-0.159713	0.160199	-0.996967	0.407158	0.546371
TVP23B	227.831	0.112749	0.0543748	2.07356	0.407355	0.546596
WASL	1179.95	0.106338	0.0270916	3.92512	0.407518	0.546736
DHRS2	107.105	0.19349	0.209037	0.925627	0.407508	0.546736
ANAPC13	186.847	0.113138	0.0561465	2.01505	0.407566	0.546762
FAT3	49.5915	-0.141601	0.13087	-1.08199	0.407727	0.546938
SLC18A1	2.64951	0.309446	0.359856	0.859916	0.407875	0.547035
MYOCD	34.2038	0.166741	0.171162	0.974169	0.407863	0.547035
C17orf50	1.10559	0.42926	0.508791	0.843685	0.407887	0.547035
HOXD4	1.62318	0.386056	0.455688	0.847195	0.408152	0.547329
HBZ	0.544994	0.496542	0.59184	0.838979	0.408165	0.547329
CFAP97	556.283	0.112184	0.0524965	2.13697	0.408263	0.547422
EYA1	13.18	0.205801	0.226304	0.909403	0.408366	0.547521
IL27RA	10.0422	-0.166149	0.170631	-0.973736	0.408532	0.547704
CLEC20A	1.14371	0.403552	0.477897	0.844434	0.408668	0.547808
SEM1	456.171	0.108342	0.0361086	3.00043	0.408652	0.547808
ELAPOR2	73.9956	-0.139931	0.128407	-1.08975	0.408755	0.547885
NEPRO	362.419	-0.11076	0.0466941	-2.37203	0.408882	0.548017
SET	1185.57	0.108634	0.0375261	2.89489	0.409017	0.548157
SLC7A4	0.696503	-0.411401	0.488135	-0.842802	0.409153	0.548301
MARCOL	2.54614	0.22686	0.254901	0.88999	0.409223	0.548348
GPR22	0.565952	0.589966	0.707837	0.833477	0.409247	0.548348
ADA2	459.539	-0.117287	0.0739815	-1.58536	0.409277	0.548349
LMOD1	80.9242	0.158391	0.159299	0.994304	0.409372	0.548398
MBOAT4	6.81998	-0.166127	0.171022	-0.971376	0.409348	0.548398
PYDC1	0.250451	0.796623	0.960989	0.828962	0.40966	0.548745
KLHL33	0.339859	0.525553	0.629709	0.834597	0.409843	0.548951
OR5D18	0.236326	1.0795	1.30607	0.82653	0.409876	0.548952
RNF24	76.3719	-0.123257	0.093282	-1.32134	0.409903	0.548952
PRM3	0.270952	0.778519	0.939899	0.8283	0.410149	0.549242
MID1	235.073	0.116783	0.0727749	1.60471	0.410256	0.549346
GPR160	66.0112	-0.12065	0.0862368	-1.39906	0.41063	0.549807
CENPVL3	0.161095	1.23101	1.49293	0.824559	0.410672	0.549824
VAT1	417.679	-0.111832	0.0524198	-2.1334	0.410735	0.549869
SPACA5	0.570321	0.328217	0.386147	0.84998	0.410983	0.550162
TOPORS	372.297	-0.10858	0.0383112	-2.83415	0.411398	0.550639
C16orf78	1.02366	-0.350771	0.414869	-0.845498	0.41139	0.550639
PLAC9	40.2429	-0.12774	0.105814	-1.20721	0.412289	0.551793
PGAM1	150.604	-0.110463	0.0472214	-2.33925	0.412329	0.551807
ARHGDIG	0.843453	0.377276	0.449304	0.839688	0.412637	0.552179
OR13C7	0.601449	-0.51873	0.625261	-0.829621	0.412724	0.552181
ZAR1L	1.57462	0.295394	0.346021	0.853687	0.412727	0.552181
CLDN8	0.926834	0.596579	0.721366	0.827013	0.412717	0.552181
KALRN	958.769	-0.117001	0.0754044	-1.55165	0.412808	0.55225
TDRD5	1.31575	0.44249	0.531041	0.83325	0.412978	0.552437
GSTM3	90.9663	-0.137283	0.12594	-1.09007	0.413377	0.552869
SPATA18	208.228	0.124273	0.0980756	1.26712	0.413369	0.552869
SPRED1	458.289	-0.115876	0.0714892	-1.62089	0.41339	0.552869
MFAP4	511.111	-0.139927	0.130813	-1.06967	0.413418	0.552869
POTEF	0.384682	0.632573	0.76722	0.824501	0.41362	0.553092
EPHA7	13.2	0.206422	0.230282	0.89639	0.413645	0.553092
H2BW1	0.155289	1.27549	1.55728	0.81905	0.41372	0.553112
KRT4	2.07923	0.437656	0.525892	0.832216	0.413719	0.553112
ZNRF4	0.303742	0.914965	1.11499	0.820606	0.413748	0.553112
EPHA5	3.29574	0.430116	0.516728	0.832383	0.413925	0.553309
ELK4	2036.59	0.11124	0.0518374	2.14594	0.414194	0.553629
RSC1A1	6.28442	-0.151376	0.150764	-1.00406	0.414359	0.55381
NEUROG1	0.331293	0.842749	1.02767	0.820056	0.414393	0.553817
CYP2E1	32774.8	-0.114739	0.0677899	-1.69257	0.414709	0.554199
ESR1	1236.5	-0.109512	0.0442569	-2.47447	0.414912	0.55432
EGLN3	53.8165	0.135703	0.123751	1.09658	0.414892	0.55432
BUB1B-PAK6	0.0810635	1.11764	1.3671	0.817528	0.414875	0.55432
ZNF114	5.31023	-0.21897	0.248008	-0.882916	0.414918	0.55432
DDX52	107.316	-0.112847	0.0597229	-1.88951	0.415025	0.554424
OR2L8	0.630906	-0.491441	0.594632	-0.826462	0.415133	0.554488
C1QL3	36.9404	-0.132335	0.117238	-1.12877	0.415103	0.554488
KERA	0.297687	0.952788	1.16546	0.81752	0.415348	0.554736
PTTG1IP2	2.73189	0.270051	0.31558	0.855729	0.415472	0.554861
CDIPT	229.301	0.111453	0.0536893	2.07589	0.415581	0.554968
FAT1	2461.79	-0.120616	0.0895362	-1.34712	0.415819	0.555206
TMEM170A	309.92	0.111378	0.0534807	2.08259	0.415799	0.555206
OR2A7	0.291586	0.486152	0.589089	0.825261	0.415935	0.555283
FITM1	0.622616	0.306442	0.362765	0.844739	0.415923	0.555283
LEFTY2	0.730609	0.451348	0.545858	0.82686	0.416131	0.555465
TTPA	2257.67	0.108503	0.0401433	2.70289	0.416127	0.555465
CLCF1	25.9658	0.14328	0.138332	1.03577	0.416507	0.555927
FCRL5	75.3579	-0.165077	0.173233	-0.952918	0.416571	0.555954
ZNF705D	0.0784163	1.22512	1.50478	0.814152	0.416587	0.555954
PIGX	112.401	-0.112184	0.0578502	-1.93922	0.416717	0.556088
LCA5	67.4932	-0.121484	0.0927684	-1.30955	0.416909	0.556305
PDCL2	0.143346	1.28487	1.58004	0.813188	0.417043	0.556405
TENT5D	0.279239	0.815976	1.0004	0.815651	0.417027	0.556405
CFAP77	4.96436	0.215125	0.244324	0.880491	0.417312	0.556724
OR4A15	0.146817	1.53617	1.89151	0.81214	0.417362	0.556751
PMIS2	0.22397	1.06232	1.30636	0.813187	0.417475	0.556862
ANKS1B	67.1682	-0.143396	0.139264	-1.02967	0.417922	0.557419
RRAGA	252.758	0.108115	0.039212	2.75719	0.418022	0.557512
NOL7	295.026	-0.110653	0.0515517	-2.14644	0.418167	0.557643
MAOB	2021.14	0.104949	0.0239621	4.37981	0.41818	0.557643
KPNA4	1109.59	0.109912	0.0480083	2.28944	0.418219	0.557655
P2RX3	29.0019	-0.145575	0.143237	-1.01632	0.418396	0.557852
PPP1R35	19.258	-0.128884	0.111841	-1.15239	0.418457	0.557892
BLMH	133.884	-0.114887	0.0712192	-1.61314	0.418489	0.557896
PPAN-P2RY11	0.33615	0.993946	1.22456	0.811676	0.418529	0.557909
CAGE1	4.27654	-0.186466	0.20552	-0.907287	0.418661	0.558046
HTR3E	4.19625	-0.202881	0.228506	-0.887858	0.418777	0.55816
MTHFD2	83.8634	0.12964	0.113669	1.14051	0.418818	0.558176
OR10W1	0.673562	0.551739	0.675135	0.817228	0.418899	0.558243
ZNF723	1.65745	-0.279734	0.330799	-0.84563	0.41895	0.558271
TRAPPC6A	48.9497	-0.114729	0.0709846	-1.61626	0.419053	0.55837
C1orf232	0.320084	0.810643	0.998677	0.811716	0.419285	0.558639
KLHL38	8.74772	-0.228013	0.262982	-0.867029	0.419356	0.558693
FAM114A1	904.945	-0.106145	0.0302675	-3.50689	0.419562	0.558928
EZHIP	1.40198	0.359003	0.433414	0.828313	0.419849	0.559271
SWAP70	331.645	-0.114182	0.0693156	-1.64728	0.419943	0.559357
SORBS2	5973.62	-0.10804	0.0399829	-2.70215	0.420317	0.559814
PLCG2	258.138	0.116898	0.0806155	1.45007	0.420551	0.560087
SPATA31C2	0.700113	0.508787	0.623769	0.815666	0.420658	0.560189
PRR23E	0.240499	1.03519	1.28214	0.80739	0.420855	0.560411
SAT1	3217.56	0.106408	0.0321531	3.3094	0.421019	0.56059
MAP1LC3C	1.17258	0.324132	0.390053	0.830995	0.421211	0.560766
MAPK8IP2	12.3982	-0.15764	0.164252	-0.959745	0.421197	0.560766
SPRR2E	0.847972	0.826456	1.02277	0.808056	0.421278	0.560775
TACSTD2	49.0206	0.180849	0.198955	0.908999	0.421265	0.560775
TAF11	404.348	-0.108946	0.0450855	-2.41644	0.421355	0.560838
FMOD	193.539	-0.131	0.118024	-1.10995	0.421567	0.561079
GALNT14	16.7684	-0.131834	0.119756	-1.10085	0.421628	0.561121
OR13C2	2.51878	-0.355623	0.430908	-0.825287	0.421692	0.561127
PIWIL1	1.24055	0.46048	0.564172	0.816206	0.42167	0.561127
NPY4R	0.746952	0.4815	0.59115	0.814515	0.421986	0.561449
KRT24	0.735147	0.510471	0.627738	0.813191	0.421994	0.561449
SELENOV	0.978319	-0.503016	0.618439	-0.813364	0.422073	0.561514
GTPBP8	105.384	-0.111916	0.060622	-1.84612	0.422324	0.56173
TMEM42	5.59663	-0.16441	0.175268	-0.938049	0.422325	0.56173
MAL2	451.248	-0.108628	0.0439987	-2.46889	0.422269	0.56173
RGS22	6.50097	0.228436	0.265554	0.860224	0.422398	0.561786
SLC8A1	473.881	-0.112864	0.065306	-1.72824	0.422479	0.561854
MRPL58	106.752	-0.110411	0.0532442	-2.07367	0.422526	0.561877
NUAK2	67.0164	0.121467	0.096331	1.26093	0.422581	0.56191
LRRCC1	124.167	-0.112496	0.0638087	-1.76303	0.422801	0.562163
BEST2	3.07894	0.270915	0.322412	0.840276	0.422998	0.562385
LRRC72	0.206427	0.846762	1.05225	0.804715	0.423078	0.562451
EPYC	0.355414	0.636236	0.7884	0.806997	0.423396	0.562834
MYOF	297.445	-0.122156	0.0987768	-1.23668	0.423516	0.562953
SPATA3	0.766665	0.407013	0.498664	0.816208	0.423693	0.563149
RPL36	722.314	-0.10866	0.0451268	-2.40788	0.42391	0.563397
TRABD2A	40.8127	-0.143414	0.142508	-1.00636	0.424128	0.563647
BTF3	865.678	0.106392	0.0335698	3.16928	0.424492	0.564051
BNC1	11.2201	-0.191767	0.216369	-0.886299	0.424491	0.564051
ACCSL	1.0578	0.371559	0.45453	0.817456	0.424864	0.564485
PIAS2	678.284	-0.110427	0.0549966	-2.00789	0.42488	0.564485
RNFT2	12.7681	-0.156373	0.164217	-0.952237	0.424931	0.564514
PKP1	8.09299	-0.316849	0.384038	-0.825045	0.425019	0.564587
HIGD2B	0.837836	-0.381217	0.467123	-0.816094	0.425046	0.564587
SERPINH1	320.398	-0.114957	0.07661	-1.50055	0.425114	0.564637
HHEX	563.744	-0.108543	0.0454261	-2.38945	0.425414	0.564995
GPRIN3	406.452	0.122919	0.101961	1.20555	0.42547	0.565029
KLHL20	320.465	-0.107023	0.0374044	-2.86124	0.425532	0.565032
ARL5C	0.876728	0.347601	0.424327	0.819182	0.425521	0.565032
LTB	3.98002	-0.239632	0.282874	-0.847133	0.425732	0.565232
OXGR1	1.41175	0.462734	0.572185	0.808714	0.425743	0.565232
MICOS10-NBL1	0.191212	0.835527	1.04516	0.799422	0.426163	0.565724
CD300H	0.0687524	1.30381	1.63539	0.797243	0.426175	0.565724
TEX48	1.51971	0.29897	0.361851	0.826226	0.426309	0.565862
FBXW9	14.9278	-0.132571	0.123809	-1.07077	0.426406	0.565951
ITM2B	3168.5	0.108961	0.0483825	2.25207	0.426539	0.566087
RD3L	2.74733	0.240529	0.285025	0.843886	0.427088	0.566776
GJC2	6.17016	-0.174708	0.193304	-0.903801	0.427211	0.566899
EPB42	3.21698	-0.207235	0.239827	-0.864102	0.427473	0.567207
OR2AJ1	1.13009	0.542566	0.676405	0.802131	0.427525	0.567236
DCSTAMP	18.6706	-0.140146	0.138581	-1.01129	0.427582	0.567271
PRTN3	0.405374	0.711156	0.890992	0.798162	0.427686	0.567369
MORF4L2	849.898	0.106932	0.0381494	2.80299	0.427903	0.567616
ASIC5	0.152465	0.803966	1.00929	0.796566	0.42797	0.567665
TLR8	59.9584	-0.12023	0.0964982	-1.24593	0.428214	0.567939
OR52E6	0.138863	1.12965	1.42245	0.794159	0.428244	0.567939
HOXC9	0.676711	0.687478	0.862043	0.797499	0.428268	0.567939
PLCE1	251.572	-0.116222	0.0838941	-1.38535	0.428314	0.56796
PAGE4	1.0252	0.42264	0.524228	0.806215	0.428515	0.568186
LIN28B	1.0981	0.512138	0.640336	0.799795	0.429454	0.569391
TMEM67	86.9309	-0.11589	0.0835674	-1.38678	0.429491	0.569399
PUM2	2039.43	-0.1054	0.0304228	-3.46451	0.429558	0.569448
SCGB1D4	0.101181	1.35126	1.70861	0.790849	0.429822	0.569758
COL22A1	10.5592	0.222264	0.262127	0.847927	0.42991	0.569834
NSUN4	265.352	-0.107759	0.0439906	-2.4496	0.429995	0.569907
DCAF10	731.541	-0.10655	0.0371665	-2.86684	0.430051	0.56994
DCLK1	44.4984	0.166377	0.182494	0.911683	0.430227	0.570133
CHST2	39.7992	-0.130333	0.121473	-1.07294	0.430373	0.570287
SF3B5	112.109	0.109421	0.0538333	2.03259	0.430589	0.570532
MT1G	1761.38	0.135887	0.132596	1.02482	0.43095	0.57097
TRAF3IP2	263.378	-0.111628	0.066256	-1.68481	0.431042	0.571011
EEF1G	0.0916172	0.797499	1.00783	0.791302	0.431036	0.571011
FMO4	478.031	-0.107744	0.0446737	-2.41179	0.431195	0.571173
CHRM3	70.1335	0.147647	0.153466	0.962084	0.431397	0.5714
KIF4A	18.2063	-0.164833	0.18087	-0.911334	0.43157	0.571589
PRSS8	68.8454	-0.119529	0.0967581	-1.23534	0.431663	0.571671
DGKK	3.88097	0.303851	0.373042	0.814522	0.431872	0.571908
RAB3B	32.8237	0.199307	0.231449	0.861128	0.43191	0.571918
PTTG1	8.27192	-0.175142	0.196776	-0.890061	0.432298	0.572351
DRG1	193.417	-0.106931	0.0406457	-2.63082	0.432295	0.572351
SOX6	844.598	0.112495	0.0718058	1.56666	0.432468	0.572535
OR10G6	0.696209	-0.550946	0.694786	-0.792972	0.43256	0.572576
FOXG1	2.08207	0.375247	0.467346	0.802933	0.432543	0.572576
CPXCR1	0.114291	1.29109	1.64216	0.786217	0.432594	0.57258
NUDT4	401.398	0.109368	0.0552853	1.97824	0.432801	0.572813
H2BC13	6.19927	-0.182808	0.208366	-0.877341	0.432879	0.572876
PPHLN1	529.084	-0.108403	0.049795	-2.17699	0.433008	0.573008
C12orf56	13.2544	-0.165619	0.182922	-0.905408	0.433138	0.573138
BNIP3L	744.745	0.109054	0.0537546	2.02875	0.433169	0.573139
SLC10A7	262.621	0.110779	0.063829	1.73556	0.433429	0.573442
SPRTN	146.271	-0.109173	0.0547457	-1.99419	0.433531	0.573497
LUC7L	658.867	-0.108327	0.0497176	-2.17884	0.43351	0.573497
RAB33A	2.18107	0.247676	0.299348	0.827383	0.433623	0.573578
QRFPR	1.09007	0.392179	0.491293	0.798258	0.434237	0.574349
HHATL	7.04459	-0.262883	0.32048	-0.82028	0.434392	0.574513
CDH12	4.60577	0.228863	0.274254	0.834493	0.434466	0.57457
UFM1	915.201	0.107368	0.044685	2.40277	0.43452	0.574602
ADAM32	2.64031	0.248791	0.301629	0.824825	0.434671	0.57476
CCL14	0.0594132	0.908428	1.15927	0.783618	0.434973	0.575119
LIPJ	6.7505	-0.165502	0.183879	-0.900057	0.435222	0.575408
TSGA13	0.780219	0.360619	0.451038	0.799531	0.435263	0.575421
FDCSP	0.40051	0.784382	1.00056	0.78394	0.435368	0.57548
HCRT	0.39302	0.493551	0.624651	0.790123	0.435338	0.57548
SCGB3A2	0.729234	0.353175	0.441561	0.799833	0.435574	0.575694
SLC16A10	306.321	-0.11437	0.0825402	-1.38563	0.435592	0.575694
H1-8	0.865233	0.393355	0.494466	0.795515	0.435698	0.575717
RNGTT	235.138	-0.107526	0.0464498	-2.31489	0.435645	0.575717
PVALEF	1.45456	0.358792	0.449088	0.798936	0.435702	0.575717
PCTP	614.656	-0.106183	0.0382948	-2.77278	0.435865	0.575892
PSG5	1.81212	0.293794	0.363162	0.808989	0.435904	0.575903
DNAAF1	13.7463	-0.16324	0.180793	-0.902908	0.435941	0.575911
KLK4	0.751814	0.460113	0.582117	0.790414	0.436055	0.576021
EPHA10	6.64743	0.267693	0.328425	0.815081	0.436266	0.576259
GFM2	352.949	-0.105118	0.0319261	-3.29253	0.436325	0.576296
DLL4	69.2057	-0.113109	0.0779913	-1.45028	0.436402	0.576317
KRTAP13-4	0.288275	1.10277	1.41332	0.780272	0.436379	0.576317
ABCA12	11.2353	-0.206693	0.244719	-0.844615	0.436483	0.576368
PVR	973.363	0.108047	0.0503274	2.14688	0.436502	0.576368
ATP6V1C1	468.945	0.107425	0.0465816	2.30616	0.436685	0.576569
TRIM8	767.592	-0.107003	0.0440515	-2.42905	0.436843	0.576736
ACTR6	140.049	-0.108017	0.0504668	-2.14036	0.436908	0.576781
SYT15B	0.702449	0.317443	0.395671	0.80229	0.437019	0.576888
EN2	2.77879	-0.277172	0.341838	-0.810829	0.437061	0.576902
HSD11B1L	25.624	-0.136469	0.137086	-0.995495	0.437376	0.57727
PSG8	2.92248	0.248562	0.30333	0.819445	0.437402	0.57727
CLRN3	103.94	0.112642	0.0768323	1.46608	0.437474	0.577326
TACC1	1650.39	0.109874	0.0624655	1.75896	0.437589	0.577436
COL6A3	1529.28	-0.118666	0.0982228	-1.20813	0.437639	0.577461
PURA	1664.13	-0.107778	0.0495743	-2.17408	0.437674	0.577467
DHDH	1.68193	-0.291174	0.361228	-0.806068	0.437747	0.577523
IGFL2	4.83892	0.255348	0.312928	0.815996	0.437865	0.577637
CCDC42	2.87831	0.251386	0.307649	0.817122	0.438025	0.577808
SLC35F5	1739.53	0.106416	0.0412356	2.58067	0.438181	0.577972
HSD3B7	153.863	0.10909	0.0584659	1.86587	0.438399	0.578219
NMB	1.04604	-0.340162	0.427224	-0.796213	0.438448	0.578243
CAMK2N2	7.37159	-0.159042	0.175659	-0.905404	0.438539	0.578282
SYNM	197.152	-0.115406	0.0886117	-1.30238	0.43852	0.578282
C1QTNF8	0.750008	0.541973	0.692622	0.782494	0.438696	0.578448
PARP11	194.867	0.110887	0.0693189	1.59966	0.438775	0.578511
ACAT1	3115.2	0.106089	0.0396605	2.67494	0.438988	0.578751
TUBA3E	0.135504	1.01021	1.30159	0.776135	0.43902	0.578753
DEFB110	0.154352	1.2748	1.64464	0.775124	0.439112	0.578834
CHIC1	125.367	0.119277	0.101027	1.18065	0.43932	0.579068
MRGPRF	29.7378	-0.123739	0.112255	-1.10231	0.439381	0.579106
CLEC5A	16.1076	0.148757	0.159582	0.932165	0.439504	0.579187
TMEM238	59.1641	-0.114083	0.0845172	-1.34982	0.439485	0.579187
SAMD7	0.970686	0.428436	0.545116	0.785953	0.439591	0.579199
GTF2H4	0.559985	-0.289007	0.359895	-0.80303	0.439605	0.579199
ARHGAP18	182.791	-0.112506	0.0780656	-1.44117	0.439606	0.579199
C8orf76	52.4804	-0.110715	0.0692372	-1.59907	0.439674	0.579249
SSR1	2060.32	0.106844	0.0451994	2.36383	0.439826	0.579408
AKR1D1	2843.11	-0.110948	0.07068	-1.56971	0.439875	0.579431
RNASE10	0.076396	1.03452	1.33636	0.774135	0.440131	0.579728
TMEM225	1.2209	0.318649	0.400343	0.795939	0.440324	0.579941
OR6M1	0.457563	0.630214	0.810655	0.777413	0.440393	0.579992
BSND	7.49638	-0.21124	0.253744	-0.832493	0.440538	0.580142
TMPRSS12	1.96086	0.286168	0.356943	0.80172	0.440641	0.580202
PODNL1	0.809559	-0.416691	0.530915	-0.784853	0.440646	0.580202
CLOCK	915.357	-0.107593	0.0509503	-2.11172	0.440788	0.580293
PCDHGB5	54.6181	-0.112456	0.0788627	-1.42598	0.440778	0.580293
TASL	32.1279	-0.122224	0.109529	-1.1159	0.440839	0.580293
LRRC30	0.335946	0.837327	1.0817	0.774081	0.440835	0.580293
SLC25A37	809.112	-0.107536	0.0506602	-2.12269	0.440897	0.580328
PNPO	1061.88	0.104258	0.0287089	3.63155	0.441048	0.580487
OR5AP2	0.256728	1.02139	1.32244	0.772349	0.441214	0.580664
TRIM51	0.226929	1.06835	1.38399	0.771938	0.441343	0.580793
XKR9	80.5533	0.142068	0.149285	0.951654	0.441504	0.580964
AASDHPPT	329.282	0.106801	0.0462834	2.30755	0.44159	0.581037
HSPA9	3069.5	0.104503	0.0306756	3.4067	0.44165	0.581071
OR51A7	0.406018	0.701558	0.906343	0.774054	0.441678	0.581071
PDCD1	0.554847	0.486718	0.624819	0.778975	0.441841	0.581204
MRPL21	128.262	-0.106992	0.0477738	-2.23956	0.441825	0.581204
ISCU	527.397	-0.105794	0.039694	-2.66523	0.441976	0.58134
CLASP2	741.435	-0.1064	0.0441233	-2.41143	0.442337	0.581692
MAGEB3	0.251825	0.854132	1.10725	0.771399	0.442332	0.581692
ZC3H12B	117.74	-0.111247	0.0745142	-1.49297	0.442301	0.581692
SPRR2A	0.394982	0.807942	1.04699	0.771683	0.442384	0.581713
USP3	437.397	-0.106284	0.0433864	-2.44971	0.44242	0.581719
OPRD1	8.04346	0.18976	0.224146	0.846589	0.442465	0.581737
LCE4A	0.175413	1.03515	1.34428	0.770037	0.44254	0.581796
POTEM	0.333004	0.581082	0.750214	0.774554	0.442656	0.581907
TRIP13	9.25167	-0.157643	0.175723	-0.897108	0.442743	0.581981
TTC26	39.8921	-0.118373	0.100785	-1.17451	0.442801	0.582016
SLC37A3	206.471	0.108859	0.0616468	1.76585	0.44322	0.582526
BTG3	66.0148	0.10964	0.0666388	1.64529	0.443317	0.582613
CHI3L2	23.3652	-0.128859	0.12565	-1.02554	0.443443	0.582696
DRAXIN	5.18352	-0.198019	0.236711	-0.836544	0.44342	0.582696
CD200R1L	0.408439	0.497174	0.641008	0.775612	0.443525	0.582763
MAGEB10	0.350977	0.631777	0.818763	0.771624	0.443737	0.583
ANKRD30B	1.77012	-0.337821	0.429396	-0.786736	0.443795	0.583035
ZNF141	570.563	-0.107543	0.0533825	-2.01458	0.443865	0.583087
ENTREP2	0.784353	-0.449421	0.578421	-0.776979	0.443981	0.583198
RALYL	12.7012	0.181069	0.212305	0.852872	0.444055	0.583214
KBTBD11	4.17891	-0.18494	0.218027	-0.848244	0.444044	0.583214
LCN1	0.152981	1.23309	1.60823	0.766736	0.444119	0.583257
ESF1	373.88	-0.106333	0.0451314	-2.35609	0.444202	0.583324
KLRG2	1.32473	-0.389226	0.49871	-0.780466	0.444275	0.583339
RBM17	602.401	-0.105304	0.0378474	-2.78233	0.444275	0.583339
PPIL6	12.5184	0.128964	0.126349	1.0207	0.444323	0.583361
HAO1	2034.28	0.104772	0.0341187	3.07081	0.444385	0.583401
PCDHB9	0.0702134	1.13824	1.48583	0.766064	0.44467	0.583693
NUDT19	122.018	0.107733	0.0554731	1.94208	0.444656	0.583693
TAS2R16	0.125832	1.2884	1.68345	0.765335	0.444875	0.583922
CNOT11	316.147	-0.106035	0.0435994	-2.43203	0.444956	0.583938
FAM107A	84.661	0.110291	0.0720211	1.53137	0.444939	0.583938
TRIM35	290.343	0.10861	0.0618498	1.75603	0.445012	0.583938
SUZ12	474.053	0.105694	0.0411629	2.5677	0.444989	0.583938
CTSD	1675.16	-0.107825	0.0565432	-1.90694	0.445088	0.583997
CCNJL	25.6953	0.121824	0.1112	1.09554	0.445234	0.584147
CALHM1	2.65636	0.282631	0.356149	0.793575	0.445379	0.584297
HMGB4	0.870255	0.48572	0.628878	0.77236	0.445654	0.584484
GZMA	37.1667	0.124671	0.118017	1.05639	0.445678	0.584484
CCDC85B	88.6265	-0.112957	0.0850314	-1.32841	0.445577	0.584484
SCG5	0.890663	-0.293874	0.371729	-0.79056	0.445663	0.584484
PDGFB	75.2287	-0.115573	0.0943785	-1.22456	0.445654	0.584484
ELOVL4	3.67417	-0.232843	0.287735	-0.809225	0.445838	0.584653
ERC2	4.81859	0.242464	0.301272	0.804799	0.445978	0.584796
BANF2	0.70058	0.532056	0.691144	0.76982	0.446167	0.585003
CAPNS1	753.486	-0.106927	0.0514575	-2.07797	0.446485	0.585378
BUD31	129.748	-0.10724	0.0538575	-1.99119	0.446589	0.585473
ZC3HAV1L	28.6847	-0.123271	0.115524	-1.06706	0.446816	0.585731
RLN1	0.804418	0.353745	0.45415	0.778916	0.447046	0.585991
TECTB	14.2123	-0.150156	0.165978	-0.904675	0.447139	0.586072
UBQLN1	1123.12	0.104043	0.0304576	3.416	0.447194	0.586103
SPC25	2.89463	-0.243559	0.30379	-0.801735	0.44731	0.586213
OR6C1	0.199687	1.313	1.72532	0.76102	0.447408	0.586301
USP17L2	0.168621	0.688139	0.900613	0.764079	0.44762	0.586538
POU2F3	8.61242	-0.218359	0.26861	-0.812924	0.447705	0.586608
TMEM82	106.308	-0.109467	0.0703815	-1.55534	0.447959	0.5869
EIF2S2	373.159	0.106016	0.0460548	2.30197	0.448035	0.586958
MMP27	2.9642	0.281423	0.35678	0.788787	0.448069	0.586962
PLA2G5	57.797	0.129663	0.129902	0.998165	0.448219	0.587117
ADCY2	8.81875	0.276292	0.349988	0.789432	0.448386	0.587294
TUBA3FP	4.63207	-0.235514	0.293496	-0.802443	0.448625	0.587567
FAM72B	2.38822	0.238808	0.298415	0.800255	0.449024	0.588011
CNGA4	2.95781	0.206492	0.252546	0.817639	0.449081	0.588011
GARIN6	6.55568	0.198257	0.240606	0.82399	0.44906	0.588011
VMAC	0.79938	-0.225008	0.279004	-0.806469	0.44909	0.588011
RPRM	0.373403	0.749485	0.985182	0.760759	0.449138	0.588032
FBLN5	767.681	-0.130119	0.131405	-0.990218	0.449306	0.588212
OR13G1	2.59709	-0.252493	0.317821	-0.794451	0.449377	0.588263
FFAR3	0.108471	1.14708	1.5137	0.757802	0.449559	0.58846
STRA6	0.289533	0.595351	0.781478	0.761827	0.449874	0.588832
MYH6	6.14427	0.333085	0.429312	0.775859	0.450128	0.589122
RBM7	287.273	0.105869	0.0469811	2.25344	0.450298	0.589304
ANG	979.593	0.107033	0.0562409	1.90311	0.450359	0.589343
GSTA4	130.404	-0.109217	0.0714749	-1.52805	0.450405	0.589362
FAM168B	895.68	-0.104293	0.0345656	-3.01724	0.450583	0.589513
WDR89	102.345	0.108479	0.0670008	1.61906	0.450581	0.589513
ZNF385D	65.8583	0.16625	0.193706	0.858258	0.450814	0.589773
OR4F16	0.0781373	0.977142	1.2922	0.756184	0.450895	0.589837
SCGB2A1	0.236433	0.84028	1.11023	0.756851	0.450976	0.589902
HOXC4	4.73937	-0.201841	0.247136	-0.816722	0.451114	0.590041
TATDN3	114.687	-0.106789	0.055249	-1.93287	0.451191	0.590101
GPR137C	25.0106	-0.119404	0.108924	-1.09621	0.451297	0.590199
OR10K1	1.18604	0.321173	0.414292	0.775232	0.45139	0.59028
ITLN2	2.13383	0.257243	0.326067	0.788926	0.451442	0.590306
IFI27L1	5.13267	-0.16227	0.187871	-0.863732	0.451507	0.59035
USP15	1160.71	-0.105125	0.0422042	-2.49087	0.451673	0.590485
ATP5F1E	574.936	-0.106319	0.0519927	-2.04488	0.451671	0.590485
COL5A2	477.309	-0.109574	0.0750379	-1.46025	0.451847	0.590661
PNLIPRP3	0.644263	0.566902	0.746845	0.759062	0.451871	0.590661
IL7R	444.526	0.130919	0.134566	0.972899	0.452214	0.591007
SQSTM1	730.041	-0.109211	0.0733767	-1.48836	0.452231	0.591007
CCN4	55.8374	-0.129162	0.131088	-0.985307	0.452196	0.591007
CACNG4	2.74375	0.245495	0.310246	0.791291	0.452269	0.591016
RPL10A	785.764	-0.105077	0.0424483	-2.47542	0.452397	0.591101
OR2A1	0.812966	-0.355863	0.462668	-0.769156	0.452366	0.591101
GSTT2B	2.17805	0.245501	0.310418	0.790872	0.452483	0.591172
SMARCA5	831.883	0.105542	0.0468111	2.25463	0.452886	0.591657
NKAIN2	15.0864	0.138391	0.148942	0.929157	0.453035	0.591811
LRRC73	2.46098	0.209141	0.259177	0.806944	0.453316	0.592095
GPR143	10.8748	-0.131484	0.136261	-0.964942	0.453311	0.592095
SLC41A3	115.001	-0.108125	0.0678	-1.59476	0.453378	0.592134
CENPH	17.7284	-0.123398	0.119679	-1.03107	0.453475	0.59222
PPM1L	397.754	0.107482	0.0636331	1.68909	0.453757	0.592546
LCE2C	0.267889	0.863177	1.14795	0.751926	0.453809	0.592573
MRLN	1.28498	0.311198	0.403012	0.772181	0.453912	0.592667
DEFB116	0.0741764	1.86461	2.48803	0.749432	0.453962	0.59269
SSTR5	1.09416	-0.397275	0.521006	-0.762516	0.45407	0.59279
PVALB	1.95181	-0.2548	0.324964	-0.784089	0.454365	0.593134
ZNF579	68.4863	0.109256	0.0759529	1.43847	0.454437	0.593186
KRTAP12-2	0.113505	0.97867	1.30464	0.750148	0.454491	0.593215
DCAF16	329.298	-0.10743	0.0643524	-1.66941	0.454673	0.593329
RNASE9	0.817699	0.473835	0.625742	0.757237	0.45467	0.593329
SNURF	41.3346	-0.121989	0.117185	-1.04099	0.454668	0.593329
AIM2	18.3628	0.134711	0.143207	0.940667	0.454854	0.593501
SAR1B	2645.03	0.104165	0.0367373	2.8354	0.454868	0.593501
OR4F29	0.075462	1.0465	1.39697	0.749118	0.454942	0.593514
UGT3A1	633.702	0.108271	0.0705777	1.53407	0.454936	0.593514
EEPD1	206.309	0.110175	0.0813656	1.35408	0.455134	0.593724
ASB11	3.3915	-0.277499	0.357553	-0.776106	0.45533	0.593933
FAM25G	0.20378	0.75285	1.0035	0.750225	0.455358	0.593933
HOXB7	8.92274	-0.159473	0.185663	-0.858937	0.455485	0.594057
NTF4	1.24565	0.294619	0.381676	0.771907	0.455648	0.594228
FTHL17	0.114291	1.49654	2.00371	0.746882	0.455696	0.594249
TMIGD3	25.8798	-0.14119	0.155446	-0.90829	0.455892	0.594364
PPP4R4	15.5378	-0.147246	0.165847	-0.887844	0.455875	0.594364
MT1H	250.626	0.152739	0.175003	0.87278	0.455911	0.594364
LGALS3BP	713.378	-0.108667	0.0740599	-1.46729	0.455838	0.594364
TEX43	1.06098	0.248339	0.317195	0.782922	0.456076	0.59452
ASCL3	4.24991	-0.196555	0.242601	-0.810199	0.456094	0.59452
ACOT1	88.7991	-0.115824	0.102574	-1.12917	0.456385	0.594858
CTAGE4	0.0709891	1.21448	1.62804	0.745975	0.456532	0.595008
KDM1A	726.406	-0.104318	0.0395875	-2.63512	0.456572	0.595019
AIRE	2.78445	-0.241813	0.308491	-0.783856	0.456795	0.595267
TTC22	64.5629	-0.110877	0.08606	-1.28837	0.456846	0.595293
FOXF2	3.9727	0.261096	0.335898	0.777307	0.456941	0.595375
MBNL1	2133.57	0.105139	0.0476151	2.20811	0.457033	0.595453
DAPP1	74.5072	-0.116416	0.104724	-1.11165	0.457107	0.595509
TTLL2	32.0667	-0.117975	0.109105	-1.0813	0.457437	0.595897
SFN	5.85018	-0.221656	0.280196	-0.791075	0.457569	0.596028
NANOGP8	3.49027	-0.170566	0.204309	-0.834843	0.457603	0.59603
FOXB1	1.52663	0.417354	0.55288	0.754873	0.457686	0.596097
PRAMEF10	0.569776	0.523538	0.698019	0.750033	0.457851	0.59627
PTCHD3	0.0704915	1.07042	1.43957	0.743572	0.45822	0.596652
EHD4	234.253	0.108439	0.0753386	1.43935	0.45824	0.596652
MGAT3	14.7532	-0.165748	0.197128	-0.840816	0.45818	0.596652
FAM246B	0.125568	0.692307	0.928047	0.745982	0.458288	0.596674
ATAD3C	56.0603	0.126006	0.128213	0.982785	0.458606	0.597046
SLC7A9	96.752	-0.10609	0.0583446	-1.81833	0.458642	0.597052
KRTAP10-9	1.10823	0.555748	0.74326	0.747716	0.458699	0.597084
RGSL1	11.2806	0.155451	0.181023	0.858737	0.45878	0.597147
CHP2	0.75525	0.519079	0.693553	0.748435	0.458869	0.597222
FOXR1	0.0996775	1.69459	2.28647	0.74114	0.459038	0.597318
IRAG1	104.683	-0.131496	0.139401	-0.94329	0.459018	0.597318
SLIT1	15.8458	-0.131642	0.139681	-0.942447	0.459017	0.597318
PBDC1	122.09	0.10538	0.0525889	2.00384	0.459308	0.597589
SUPV3L1	235.79	0.103878	0.0379579	2.73667	0.45931	0.597589
EFCAB2	147.423	-0.106423	0.0622909	-1.70849	0.459396	0.597658
OR5B3	0.124978	1.05465	1.42253	0.741391	0.459565	0.597838
NDUFB3	114.106	-0.105072	0.049977	-2.10241	0.459602	0.597844
OR5K3	0.13324	1.00111	1.35086	0.741097	0.459864	0.598143
CXorf58	2.59054	0.207843	0.261743	0.794074	0.459934	0.598193
TMC5	19.8505	0.168617	0.202735	0.831711	0.460101	0.598368
CES5A	15.654	-0.12897	0.135271	-0.953422	0.460467	0.598803
TMA16	126.878	0.106525	0.0647473	1.64525	0.460574	0.598861
GHR	6104.74	-0.104629	0.0467619	-2.23749	0.460577	0.598861
ASPHD1	10.7068	0.169354	0.204261	0.829104	0.460743	0.598994
EFNA2	56.499	-0.110101	0.086166	-1.27778	0.460718	0.598994
CHMP3	269.324	-0.1062	0.0626874	-1.69413	0.461107	0.599381
PCDH20	0.260458	0.513139	0.688994	0.744765	0.461136	0.599381
ADGRE1	27.2714	-0.121461	0.119778	-1.01405	0.461136	0.599381
KCNB1	281.654	-0.120397	0.117374	-1.02576	0.461228	0.599458
ADGRB2	6.73352	0.194939	0.24369	0.799949	0.4615	0.599729
EVPLL	0.341628	-0.358111	0.475696	-0.752816	0.461469	0.599729
STS	308.716	-0.107055	0.0704024	-1.52062	0.461724	0.599978
SKAP2	329.135	-0.105591	0.057977	-1.82125	0.461785	0.600016
GJB4	10.6775	-0.172502	0.209996	-0.821454	0.462154	0.600454
TMPRSS11E	0.193395	0.927012	1.25708	0.737432	0.462276	0.600529
GRM5	1.51596	0.32859	0.435389	0.754704	0.462247	0.600529
MBP	728.292	-0.104997	0.0529646	-1.9824	0.462469	0.600738
OR5H2	0.288412	1.07915	1.46707	0.73558	0.463026	0.601405
FXYD3	2.50673	0.250669	0.326026	0.768863	0.463047	0.601405
MAPK15	0.669049	-0.446404	0.600117	-0.743862	0.463173	0.601528
PPM1G	367.902	-0.104212	0.0456786	-2.28141	0.463272	0.601608
MRFAP1L1	561.631	-0.10336	0.036472	-2.83396	0.463299	0.601608
GNAI1	545.277	-0.104718	0.0512998	-2.04129	0.463396	0.60165
EIF4A3	116.99	-0.105311	0.057504	-1.83138	0.463382	0.60165
EML4	1696.63	0.103234	0.035356	2.91985	0.463559	0.601819
SERPINA10	436.978	0.104928	0.0540429	1.94156	0.463748	0.602023
SLC25A20	630.652	-0.103803	0.0418605	-2.47973	0.46381	0.60204
PAGE3	0.169256	0.929875	1.26546	0.734812	0.46385	0.60204
SMURF2	276.812	-0.106165	0.0662578	-1.60231	0.463862	0.60204
GPR42	0.0683542	1.19106	1.62303	0.733848	0.46389	0.60204
RAB5B	1026.23	0.103286	0.0363044	2.84499	0.463942	0.602067
PAQR5	46.3953	-0.134781	0.148311	-0.908773	0.464	0.6021
BBX	832.168	-0.104508	0.050214	-2.08125	0.464257	0.602391
SMIM42	0.352288	0.653456	0.888242	0.735674	0.46476	0.602961
BRSK1	14.0905	0.132266	0.144017	0.918404	0.46476	0.602961
NKAIN4	1.4261	0.335618	0.448003	0.749143	0.464905	0.603107
AMY1B	0.181319	0.728861	0.992699	0.734222	0.465079	0.603291
DGCR6	2.86743	-0.277794	0.366521	-0.75792	0.465136	0.603323
SAR1A	968.711	0.103182	0.0364826	2.82827	0.465243	0.60342
VIRMA	656.223	-0.102771	0.0319205	-3.21958	0.465418	0.603605
NDUFC1	223.25	0.104309	0.0496833	2.09947	0.465464	0.603623
C1QTNF7	105.699	-0.114454	0.104878	-1.09131	0.465631	0.603797
VWA5A	98.3474	-0.107609	0.0788033	-1.36554	0.465751	0.603912
TMEM235	1.33834	0.378907	0.509688	0.74341	0.465826	0.603931
CGB2	0.199103	0.927857	1.26835	0.731548	0.465831	0.603931
SDF2	150.048	-0.103876	0.0452456	-2.29582	0.46587	0.603941
RAPGEF2	1552.22	-0.10206	0.024078	-4.23872	0.46591	0.60395
CLEC19A	2.15662	0.253475	0.3324	0.762559	0.465942	0.60395
NLGN1	9.01656	0.216215	0.278351	0.77677	0.466125	0.604108
PGA4	0.221066	0.637884	0.869498	0.733623	0.466128	0.604108
ZHX1	1135.7	-0.102204	0.0262583	-3.89228	0.466548	0.604609
CCR3	5.29972	0.189542	0.23893	0.793296	0.466708	0.604775
SNX13	942.723	-0.103746	0.045219	-2.2943	0.466992	0.605102
CRTC2	323.482	-0.103363	0.0409645	-2.52324	0.467284	0.605438
MRPS35	337.326	0.10273	0.0332847	3.08639	0.467318	0.60544
SYCN	0.349288	0.792376	1.08619	0.729501	0.467583	0.605741
NME7	95.8616	-0.105068	0.0615942	-1.70581	0.467647	0.605782
ATR	922.88	0.105477	0.0661785	1.59383	0.46797	0.606159
MAN1C1	616.561	-0.104349	0.0548802	-1.9014	0.468514	0.606738
REEP5	1335.52	0.102919	0.0369497	2.78539	0.468512	0.606738
DMBT1	6.27093	0.340647	0.458924	0.742273	0.468494	0.606738
CAPN7	680.34	-0.103267	0.0414762	-2.4898	0.468605	0.606771
DPPA5	0.209329	0.859398	1.18147	0.727398	0.468576	0.606771
PLTP	178.47	-0.10791	0.0836571	-1.28991	0.468807	0.60699
HEBP1	543.503	-0.102192	0.0282686	-3.61503	0.469098	0.607326
MAN2A1	2055.38	0.102273	0.0294329	3.47479	0.469221	0.607443
ZEB2	2524.57	-0.106384	0.0752696	-1.41338	0.469257	0.607447
GOLGA8J	0.303724	0.377885	0.512513	0.737317	0.469396	0.607586
NAT8	4.18823	-0.169221	0.209205	-0.808879	0.469436	0.607595
ODR4	528.618	-0.102508	0.0328111	-3.12419	0.469533	0.607637
CRABP1	0.137381	1.02715	1.41668	0.725043	0.469532	0.607637
VSTM2B	0.353773	0.616486	0.84678	0.728035	0.469691	0.607799
SCGB1C1	0.116952	1.01002	1.39373	0.724688	0.469787	0.607839
MUCL1	1.61382	0.440515	0.601066	0.73289	0.469777	0.607839
ITGAX	333.941	0.109854	0.0930127	1.18107	0.469842	0.607868
WBP11	588.683	0.102505	0.0331909	3.08835	0.46992	0.607899
CTDSPL2	650.735	-0.103635	0.0481607	-2.15185	0.469931	0.607899
KRTAP10-2	0.670303	-0.42203	0.575483	-0.733349	0.470055	0.608018
GNG14	0.329408	0.408598	0.556735	0.733918	0.470167	0.608121
VSIG8	0.411508	0.46165	0.631505	0.731032	0.470329	0.608288
HLA-DRA	428.089	-0.106468	0.0772902	-1.37752	0.470429	0.608375
RPS15A	554.734	-0.102708	0.0368268	-2.78895	0.470688	0.608669
MYBPHL	2.16195	0.337478	0.456935	0.738569	0.470808	0.608739
MSH5	1.77585	0.208123	0.269651	0.771825	0.470806	0.608739
C1QTNF9B	0.408069	0.431851	0.590367	0.731497	0.470845	0.608746
UBE2A	28.8079	0.107766	0.0851148	1.26613	0.470972	0.608867
DHCR24	6063.83	-0.103189	0.043878	-2.35173	0.471032	0.608903
OTOF	6.36621	0.235551	0.310508	0.758597	0.471147	0.60901
NPS	0.382291	0.746311	1.03102	0.723858	0.471239	0.609087
RBPJ	779.591	0.103725	0.0517998	2.00241	0.471381	0.609228
OR2B8P	1.83096	-0.27586	0.369616	-0.746342	0.471714	0.609616
LEP	3.80044	0.307683	0.415964	0.739686	0.472311	0.610346
PANK3	2770.93	0.102935	0.042737	2.40856	0.472627	0.610711
AGPAT5	31.9582	-0.109912	0.0955954	-1.14976	0.472762	0.610843
ATF1	169.836	0.103002	0.0446061	2.30914	0.473175	0.611252
PTH2	0.0624594	1.54446	2.15067	0.718129	0.473156	0.611252
KRTAP6-3	0.116209	1.14674	1.59529	0.718827	0.473117	0.611252
RIPPLY3	2.65858	-0.203147	0.263879	-0.76985	0.473256	0.611314
GALNT3	68.8537	-0.109526	0.0947329	-1.15616	0.473443	0.611513
SMPD2	23.6884	-0.110689	0.0989675	-1.11844	0.473627	0.611708
NSF	46.6621	-0.104876	0.0695778	-1.50732	0.473682	0.611737
SNX18	626.27	-0.102757	0.0420441	-2.44403	0.473858	0.611922
IFNA7	0.103071	1.50896	2.10492	0.716873	0.473952	0.612001
DAZ2	0.16445	0.923466	1.28642	0.717856	0.474182	0.612256
HES5	0.178596	0.762581	1.06105	0.718703	0.474287	0.61235
SCAMP2	355.91	-0.102756	0.0428502	-2.39803	0.474357	0.612397
ANP32A	689.366	-0.102282	0.0357362	-2.86215	0.474536	0.612587
POU3F4	0.938239	0.413616	0.569629	0.726115	0.474583	0.612605
SPAG7	220.592	-0.10302	0.047563	-2.16596	0.474698	0.612712
BMPR1B	34.545	0.114757	0.11184	1.02608	0.474928	0.612845
ST8SIA4	240.444	0.108436	0.0917505	1.18186	0.474921	0.612845
GH2	0.140596	0.988387	1.37975	0.716355	0.474933	0.612845
ONECUT2	2290.59	-0.102874	0.0456386	-2.2541	0.474898	0.612845
REM2	7.34586	-0.161519	0.200173	-0.806895	0.474995	0.612883
TCTN2	40.6967	-0.113279	0.108138	-1.04754	0.475423	0.613393
C4orf46	36.8877	-0.109507	0.096448	-1.1354	0.475657	0.613653
HOXA6	0.468794	-0.4877	0.676354	-0.721073	0.475692	0.613655
S100A2	1.58522	0.29425	0.399988	0.735647	0.475763	0.613705
PLGRKT	61.4737	-0.104466	0.0692431	-1.50869	0.475859	0.613786
DPAGT1	136.177	0.103248	0.053765	1.92036	0.475992	0.613915
TCEAL2	0.173695	0.754443	1.0541	0.715724	0.476147	0.614057
DNAJC25-GNG10	0.0889803	0.812775	1.13636	0.715242	0.476168	0.614057
MOSMO	9.24166	0.124088	0.134188	0.924732	0.476233	0.6141
TMPRSS11B	0.618176	0.593367	0.827935	0.716683	0.476786	0.614771
WEE2	0.0666459	0.964581	1.35219	0.713345	0.476838	0.614795
TVP23C-CDRT4	9.43227	-0.128106	0.142711	-0.897658	0.476917	0.614854
NUSAP1	2.18192	0.165767	0.208256	0.79598	0.477027	0.614953
CHCHD3	274.921	-0.10229	0.0399401	-2.56107	0.477144	0.615062
TMEM179	0.0591007	1.43312	2.01367	0.711697	0.477196	0.615087
SURF2	12.3634	0.119626	0.125314	0.954612	0.477609	0.615576
DNAJC1	344.089	0.102314	0.0414758	2.46683	0.477757	0.615725
ALDH4A1	1922.41	-0.10248	0.0446637	-2.29448	0.477862	0.615818
SEPTIN7	1215.67	0.103308	0.0595117	1.73593	0.478152	0.616149
PALLD	606.907	0.105592	0.0812543	1.29952	0.478266	0.616255
CCDC74B	0.463301	0.471946	0.658464	0.716738	0.478613	0.616658
GET4	62.265	0.103713	0.0663249	1.56371	0.478744	0.616784
CYP4F8	5.18707	0.172387	0.220142	0.783074	0.479129	0.617238
SLC26A5	19.5205	-0.123226	0.134061	-0.91918	0.479173	0.617253
H3C14	0.0984354	1.07861	1.52263	0.708387	0.479653	0.617828
MOSPD1	54.4422	0.10637	0.0873044	1.21839	0.47996	0.618181
KRT81	2.05394	0.286018	0.39243	0.72884	0.480385	0.618652
STK4	861.734	0.10276	0.0557436	1.84344	0.480392	0.618652
TSSK4	0.121247	0.811275	1.14556	0.708189	0.480501	0.61875
ZAR1	1.019	-0.275328	0.376957	-0.730395	0.480629	0.618872
RIC8B	298.376	-0.10377	0.0709131	-1.46334	0.480833	0.619092
BZW2	108.752	0.102818	0.0584384	1.75943	0.481029	0.619261
ESD	602.965	-0.101301	0.0273181	-3.70818	0.481016	0.619261
ZBED3	450.413	0.102723	0.0573176	1.79216	0.48126	0.61947
PSMF1	1037.77	-0.101238	0.0263598	-3.84063	0.481265	0.61947
OR7C2	0.222041	0.942958	1.33525	0.706203	0.481292	0.61947
ANO2	23.1535	-0.160343	0.202169	-0.793115	0.481585	0.619805
UHMK1	2421.7	0.101884	0.0408987	2.49112	0.481633	0.619824
TLX2	1.75993	0.326297	0.452645	0.720867	0.481708	0.619878
STT3A	921.477	0.101516	0.0332868	3.04973	0.481839	0.620004
A3GALT2	1.53777	0.229195	0.309464	0.74062	0.481882	0.620017
GPR52	51.3816	-0.107198	0.0930242	-1.15237	0.482122	0.620283
ARL3	100.434	-0.102377	0.0532944	-1.92098	0.482284	0.620449
TULP1	3.41921	-0.215545	0.289195	-0.745328	0.482359	0.620502
ZNF215	15.8863	-0.147378	0.180901	-0.814691	0.482436	0.620559
WARS2	114.025	0.102649	0.0597331	1.71847	0.482657	0.6208
ZNF883	16.5497	-0.141448	0.17076	-0.82834	0.482797	0.620938
F10	592.13	0.10201	0.0467879	2.18026	0.482877	0.620998
OR1G1	0.485379	0.742156	1.05303	0.704783	0.48292	0.621011
SLC25A5	693.975	-0.101467	0.0343535	-2.95361	0.48297	0.621032
PGC	2.4767	0.349157	0.487556	0.716138	0.483126	0.62119
ULBP1	3.0125	0.220136	0.296806	0.741685	0.483207	0.621252
PIGR	1274.01	-0.10301	0.0671681	-1.53361	0.483385	0.621438
TRIM46	9.14761	0.146296	0.179674	0.814231	0.483552	0.621451
SUCO	409.197	-0.102415	0.0573965	-1.78434	0.483431	0.621451
ELMOD2	376.073	-0.102058	0.0498636	-2.04675	0.483561	0.621451
MPC1L	0.598434	0.39727	0.557936	0.712036	0.483477	0.621451
HSPA14	91.4743	-0.102457	0.0586059	-1.74824	0.483555	0.621451
SLC9C1	0.455827	0.444176	0.626101	0.709432	0.48364	0.621467
KIR2DL3	0.0812722	1.47148	2.09819	0.701307	0.483608	0.621467
KRTAP19-5	0.241072	0.827876	1.17789	0.702844	0.483729	0.621539
SPANXN1	0.0843017	1.39655	1.99202	0.701072	0.483809	0.621599
NR6A1	139.949	-0.102915	0.0670874	-1.53405	0.483913	0.62169
ZBTB12	0.144484	0.740458	1.05319	0.703065	0.483987	0.621693
LANCL3	5.4782	0.213119	0.286699	0.743354	0.483969	0.621693
TCEAL1	81.7153	0.102669	0.0636833	1.61218	0.484015	0.621693
C17orf100	58.5968	-0.108699	0.100336	-1.08336	0.484218	0.62191
KRTAP19-6	0.0990057	1.42196	2.03065	0.700251	0.484301	0.621974
KCNK9	1.95983	0.344019	0.481583	0.714349	0.484447	0.62212
LRRC38	0.637794	0.552312	0.78365	0.704795	0.484497	0.622134
SELENOM	57.4635	-0.115734	0.120356	-0.961598	0.484525	0.622134
SATL1	2.66481	-0.196899	0.262366	-0.750476	0.484838	0.622494
RPL22	421.545	0.101746	0.0460191	2.21094	0.484877	0.622501
USP9Y	432.347	-0.245892	0.337107	-0.729418	0.48502	0.622642
PTPN4	670.659	-0.10173	0.04654	-2.18587	0.485177	0.622758
HLA-A	432.043	-0.10987	0.104849	-1.04789	0.485163	0.622758
HCFC1R1	63.039	0.103629	0.0769031	1.34752	0.485233	0.622788
COL11A1	9.46294	-0.203641	0.273223	-0.745329	0.485435	0.622961
MAP4K5	373.457	0.102251	0.0600503	1.70275	0.48543	0.622961
TWIST2	0.111308	0.966329	1.38192	0.699266	0.485528	0.623038
EIF1AD	160.705	0.101875	0.052485	1.94104	0.485808	0.623354
TRIM5	327.012	-0.101805	0.0508086	-2.0037	0.485865	0.623385
ANTXRL	1.64237	0.296125	0.412809	0.717342	0.48599	0.623503
LCE2D	0.336916	0.52261	0.743481	0.702922	0.486052	0.623539
CREBZF	1087.08	-0.10167	0.048487	-2.09684	0.486281	0.62379
EEF1A1	8833.81	-0.101151	0.0336391	-3.00695	0.486348	0.623834
C16orf90	2.54556	-0.263202	0.3645	-0.722091	0.486688	0.624226
ATP5PD	317.095	0.10147	0.0441695	2.29729	0.486726	0.624233
SAP30	45.5463	-0.10525	0.0887426	-1.18602	0.486777	0.624255
CFAP157	11.1534	-0.122542	0.137027	-0.894293	0.486845	0.6243
ADAMTS15	25.2103	0.133892	0.159371	0.840128	0.486902	0.624331
RAP1A	574.579	0.101587	0.0486096	2.08986	0.486992	0.624403
TMEM191C	2.73909	-0.195989	0.262487	-0.74666	0.487036	0.624416
IL7	90.8284	-0.103925	0.0817032	-1.27198	0.487123	0.624443
NAGLU	237.469	-0.101613	0.0498552	-2.03816	0.487123	0.624443
SLC22A8	3.64166	0.301668	0.422426	0.714132	0.487375	0.624722
CD248	78.645	0.119744	0.131475	0.910773	0.487638	0.62499
ARPC3	633.047	-0.101538	0.0495762	-2.04812	0.487651	0.62499
OR8I2	0.15573	1.11	1.59638	0.695325	0.487706	0.625018
TP53TG3D	0.13307	0.848031	1.21806	0.696212	0.487763	0.625048
KLHL8	365.521	0.101115	0.0367475	2.75161	0.487898	0.625179
OR6Y1	1.66715	0.469223	0.669177	0.701195	0.488044	0.625312
IGFBP7	1340.48	-0.114359	0.119166	-0.959662	0.488069	0.625312
TMEM59L	2.01458	0.31349	0.44126	0.710443	0.488619	0.625975
DGKG	95.1448	-0.104694	0.087965	-1.19017	0.488707	0.626043
FBXO45	157.859	-0.101534	0.0541353	-1.87556	0.488794	0.626069
ZNF286A-TBC1D26	0.297079	0.560657	0.803681	0.697612	0.488787	0.626069
TIMP1	710.029	0.112863	0.116477	0.968973	0.489843	0.627371
MRGPRD	2.05661	0.289198	0.406485	0.711461	0.489969	0.627489
ARL4A	89.9604	-0.102745	0.0773289	-1.32868	0.490214	0.62776
CALCOCO2	1335.35	0.100637	0.0265853	3.78545	0.490437	0.628003
LBHD2	0.531984	0.600597	0.865279	0.694108	0.490513	0.628057
RNPEP	246.035	-0.101126	0.0483803	-2.09022	0.490734	0.628297
IPPK	39.8756	-0.103053	0.0807327	-1.27648	0.490865	0.628422
RBM38	77.3661	0.10233	0.07475	1.36897	0.490962	0.628502
LAX1	49.0753	-0.118057	0.129769	-0.909746	0.491112	0.628608
JKAMP	215.563	-0.101138	0.0506892	-1.99525	0.491085	0.628608
PRSS2	1.30247	-0.837173	1.21186	-0.690818	0.491156	0.628622
CABS1	0.130378	1.12343	1.62979	0.68931	0.491444	0.628905
EIF4EBP3	9.99314	-0.117968	0.129759	-0.909128	0.491434	0.628905
GKN1	1.09874	0.629561	0.909896	0.691904	0.491615	0.629081
CYRIA	154.434	0.101879	0.0709506	1.43591	0.491655	0.629081
CYP27C1	11.5916	-0.157893	0.204212	-0.773183	0.491716	0.629081
CCDC73	40.6025	-0.105239	0.0934594	-1.12604	0.491693	0.629081
TMX3	780.771	-0.101083	0.0521613	-1.9379	0.491772	0.62911
SBK3	2.24103	0.285246	0.402452	0.708771	0.491874	0.629196
DERPC	0.142486	0.611672	0.884603	0.691466	0.492041	0.629368
RASIP1	68.8439	0.102009	0.0738536	1.38123	0.492268	0.629614
RBM39	3328.82	-0.100767	0.0398202	-2.53054	0.492319	0.629637
LRGUK	29.4762	-0.111265	0.114057	-0.975524	0.492654	0.630023
LBX1	1.2526	0.320246	0.455829	0.702558	0.492765	0.630122
ORMDL1	309.05	-0.100938	0.0530769	-1.90173	0.493026	0.630412
FEZ2	395.918	-0.101004	0.0570292	-1.7711	0.493186	0.63053
B4GALNT1	8.41455	-0.15478	0.199839	-0.774523	0.493164	0.63053
MRPL45	46.2068	-0.101232	0.066102	-1.53146	0.493729	0.631182
S100A7A	1.5719	-0.45214	0.653154	-0.692241	0.493855	0.631299
ANTXR1	640.004	-0.116525	0.128052	-0.909985	0.494085	0.63155
ROPN1L	3.59431	-0.16948	0.22506	-0.753044	0.494349	0.631844
LHX3	1.64844	0.441493	0.638375	0.691588	0.494499	0.631993
FRMPD4	3.30915	0.234726	0.328225	0.715137	0.494642	0.632132
STRADB	623.198	-0.100519	0.0393283	-2.55589	0.494738	0.63221
SRSF6	1563.23	-0.10072	0.053887	-1.86909	0.49477	0.63221
FGF4	0.817167	0.577785	0.840387	0.687523	0.49481	0.632218
LCMT2	71.9735	-0.101031	0.0661931	-1.52631	0.494981	0.632394
GRPR	1.52658	0.253561	0.357711	0.708842	0.495336	0.632804
PRAMEF14	0.243397	0.788387	1.15238	0.684139	0.495511	0.632984
JAKMIP1	10.4046	-0.145217	0.184894	-0.785407	0.495777	0.633281
SPATA31D4	0.174255	0.99411	1.45619	0.682678	0.495827	0.633301
SMCO1	1.54009	0.399566	0.578123	0.691143	0.495932	0.633392
PTPN11	1734.44	0.100329	0.0331925	3.02265	0.496042	0.633489
SPANXN5	0.121605	1.23347	1.80976	0.681566	0.496171	0.633611
MOSPD3	70.8771	-0.100739	0.0662115	-1.52147	0.496763	0.634323
BAG1	386.489	0.100338	0.0426218	2.35415	0.496836	0.634374
ARPC2	849.848	0.100405	0.0521335	1.92591	0.496963	0.634472
RBMX2	101.881	-0.100436	0.0550811	-1.82341	0.496981	0.634472
GSTO1	746.595	0.100287	0.04221	2.37591	0.497286	0.634818
OSBPL6	182.629	-0.101057	0.0736385	-1.37234	0.497435	0.634879
GLI3	73.8978	-0.113571	0.123058	-0.922905	0.497418	0.634879
GLRX3	223.006	0.100304	0.0476856	2.10345	0.497469	0.634879
MOK	182.763	0.103825	0.0926555	1.12055	0.497447	0.634879
SLURP2	0.167739	0.454256	0.662187	0.685994	0.497626	0.635036
KRT14	3.19165	-0.486017	0.710003	-0.684527	0.49791	0.635355
IFNAR2-IL10RB	2.26945	-0.16041	0.212304	-0.755568	0.497984	0.635406
PPP2CA	183.419	0.100267	0.0527091	1.90227	0.498053	0.635451
PWWP4	0.149941	1.1269	1.6614	0.678287	0.498368	0.635809
TUBA1C	76.2802	-0.102291	0.085819	-1.19194	0.498556	0.636006
BOLA3	47.6346	-0.101029	0.0760051	-1.32924	0.498684	0.636082
NOG	1.82063	0.295625	0.42505	0.695506	0.498658	0.636082
RTKN2	17.7516	0.142717	0.182229	0.783172	0.498774	0.636145
SMIM36	1.22533	0.325784	0.470961	0.691743	0.498801	0.636145
NSMCE3	0.198954	0.791868	1.16663	0.678766	0.498864	0.636181
GPR6	0.299116	0.879831	1.29828	0.677687	0.499243	0.636622
SCN4B	25.8394	-0.142172	0.181643	-0.782697	0.499433	0.63682
PRR23B	0.7474	0.72314	1.06613	0.678282	0.499481	0.636838
MPHOSPH6	82.9854	0.10072	0.0744424	1.35299	0.499649	0.637009
NR0B1	0.169399	0.84536	1.24852	0.677087	0.499727	0.637021
WASF3	128.246	0.10106	0.0782967	1.29073	0.499716	0.637021
HLA-DRB5	281.582	0.186659	0.256802	0.726862	0.50004	0.637378
FOLH1	268.568	-0.100076	0.064277	-1.55695	0.500456	0.637864
STRAP	520.057	0.0999564	0.0313362	3.18981	0.500555	0.637934
PLK5	3.05298	-0.218739	0.308228	-0.709664	0.500579	0.637934
ZNF492	3.87679	-0.169147	0.228748	-0.739446	0.500894	0.638292
HSPA4	904.061	-0.0998893	0.0423371	-2.35938	0.501044	0.63844
AGPAT1	9.73041	-0.120794	0.141597	-0.853085	0.501084	0.638447
GSPT1	1368.25	0.0998987	0.0299699	3.3333	0.501349	0.638741
TAF11L2	0.219617	0.842685	1.24964	0.67434	0.501466	0.638803
QSOX2	172.988	-0.0998692	0.0618837	-1.61382	0.501463	0.638803
PRLH	0.120246	0.893423	1.32638	0.673581	0.501794	0.639004
IRX1	0.208759	0.733034	1.08662	0.674602	0.501741	0.639004
PFDN1	117.082	-0.0997779	0.0511695	-1.94995	0.501779	0.639004
SLC36A3	2.83108	0.226647	0.321636	0.70467	0.501794	0.639004
TTC9B	2.75919	-0.222714	0.315437	-0.706048	0.501766	0.639004
UGT1A9	421.682	0.0997608	0.0605595	1.64732	0.502061	0.639301
ESPL1	13.7656	-0.133351	0.167048	-0.798283	0.502096	0.639301
KNCN	1.15501	0.447689	0.659487	0.678845	0.502157	0.639336
TRPV6	14.0995	0.148372	0.194316	0.763562	0.502297	0.639383
ZMYND15	48.8615	-0.100786	0.0802241	-1.25631	0.50225	0.639383
GAA	196.203	-0.0997314	0.0609108	-1.63733	0.50228	0.639383
RAD18	143.04	-0.0997478	0.0639994	-1.55857	0.502473	0.639564
BHMT	9375.53	-0.0997137	0.0641585	-1.55418	0.502707	0.639818
GABARAPL2	355.807	0.0996938	0.0431806	2.30877	0.502831	0.639932
ARX	1.74299	-0.316585	0.461727	-0.685654	0.502974	0.640071
CEBPZOS	310.136	0.0995958	0.0503188	1.9793	0.503241	0.640367
ADAM28	125.8	-0.115058	0.130255	-0.88333	0.503347	0.640452
NCAM1	123.234	-0.102968	0.0945663	-1.08885	0.503404	0.640452
LILRB2	28.2526	-0.110729	0.119673	-0.925268	0.50341	0.640452
NBEAL1	2378.4	-0.0996133	0.0442079	-2.25329	0.503493	0.640513
ZBTB8OS	207.434	-0.0995804	0.0461381	-2.15831	0.503636	0.640586
GHITM	1262.2	0.0997329	0.0292168	3.41355	0.503648	0.640586
ALDOA	115.153	0.100263	0.0777463	1.28961	0.503653	0.640586
LRPAP1	612.411	-0.099632	0.0377845	-2.63685	0.503885	0.640839
CLRN2	0.662976	0.479782	0.711331	0.674484	0.504222	0.641223
STK32B	12.969	-0.139044	0.178876	-0.777323	0.504321	0.641306
INSYN2B	94.2822	-0.102552	0.0936879	-1.09462	0.504442	0.641414
MAGEH1	60.1603	-0.0997711	0.0733511	-1.36019	0.504475	0.641414
TAS2R40	1.08505	0.269025	0.390207	0.689441	0.504594	0.641522
BARD1	69.2329	0.103552	0.098363	1.05275	0.504851	0.641761
SRSF2	410.689	0.0993707	0.0525972	1.88928	0.504848	0.641761
UBXN1	292.704	-0.0993614	0.0503193	-1.97462	0.5051	0.642021
FSCB	0.618153	0.463788	0.688621	0.673503	0.505123	0.642021
RBM11	1.7185	0.264523	0.383783	0.689252	0.505178	0.642047
TBPL2	0.747317	-0.356905	0.526255	-0.678196	0.50535	0.642222
MAGEA9B	0.0849913	1.43425	2.15319	0.666103	0.505804	0.642617
TCF24	0.909741	0.350879	0.517547	0.677966	0.505754	0.642617
HDGFL3	181.731	-0.103327	0.0983284	-1.05083	0.505833	0.642617
PTGES3L-AARSD1	0.0645176	0.880273	1.31913	0.667314	0.505795	0.642617
TBC1D3F	0.0978818	1.18718	1.7814	0.666431	0.505806	0.642617
MYH10	2273.46	-0.0992096	0.0547174	-1.81313	0.505899	0.642657
CMC2	25.0671	0.100811	0.0862396	1.16896	0.50619	0.642984
RPS8	1649.37	-0.0992736	0.0463048	-2.14392	0.506266	0.643036
CNGB3	10.6307	-0.140466	0.182692	-0.768867	0.5064	0.643162
TRPC3	6.12635	0.156758	0.211408	0.741497	0.506441	0.643171
TFF3	7.90135	0.196573	0.277536	0.70828	0.506559	0.643278
RPS14	849.549	0.099354	0.0379738	2.61638	0.506786	0.643348
MOS	0.13171	0.943668	1.41788	0.665549	0.506756	0.643348
SIAH3	3.25076	0.329407	0.485788	0.678088	0.506744	0.643348
NIPSNAP1	1476.21	-0.0995156	0.028852	-3.44918	0.506697	0.643348
PRAME	0.189996	1.25849	1.89263	0.664942	0.506681	0.643348
OR11H2	0.110171	1.33725	2.01234	0.664524	0.50688	0.643423
CATSPER1	2.1814	0.252541	0.366789	0.688519	0.506985	0.64348
ZNF652	1490.61	-0.0993629	0.0363399	-2.73426	0.506994	0.64348
XAGE2	0.404669	0.591684	0.886306	0.667585	0.507105	0.643558
ITIH5	139.783	-0.12053	0.144576	-0.833681	0.507124	0.643558
OLFM2	401.679	0.110867	0.122482	0.905174	0.507219	0.643635
SPHKAP	2.07585	0.337698	0.499252	0.676408	0.507321	0.643678
RNMT	418.519	-0.0991937	0.0441351	-2.2475	0.507291	0.643678
FAM166C	2.37987	0.320624	0.473102	0.677705	0.507469	0.643751
DUSP21	0.126993	1.01583	1.52944	0.664181	0.507482	0.643751
WDR73	10.9054	-0.122492	0.148868	-0.822823	0.507468	0.643751
KIR3DL2	0.267067	0.632766	0.94966	0.666309	0.507569	0.643817
AWAT2	1.69161	-0.244343	0.354635	-0.688998	0.507777	0.643994
HPSE2	3.54286	0.33599	0.49722	0.675738	0.507811	0.643994
OR6C3	0.191693	0.818541	1.2318	0.664508	0.507764	0.643994
NKX1-1	0.0731925	1.57982	2.38443	0.662558	0.507987	0.644172
FAM241B	8.54573	-0.13444	0.172643	-0.778718	0.508181	0.644375
PARPBP	13.4115	-0.116894	0.137492	-0.850187	0.508444	0.644665
MS4A6E	0.69055	0.392277	0.58468	0.670927	0.50848	0.644667
L3MBTL4	507.393	-0.0991676	0.0387695	-2.55788	0.508565	0.644731
MINDY3	324.852	0.0990816	0.0422378	2.3458	0.508675	0.644827
MAGED4	0.123307	0.965365	1.45739	0.662394	0.508717	0.644836
SLC39A2	1.77408	-0.268031	0.392775	-0.682403	0.508775	0.644867
DNAI4	65.9247	-0.100156	0.0854032	-1.17274	0.508819	0.644879
RSPO2	7.24938	-0.144706	0.191841	-0.7543	0.508922	0.644965
CDC14C	1.11141	0.251543	0.367132	0.685156	0.509034	0.645063
CDKL2	5.38429	0.175917	0.245525	0.716491	0.509137	0.645151
KIF4B	2.75511	-0.198181	0.282156	-0.702381	0.509235	0.645231
OR2M7	0.289085	0.597387	0.899848	0.663875	0.509387	0.64538
RNASEK-C17orf49	0.298695	0.337569	0.502004	0.672443	0.509722	0.64576
GPR137B	183.287	0.0986106	0.0668076	1.47604	0.509771	0.645779
TAF1B	120.79	-0.0985824	0.0607571	-1.62256	0.509848	0.645833
OPN1LW	0.0955005	1.17088	1.77584	0.659336	0.510351	0.646426
ZCCHC13	0.170642	0.728533	1.10227	0.660936	0.510395	0.646438
IQCJ	2.91638	0.240174	0.350668	0.684905	0.510681	0.646756
ZCCHC24	931.181	-0.0989372	0.0394007	-2.51105	0.51076	0.646814
CLN8	2.05795	0.158639	0.217454	0.72953	0.510852	0.646885
SLCO1B3-SLCO1B7	8.19632	-0.131865	0.169401	-0.778418	0.510939	0.646952
AFF4	3708.68	0.098706	0.0468425	2.10719	0.511031	0.64698
H2BN1	0.0761882	1.33294	2.02552	0.658073	0.511006	0.64698
SLC27A5	3240.1	-0.0984914	0.0551196	-1.78687	0.511076	0.646995
LELP1	0.353055	0.703718	1.06695	0.659562	0.511391	0.647306
TBC1D3D	0.523924	-0.466559	0.7033	-0.663385	0.511359	0.647306
IBSP	1.12883	0.342024	0.511131	0.669153	0.5115	0.647364
PSG4	5.26254	-0.231082	0.336925	-0.685855	0.511506	0.647364
DRAP1	250.369	-0.0985446	0.0504435	-1.95357	0.51155	0.647375
SLC44A5	36.8511	0.143272	0.190971	0.750229	0.511727	0.647467
OR4F21	0.175528	0.735291	1.11598	0.658876	0.511671	0.647467
CRYBB2	1.3139	0.226341	0.329518	0.686885	0.511707	0.647467
SMIM35	13.4433	-0.130872	0.168217	-0.777996	0.512152	0.647962
BEX1	11.687	-0.12545	0.157662	-0.795691	0.512245	0.647992
GRIK4	7.36725	0.160613	0.221751	0.724292	0.512245	0.647992
NPIPB9	0.781331	0.238252	0.349186	0.682306	0.512431	0.648184
LY6D	0.791791	0.533164	0.807836	0.65999	0.512494	0.64822
SLC30A2	4.21442	0.191178	0.273537	0.698912	0.512995	0.648769
PRCC	255.421	-0.0986856	0.0403365	-2.44656	0.512998	0.648769
SCP2D1	0.125197	1.1408	1.74199	0.654884	0.513237	0.649028
TIMD4	102.977	0.107104	0.116409	0.92007	0.513279	0.649037
AP1M2	12.6581	-0.171108	0.240441	-0.711643	0.51347	0.649234
CPNE6	2.1282	0.295633	0.441141	0.670156	0.513615	0.649374
WNT7B	6.01039	0.18014	0.255742	0.704381	0.513674	0.649404
NDUFV1	748.906	-0.0985887	0.0409811	-2.40571	0.513737	0.64944
COLGALT2	27.9889	-0.124326	0.156388	-0.794987	0.513919	0.649627
COX7A2	307.29	0.0987091	0.036494	2.7048	0.514109	0.649779
APPBP2	478.129	0.098248	0.0497545	1.97465	0.514079	0.649779
CA7	1.04538	0.295975	0.442409	0.669008	0.514275	0.649945
NET1	943.269	-0.0988378	0.0320631	-3.08261	0.514457	0.650087
MFAP1	252.945	-0.0980294	0.0550882	-1.7795	0.51443	0.650087
EXOC6	257.728	0.0979846	0.0557635	1.75715	0.514608	0.650234
LYPD1	11.0225	-0.122973	0.154182	-0.797582	0.514843	0.650355
IQCF6	0.10599	0.967817	1.48248	0.652837	0.514818	0.650355
BHLHA15	19.2414	-0.121195	0.150452	-0.805536	0.514739	0.650355
N4BP2L2	4590.06	-0.0980126	0.0539669	-1.81616	0.51481	0.650355
NUDT17	12.1248	-0.11499	0.137143	-0.838467	0.514965	0.650421
PRAF2	0.323745	0.319298	0.479866	0.665391	0.514954	0.650421
EIF3M	475.733	0.0986496	0.0353545	2.7903	0.515235	0.650718
TIMM23B-AGAP6	25.4233	-0.101287	0.0987769	-1.02541	0.515588	0.65112
RNF139	10.9347	-0.117791	0.143899	-0.818562	0.515881	0.651447
PRSS41	0.235719	0.571574	0.874115	0.653889	0.515932	0.651468
RBM46	4.75428	-0.167344	0.235843	-0.709556	0.516102	0.651637
CEP97	153.226	-0.0975603	0.0704087	-1.38563	0.516329	0.651881
OS9	1509.43	0.0986208	0.0333904	2.95357	0.516473	0.652019
BATF3	22.9993	0.112196	0.13172	0.851777	0.516709	0.652272
SUSD4	25.1042	0.135355	0.179616	0.75358	0.517021	0.65259
SMIM10L1	0.110731	0.646821	0.993246	0.651219	0.517031	0.65259
PAH	11237.7	-0.0984737	0.0352658	-2.79233	0.517261	0.652837
PIGM	251.687	0.0973876	0.0638434	1.52541	0.517315	0.652861
SMYD3	102.708	-0.097351	0.066578	-1.46221	0.517386	0.652874
TMEM248	1081.83	0.0986506	0.0308758	3.19508	0.51743	0.652874
C17orf114	4.91506	-0.138236	0.185221	-0.746332	0.517407	0.652874
MARCHF11	0.333593	0.723491	1.114	0.649452	0.517734	0.653214
CYP4B1	5.02969	-0.264608	0.396433	-0.667472	0.517849	0.653315
IGFBP5	1098.16	0.100104	0.0960664	1.04203	0.518196	0.653663
KBTBD12	9.8622	-0.154139	0.21438	-0.719	0.51823	0.653663
PLA2G7	80.064	-0.102559	0.105845	-0.968956	0.518181	0.653663
ADRA1B	134.879	-0.0972537	0.0625054	-1.55593	0.518323	0.653736
PRSS1	0.517488	-0.505999	0.777227	-0.651031	0.518493	0.653862
GLDN	20.9037	-0.14813	0.203872	-0.726584	0.518471	0.653862
MCU	166.379	-0.0974515	0.0552009	-1.7654	0.518585	0.653935
VSTM1	0.311315	0.505547	0.777135	0.650527	0.518817	0.654183
SYTL4	312.922	-0.09723	0.0600629	-1.6188	0.518904	0.654205
COPS3	205.036	-0.0979601	0.0430411	-2.27597	0.518903	0.654205
CDC73	698.061	0.097759	0.0471009	2.07552	0.518987	0.654266
NOP14	398.566	-0.097844	0.0451842	-2.16545	0.519035	0.654278
PRG2	2.54214	0.165841	0.235284	0.704854	0.519067	0.654278
IGFL3	1.88969	0.239435	0.357196	0.670319	0.51912	0.654301
LSM11	80.604	-0.0970335	0.0716683	-1.35393	0.519495	0.654729
OR6K2	0.265789	0.715912	1.10746	0.646445	0.519695	0.654743
CAMK2A	15.6563	0.139479	0.188917	0.738312	0.519695	0.654743
HBG2	1.35874	0.208006	0.306438	0.678787	0.519668	0.654743
TRIM49D1	0.265225	0.808343	1.25142	0.64594	0.519652	0.654743
UCMA	0.350622	0.496369	0.764148	0.649571	0.51955	0.654743
EIF1AY	67.3796	0.246251	0.368769	0.667765	0.519715	0.654743
SPRED3	11.3337	0.130853	0.172905	0.756788	0.520105	0.65519
RNF167	493.403	-0.0983417	0.0328272	-2.99573	0.520145	0.655196
SYT6	3.41861	-0.198267	0.290826	-0.681736	0.520267	0.655262
STK3	544.117	-0.0982249	0.0349775	-2.80823	0.520237	0.655262
PINX1	4.88446	-0.127998	0.167478	-0.764268	0.520316	0.655274
KCNE2	0.515901	0.272649	0.411884	0.661956	0.520347	0.655274
OVGP1	62.4783	-0.0970122	0.076559	-1.26716	0.520601	0.655488
OR1J1	1.20355	0.28851	0.437588	0.659318	0.520622	0.655488
SLC22A24	11.3016	-0.123729	0.159122	-0.777574	0.520586	0.655488
FARP1	2267.42	-0.0978594	0.0407368	-2.40224	0.520954	0.655817
CGB3	0.124355	0.946764	1.47151	0.643397	0.520929	0.655817
P2RY13	115.397	-0.0981263	0.0885976	-1.10755	0.521104	0.655962
SSB	250.041	0.0973919	0.0486595	2.0015	0.521398	0.656288
PLAT	164.272	0.100392	0.100443	0.999498	0.521459	0.656321
KLK7	1.36191	0.455921	0.704223	0.64741	0.521572	0.656418
FUT3	0.524062	0.414618	0.639326	0.648524	0.521749	0.656597
IFITM1	122.013	0.0994313	0.0966657	1.02861	0.521899	0.656742
SYCE1L	5.21924	0.153745	0.216163	0.711243	0.52205	0.656888
WDR87	8.95592	0.186533	0.27284	0.683672	0.522378	0.657257
C1GALT1	513.768	-0.0973632	0.0465943	-2.08959	0.522576	0.657461
CLP1	56.9987	-0.0965054	0.0649993	-1.48471	0.522689	0.657559
DEFB108B	3.34309	0.147255	0.204998	0.71832	0.522731	0.657568
EVI2B	0.111284	0.652086	1.01554	0.642106	0.522821	0.657631
RIMBP3B	0.103555	1.03043	1.60956	0.64019	0.522851	0.657631
SEMA4B	396.645	0.0964147	0.0647737	1.48849	0.523284	0.658131
RIMBP3C	0.135421	0.778974	1.2169	0.640127	0.523493	0.65835
CCDC87	8.14136	0.150809	0.211935	0.71158	0.523588	0.658381
ZWILCH	55.7997	-0.0963352	0.0727203	-1.32474	0.523565	0.658381
ARL6IP5	448.283	-0.0966344	0.0574689	-1.68151	0.523662	0.658429
VBP1	122.9	0.0967104	0.055691	1.73656	0.523757	0.658505
EFNB2	108.872	-0.0962595	0.0699028	-1.37705	0.523833	0.658556
CYP3A7-CYP3A51P	9.73219	0.124119	0.161907	0.766606	0.523932	0.658636
HSPA2	51.6893	0.116542	0.146421	0.795938	0.524609	0.659443
CD1E	19.2195	0.13676	0.187158	0.73072	0.525075	0.659816
TMSB10	569.082	-0.0963138	0.0789195	-1.22041	0.525059	0.659816
OR2A14	0.257954	0.459003	0.715098	0.641874	0.525013	0.659816
OR5D13	0.112778	1.07885	1.6946	0.636639	0.525082	0.659816
QPCTL	45.9115	0.0960461	0.070742	1.3577	0.525078	0.659816
ADH1C	3392.57	0.0964897	0.0560062	1.72284	0.525213	0.659937
SPRR2B	0.205968	0.837664	1.31501	0.637004	0.525321	0.660027
DIPK1C	4.55474	0.196262	0.291569	0.673125	0.525434	0.660125
CCDC9	250.458	-0.0962617	0.0594085	-1.62034	0.525564	0.660245
H1-0	1394.17	-0.0974987	0.0388409	-2.51021	0.525674	0.660338
TAFA5	17.1191	0.169252	0.24583	0.688491	0.525782	0.66043
SGTB	106.84	-0.0959678	0.0745655	-1.28703	0.525856	0.660433
KRTAP10-3	0.788656	-0.353515	0.548112	-0.644969	0.525854	0.660433
SOX17	26.5876	-0.125739	0.166369	-0.755782	0.525939	0.660484
CPNE1	317.941	-0.0970927	0.0446452	-2.17476	0.525966	0.660484
TMPRSS11A	13.9215	-0.149105	0.210485	-0.708389	0.526075	0.660576
NOC4L	30.1529	-0.0970054	0.0880274	-1.10199	0.52618	0.660663
DEFB118	0.18736	0.927561	1.46029	0.635188	0.526276	0.66074
NOBOX	0.118602	1.14094	1.79795	0.634577	0.526344	0.660781
PPIAL4A	0.101234	0.99117	1.56219	0.634474	0.526619	0.661082
DARS2	261.818	-0.097098	0.0428394	-2.26656	0.527006	0.661523
SRSF7	810.572	-0.0974558	0.0372958	-2.61305	0.527194	0.661714
LGALS9B	0.775527	0.374498	0.583844	0.641436	0.527312	0.661819
OR1C1	2.07483	-0.230256	0.349927	-0.658011	0.527498	0.662008
MEGF10	17.5756	0.111358	0.136514	0.815732	0.527625	0.662122
NPY5R	15.0432	-0.122054	0.159945	-0.763096	0.527688	0.662157
MROH2A	80.8219	-0.114827	0.144556	-0.794344	0.527775	0.662222
LSM6	123.174	-0.0961368	0.0554603	-1.73343	0.527969	0.662422
LCE1E	0.430628	0.679989	1.07304	0.633704	0.528067	0.662499
CLCN2	56.619	-0.0961851	0.0847658	-1.13472	0.52827	0.66271
TMEM168	345.049	-0.0958732	0.0589227	-1.6271	0.528362	0.66278
SLCO1C1	6.03192	-0.140061	0.195787	-0.715374	0.529011	0.66355
OR2T35	0.0787064	1.79767	2.85496	0.629664	0.529167	0.663702
XCL2	4.3773	0.147429	0.209528	0.703624	0.529284	0.663804
TMEM256	18.3202	0.102364	0.113963	0.898221	0.529618	0.664178
SFPQ	3482.95	-0.0969645	0.0406737	-2.38396	0.529746	0.664295
SHD	19.5247	-0.108707	0.131555	-0.826321	0.529934	0.664485
TMEM192	692.332	0.0976435	0.0312996	3.11964	0.530007	0.664488
EPDR1	113.848	-0.0955621	0.0816597	-1.17025	0.529984	0.664488
MAD2L1BP	57.3542	-0.0952244	0.0668379	-1.42471	0.530226	0.664718
RHOXF2B	0.198883	0.573373	0.908323	0.631243	0.530376	0.664819
ADIG	0.234639	0.529608	0.83811	0.631907	0.530378	0.664819
ME2	442.618	-0.0961016	0.0510066	-1.8841	0.530522	0.664955
P3R3URF	0.101571	0.987233	1.57185	0.62807	0.53079	0.665197
TRIM49	0.158771	1.29615	2.0658	0.627433	0.530857	0.665197
KIRREL3	23.7823	-0.110475	0.136372	-0.810101	0.530755	0.665197
ODF3L2	2.91669	-0.172018	0.254251	-0.676569	0.530826	0.665197
TSPAN3	699.264	-0.0960404	0.0511264	-1.87849	0.530929	0.665243
PIPOX	3767.45	-0.0973969	0.0334614	-2.91073	0.531004	0.665292
GPBP1	783.151	-0.0966431	0.0430464	-2.24509	0.531082	0.665345
FAM25A	0.240681	0.902932	1.43913	0.627417	0.531377	0.665671
IKZF3	361.506	-0.0975277	0.0974777	-1.00051	0.53148	0.665734
WFDC12	0.405315	0.558627	0.887126	0.629704	0.531499	0.665734
TXNIP	3198.42	0.0949565	0.075673	1.25483	0.531563	0.665769
CHMP4B	331.309	0.0956766	0.0539152	1.77458	0.532098	0.666396
H2BC14	7.87982	-0.139005	0.196127	-0.708749	0.532673	0.667071
LRP2	102.743	0.110615	0.137951	0.801847	0.532744	0.667115
MAP1B	629.571	0.107812	0.13117	0.821922	0.532819	0.66712
C12orf42	7.06451	0.135042	0.188699	0.715647	0.532796	0.66712
IFT81	117.079	-0.0948178	0.0655788	-1.44586	0.532978	0.667274
KRT15	4.52599	0.25437	0.395595	0.643005	0.533369	0.667719
GLB1L3	2.92112	0.254762	0.396399	0.642691	0.533517	0.667859
TSG101	215.438	0.0966214	0.0401115	2.40882	0.533564	0.667874
KRTAP10-11	0.469243	0.464153	0.738846	0.628214	0.533618	0.667896
OR8G5	0.307369	0.643384	1.02988	0.624715	0.534087	0.668439
MROH7-TTC4	0.882213	-0.21945	0.337954	-0.649348	0.534142	0.66846
SCYGR3	0.0768468	1.41683	2.27697	0.622245	0.534175	0.66846
RBMS3	616.693	0.0950143	0.0848847	1.11933	0.534216	0.668467
BEND3	45.0449	0.101797	0.115839	0.878779	0.534561	0.668854
ARIH1	1067.14	0.0961128	0.0447063	2.14987	0.53465	0.66892
UGT2B17	396.711	0.116535	0.152547	0.76393	0.534723	0.668967
ST7L	190.396	-0.0956176	0.0502974	-1.90104	0.534766	0.668976
OR5B21	2.29815	0.202864	0.310456	0.653439	0.534841	0.668981
CHST9	589.443	-0.09887	0.106228	-0.93073	0.53484	0.668981
HTN1	0.125025	0.835288	1.34249	0.622193	0.534949	0.66907
SORD	2019.61	-0.0958722	0.0469977	-2.03993	0.535009	0.669101
MFRP	1.69728	-0.258579	0.404744	-0.63887	0.535428	0.66958
RNF2	133.123	0.0945505	0.0622456	1.51899	0.535769	0.669962
IL36A	0.548395	0.595197	0.956489	0.622272	0.535993	0.670198
PPIAL4C	0.275342	0.648194	1.0428	0.621589	0.536088	0.670272
CAV3	2.82908	-0.260134	0.408213	-0.637251	0.536254	0.670434
PSMA8	0.742498	0.350491	0.557726	0.628428	0.536293	0.670438
COMP	10.8748	-0.181183	0.27437	-0.660359	0.536379	0.670501
OR2V1	1.24307	0.393768	0.629131	0.625891	0.536544	0.670662
SPDYE9	0.907901	-0.193248	0.295652	-0.653633	0.536861	0.671013
PAX5	23.8216	-0.129062	0.179693	-0.718239	0.536957	0.671089
PPP2R3C	145.561	-0.0945335	0.0596854	-1.58386	0.537046	0.671155
TAS2R1	0.654796	0.498078	0.801267	0.621613	0.537369	0.67147
UNCX	0.216226	0.716051	1.15659	0.619106	0.537368	0.67147
RPS24	1635.58	0.0964619	0.0376435	2.56251	0.537441	0.671514
OR10H4	0.484536	0.501541	0.807639	0.620997	0.537723	0.671822
SERTM2	169.632	-0.124018	0.170124	-0.728986	0.537818	0.671896
ASPRV1	0.120836	0.622771	1.00595	0.619087	0.53787	0.671916
GOLGA8G	0.0624688	0.857727	1.38886	0.617575	0.53791	0.671921
ASB1	244.881	0.0945517	0.0576036	1.64142	0.538042	0.672041
RHOQ	377.315	0.0938309	0.0687807	1.3642	0.538149	0.67213
CTAG2	0.144606	0.887996	1.43939	0.616924	0.538266	0.672179
CD63	906.94	0.095351	0.0484327	1.96873	0.538263	0.672179
DYRK1A	1393.43	-0.0960892	0.0406779	-2.3622	0.538296	0.672179
PTH2R	18.8608	0.135395	0.192922	0.701811	0.538419	0.672252
IFNA10	0.0871227	1.72616	2.80412	0.61558	0.53843	0.672252
HBG1	0.293627	0.613985	0.993079	0.618264	0.538463	0.672252
KRT9	2.74407	0.318263	0.507651	0.626932	0.538611	0.672392
GATC	230.921	-0.0961587	0.0390116	-2.46487	0.539219	0.673107
FAM72C	0.40649	0.492356	0.795822	0.618676	0.539337	0.673129
ITIH3	7109.68	0.0937186	0.0667061	1.40495	0.539353	0.673129
ADO	140.962	0.0939722	0.0625354	1.50271	0.539356	0.673129
PRB4	0.135618	0.784973	1.27505	0.61564	0.53938	0.673129
RUNX3	105.174	0.0954908	0.0962015	0.992613	0.539764	0.673563
LTBP1	622.97	0.0939122	0.0623696	1.50574	0.539817	0.673583
UQCRC2	475.812	-0.0963172	0.0363989	-2.64616	0.540295	0.674136
HACD1	15.9986	-0.115894	0.154629	-0.749494	0.540393	0.674212
RHBDL3	4.12962	0.176028	0.268458	0.655699	0.54044	0.674226
OR2L3	0.985476	0.332452	0.533797	0.622807	0.54054	0.674305
CACFD1	20.9618	-0.0985067	0.109777	-0.897335	0.540709	0.674471
SLC13A2	9.8348	0.118854	0.161244	0.737105	0.540805	0.674546
ZNF281	817.342	0.0957642	0.0413021	2.31863	0.540844	0.67455
VGLL1	0.560124	0.419349	0.679102	0.617506	0.541295	0.675068
GLRX5	306.681	0.0955222	0.0429248	2.22534	0.541544	0.675333
TSHR	485.801	-0.0938079	0.0599283	-1.56534	0.541758	0.675555
AMY1A	0.0771741	1.06922	1.75021	0.610906	0.541921	0.675669
TNFRSF10A	81.9355	-0.0945412	0.0933777	-1.01246	0.541917	0.675669
SERTAD4	0.669507	0.366386	0.592441	0.618434	0.542059	0.675796
IGSF21	15.7194	-0.122992	0.170671	-0.720635	0.542101	0.675803
SYT11	60.2514	-0.0969822	0.105525	-0.919044	0.54238	0.676106
CXCL6	54.2117	-0.152316	0.227584	-0.669271	0.542882	0.676686
ZBED6	69.3996	-0.0935051	0.0609529	-1.53405	0.543179	0.677012
OR5AC1	0.122324	1.0619	1.74428	0.60879	0.543327	0.67715
OR4C3	0.16598	1.00321	1.64803	0.608734	0.543443	0.67725
DEFB1	86.7594	-0.100399	0.118192	-0.849462	0.543639	0.677449
NAXD	429.887	-0.0959687	0.0367282	-2.61294	0.5437	0.67748
NPIPB6	1.68451	0.178513	0.275539	0.64787	0.5439	0.677685
MGAT4C	56.7424	-0.117419	0.160203	-0.732939	0.544075	0.677812
FXYD5	142.162	-0.0936389	0.0902531	-1.03751	0.544051	0.677812
MBD3L2B	0.105849	1.26854	2.08917	0.607198	0.544181	0.677899
INSRR	8.14282	0.158965	0.240816	0.660108	0.544391	0.678071
TPRX1	1.65555	-0.294618	0.475375	-0.619759	0.544359	0.678071
FZD3	79.9394	-0.095522	0.101349	-0.94251	0.544474	0.678083
DLEU7	23.3883	-0.112222	0.148978	-0.753278	0.544457	0.678083
S100A4	37.9604	0.0979274	0.110865	0.883303	0.544564	0.678151
MARCHF7	1033.21	-0.0951586	0.0432156	-2.20195	0.544603	0.678154
CA9	4.22564	-0.175501	0.270941	-0.647746	0.544869	0.678405
RPS26	354.021	-0.0931053	0.0625846	-1.48767	0.544877	0.678405
IDI2	1.50354	-0.195841	0.306974	-0.637972	0.54503	0.67855
TUBB8	1.27997	-0.261284	0.420329	-0.621618	0.545622	0.67924
ITGA2B	8.38286	0.122352	0.171566	0.71315	0.545656	0.67924
SCYGR10	0.118326	0.938694	1.55081	0.605294	0.545819	0.679397
SAMD4B	507.335	-0.0953381	0.040453	-2.35676	0.545874	0.679421
STAG2	1287.8	0.0959732	0.0347745	2.75988	0.546093	0.679603
TDG	133.055	0.0931814	0.0596915	1.56105	0.546078	0.679603
SPART	338.859	-0.0930059	0.0612106	-1.51944	0.546293	0.679807
PMP22	147.692	0.099905	0.118721	0.841508	0.546428	0.679929
GSTA2	1771.65	0.106454	0.136768	0.778351	0.546766	0.680304
ICOSLG	10.926	-0.116334	0.159912	-0.727486	0.547377	0.681019
FAM163A	2.91888	0.18105	0.28294	0.639888	0.547542	0.681179
OTX1	4.34764	-0.179645	0.280489	-0.640472	0.547608	0.6812
ARHGAP20	86.1143	-0.0924595	0.0651665	-1.41882	0.547631	0.6812
SCYGR5	0.0605559	1.20723	2.006	0.601812	0.547797	0.681247
SNX33	510.081	-0.0942627	0.0478332	-1.97065	0.547761	0.681247
CNEP1R1	95.4579	0.0924599	0.0648685	1.42534	0.547772	0.681247
MED9	141.021	-0.0935609	0.0537763	-1.73982	0.547814	0.681247
KRTAP12-4	0.289756	1.03333	1.71714	0.601777	0.548001	0.681434
GTF3C4	358.261	-0.0951156	0.040272	-2.36183	0.548268	0.68172
SASH1	643.144	-0.0951939	0.0395332	-2.40795	0.548381	0.681725
OR52E8	0.178379	0.841727	1.39862	0.601826	0.548313	0.681725
SNW1	316.383	-0.0949031	0.0419282	-2.26347	0.548379	0.681725
GUSB	693.108	0.0959992	0.0325449	2.94975	0.548919	0.682331
PPP6R3	1304.88	0.0960037	0.0324934	2.95456	0.548941	0.682331
INSL5	0.336552	0.525807	0.87168	0.603211	0.549001	0.682336
TEAD4	24.879	0.101904	0.126355	0.806493	0.549018	0.682336
DCDC2C	1.90295	-0.188289	0.297109	-0.633736	0.549118	0.682369
RIOK1	149.75	0.0929556	0.0575589	1.61497	0.549104	0.682369
OR5AC2	0.0927072	1.00667	1.67773	0.600023	0.549201	0.682395
CCDC179	12.6006	-0.110902	0.148942	-0.744601	0.549212	0.682395
PHIP	1453.62	-0.0933726	0.0536748	-1.7396	0.549291	0.682448
FAM90A26	0.181008	0.705885	1.17498	0.600761	0.549446	0.68255
MALRD1	8.71511	-0.14447	0.217442	-0.664405	0.54942	0.68255
TCEAL4	497.216	-0.0925491	0.0606644	-1.52559	0.549628	0.68273
OR5M11	0.140891	0.812888	1.35656	0.599227	0.550106	0.683236
SLC5A3	1182.92	0.0933574	0.052883	1.76536	0.550107	0.683236
HOXA13	6.06992	-0.314917	0.517495	-0.608541	0.5503	0.68343
SLC9B1	15.2584	-0.105477	0.136693	-0.771634	0.550413	0.683524
HHIP	675.202	0.0923446	0.0614446	1.50289	0.550449	0.683524
MYOC	2.33372	0.296223	0.48596	0.609563	0.550624	0.68368
TTC21B	982.668	-0.0933621	0.0522567	-1.78661	0.550648	0.68368
VCX2	0.727087	0.244889	0.397825	0.61557	0.550841	0.68385
CCDC182	0.232411	0.708969	1.18437	0.598604	0.550858	0.68385
ELAVL3	2.15085	0.24151	0.392151	0.615858	0.551019	0.684004
HMGN3	251.518	-0.0952514	0.0369696	-2.57648	0.551102	0.684062
LGALS2	24.4139	-0.100159	0.122903	-0.814943	0.551183	0.684118
TSN	379.782	0.0948945	0.0396328	2.39434	0.551251	0.684156
OXTR	9.10269	-0.133023	0.196778	-0.676004	0.551532	0.684233
RANBP3L	332.872	0.0917943	0.0874457	1.04973	0.551524	0.684233
PCDHGA1	4.88721	0.144767	0.219453	0.659672	0.55153	0.684233
VCX	0.895253	0.375706	0.622677	0.603372	0.551407	0.684233
TMEM135	702.044	-0.0941961	0.044849	-2.1003	0.551491	0.684233
DAPK2	95.323	-0.0915274	0.0839441	-1.09034	0.551454	0.684233
PRSS35	8.20365	0.123669	0.178074	0.69448	0.55168	0.684371
DBX2	0.47714	0.513845	0.8589	0.598259	0.552365	0.685175
NR1D2	763.421	0.0911097	0.0762439	1.19498	0.552508	0.685301
ASB15	11.7964	-0.137944	0.207055	-0.666218	0.55254	0.685301
CALML5	0.150251	1.06669	1.79413	0.594543	0.552766	0.685537
LAMP2	2306.78	0.0935662	0.0484931	1.92948	0.552808	0.685543
PPP1R3B	44.2834	-0.093989	0.10277	-0.914558	0.55286	0.685549
TNFSF13	34.5861	-0.0912947	0.084695	-1.07792	0.552886	0.685549
ARRDC2	224.444	-0.0923928	0.0951282	-0.971245	0.553433	0.686182
CD96	107.176	-0.0975425	0.116662	-0.836114	0.553603	0.686322
COL13A1	28.8822	-0.116359	0.163879	-0.710031	0.553619	0.686322
KCNA2	24.341	-0.114764	0.160654	-0.714357	0.55403	0.686735
ZDHHC21	530.758	-0.0909181	0.072539	-1.25337	0.554062	0.686735
OR4C13	0.121359	0.999593	1.68626	0.592786	0.554022	0.686735
TFAP2A	10.1627	-0.146765	0.225033	-0.652192	0.554102	0.686738
RSF1	1015.77	-0.0946712	0.0389198	-2.43247	0.554452	0.687082
BIK	6.05209	-0.139842	0.21201	-0.659599	0.554438	0.687082
ZC3H6	537.422	-0.0934602	0.0477033	-1.9592	0.554546	0.687153
EIF3H	730.513	-0.094729	0.0381488	-2.48314	0.554947	0.687604
CADPS	36.4335	-0.128678	0.190489	-0.675512	0.555143	0.687802
ZNF148	1350.19	-0.0949366	0.0361733	-2.62449	0.55566	0.688396
BMPER	213.098	-0.0916633	0.0601614	-1.52362	0.555827	0.688558
PI4K2A	150.518	-0.0919739	0.0575243	-1.59887	0.555906	0.688564
ELP5	71.3261	-0.0912094	0.0642258	-1.42014	0.555888	0.688564
MATN1	3.43111	-0.180488	0.288874	-0.624797	0.556048	0.688677
MRPL13	153.49	0.0935153	0.0459961	2.03311	0.556071	0.688677
KHSRP	1166.7	-0.0957053	0.030392	-3.14903	0.556187	0.688776
DCTN4	582.43	0.0943075	0.0401533	2.34868	0.55637	0.68895
RELA	524.802	-0.0945654	0.0383118	-2.46831	0.556401	0.68895
HMHB1	0.31268	0.428608	0.721957	0.593675	0.556523	0.689055
URB2	112.031	0.0907337	0.0681129	1.33211	0.55666	0.689179
SEMA4C	281.436	0.0909286	0.0656601	1.38484	0.556761	0.689259
CXCL11	12.8392	-0.160033	0.252272	-0.634367	0.557278	0.689853
PTCHD4	109.779	-0.114098	0.16144	-0.706747	0.557599	0.690132
C20orf141	0.0941996	1.00942	1.71823	0.587481	0.557548	0.690132
DESI1	752.744	-0.0949175	0.0350702	-2.7065	0.557614	0.690132
CHRNA7	0.388881	0.35103	0.590178	0.594787	0.557658	0.69014
C2orf73	5.54201	0.141799	0.218109	0.650129	0.557809	0.690234
PPP1R7	225.371	-0.0942287	0.039682	-2.37459	0.557819	0.690234
NIPA2	34.3964	-0.0902085	0.0826821	-1.09103	0.557844	0.690234
SPDYE2	22.2264	0.0943614	0.109014	0.865587	0.557927	0.690291
TSTD1	117.775	-0.090939	0.063198	-1.43895	0.558261	0.690659
TMEM196	1.42101	-0.30242	0.506819	-0.596703	0.558396	0.69078
PTGR2	101.513	-0.0910896	0.0612378	-1.48747	0.558746	0.691168
DNAH9	12.0102	-0.133065	0.201828	-0.6593	0.559025	0.691467
ACTL9	0.215212	0.678747	1.15819	0.586039	0.559315	0.691779
SLC24A4	48.3847	-0.0967474	0.118914	-0.813592	0.55992	0.692436
KRTAP6-2	0.13717	1.18336	2.0273	0.58371	0.559893	0.692436
PABPC3	0.094364	1.15331	1.97641	0.583538	0.560034	0.692531
FGF14	102.017	-0.107315	0.147495	-0.727584	0.560149	0.692627
GRPEL1	327.532	-0.0948544	0.0339623	-2.79293	0.560213	0.692661
CGB5	0.103904	1.05838	1.8144	0.58332	0.560274	0.692691
MTMR11	66.8824	-0.0953315	0.114725	-0.830957	0.560551	0.692987
PDE1C	23.7112	0.130639	0.198087	0.659502	0.560685	0.693107
RGS4	35.8564	0.117919	0.172166	0.684914	0.561355	0.69389
KLK5	0.722091	-0.48864	0.835476	-0.584864	0.561447	0.693958
PDHA2	0.217672	0.735708	1.26341	0.582318	0.561579	0.694076
PCDHA12	0.0636801	1.01166	1.74005	0.581399	0.561618	0.694077
OR2A2	0.158951	0.504903	0.864544	0.584011	0.561834	0.694298
CCL22	26.3873	0.105408	0.144019	0.7319	0.561921	0.694361
ADGRG7	224.983	0.089336	0.077754	1.14896	0.561989	0.694398
DEFA4	0.148352	0.823724	1.41777	0.580999	0.562214	0.6946
C1QL1	3.44264	-0.180794	0.294616	-0.613659	0.562226	0.6946
OR4M2	0.0893133	1.10627	1.90706	0.580095	0.562388	0.694754
DKK2	5.42873	-0.163423	0.262568	-0.622403	0.562433	0.694764
SLC25A48	16.9969	0.106286	0.146654	0.72474	0.562676	0.694972
LMBR1L	235.803	-0.090369	0.0621666	-1.45366	0.562657	0.694972
CNBP	2783.08	0.0954447	0.0286894	3.32682	0.563079	0.695424
SENP3	82.2299	-0.0899784	0.0646317	-1.39217	0.563256	0.695597
RAB22A	717.816	-0.0933345	0.0418262	-2.23149	0.56331	0.695618
PIP5K1A	569.457	0.092329	0.0478993	1.92757	0.563648	0.69586
FZD6	106.293	0.0891315	0.0838107	1.06349	0.563605	0.69586
BPIFC	1.33673	-0.296002	0.502603	-0.588938	0.563655	0.69586
KRTAP10-7	0.869041	-0.394401	0.675568	-0.583806	0.563633	0.69586
AOC3	226.667	0.0900472	0.0631079	1.42688	0.563958	0.696188
MSANTD5	0.163627	1.33866	2.32077	0.576817	0.564424	0.69658
SEMA3D	75.0963	0.0982881	0.12687	0.774716	0.564418	0.69658
OR5J2	0.104303	1.16604	2.02067	0.577058	0.564377	0.69658
SCGB1D2	0.2374	0.818062	1.41586	0.577785	0.564381	0.69658
GASK1A	251.911	-0.0888532	0.0803156	-1.1063	0.564543	0.696597
MPC1	888.575	0.0924001	0.0467783	1.97528	0.56455	0.696597
WFDC13	0.583783	0.383237	0.657528	0.582845	0.564512	0.696597
FMO3	6300.95	-0.0932839	0.0411524	-2.26679	0.564821	0.696886
SH3TC2	64.4861	-0.102057	0.137696	-0.741177	0.565172	0.697272
CCDC126	117.636	-0.0908371	0.0560247	-1.62137	0.565287	0.697368
GYPB	3.27497	-0.156426	0.251647	-0.621608	0.565395	0.697456
TGFB2	44.2641	-0.10718	0.150721	-0.711115	0.565632	0.697664
CIT	73.1298	0.0935732	0.112671	0.8305	0.565638	0.697664
CCDC65	33.6546	0.0904771	0.0993169	0.910994	0.565757	0.697765
KCNH8	19.5908	-0.122177	0.184191	-0.663317	0.565947	0.697906
SLC35G4	0.186691	0.629684	1.09233	0.576461	0.565933	0.697906
ATP6V1F	44.1024	-0.0885888	0.081334	-1.0892	0.565994	0.697919
HARS1	468.895	-0.0907902	0.055643	-1.63165	0.566034	0.697922
TNFRSF8	8.25009	0.143022	0.226423	0.631659	0.566218	0.698102
COLEC10	829.484	0.0916261	0.0501556	1.82684	0.566365	0.698239
PDE3A	238.239	0.0899253	0.0970158	0.926914	0.566488	0.698344
PRAC2	0.0773826	1.19934	2.09063	0.573677	0.56663	0.698474
ITGA7	377.361	0.0889052	0.0690247	1.28802	0.566952	0.698823
MRGPRG	0.144883	1.01124	1.76359	0.573401	0.566997	0.698833
MIOX	2.9598	-0.158475	0.256907	-0.616859	0.567156	0.698983
CPM	914.632	0.0919258	0.0476439	1.92943	0.567315	0.699133
SSR3	1295.43	0.0924324	0.0445846	2.07319	0.567399	0.699177
ZMAT4	2.25264	-0.224073	0.378451	-0.592081	0.567426	0.699177
OXCT1	46.7567	-0.0982971	0.129159	-0.761054	0.567616	0.699362
PET117	4.43404	0.120849	0.182528	0.662086	0.56768	0.699362
CCL25	2.22438	-0.218851	0.369232	-0.592718	0.567687	0.699362
CD1B	3.51781	0.186145	0.309354	0.601722	0.567816	0.699474
CCDC181	16.0173	0.0965485	0.124215	0.777271	0.567871	0.699496
CADM3	9.6467	0.142058	0.225859	0.628966	0.568062	0.699512
OR6B2	0.159421	0.783817	1.36931	0.572419	0.568071	0.699512
OR9I1	1.22635	-0.305247	0.525062	-0.581353	0.56805	0.699512
PYGO1	48.1216	-0.101027	0.136879	-0.73808	0.567969	0.699512
TMPRSS3	24.4011	-0.123305	0.187901	-0.656223	0.567981	0.699512
SH3GL3	0.184986	0.853968	1.49362	0.571742	0.568364	0.699827
LYPD5	13.0357	0.133564	0.209289	0.638178	0.568509	0.69996
EXOSC6	371.716	0.0906112	0.0544938	1.66278	0.56863	0.700017
POTEH	0.290076	0.596549	1.04159	0.572731	0.56861	0.700017
DAB1	315.923	-0.0905034	0.0550146	-1.64508	0.568792	0.700169
STK17A	398.57	-0.0888275	0.0664403	-1.33695	0.569012	0.700394
SNRNP40	160.273	0.0913763	0.0493753	1.85065	0.569378	0.700753
CWH43	8.64771	0.125849	0.194125	0.648289	0.569364	0.700753
RAB11FIP1	304.038	-0.0881769	0.0724081	-1.21778	0.56953	0.700894
FAM72D	1.31088	0.245115	0.419296	0.584587	0.569868	0.701223
DSC2	323.276	-0.0906196	0.0534217	-1.69631	0.569872	0.701223
CEP55	10.5463	-0.134187	0.211642	-0.63403	0.570086	0.70144
SGCZ	11.6863	-0.124638	0.192315	-0.648092	0.570419	0.701803
GABRA5	5.39644	0.281125	0.485212	0.579386	0.570552	0.701921
RNF39	0.0936122	0.986831	1.73729	0.568028	0.570655	0.701961
KRTAP25-1	0.112619	1.22113	2.15104	0.567693	0.57066	0.701961
ATP6V1B1	1.49576	-0.238657	0.408703	-0.583939	0.570867	0.70217
TSPAN16	2.55494	0.151347	0.246269	0.614559	0.571137	0.702456
SNRPB2	195.784	0.090784	0.0512665	1.77083	0.571431	0.702771
BAALC	38.3183	-0.088895	0.0972773	-0.913831	0.571523	0.702792
ACYP1	56.1209	-0.088007	0.0902852	-0.974766	0.571492	0.702792
MSI1	7.68047	0.139419	0.223192	0.624657	0.571609	0.702852
PRSS12	16.9373	-0.0991477	0.134437	-0.737502	0.571787	0.703024
OXSM	104.148	-0.0907087	0.0513039	-1.76807	0.571958	0.703142
CCDC33	0.217171	1.08217	1.91209	0.565962	0.571946	0.703142
SCD5	54.2612	-0.101736	0.14146	-0.719186	0.572024	0.703148
GFRAL	1.33134	0.219484	0.374908	0.585433	0.572038	0.703148
IL9	0.0764057	0.938905	1.66013	0.565562	0.572389	0.703533
SKA3	18.6151	0.12428	0.193173	0.643363	0.572802	0.703948
POLDIP3	6.8743	0.0965629	0.127831	0.755395	0.572789	0.703948
CCL16	103.968	-0.0882786	0.0656826	-1.34402	0.572893	0.704014
EDAR	30.9854	-0.0942725	0.121048	-0.778805	0.573124	0.704206
RP1	8.49281	0.140342	0.226126	0.620635	0.573124	0.704206
RBP7	19.1023	-0.0997627	0.137082	-0.727758	0.573215	0.704271
SLC7A11	16.7811	-0.138235	0.222105	-0.622385	0.573381	0.704429
CEBPG	536.909	0.0906348	0.0505801	1.79191	0.573529	0.704564
SRP19	276.292	-0.0892	0.0586583	-1.52067	0.573668	0.704643
NDUFA4	486.258	0.093009	0.0376513	2.47027	0.573652	0.704643
CSF2RB	106.148	0.0874463	0.0891953	0.980392	0.573761	0.704711
DERL3	2.98323	0.161	0.26703	0.602929	0.573833	0.704753
HES4	18.5606	0.10992	0.162582	0.676091	0.573996	0.70486
NUDT11	2.22771	0.208638	0.356881	0.584615	0.573976	0.70486
ZBTB41	421.826	-0.0912732	0.0467533	-1.95223	0.574056	0.704888
ARMC12	6.16926	-0.131003	0.208018	-0.629767	0.574154	0.704962
OTOP2	0.976779	0.424446	0.7487	0.566911	0.574197	0.704968
CIDEC	5.68818	-0.179844	0.303399	-0.592765	0.574381	0.705071
RP1L1	0.680879	0.336936	0.591389	0.569736	0.574347	0.705071
TSSC4	75.513	-0.0869706	0.0812806	-1.07	0.574394	0.705071
CMTM7	74.6813	-0.0870763	0.0857673	-1.01526	0.574471	0.705121
KYAT3	159.746	0.0903578	0.0513305	1.76031	0.574605	0.705239
LRRC19	79.0665	0.0888294	0.101037	0.879179	0.574835	0.705474
DHTKD1	3286.19	-0.0929726	0.0372082	-2.49871	0.574901	0.705509
POM121C	390.059	-0.0925005	0.0396556	-2.33259	0.574999	0.705583
SCYGR7	0.140209	1.09743	1.95504	0.561335	0.57507	0.705623
DNASE2B	2.26414	0.203494	0.348679	0.583614	0.575341	0.705864
TAP2	1.39913	-0.18652	0.316834	-0.588699	0.57531	0.705864
MYL7	1.07069	0.262107	0.457507	0.572902	0.57588	0.706478
ERICH6	6.76621	-0.120762	0.187916	-0.64264	0.57605	0.706641
ETV3	293.688	0.090025	0.0520666	1.72904	0.576096	0.706651
PRPF40A	1194.38	-0.0933727	0.034499	-2.70653	0.576169	0.706694
PITX2	3.84043	0.266004	0.465161	0.571855	0.576282	0.70674
SPATS1	5.40845	-0.125125	0.197289	-0.634222	0.576247	0.70674
LY6G5B	0.150161	0.550331	0.980723	0.561148	0.576681	0.707183
KRT19	48.2652	0.124192	0.195669	0.634702	0.576748	0.707219
GPR141	25.1378	0.101521	0.144201	0.704024	0.576924	0.707388
SYNJ2	410.106	-0.086685	0.07434	-1.16606	0.57709	0.707545
DOK3	82.4222	-0.0867423	0.0895632	-0.968504	0.577372	0.707845
ZFAND2A	202.135	-0.0893058	0.0549405	-1.6255	0.577452	0.707896
HSPBAP1	150.692	-0.0867458	0.0723468	-1.19903	0.577603	0.708036
TRPM1	0.338373	0.395379	0.703968	0.561643	0.578203	0.708725
PREX2	273.631	-0.0879321	0.0617058	-1.42502	0.578688	0.70923
STRC	2.76696	0.177141	0.302108	0.58635	0.578707	0.70923
KRT16	5.45195	0.375025	0.667906	0.561493	0.578729	0.70923
RUFY4	9.15191	-0.121507	0.191395	-0.634847	0.578836	0.709268
CALB2	0.45355	0.427457	0.763452	0.5599	0.578811	0.709268
SPDYE14	0.0596275	0.943868	1.69781	0.555933	0.578915	0.709319
KRT23	5.35604	-0.251543	0.442091	-0.568985	0.579133	0.709539
SLC35A1	81.8117	0.0860707	0.0778282	1.10591	0.579427	0.709769
CCDC82	842.515	-0.0886898	0.0567451	-1.56295	0.579434	0.709769
TMEM30B	261.282	-0.0904748	0.0475812	-1.90148	0.579365	0.709769
ENC1	574.904	0.0872074	0.0650885	1.33983	0.579919	0.71027
CD44	928.386	0.0860091	0.0860568	0.999445	0.579904	0.71027
CD74	6318.33	-0.0859545	0.0778604	-1.10396	0.580041	0.710373
FRAT2	138.794	-0.087874	0.0607588	-1.44627	0.580088	0.710384
SNRPD3	386.715	-0.0925545	0.0366281	-2.52687	0.580539	0.710889
SH3TC1	324.692	-0.0878404	0.0605043	-1.4518	0.580592	0.710909
EFHD2	311.246	-0.0892476	0.052688	-1.69389	0.581017	0.711382
PAFAH1B1	1296.14	0.0910533	0.0437186	2.08271	0.581081	0.711413
FRZB	47.3342	0.102288	0.149296	0.685134	0.581605	0.712008
TPTE	0.146468	0.813971	1.47468	0.551967	0.58184	0.71225
THAP5	447.466	0.0901582	0.0475669	1.8954	0.581989	0.712294
RSL1D1	680.146	0.0924626	0.0364368	2.53762	0.581942	0.712294
TBC1D3I	0.0617244	1.14557	2.07862	0.551118	0.58199	0.712294
CFAP144	1.08682	-0.243706	0.431248	-0.565119	0.582203	0.712508
HTR5A	0.429425	0.415688	0.749071	0.554939	0.582306	0.712587
OR10S1	0.891061	0.349283	0.62712	0.556964	0.582363	0.71261
BLVRA	75.1465	0.0868662	0.099416	0.873765	0.58263	0.71289
SEMA3A	37.657	0.104936	0.156765	0.669387	0.582998	0.713201
STEAP1	110.085	0.0853299	0.0804053	1.06125	0.582971	0.713201
OR4C6	0.15319	0.999852	1.81824	0.549901	0.582957	0.713201
SYNDIG1	2.86274	0.216052	0.380398	0.567964	0.583182	0.71338
TCEA1	573.197	0.0917482	0.0392456	2.3378	0.583269	0.713392
GPR33	1.5457	-0.229881	0.406567	-0.565418	0.583264	0.713392
KCNF1	0.611775	0.328674	0.590714	0.556401	0.583351	0.713428
ARL17B	15.1602	-0.147124	0.247386	-0.594716	0.583374	0.713428
LINGO3	15.0259	-0.108403	0.165386	-0.655457	0.583554	0.713601
ISY1	71.5945	-0.0864481	0.0661122	-1.3076	0.583608	0.71362
MAP3K20	819.204	0.0893356	0.0504989	1.76906	0.583715	0.713705
LCE1C	0.228359	0.631351	1.14878	0.549584	0.584031	0.714044
SHOX2	7.79558	0.158704	0.27099	0.585645	0.584124	0.714111
MAGEE2	1.61167	0.224383	0.39735	0.564698	0.584275	0.714249
GCNT4	84.0931	0.0919619	0.122246	0.752268	0.584387	0.71434
RNASE12	0.0689415	1.20741	2.20535	0.547492	0.584427	0.714342
PRDX5	455.927	-0.0905012	0.0445128	-2.03315	0.5845	0.714385
COL21A1	50.6869	-0.0936158	0.12763	-0.733494	0.58458	0.714435
MYLK3	17.7878	-0.111186	0.172547	-0.644382	0.584643	0.714466
IL20RA	19.8396	-0.127959	0.209287	-0.611404	0.584892	0.714677
GATA1	3.46232	0.146796	0.247902	0.592155	0.584874	0.714677
STEAP2	189.88	0.0851718	0.0891167	0.955733	0.584937	0.714685
TUSC3	83.5119	-0.0874915	0.105533	-0.829042	0.584991	0.714705
FBXO34	215.943	-0.0905339	0.0440022	-2.05749	0.585174	0.714881
COPS7A	270.099	-0.0925393	0.0346148	-2.6734	0.585325	0.71502
RPL31	1524.21	0.0916827	0.0385109	2.3807	0.585496	0.715114
OR2A25	0.386651	0.322626	0.582973	0.553414	0.585517	0.715114
IZUMO1R	2.08003	-0.190099	0.333257	-0.570427	0.585457	0.715114
PRR3	4.55536	-0.134083	0.222566	-0.60244	0.585604	0.715173
KCNA10	0.893149	0.298304	0.537825	0.554649	0.585643	0.715175
TXNDC16	179.98	-0.0899499	0.0463163	-1.94208	0.585912	0.715457
FOXO6	0.368391	0.434819	0.792327	0.548787	0.586141	0.715596
MYO16	106.961	-0.0851472	0.073276	-1.16201	0.586071	0.715596
KLK13	1.34924	0.354159	0.642664	0.55108	0.586127	0.715596
NAA38	94.9146	-0.0872923	0.0586835	-1.48751	0.586426	0.715898
CD5L	539.024	-0.0846508	0.0855919	-0.989005	0.58665	0.71609
SMCO4	153.218	0.0891976	0.0493543	1.80729	0.586689	0.71609
MYEF2	39.7731	0.0992877	0.145081	0.684359	0.586737	0.71609
TBC1D3B	1.47346	-0.248118	0.445082	-0.557465	0.586713	0.71609
NECTIN4	4.24183	-0.194281	0.342717	-0.566886	0.58688	0.716218
SLITRK4	9.13245	-0.15563	0.267273	-0.582288	0.586986	0.716254
CBLN3	71.7484	-0.0908765	0.120664	-0.753136	0.586974	0.716254
PITX3	0.26673	0.553915	1.0157	0.545354	0.587323	0.716619
MAGEB6B	0.203644	0.911646	1.67735	0.543504	0.587447	0.716722
PLEKHB1	34.5909	0.101427	0.1511	0.671261	0.587485	0.716722
GML	0.397157	0.458433	0.839247	0.546243	0.587555	0.716762
LCE1B	0.35241	0.564751	1.03725	0.54447	0.587855	0.717081
SLC16A2	1280.79	0.092257	0.0348081	2.65044	0.588018	0.717186
OR13C4	3.33979	-0.147907	0.252622	-0.585487	0.58801	0.717186
TOMM22	274.317	0.0914327	0.0384759	2.37637	0.588103	0.717242
MTCH2	470.24	-0.0908926	0.0408479	-2.22515	0.588218	0.717336
YTHDF2	472.156	-0.0914892	0.0380083	-2.40708	0.58859	0.717744
ERICH4	1.32522	0.207931	0.370882	0.560638	0.588716	0.71785
MYCT1	171.745	-0.0854342	0.0669506	-1.27608	0.588919	0.718051
KRT2	2.88223	-0.261333	0.473048	-0.552444	0.589015	0.718121
TRIM40	0.0740882	1.73563	3.212	0.540356	0.589132	0.718217
DEDD	211.884	-0.0893308	0.0473278	-1.88749	0.58921	0.718266
MTLN	31.1287	-0.0849553	0.0959559	-0.885358	0.589252	0.71827
GZMB	13.3629	0.0978763	0.143182	0.683578	0.589404	0.718409
ENPEP	890.248	0.0922674	0.0340425	2.71036	0.589845	0.71881
OR4A8	0.270277	0.560328	1.03444	0.541671	0.589786	0.71881
ABHD17C	47.5274	-0.0857398	0.101939	-0.841088	0.589849	0.71881
ZNF639	222.106	-0.0895209	0.0460218	-1.94518	0.590079	0.718918
AADAT	398.31	-0.0881523	0.0521092	-1.69169	0.590082	0.718918
POP7	75.1032	-0.0842884	0.0747311	-1.12789	0.590092	0.718918
IGLL5	6.37506	-0.143834	0.245945	-0.584823	0.590013	0.718918
MCF2L2	26.5941	0.109685	0.172815	0.634695	0.590152	0.718946
FAM47A	0.280996	0.577937	1.06869	0.540792	0.59028	0.719054
RNASEH1	264.988	0.0870719	0.0566452	1.53715	0.590745	0.719439
UGT2A3	53.9789	0.0838035	0.0831332	1.00806	0.590755	0.719439
GLRB	15.1042	0.118237	0.19247	0.614313	0.59068	0.719439
ZBTB22	1.50937	0.214862	0.386487	0.555935	0.590788	0.719439
FGF8	0.346236	0.327157	0.600032	0.545233	0.590768	0.719439
PSMC6	570.064	0.0920462	0.0346039	2.66	0.590897	0.719525
AQP12A	0.0665962	1.02763	1.9098	0.538082	0.591029	0.71964
CFAP126	146.208	-0.0890413	0.0475755	-1.87158	0.591123	0.719707
MAG	6.26441	-0.166973	0.293452	-0.568995	0.591209	0.719764
KCNMA1	793.218	-0.0847098	0.0690947	-1.226	0.591323	0.719857
FNDC7	1.67929	0.209355	0.376556	0.555972	0.591423	0.719888
GAR1	60.9786	-0.0853558	0.0648808	-1.31558	0.591426	0.719888
RBPMS2	71.7559	0.0840451	0.0743922	1.12976	0.591591	0.720042
POLR2I	32.5976	-0.0841202	0.0934051	-0.900595	0.591849	0.72031
ARHGAP19-SLIT1	2.62825	0.210027	0.378634	0.554696	0.592132	0.720607
ABHD17B	158.741	0.0894535	0.0452154	1.97839	0.59223	0.72068
FAM98A	420.325	-0.0881852	0.0506454	-1.74123	0.592331	0.720709
NDUFB6	105.05	0.0887417	0.0482491	1.83924	0.592296	0.720709
OR1D5	0.202536	0.63897	1.19015	0.53688	0.592658	0.721059
OR1E1	0.622797	0.370245	0.6856	0.54003	0.593119	0.721573
GARIN5A	9.20182	-0.0964281	0.141891	-0.679593	0.593166	0.721584
DIS3	572.161	-0.0911137	0.037648	-2.42015	0.593298	0.721697
PILRA	53.473	-0.0834375	0.0885938	-0.941798	0.59335	0.721714
POLB	185.457	0.0871244	0.0546561	1.59405	0.593428	0.721762
GP6	0.217726	0.395294	0.735204	0.537666	0.594228	0.722688
GUCA2B	4.73886	0.139351	0.240126	0.580324	0.594352	0.722792
ST18	24.5063	0.0932478	0.133981	0.69598	0.594698	0.723165
IFI16	451.08	-0.0829537	0.0792929	-1.04617	0.595627	0.7242
SPEGNB	0.221423	0.434548	0.812642	0.534735	0.595623	0.7242
CRABP2	7.09434	-0.133791	0.229623	-0.582655	0.595807	0.724372
HIF3A	70.2916	-0.100836	0.15538	-0.648962	0.595938	0.724485
DYNC1LI1	297.752	-0.0891134	0.0447573	-1.99104	0.5961	0.724541
LYPD2	4.18804	-0.140485	0.243852	-0.576106	0.59609	0.724541
PWP2	5.93721	0.150655	0.264821	0.568894	0.596098	0.724541
PAN3	636.198	-0.0873775	0.0518907	-1.68388	0.596247	0.724672
LYZL6	0.078323	0.807887	1.52182	0.53087	0.596302	0.724693
GBP4	506.21	-0.0840377	0.0676398	-1.24243	0.596535	0.72487
ACTL7A	1.40295	0.217611	0.39833	0.546308	0.59652	0.72487
ALDH1B1	1628.1	0.0850932	0.0618866	1.37499	0.596564	0.72487
AXDND1	8.96811	0.11724	0.194565	0.602575	0.596792	0.724958
DMD	3072.08	-0.0890566	0.0446762	-1.99338	0.596764	0.724958
GPC6	1136.54	-0.0905476	0.0386093	-2.34523	0.596703	0.724958
CEACAM5	9.7773	0.263813	0.488344	0.540219	0.596783	0.724958
DOCK7	785.116	-0.0883491	0.04748	-1.86077	0.596958	0.725065
CSE1L	422.27	-0.0904996	0.0387123	-2.33775	0.596931	0.725065
SHISA7	3.58438	0.160209	0.285209	0.561725	0.597197	0.725308
RAPGEF6	129.019	0.0830995	0.0735863	1.12928	0.597245	0.72532
OR6C70	0.0843127	1.05247	1.99049	0.528748	0.597443	0.725495
NDUFB7	300.647	-0.0858894	0.0575482	-1.49248	0.597466	0.725495
SCYGR6	0.154754	1.01569	1.92234	0.528362	0.597744	0.725711
GUCA1C	0.239328	0.616147	1.16346	0.529583	0.597756	0.725711
LDLRAD3	63.0934	-0.0836344	0.099443	-0.841028	0.59776	0.725711
GFAP	9.80096	0.122028	0.206113	0.592046	0.598136	0.726119
AK8	3.45682	0.150204	0.265708	0.565299	0.598253	0.726205
CLIP3	113.98	-0.0853515	0.109316	-0.780779	0.598284	0.726205
ACOD1	1.11349	0.269633	0.502063	0.537051	0.598525	0.726451
AIPL1	0.706169	0.305871	0.572298	0.534461	0.598627	0.726528
CD1A	1.76344	0.215922	0.397908	0.542642	0.599011	0.726946
CTSO	143.418	0.0858506	0.0566692	1.51494	0.599104	0.726965
HMGN1	504.737	-0.0864019	0.0543583	-1.58949	0.59907	0.726965
FAM47B	0.135989	0.729007	1.38354	0.526915	0.599207	0.726995
DNLZ	7.12132	0.110978	0.182027	0.609683	0.599171	0.726995
PDIA6	1161.67	0.0888547	0.0443171	2.00497	0.599292	0.727052
FIBIN	37.108	-0.0930283	0.136813	-0.679966	0.599459	0.727187
ALKBH5	714.587	-0.0929591	0.0279395	-3.32715	0.599482	0.727187
SCGB1D1	0.122757	0.939099	1.78566	0.525911	0.599523	0.72719
GDF3	0.296812	0.529604	1.00383	0.527583	0.599602	0.727192
GNAZ	12.3738	0.10933	0.178484	0.612549	0.599588	0.727192
ATP5MK	342.966	0.0860552	0.0552672	1.55708	0.599983	0.727487
NXN	136.558	-0.0820194	0.0821621	-0.998263	0.599981	0.727487
KCNH6	2.38213	0.151045	0.268921	0.561671	0.600001	0.727487
RDM1	0.322763	0.40371	0.763154	0.529002	0.599942	0.727487
RRAGC	120.174	-0.0844255	0.0623984	-1.35301	0.600111	0.727574
SLC25A46	732.568	0.0887035	0.0444671	1.99481	0.60028	0.727731
ABHD3	330.087	-0.0878799	0.0476711	-1.84346	0.600387	0.727814
OR9G1	0.141643	0.805657	1.53491	0.524888	0.600435	0.727814
HEATR5A	254.339	-0.0875766	0.0488355	-1.7933	0.600465	0.727814
CD300C	1.2229	-0.202824	0.373819	-0.542573	0.60058	0.727906
MTFR2	6.02209	-0.118164	0.199456	-0.592433	0.600741	0.728054
UTP11	158.09	0.0872405	0.0499919	1.74509	0.600818	0.7281
GMDS	129.959	-0.0836972	0.0650829	-1.28601	0.601279	0.728471
PCDH15	7.25738	-0.153636	0.275349	-0.557969	0.601265	0.728471
RAB27B	75.0063	0.0837946	0.10484	0.799263	0.601213	0.728471
PMEPA1	117.222	-0.0950246	0.143732	-0.661123	0.601219	0.728471
GJA3	2.29607	0.201276	0.371589	0.541663	0.601347	0.728505
COBLL1	4347.18	-0.089558	0.0406397	-2.20371	0.60139	0.72851
GAGE1	0.332674	0.575765	1.09791	0.524421	0.601496	0.728591
MPDU1	262.545	0.0907744	0.0358453	2.53239	0.601554	0.728615
MNX1	4.36317	-0.188133	0.34588	-0.543926	0.601846	0.728921
C3AR1	80.7016	0.0818335	0.0918494	0.890953	0.602263	0.729379
OR52H1	11.78	0.0984305	0.153666	0.64055	0.602372	0.729464
POTEB3	0.129811	0.876219	1.67945	0.521731	0.602501	0.729573
GJC3	11.8025	-0.0921249	0.136463	-0.675092	0.602591	0.729635
TEX13C	0.78335	0.410943	0.783096	0.524767	0.602709	0.72973
DNAH17	51.3179	0.0853537	0.113693	0.75074	0.60277	0.729757
OR2AK2	0.74586	-0.309628	0.586889	-0.527575	0.603076	0.730049
ORC2	372.985	-0.0859085	0.0540183	-1.59036	0.603191	0.730049
TMEM156	42.192	-0.0860304	0.116771	-0.736746	0.603179	0.730049
IL12B	1.59331	0.223429	0.417646	0.534972	0.603137	0.730049
TLCD3B	4.12186	0.161639	0.293529	0.550674	0.603206	0.730049
LRRN4CL	3.34012	0.181712	0.334428	0.543352	0.603277	0.730087
PAG1	634.807	-0.0826564	0.0689277	-1.19917	0.603357	0.730138
KPRP	3.72468	-0.370302	0.705895	-0.524585	0.603515	0.730282
SMN2	7.21561	0.141383	0.251808	0.561473	0.60361	0.730349
NTSR2	0.39233	0.565208	1.0842	0.521315	0.603689	0.730397
CACNB4	42.2357	0.0914005	0.135324	0.675419	0.603959	0.730677
YIPF1	165.195	-0.0862391	0.0522199	-1.65146	0.604106	0.730807
ZYG11B	1288.86	0.0891943	0.0408772	2.18201	0.604245	0.730928
SLC6A3	0.103784	1.17386	2.26296	0.51873	0.604302	0.73095
CARD19	57.1298	0.0811363	0.0825489	0.982888	0.604485	0.731047
CMIP	747.613	-0.0888185	0.0421944	-2.10498	0.604499	0.731047
APOC1	10011.6	0.088766	0.042416	2.09275	0.604443	0.731047
TRMT9B	31.4146	0.0922264	0.138231	0.667189	0.604594	0.731115
GBX2	0.538048	0.408326	0.782687	0.521697	0.604835	0.731274
CDH4	2.64089	-0.15399	0.27922	-0.551502	0.604844	0.731274
LILRB3	7.81668	0.105642	0.173366	0.609359	0.604796	0.731274
MCF2	11.615	0.107397	0.177681	0.604439	0.604952	0.731358
KRT3	2.1077	0.296999	0.565556	0.525145	0.605148	0.731548
ODF1	0.338368	0.491913	0.946685	0.519616	0.605347	0.731741
PWP1	268.058	-0.0895735	0.0389086	-2.30215	0.605641	0.732049
C14orf119	104.569	-0.0849098	0.0564034	-1.5054	0.605995	0.73243
POC1A	27.5802	-0.0818043	0.099273	-0.824034	0.606238	0.732676
MYO1E	1053.14	-0.0896557	0.0383397	-2.33846	0.606345	0.732759
TEKT3	2.20057	0.178864	0.331847	0.538997	0.606434	0.732818
SQLE	529.904	0.0929044	0.141599	0.65611	0.60653	0.732887
SSU72L2	1.51433	0.262491	0.499655	0.525344	0.606591	0.732914
MKRN1	562.03	-0.0906708	0.0342771	-2.64523	0.607255	0.733668
NUDT10	8.86777	-0.102899	0.168563	-0.610448	0.607493	0.733908
ECM1	333.908	0.0864969	0.0494691	1.7485	0.60764	0.734035
GPC2	7.31295	-0.127842	0.226007	-0.565655	0.607676	0.734035
TTLL10	1.93256	0.207309	0.390983	0.530226	0.607802	0.734139
USP53	767.708	0.0843833	0.0572976	1.47272	0.608047	0.734389
TXNRD1	718.366	-0.0822246	0.0666867	-1.233	0.608235	0.734568
PCGF2	23.9382	-0.081875	0.102856	-0.796013	0.608448	0.734778
GGPS1	58.9998	-0.0811492	0.0728189	-1.1144	0.608562	0.734868
KLRB1	41.2266	0.0834919	0.111371	0.749674	0.608638	0.734868
BSG	709.284	-0.084216	0.0576113	-1.4618	0.608641	0.734868
GIPC2	423.368	0.0855964	0.0521572	1.64112	0.608973	0.735222
HEATR9	0.296721	0.347356	0.671813	0.517042	0.609105	0.735334
SETBP1	909.812	-0.0843408	0.0568094	-1.48463	0.609177	0.735373
ZBTB18	418.921	-0.0892384	0.0388072	-2.29953	0.609229	0.735389
SSH2	571.58	-0.0857358	0.0514901	-1.66509	0.609276	0.735398
TAFA1	3.78622	0.117938	0.205371	0.574271	0.609499	0.735572
SURF1	83.8374	-0.0821436	0.0660428	-1.24379	0.609473	0.735572
GAP43	3.77494	-0.166069	0.308857	-0.537688	0.609799	0.735873
UBA6	776.433	0.0871778	0.0459388	1.89769	0.609945	0.735873
MYDGF	299.227	-0.0856778	0.0514035	-1.66677	0.609885	0.735873
ZNF729	0.811081	0.219284	0.417619	0.525082	0.609856	0.735873
KRTAP19-3	0.116681	0.814481	1.59333	0.511181	0.609929	0.735873
MOB1A	1014.95	0.0841727	0.056728	1.4838	0.610463	0.736451
MC4R	0.451595	0.423176	0.82512	0.512866	0.610671	0.736655
NR3C1	1718.41	-0.0900802	0.0352664	-2.55428	0.610753	0.736706
OR51F1	0.15467	0.889694	1.7462	0.509502	0.610985	0.736939
GMPS	435.613	-0.0873961	0.0447004	-1.95515	0.611028	0.736943
POSTN	106.594	-0.0846434	0.11844	-0.71465	0.611084	0.736963
DNTT	1.2961	0.337693	0.656608	0.5143	0.61119	0.737043
FSTL3	122.827	-0.0841937	0.116983	-0.719711	0.611422	0.737275
KLB	687.203	-0.0856283	0.0507393	-1.68761	0.611633	0.737482
KRTAP19-2	0.125996	0.828726	1.62943	0.508599	0.611704	0.737521
DPYD	1480.1	-0.0921153	0.0276652	-3.32965	0.612179	0.738045
C3orf70	33.5086	0.0803985	0.0985778	0.815585	0.612431	0.738302
ZCCHC3	163.902	-0.0851642	0.0518734	-1.64177	0.61274	0.738626
SMIM28	1.72256	0.195583	0.372849	0.524565	0.612792	0.738642
ANKRD1	12.6266	0.14778	0.273231	0.540861	0.612833	0.738644
WNT16	5.75228	-0.12908	0.232896	-0.554239	0.612969	0.738759
EPHB1	40.7082	0.0835397	0.116008	0.720122	0.613226	0.739022
NDN	0.0784781	0.926274	1.83047	0.50603	0.613366	0.739143
KLHL28	286.961	0.0837133	0.0566836	1.47685	0.613664	0.739436
STK11	487.319	-0.085544	0.0500782	-1.70821	0.613688	0.739436
TRIM2	444.941	0.0813185	0.0665267	1.22234	0.613783	0.739488
NIPSNAP3A	237.569	-0.0874477	0.043397	-2.01506	0.61381	0.739488
STON1	96.7027	-0.08312	0.114987	-0.722862	0.613988	0.739655
WARS1	589.643	-0.0828695	0.059569	-1.39115	0.614234	0.739904
PRKD3	614.55	-0.0859526	0.0483763	-1.77675	0.614297	0.739931
SRD5A2	1538.08	0.0791747	0.0877137	0.90265	0.614376	0.739979
MIS18A	42.7298	-0.079848	0.0746187	-1.07008	0.614417	0.73998
TMEM14C	102.681	-0.0837358	0.0561629	-1.49094	0.61447	0.739997
FAM187B	0.645383	0.307671	0.602888	0.510328	0.614708	0.740236
SDR42E2	0.14636	0.64125	1.2702	0.504844	0.614766	0.740258
LGSN	143.261	0.079056	0.0902373	0.87609	0.615382	0.740952
GPR63	5.53758	-0.129336	0.235544	-0.549095	0.615558	0.741117
RIPPLY1	12.8347	-0.0826418	0.114613	-0.721048	0.615708	0.741202
TBCEL-TECTA	5.25505	0.111736	0.195673	0.571034	0.615693	0.741202
FOXC2	5.04114	0.151291	0.283639	0.533394	0.61607	0.74159
CYP11B2	0.444377	0.448129	0.888997	0.504084	0.616437	0.741984
TTC39A	32.4224	0.0821688	0.113376	0.724744	0.616539	0.742011
CPEB1	0.485578	0.323182	0.637424	0.507012	0.6165	0.742011
WDR75	307.369	-0.0863564	0.045933	-1.88005	0.616804	0.742235
MED13L	2137.92	-0.0875037	0.0420743	-2.07974	0.616773	0.742235
ADGRL3	71.1409	0.0838749	0.121118	0.692508	0.617445	0.74294
CT83	0.101097	1.05274	2.10546	0.500003	0.61747	0.74294
NCMAP	76.6768	-0.0788756	0.077715	-1.01493	0.617796	0.743285
PTPRR	9.91597	0.0983238	0.164633	0.597231	0.618232	0.743762
COPS8	206.85	0.0840154	0.0532138	1.57883	0.61833	0.743808
GDNF	15.6907	-0.103492	0.177785	-0.582119	0.618353	0.743808
CLDN34	6.10643	-0.105144	0.181879	-0.578102	0.618395	0.743808
IFNA6	0.0631423	1.55454	3.11997	0.498255	0.618485	0.743808
NUCB1	1731.58	0.0891646	0.0359316	2.48151	0.618505	0.743808
PTPRH	142.956	0.0784371	0.0906054	0.8657	0.618509	0.743808
ISLR	1.13843	-0.216593	0.423388	-0.51157	0.618814	0.744128
SLC22A1	3417.45	0.0846099	0.0508839	1.6628	0.61899	0.744291
MCOLN2	24.9987	0.0912179	0.146063	0.62451	0.619215	0.744329
COL4A6	14.5032	-0.0962717	0.159984	-0.601758	0.619241	0.744329
SOCS4	310.286	0.0804816	0.0661901	1.21592	0.619157	0.744329
ZNF597	92.1286	-0.0790335	0.0741983	-1.06517	0.619161	0.744329
IGF2BP1	7.04647	-0.155337	0.295268	-0.52609	0.619252	0.744329
DHRS7C	0.681832	-0.342534	0.681978	-0.502265	0.61926	0.744329
BLACAT1	4.70614	0.171231	0.329425	0.519787	0.619561	0.744643
C2orf76	22.1978	0.0792495	0.101384	0.781676	0.619614	0.744644
LILRA5	3.41374	0.132086	0.244995	0.539138	0.619642	0.744644
MND1	1.92596	-0.169876	0.326758	-0.519883	0.619758	0.744736
C20orf203	2.46523	0.176459	0.340765	0.517833	0.619832	0.744777
MGAT2	13.3274	-0.079713	0.105234	-0.757486	0.620276	0.745263
GOLGA6L2	0.243263	0.548116	1.10332	0.496789	0.620775	0.745814
TMEM237	55.8699	-0.0778427	0.0851935	-0.913717	0.621021	0.745969
TMEM68	139.997	-0.083013	0.0553451	-1.49992	0.621023	0.745969
OR5B17	0.114378	0.838643	1.69304	0.495347	0.620965	0.745969
ADH6	4594.08	0.0850573	0.048175	1.76559	0.621847	0.746863
CRTC3	492.828	-0.0858581	0.0455923	-1.88317	0.621812	0.746863
CITED4	107.463	0.0780066	0.0947273	0.823486	0.621911	0.746892
LHFPL2	233.333	-0.0787347	0.0725901	-1.08465	0.622123	0.747099
NKX6-1	1.49266	-0.285461	0.571082	-0.499859	0.622533	0.747543
ATPAF1	717.623	-0.0922193	0.0248954	-3.70426	0.622684	0.747676
SGCD	173.786	-0.080558	0.112483	-0.716179	0.622838	0.747765
ETFB	772.181	-0.0887264	0.0360324	-2.46241	0.622812	0.747765
SLC26A9	4.96939	0.179557	0.350798	0.511851	0.623045	0.747773
PBOV1	2.92583	0.175304	0.341598	0.513187	0.622904	0.747773
OR4C46	0.138572	0.931465	1.89173	0.492387	0.622932	0.747773
SFR1	27.1125	-0.0783656	0.100192	-0.782156	0.622997	0.747773
SERPINB4	0.288915	0.519744	1.05256	0.49379	0.623025	0.747773
SCYGR2	0.215161	0.665301	1.35086	0.492501	0.623318	0.748006
EYA2	40.5148	-0.090314	0.146476	-0.616579	0.623285	0.748006
ACBD7	5.40074	0.110361	0.198298	0.556545	0.623546	0.748231
FOXD4L6	0.0697834	0.824878	1.67837	0.491475	0.623707	0.748376
DSG3	2.7319	-0.271966	0.545853	-0.498241	0.624162	0.748874
WLS	196.746	0.0782578	0.0731235	1.07021	0.624284	0.748925
VEGFC	55.3768	-0.0791759	0.107129	-0.739074	0.624272	0.748925
PCOLCE	221.82	-0.0780014	0.0747134	-1.04401	0.624388	0.74894
BEX5	1.63153	0.184606	0.363037	0.508503	0.624394	0.74894
GARIN5B	0.626915	0.370265	0.749564	0.493974	0.624417	0.74894
FYN	462.591	0.0827152	0.0545406	1.51658	0.62475	0.749292
KTI12	16.969	-0.0807879	0.115537	-0.699237	0.624854	0.749319
MINDY4	58.9814	0.0836549	0.126648	0.660532	0.624857	0.749319
STX5	260.576	-0.0858462	0.0444643	-1.93068	0.624893	0.749319
GPM6A	162.98	0.0777881	0.0752253	1.03407	0.625161	0.749592
SLC2A5	11.7182	-0.129169	0.243184	-0.531156	0.625266	0.749643
PDGFRL	9.26483	-0.0939533	0.158185	-0.593946	0.625323	0.749643
GATD3	19.3952	0.129082	0.243026	0.531146	0.62531	0.749643
LURAP1	8.41193	-0.120739	0.224267	-0.538372	0.625652	0.749989
APOD	19.2412	0.140648	0.269389	0.5221	0.625877	0.750211
PCNP	506.186	0.0849919	0.0466136	1.82333	0.626298	0.750667
APOA5	1783.17	-0.0776575	0.0744864	-1.04257	0.626431	0.750779
APOBEC3B	5.10923	0.108165	0.195283	0.553887	0.626545	0.750867
COX6C	706.548	0.0786372	0.0687515	1.14379	0.626679	0.75098
CPA3	24.5166	0.0973635	0.168338	0.578382	0.626761	0.750982
UST	57.6441	0.0772075	0.0970038	0.795922	0.626746	0.750982
OR1R1P	0.328519	0.326099	0.663195	0.491708	0.626857	0.751049
TDGF1P3	0.59119	0.316622	0.643605	0.49195	0.626929	0.751061
RCN1	288.519	0.0872482	0.0393846	2.21528	0.626947	0.751061
OR2C1	2.39433	-0.16238	0.318159	-0.510371	0.627057	0.751144
ZNG1A	144.609	0.0801273	0.0619833	1.29272	0.627579	0.751721
RGPD5	1.24888	0.152274	0.296742	0.513151	0.627707	0.751827
BEND6	5.60489	0.135446	0.259663	0.521624	0.627982	0.752107
SPRR2F	0.357685	0.457546	0.939345	0.487091	0.628145	0.752215
CCL1	0.230065	0.534638	1.09932	0.486337	0.628152	0.752215
FAM53C	195.63	-0.0839469	0.0490409	-1.71177	0.628383	0.752444
TMPRSS11F	0.970276	0.271672	0.552535	0.491683	0.628594	0.752648
RPL10L	0.192029	0.592436	1.22084	0.48527	0.628638	0.752652
RPL10	1261.88	-0.0864728	0.0411843	-2.09965	0.62872	0.752702
MTMR2	333.651	0.0790386	0.0653211	1.21	0.62892	0.752894
IFNA2	0.0926208	1.07078	2.2155	0.483314	0.629222	0.753207
NT5C1A	13.2172	0.131531	0.252066	0.521812	0.629396	0.753367
FAM162B	4.33642	-0.126489	0.240696	-0.525512	0.629544	0.753448
PLA2G10	0.0616864	1.17838	2.4406	0.482824	0.629509	0.753448
MCM4	230.032	-0.0771562	0.0737885	-1.04564	0.62974	0.753594
DUSP13	1.41073	0.327233	0.671306	0.487457	0.629747	0.753594
ALOX15	6.1764	-0.122009	0.23062	-0.52905	0.629842	0.753661
OR6C68	0.0698898	1.66042	3.44444	0.482057	0.62991	0.753693
LVRN	5.59997	0.128109	0.245	0.522895	0.63024	0.75404
RPP40	25.6414	0.0763089	0.095385	0.800009	0.63035	0.754124
GUCY1A2	394.576	-0.075972	0.090112	-0.843085	0.63055	0.754314
POTED	0.139133	0.685292	1.42175	0.482005	0.630649	0.754384
LYNX1-SLURP2	1.93067	-0.143801	0.28106	-0.511638	0.630931	0.754674
AGO2	1019.42	-0.0826595	0.0519087	-1.5924	0.631049	0.754766
TWF1	348.919	0.0843028	0.0468495	1.79944	0.63125	0.754959
LCE3A	0.0654304	1.02786	2.14081	0.480128	0.631509	0.755187
SYT5	5.3754	0.140742	0.274758	0.51224	0.631521	0.755187
CHIT1	11.5451	0.1132	0.211313	0.535701	0.631598	0.75523
ZRANB1	472.934	-0.0883821	0.0345126	-2.56086	0.631801	0.755425
VN1R2	1.04047	0.212648	0.432262	0.491943	0.631952	0.755557
SLC52A2	2.73489	-0.149861	0.295662	-0.506865	0.63207	0.75565
TP63	31.0402	-0.0874028	0.144637	-0.604289	0.632246	0.755793
NACAD	10.3648	0.109869	0.203818	0.539052	0.63227	0.755793
SPDYE2B	8.85431	0.0861613	0.141089	0.610687	0.632575	0.756109
VARS2	0.12567	0.489797	1.02013	0.480132	0.63277	0.756245
MED21	279.311	0.0825031	0.0516726	1.59665	0.632755	0.756245
PLEKHD1	5.46115	-0.120367	0.229314	-0.524898	0.632895	0.756347
CASP9	104.16	-0.0795829	0.0606957	-1.31118	0.633254	0.756727
TAS2R39	2.34859	0.14641	0.289225	0.506216	0.633374	0.756733
SLC25A40	143.298	-0.0792995	0.0616027	-1.28727	0.633381	0.756733
NRCAM	37.0492	0.0888337	0.149713	0.593359	0.633328	0.756733
OR2B2	2.44067	-0.165581	0.332026	-0.498698	0.633602	0.756949
NTMT1	77.684	-0.0795185	0.0606905	-1.31023	0.633669	0.756981
PABPC1L2A	0.100752	0.900643	1.88794	0.47705	0.633803	0.757093
FERD3L	0.0641814	1.0207	2.14163	0.476599	0.634018	0.757301
INIP	224.485	0.084385	0.0454823	1.85534	0.634346	0.757645
SPRR2G	0.566945	0.52329	1.09608	0.47742	0.634475	0.757702
POTEI	1.18662	0.229352	0.471645	0.486281	0.634437	0.757702
SPATA31A3	0.13366	0.79582	1.67164	0.476072	0.634629	0.757838
GRM7	17.2377	0.101803	0.185737	0.548104	0.634756	0.757941
MS4A1	53.9472	-0.0957232	0.169986	-0.563123	0.634819	0.757968
TBC1D8	795.908	-0.0845172	0.0448991	-1.88238	0.63491	0.758008
SLC25A17	171.748	-0.0850847	0.0432424	-1.96762	0.634933	0.758008
KRTAP24-1	0.165714	0.652344	1.37083	0.475875	0.635065	0.758116
TCEAL3	80.2384	-0.0750469	0.0848488	-0.884478	0.635209	0.758151
FAM90A11P	0.0725544	0.969027	2.04088	0.474808	0.63533	0.758151
IFNA16	0.125352	0.777336	1.6361	0.475116	0.635337	0.758151
RAD51B	108.323	-0.0752732	0.0807077	-0.932665	0.635279	0.758151
CCDC32	168.528	-0.0750129	0.0866906	-0.865294	0.635169	0.758151
IGFALS	461.879	-0.0751597	0.0936448	-0.802604	0.635305	0.758151
ERP29	1032	0.0897166	0.029707	3.02005	0.635389	0.758165
CRBN	395.412	-0.0860817	0.0401044	-2.14644	0.635726	0.758518
SLC5A11	2.19711	-0.160411	0.323036	-0.496573	0.635908	0.758688
TBC1D3L	2.49013	-0.156596	0.314725	-0.497565	0.636094	0.758861
MYMX	1.40763	-0.190975	0.391024	-0.488397	0.636411	0.759142
PLA2G3	1.52555	-0.319837	0.669065	-0.478036	0.636405	0.759142
BOLL	6.35632	-0.109054	0.205203	-0.531446	0.636559	0.759271
PRMT9	142.852	-0.0829876	0.0486756	-1.70491	0.63673	0.759427
IL33	366.903	-0.0784517	0.0626112	-1.253	0.636822	0.759468
MEIS3	33.3324	0.081932	0.130622	0.627244	0.636846	0.759468
UTS2B	10.4481	0.0803395	0.124902	0.643219	0.636929	0.759518
CLINT1	1791.74	-0.0921395	0.0223728	-4.11837	0.637334	0.759907
ZP3	9.78774	-0.106111	0.198579	-0.534352	0.637377	0.759907
SPA17	18.3203	0.0885641	0.151984	0.582719	0.637351	0.759907
CNBD2	4.58455	-0.10806	0.20367	-0.530566	0.637711	0.760258
PRKCI	268.167	0.0821107	0.0508043	1.61622	0.637796	0.760262
KRTAP21-2	0.605324	0.411353	0.867989	0.473915	0.637796	0.760262
BCAP31	452.646	0.0847369	0.043253	1.9591	0.637921	0.760362
SRXN1	8.82277	-0.0975386	0.177165	-0.550551	0.637968	0.76037
LAIR2	0.122862	0.735715	1.56053	0.47145	0.63801	0.760371
KRTAP27-1	0.143653	0.789218	1.67477	0.471239	0.638069	0.760394
SMYD1	5.53571	0.237752	0.49539	0.479928	0.638166	0.76042
GALNT9	0.166774	0.436132	0.921999	0.473029	0.638172	0.76042
MAGI1	1226.52	-0.0884606	0.0326115	-2.71256	0.638272	0.76049
SPR	191.176	-0.0848599	0.0426521	-1.98958	0.6387	0.760952
PLEKHG4B	12.7308	0.106927	0.201699	0.530133	0.638766	0.760982
ATP5F1B	1849.1	0.0889552	0.0310708	2.86298	0.638882	0.761071
H3Y1	0.0950272	0.893257	1.90163	0.469732	0.63901	0.761176
GCM1	1.39804	-0.238074	0.49769	-0.478358	0.639204	0.761309
FUT5	0.0591364	1.15473	2.46082	0.469245	0.639171	0.761309
ZIM2	2.84557	-0.141192	0.283337	-0.498317	0.63952	0.761637
CD151	512.026	-0.0792565	0.0583351	-1.35864	0.639987	0.762145
SOD1	3882.3	0.0855311	0.0403437	2.12006	0.64007	0.762195
C7	5123.09	-0.0827407	0.136164	-0.607655	0.64022	0.762277
KRT78	3.01431	0.346116	0.733595	0.471807	0.64018	0.762277
FAM20B	701.734	-0.0872637	0.0354475	-2.46177	0.640315	0.762342
CCDC196	65.1535	0.0745342	0.0783141	0.951734	0.640395	0.762388
SLC26A7	8.41499	-0.0998904	0.185203	-0.539356	0.640462	0.76242
CD47	791.142	-0.0773545	0.0642446	-1.20406	0.640649	0.762594
LCE2B	0.416722	0.712682	1.52458	0.46746	0.640889	0.762783
EXOC1L	0.607213	0.329919	0.700052	0.471278	0.640859	0.762783
CEP63	484.697	-0.0787964	0.0592515	-1.32986	0.641049	0.762876
FEZF1	0.612172	-0.346142	0.73558	-0.470569	0.641041	0.762876
TMEM131	340.495	-0.086704	0.0367548	-2.35898	0.64123	0.763025
MLNR	1.67377	-0.141009	0.284597	-0.495467	0.641255	0.763025
SCIN	11.3399	0.112768	0.218155	0.516918	0.641368	0.76311
DCLK3	4.7001	0.139062	0.280275	0.496163	0.641421	0.763125
TMTC1	211.136	0.0737402	0.0880902	0.837099	0.641475	0.76314
UBXN10	103.371	0.0802968	0.128977	0.622567	0.64178	0.763454
SPATA2L	56.0553	0.0738729	0.0823533	0.897024	0.641849	0.763488
RAB39B	10.1111	-0.102172	0.192328	-0.531239	0.642081	0.763716
YARS1	476.214	0.0820366	0.0493262	1.66314	0.642248	0.763866
CHD4	188.678	-0.0795315	0.0564085	-1.40992	0.642376	0.763969
TFCP2L1	37.6414	-0.0902823	0.160803	-0.561447	0.642434	0.76399
C8orf89	0.425471	0.266986	0.566644	0.471171	0.64272	0.764282
RXRG	4.51218	0.119748	0.236509	0.506315	0.643138	0.764355
OR10T2	0.0589641	1.19201	2.57219	0.463422	0.643313	0.764355
MIGA1	433.12	0.0829301	0.0465648	1.78096	0.643078	0.764355
CALCRL	331.087	-0.0737891	0.080309	-0.918814	0.643162	0.764355
CCDC54	1.52359	-0.169093	0.350379	-0.482599	0.64308	0.764355
VEGFA	3512.79	-0.0831738	0.0459266	-1.81102	0.64299	0.764355
HSFX1	0.699466	-0.261935	0.55658	-0.470615	0.643301	0.764355
FSBP	122.288	-0.0739544	0.0791	-0.934948	0.642959	0.764355
LY96	29.0243	-0.0749869	0.106825	-0.701962	0.643269	0.764355
C1R	3439.65	-0.0777085	0.0615996	-1.26151	0.643236	0.764355
PIGW	0.342643	0.226638	0.478821	0.473326	0.64327	0.764355
RPS21	701.408	-0.0812879	0.0511279	-1.58989	0.643008	0.764355
LKAAEAR1	1.42531	-0.192825	0.403688	-0.477657	0.64318	0.764355
SRPRB	277.86	0.0814731	0.0504348	1.61542	0.643479	0.764478
ZNF488	1.72615	0.191238	0.400558	0.477429	0.643498	0.764478
TLCD4-RWDD3	18.4542	-0.0734847	0.0950065	-0.773471	0.643835	0.764781
ABHD13	453.473	0.0808029	0.0521705	1.54882	0.643816	0.764781
ERG28	346.933	0.0758911	0.0676024	1.12261	0.643951	0.764871
RASA4	12.8635	-0.0869195	0.15228	-0.570785	0.644049	0.764939
PROC	1619.46	-0.0825819	0.0471562	-1.75124	0.644128	0.764984
RING1	42.6802	-0.0732669	0.0845497	-0.866555	0.644285	0.765121
TPO	1.72435	0.246232	0.524527	0.469435	0.644804	0.765633
FOXD4L5	0.582512	-0.232442	0.494064	-0.470469	0.644839	0.765633
OR5M10	0.216785	0.814456	1.76367	0.461796	0.64476	0.765633
HOXD1	0.263015	0.474312	1.02449	0.462974	0.64496	0.765695
RAB14	1327.44	0.088723	0.0303246	2.92577	0.645008	0.765695
GOLGA6L4	0.733945	0.190398	0.400632	0.475245	0.645013	0.765695
RSPH10B2	3.41042	0.117595	0.233154	0.504367	0.645263	0.765931
RPS17	1.35491	0.126254	0.253935	0.49719	0.645294	0.765931
PRRX1	47.1895	0.0985329	0.185597	0.530897	0.645531	0.766164
CRACDL	11.4335	-0.101196	0.192595	-0.525438	0.645611	0.76621
ARL8A	232.97	0.0832695	0.0447099	1.86244	0.645894	0.766497
ZNF676	2.75988	0.117156	0.233129	0.502537	0.64647	0.767133
WDR64	10.64	-0.0860669	0.151866	-0.566729	0.646799	0.767426
SPANXN3	0.139755	0.842105	1.8349	0.458938	0.646768	0.767426
URM1	152.049	-0.0809564	0.0505166	-1.60257	0.647075	0.767656
SERTM1	2.9805	-0.23865	0.511354	-0.466703	0.647042	0.767656
MAPK10	290.682	-0.0754891	0.114154	-0.661289	0.647117	0.767656
TRMT6	87.6346	-0.077343	0.0606619	-1.27498	0.647341	0.767874
ENDOD1	257.432	-0.0725328	0.0902165	-0.803986	0.647521	0.768039
SELENOT	457.972	0.0826178	0.0458884	1.80041	0.647614	0.7681
UBE2L6	381.074	-0.0759529	0.0650021	-1.16847	0.647684	0.768135
NAA15	539.417	0.0819111	0.047609	1.72049	0.648074	0.768452
ADAMDEC1	7.24315	-0.134313	0.275572	-0.487397	0.648039	0.768452
MAPRE2	691.978	0.0855639	0.0379786	2.25295	0.648069	0.768452
ENSA	843.161	0.0882106	0.0309695	2.8483	0.648279	0.768645
TCTE1	5.60256	0.139221	0.287468	0.4843	0.648396	0.768736
CSNK1D	627.584	-0.0819081	0.0474462	-1.72634	0.648578	0.768902
MAP1LC3A	138.407	-0.0770338	0.0609571	-1.26374	0.648665	0.768957
KCND2	10.0188	-0.113998	0.227488	-0.501115	0.648898	0.769143
POC1B	214.292	0.0761897	0.063509	1.19967	0.648904	0.769143
MROH9	21.6891	-0.104965	0.205003	-0.512016	0.64904	0.769255
OR4D2	0.408508	0.355793	0.775536	0.458771	0.649127	0.76931
FAM181B	2.12598	-0.19279	0.411522	-0.468481	0.649196	0.769343
MIA2	3192.94	-0.0910211	0.0234085	-3.88839	0.649353	0.76948
UPRT	124.443	0.0774167	0.0592862	1.30581	0.649752	0.769905
SENP6	1237.57	-0.0846757	0.039828	-2.12604	0.649795	0.769907
NTNG1	5.14432	-0.155671	0.327394	-0.475487	0.64991	0.76996
SVIP	326.43	-0.0787909	0.0553107	-1.42451	0.649922	0.76996
ZFAND1	336.192	0.0841818	0.0410556	2.05043	0.649991	0.769993
FAM131A	91.8558	0.0722948	0.0820784	0.880802	0.650049	0.770012
DYNLT2	0.0602899	1.06385	2.34687	0.453305	0.650625	0.770454
USP11	252.318	-0.0777785	0.0578731	-1.34395	0.650563	0.770454
TIMM10	89.0392	-0.0756748	0.0642737	-1.17738	0.650593	0.770454
NPM3	28.3517	0.0719593	0.0915473	0.786035	0.650476	0.770454
IGLON5	23.2414	-0.0739721	0.110283	-0.670746	0.650627	0.770454
PARP8	483.177	0.0723041	0.0804067	0.899231	0.650805	0.770616
CSH2	0.34234	0.587248	1.29484	0.45353	0.651139	0.770962
BCL2L2-PABPN1	3.29901	-0.0986038	0.190431	-0.517793	0.651418	0.771195
MLC1	5.71075	0.110898	0.221913	0.499738	0.651379	0.771195
WNT3A	1.20074	-0.186335	0.400189	-0.465616	0.651748	0.771537
MOB3B	93.0624	-0.07204	0.0980927	-0.734407	0.65192	0.771692
UBALD2	122.405	0.0722642	0.0787258	0.917923	0.652026	0.771768
OR51S1	0.309969	0.508148	1.12311	0.452446	0.652237	0.771908
ASAH2B	114.053	-0.0763833	0.061181	-1.24848	0.652227	0.771908
NLRP7	0.115495	0.586686	1.29811	0.451953	0.652268	0.771908
GOLGA8N	2.73409	-0.156161	0.331205	-0.471492	0.652313	0.771913
DTL	32.0239	-0.0912887	0.171384	-0.532656	0.65245	0.771998
CYC1	368.032	-0.0824359	0.0448019	-1.84001	0.652509	0.771998
C19orf81	0.893282	-0.25685	0.561407	-0.457511	0.652481	0.771998
CREB3L1	34.7823	0.0908008	0.170142	0.533675	0.652614	0.772025
MIPEP	110.307	-0.0814066	0.0474079	-1.71715	0.65261	0.772025
AAGAB	267.176	-0.0805356	0.0495251	-1.62616	0.652982	0.772411
CACNA1I	8.36002	-0.12215	0.251205	-0.486257	0.653125	0.772532
VIPR2	6.90352	0.102809	0.202873	0.506765	0.653208	0.772581
KRTAP20-2	0.0863791	1.09634	2.4389	0.449524	0.653326	0.772672
H3C8	8.55431	0.110244	0.222143	0.496274	0.653573	0.772915
KLRC3	2.58352	-0.10939	0.22007	-0.497067	0.653667	0.772977
SRSF12	64.0685	0.0712916	0.091448	0.779587	0.65374	0.773015
LYPD6	16.1476	-0.0866907	0.159561	-0.543307	0.654233	0.773549
TBC1D3E	0.524315	-0.222883	0.487552	-0.457147	0.654409	0.773709
PLEKHS1	6.45995	0.145911	0.309635	0.471237	0.654603	0.773888
TOR1A	272.232	-0.0847094	0.0384289	-2.20432	0.654646	0.773891
SERPINA5	3887	-0.0830295	0.0425476	-1.95145	0.65501	0.774272
LGALS4	195.403	0.0775249	0.130578	0.593705	0.655318	0.774587
CD247	104.919	-0.0709483	0.0873571	-0.812164	0.655448	0.774692
STARD3NL	131.923	-0.0756616	0.0616775	-1.22673	0.655633	0.774862
CD53	245.824	-0.0712999	0.0807837	-0.882602	0.655789	0.774994
SCG2	1.79165	0.225306	0.495348	0.454843	0.655828	0.774994
QTRT2	208.772	-0.0777489	0.0554153	-1.40302	0.656656	0.775923
BGLAP	3.94098	-0.0997869	0.198272	-0.503283	0.657242	0.776518
NBPF6	0.0829397	0.760231	1.71029	0.444505	0.657226	0.776518
ETFDH	2264.6	0.0856345	0.0354507	2.4156	0.657344	0.776547
RAD21	1223.87	0.0856884	0.0353163	2.42632	0.65735	0.776547
TBC1D3K	0.192748	0.360388	0.807054	0.446547	0.657669	0.776875
DEFB124	1.23209	-0.214	0.473283	-0.452161	0.658349	0.777629
AFF1	3025.1	-0.0877358	0.0300519	-2.91948	0.658401	0.777642
TUBB2B	10.6894	0.088829	0.169209	0.524967	0.65854	0.777757
LCE7A	0.400651	0.50783	1.14508	0.443488	0.658634	0.77777
ELOF1	124.05	-0.0796111	0.0499384	-1.59419	0.658628	0.77777
HOXC6	1.91577	0.242864	0.540601	0.449247	0.658753	0.777862
P2RX5	13.2845	-0.0886582	0.16897	-0.524698	0.658858	0.777936
OR10G9	0.171811	0.523587	1.18192	0.442999	0.658911	0.77795
PNCK	1.8307	-0.21087	0.467237	-0.451312	0.659134	0.778164
ARMH2	0.508891	0.218929	0.486632	0.449886	0.659575	0.778635
TIMMDC1	317.532	-0.0859003	0.034247	-2.50826	0.659722	0.77876
ABL2	513.356	0.0773575	0.0551153	1.40356	0.660043	0.779049
ULBP3	12.384	-0.0795737	0.141878	-0.560861	0.66005	0.779049
P2RY14	19.6678	-0.0789375	0.13992	-0.56416	0.660302	0.779297
PIP4K2A	599.307	0.0750356	0.0609893	1.23031	0.660902	0.779956
RAB41	3.48439	-0.109209	0.22603	-0.483161	0.661083	0.780071
DUSP29	0.104115	0.809971	1.84455	0.439116	0.661045	0.780071
NOTCH2NLC	244.583	0.0708931	0.0762876	0.929287	0.661141	0.78009
RTL8A	84.7541	0.0698079	0.0849664	0.821595	0.661663	0.780607
CFAP68	72.6781	-0.0752568	0.0600328	-1.2536	0.661643	0.780607
PUS10	508.709	0.080894	0.0458111	1.76582	0.661722	0.780628
LRIT2	0.615851	0.266552	0.600955	0.443547	0.661782	0.78065
F2R	408.255	-0.0718784	0.0707782	-1.01554	0.662017	0.780878
SPATA46	46.298	-0.0709915	0.107387	-0.661083	0.662129	0.780961
GLYATL1B	1.49712	-0.142309	0.309306	-0.460093	0.662296	0.781109
SESTD1	405.549	-0.0752503	0.059525	-1.26418	0.662836	0.781697
C4orf54	8.05095	-0.142311	0.310006	-0.45906	0.662934	0.781713
FBXL3	501.241	0.0793463	0.0491623	1.61396	0.662931	0.781713
MGLL	1507.74	-0.0835846	0.038947	-2.14611	0.6633	0.782095
SKP1	661.44	0.0798476	0.0477639	1.67172	0.663541	0.78233
NUPR2	1.92148	0.200808	0.450692	0.445555	0.663752	0.78253
CD38	150.361	0.0694658	0.0833111	0.833812	0.663976	0.782695
S1PR4	11.6069	-0.0874716	0.169614	-0.51571	0.663959	0.782695
PPP1R14C	1.83323	0.276624	0.62894	0.439825	0.664067	0.782754
VAMP3	388.087	-0.0832268	0.0394874	-2.10768	0.664501	0.783167
CHRNA1	4.13436	0.180177	0.402799	0.447311	0.664461	0.783167
EPHA6	20.5946	0.106541	0.22218	0.479524	0.664544	0.783168
OR14A2	1.69377	0.157965	0.349975	0.451361	0.664758	0.783321
S1PR2	73.4955	0.0690812	0.0928427	0.744067	0.664733	0.783321
STATH	0.0743001	0.992066	2.28743	0.433703	0.664805	0.783328
BAG5	361.82	-0.0825536	0.0409753	-2.01472	0.66487	0.783354
EDA2R	29.2764	-0.0992188	0.203186	-0.488314	0.66496	0.783362
NDRG1	846.476	0.0713226	0.070877	1.00629	0.664938	0.783362
CT45A10	0.0921636	1.04124	2.40305	0.433298	0.665071	0.783412
TMEM65	416.731	-0.0701938	0.0760196	-0.923365	0.665086	0.783412
RPL26L1	66.2166	-0.0708964	0.0725181	-0.977638	0.665132	0.783417
PGAP3	186.929	-0.0775012	0.0528483	-1.46648	0.665237	0.783491
SECTM1	61.3358	-0.06901	0.0864318	-0.798433	0.665301	0.783517
CTSV	6.60161	-0.107915	0.22651	-0.476426	0.665396	0.78358
TNKS2	877.473	0.0840704	0.0372692	2.25576	0.665464	0.783611
PTGES	11.3931	0.0987025	0.202544	0.487314	0.665843	0.784008
ENPP6	6.47535	0.114148	0.243063	0.469624	0.665939	0.784042
BUB3	395.799	-0.0770225	0.0537596	-1.43272	0.665956	0.784042
ALCAM	1241.81	-0.0848473	0.0353126	-2.40275	0.666076	0.784134
TRAM1L1	2.60317	0.150304	0.333222	0.451062	0.666281	0.784325
FGFBP2	4.52841	0.110691	0.234536	0.471958	0.666325	0.784329
ATP5IF1	75.1114	-0.0710509	0.0709003	-1.00212	0.666397	0.784363
PYDC2	0.0920267	1.03829	2.4072	0.431327	0.666501	0.784437
C1orf210	27.1299	-0.0745919	0.129744	-0.574914	0.666835	0.784542
LRRC53	1.63703	0.184986	0.417494	0.443087	0.666774	0.784542
ITGB6	11.5003	0.12379	0.268351	0.461298	0.666835	0.784542
GPR148	0.153787	0.758936	1.76001	0.431211	0.666821	0.784542
ATXN7	1234.4	-0.0829894	0.0394376	-2.10432	0.666887	0.784542
PRH1	9.57949	0.108264	0.228712	0.473365	0.666842	0.784542
MXRA7	187.167	-0.0701063	0.0748779	-0.936274	0.666689	0.784542
HSH2D	36.4109	-0.0725239	0.121152	-0.598619	0.666926	0.784542
TCF7L1	55.1206	-0.069165	0.0802917	-0.861421	0.667088	0.784639
PDCD5	167.061	-0.078459	0.0499313	-1.57134	0.667092	0.784639
KRTAP12-1	0.0821756	0.836264	1.94333	0.430326	0.667373	0.78492
RAF1	1110.44	-0.0864471	0.0312955	-2.76229	0.667515	0.784946
AHRR	7.16285	-0.109926	0.233644	-0.470484	0.667521	0.784946
TUBAL3	0.854529	0.302093	0.696013	0.434034	0.667501	0.784946
TTC24	0.469494	-0.267961	0.616067	-0.434954	0.66773	0.785051
SLMAP	931.157	0.0820122	0.0414796	1.97717	0.667735	0.785051
RBX1	118.912	0.0740463	0.0606393	1.22109	0.667726	0.785051
NSUN6	990.467	0.0784307	0.0497624	1.5761	0.667823	0.785104
TMEM240	5.1017	0.0935206	0.190053	0.492077	0.667879	0.78512
IGFL4	5.18568	-0.107213	0.227283	-0.471715	0.668306	0.785574
GPR179	0.129588	0.589593	1.37327	0.429335	0.668507	0.78576
LAMTOR3	246.461	0.0797117	0.0464955	1.71439	0.668764	0.786013
LTV1	135.785	-0.0712542	0.0683921	-1.04185	0.66901	0.786055
IFNA4	0.0635378	1.1443	2.67446	0.427862	0.66897	0.786055
NXPE1	9.65681	-0.0968575	0.200178	-0.483857	0.668965	0.786055
MAP3K14	212.162	0.0717087	0.0668924	1.072	0.668959	0.786055
PSG7	2.52018	0.166249	0.375265	0.443018	0.668943	0.786055
INAVA	15.5992	-0.107105	0.227733	-0.47031	0.66912	0.786135
ZNF140	75.5676	0.0708194	0.0694633	1.01952	0.669753	0.786829
DHCR7	819.31	0.0684089	0.0820384	0.833864	0.669956	0.787018
NEK10	233.956	-0.0765665	0.139976	-0.546996	0.670058	0.78704
IFNG	7.08406	0.103608	0.219296	0.472459	0.67002	0.78704
GCDH	515.583	-0.0716271	0.066463	-1.0777	0.67018	0.787134
RASEF	97.2667	0.0766417	0.140644	0.544934	0.67052	0.787484
VN1R4	0.18584	0.677125	1.58931	0.426049	0.670686	0.787629
BCL2L13	709.979	-0.0898638	0.0229272	-3.91952	0.670792	0.787704
C1QL2	0.918895	-0.231705	0.536447	-0.431926	0.671206	0.788091
SNCG	15.0519	-0.0781872	0.146559	-0.533485	0.671187	0.788091
PC	1254.67	0.0731085	0.06156	1.1876	0.671346	0.788206
LMBRD2	667.955	0.0819279	0.0407202	2.01197	0.671415	0.788219
LUM	605.917	-0.0797906	0.152098	-0.524599	0.671441	0.788219
OR5B2	1.2024	0.270893	0.630869	0.429396	0.671537	0.788282
HSP90AB1	3835.63	0.0788256	0.0476436	1.65448	0.671722	0.78845
LRP12	74.2862	0.0676431	0.0873782	0.774142	0.671942	0.788658
SLC24A3	29.5223	-0.0780924	0.14704	-0.531098	0.672131	0.788831
OR5L2	0.25362	0.50371	1.18623	0.42463	0.672204	0.788868
TP53RK	114.465	-0.0728068	0.0618507	-1.17714	0.672511	0.789178
LUZP2	4.71015	0.176085	0.404495	0.43532	0.672848	0.789524
KRT73	1.02734	0.211533	0.490926	0.430885	0.672989	0.78964
KRTAP5-7	3.88365	0.0984038	0.208038	0.47301	0.673181	0.789815
PDZRN4	36.5917	-0.07155	0.123406	-0.579795	0.673409	0.790033
KSR2	21.1025	-0.0966927	0.203707	-0.474665	0.673608	0.790217
LCE1D	0.0698789	1.01137	2.3996	0.421476	0.673675	0.790242
GK3	21.9525	-0.0679852	0.103429	-0.657312	0.673713	0.790242
BMX	19.6856	-0.0680052	0.104134	-0.653055	0.674006	0.790535
LHX1	0.0831405	0.983278	2.33653	0.420829	0.674161	0.790668
C5orf58	35.1434	0.0695893	0.114821	0.606069	0.674278	0.790756
OR51B4	1.40935	0.157076	0.359759	0.436615	0.674406	0.790857
LCN8	1.53542	0.255722	0.600671	0.425727	0.674578	0.791009
HSD17B8	48.8046	0.0677054	0.0801855	0.84436	0.674676	0.791065
KLK15	1.56169	0.21655	0.506008	0.427958	0.674711	0.791065
DDT	2.00287	0.152969	0.350165	0.436849	0.674897	0.791234
ZNF98	2.81933	-0.117603	0.260859	-0.450831	0.675189	0.791526
PAX9	1.57656	0.219679	0.515619	0.426048	0.67586	0.792263
EIF4B	2196.33	0.0869868	0.0285144	3.05063	0.675939	0.792307
SEC16B	199.482	-0.073237	0.0591444	-1.23828	0.676246	0.792419
DAG1	1060.65	-0.0801497	0.0434299	-1.8455	0.676205	0.792419
SOWAHA	25.7687	-0.0701486	0.119754	-0.585774	0.67611	0.792419
OMG	1.09483	-0.18285	0.425853	-0.429372	0.676156	0.792419
COL18A1	3726.23	0.0720981	0.0620851	1.16128	0.676219	0.792419
SYCE3	2.43476	0.128795	0.291527	0.441795	0.676939	0.793181
SUPT16H	648.143	-0.081643	0.0399282	-2.04474	0.677155	0.793384
MUL1	153.33	-0.0770539	0.0499478	-1.54269	0.677224	0.793415
MACIR	20.4185	-0.0722689	0.130292	-0.554667	0.677329	0.793488
ACTRT3	16.9148	-0.0689833	0.115372	-0.597923	0.677477	0.793613
TLR2	187.223	0.0671908	0.0796797	0.843262	0.677683	0.793793
JAZF1	217.547	0.0708183	0.0649215	1.09083	0.677716	0.793793
ADGRG1	91.8126	-0.0718916	0.129257	-0.55619	0.677861	0.793862
P2RX1	20.113	-0.0760756	0.145054	-0.524464	0.677902	0.793862
SOX9	252.173	0.0768699	0.147775	0.520184	0.677864	0.793862
CCND3	160.268	-0.0669205	0.0812195	-0.823946	0.678032	0.793964
GSN	815.004	0.0666311	0.0988503	0.674061	0.678084	0.793976
GOLGA6L24	0.645862	0.322551	0.770992	0.418359	0.678247	0.794117
SLC17A7	10.9011	-0.0914002	0.192994	-0.473592	0.678432	0.794284
TEX28	0.0654463	1.00541	2.42414	0.414751	0.678583	0.794313
NUDCD1	189.585	0.0697709	0.0676532	1.0313	0.678545	0.794313
C12orf75	47.9497	0.0760749	0.145644	0.522334	0.678584	0.794313
FIP1L1	442.435	-0.0765159	0.0506487	-1.51072	0.678803	0.794519
SNX3	768.147	0.0839196	0.0346125	2.42455	0.678886	0.794541
MNT	319.1	0.0746107	0.0548843	1.35942	0.678906	0.794541
NRAS	495.226	0.0775971	0.0482054	1.60972	0.679056	0.794616
TERT	1.41655	-0.217114	0.514885	-0.421674	0.679017	0.794616
SELENOP	4902.54	0.0828509	0.0368617	2.24762	0.679116	0.794638
ARMC8	446.478	-0.0785731	0.0460377	-1.70671	0.679238	0.79473
MRPS33	170.232	-0.0789081	0.0452623	-1.74335	0.679429	0.794903
ACADS	698.192	-0.0723783	0.0599323	-1.20767	0.67957	0.79502
ZNF502	2.76081	0.120307	0.272405	0.441647	0.679618	0.795026
TPBGL	2.09558	-0.15192	0.353932	-0.429236	0.679988	0.795408
JPH2	23.3323	0.103251	0.227432	0.453987	0.680044	0.795424
TRIM33	1013.59	-0.0826889	0.0369241	-2.23943	0.680404	0.795796
SH3KBP1	508.297	-0.073904	0.0559489	-1.32092	0.680486	0.795842
MUC2	2.50437	0.268442	0.644199	0.416707	0.680545	0.795861
OR4F6	0.513603	0.425403	1.02854	0.413598	0.680597	0.795873
C17orf97	0.197423	0.289921	0.697237	0.415815	0.68066	0.795897
ERGIC2	457.352	-0.078433	0.0459045	-1.70861	0.68081	0.796022
SELENOW	297.321	0.0711538	0.062468	1.13904	0.680952	0.796138
ALG13	688.325	-0.0748984	0.0534684	-1.4008	0.681167	0.796341
ZHX1-C8orf76	4.05109	0.0834245	0.171858	0.485427	0.681335	0.796487
CTNNA3	232.639	0.0662301	0.102276	0.647564	0.681418	0.796534
C1RL	141.448	-0.0715391	0.0611376	-1.17013	0.681731	0.79685
KLHL13	62.0161	-0.0662014	0.080523	-0.822143	0.682169	0.797313
MTCH1	656.198	-0.0804103	0.0413104	-1.94649	0.68233	0.797451
KLHL40	1.99149	-0.287707	0.695975	-0.413388	0.682433	0.797513
DYNLRB2	1.79188	0.127877	0.295214	0.433168	0.682469	0.797513
GDF6	14.8356	-0.0800976	0.16259	-0.492634	0.682713	0.797749
UTF1	0.50034	0.426201	1.03869	0.410325	0.68296	0.797947
ATF4	1113.55	-0.0798054	0.042427	-1.88101	0.682968	0.797947
DCAF1	407.735	-0.083489	0.0346458	-2.40979	0.683165	0.798127
UBR1	635.86	-0.0790931	0.0438566	-1.80345	0.683238	0.798163
XCL1	6.56189	0.0978307	0.215657	0.453641	0.683495	0.798311
TMSB4X	1754.49	0.0717407	0.0599462	1.19675	0.683412	0.798311
CDH1	2301.82	0.0812785	0.039199	2.07348	0.683535	0.798311
KRT17	4.96541	-0.195441	0.468552	-0.417118	0.683466	0.798311
SMDT1	31.4384	0.0664323	0.0770717	0.861955	0.683822	0.798596
PNMA6E	0.577115	-0.302241	0.735555	-0.410902	0.683917	0.798657
SCN7A	140.67	0.0812353	0.167484	0.485034	0.684206	0.798945
SEC61B	338.422	0.0811021	0.0393924	2.05883	0.684294	0.79895
KRT7	155.617	-0.0814441	0.168219	-0.484156	0.684296	0.79895
GABRB3	86.2555	0.0859216	0.182106	0.471822	0.684449	0.799079
OR4C16	0.263067	0.54785	1.34586	0.407062	0.684787	0.799423
SCNN1B	4.64738	0.113203	0.259141	0.436839	0.685014	0.799639
ALDH1L1	4791.87	-0.0664769	0.075575	-0.879615	0.685129	0.799723
SOX21	1.61669	-0.175009	0.419959	-0.416727	0.685406	0.799996
SLC4A5	18.7168	0.0688575	0.123867	0.555897	0.685662	0.800027
SCYGR8	0.0700402	0.971362	2.3973	0.405191	0.685596	0.800027
SENP5	585.29	-0.0803617	0.0406128	-1.97873	0.685652	0.800027
EFNA5	43.0027	-0.0717382	0.135899	-0.527877	0.685536	0.800027
NAP1L1	1814.46	0.0689834	0.0661763	1.04242	0.685689	0.800027
SPACA4	0.896713	0.224733	0.545753	0.411785	0.685524	0.800027
NCF2	147.411	-0.0655389	0.0802847	-0.816331	0.685733	0.800029
ATP10A	112.737	-0.0713035	0.134476	-0.53023	0.685848	0.800113
KRTAP19-4	0.0604246	1.09262	2.70354	0.404145	0.686309	0.800601
TAPT1	659.126	0.083003	0.0349951	2.37184	0.686409	0.800668
LRRN3	153.564	-0.0685038	0.067168	-1.01989	0.686494	0.80069
SDR16C5	1.17262	0.303507	0.745389	0.407179	0.686556	0.80069
BLOC1S2	145.047	-0.073222	0.0553801	-1.32217	0.686521	0.80069
TF	68489	0.0787223	0.0437252	1.80039	0.686759	0.800877
C2CD6	31.941	-0.066092	0.110685	-0.597118	0.687061	0.801082
TFAP2B	3.21379	-0.216186	0.527088	-0.410152	0.687063	0.801082
USP9X	3916.56	0.0881886	0.0242334	3.63914	0.687013	0.801082
LCT	11.668	0.0825397	0.174465	0.4731	0.687575	0.80151
TCEAL9	140.11	0.0646093	0.098112	0.658526	0.687541	0.80151
UBXN2B	549.627	-0.0770609	0.0469258	-1.64219	0.687602	0.80151
TMEM147	73.303	0.0666708	0.0727639	0.916262	0.687534	0.80151
FAM83E	13.559	-0.0833867	0.177301	-0.470312	0.687819	0.801713
ASCC1	271.852	-0.0792986	0.042266	-1.87618	0.68787	0.801722
ANAPC10	60.2712	-0.0670808	0.0709142	-0.945943	0.687986	0.801764
RFPL2	6.35149	-0.0956272	0.213558	-0.447781	0.687992	0.801764
LORICRIN	2.01737	0.276854	0.682661	0.405551	0.688254	0.802014
EPB41L3	245.72	-0.0679147	0.0679761	-0.999097	0.688291	0.802014
OR6C65	0.111411	0.838999	2.09018	0.401399	0.688464	0.802165
MASP1	395.964	0.0810807	0.0384493	2.10877	0.688662	0.802346
CHN2	720.076	-0.0817528	0.0370362	-2.20737	0.688883	0.802553
LCE1A	0.437154	0.412493	1.02573	0.402144	0.688981	0.802618
VWC2L	7.30116	-0.120595	0.283261	-0.42574	0.689076	0.802679
UGT1A10	3.42782	0.100842	0.229346	0.439693	0.689128	0.802689
EIF5A2	42.3766	-0.0692414	0.129313	-0.535456	0.689311	0.802817
GABRQ	0.152306	0.489514	1.22038	0.401117	0.689324	0.802817
DYNLL2	1139.37	-0.0817003	0.0368742	-2.21565	0.69015	0.80373
SERPINE2	113.641	-0.0652643	0.110093	-0.592808	0.690474	0.804012
GDF9	14.0979	-0.07679	0.158454	-0.484621	0.690499	0.804012
TUBA1A	118.466	-0.0639204	0.096878	-0.659803	0.690531	0.804012
GCNT7	35.6486	-0.0638191	0.0896523	-0.711852	0.690565	0.804012
EVI2A	8.6115	0.0883011	0.194682	0.453565	0.690676	0.804091
BET1	192.897	0.0713636	0.0580335	1.2297	0.690726	0.804099
FAM104B	74.7627	-0.0688178	0.0639054	-1.07687	0.69133	0.804568
PSCA	2.35766	-0.144424	0.349175	-0.413615	0.691343	0.804568
PTH	2.0674	-0.127644	0.304573	-0.419091	0.691246	0.804568
RAB5C	223.116	0.0763203	0.0474259	1.60926	0.691316	0.804568
TWSG1	146.703	0.0641356	0.0827729	0.774838	0.691283	0.804568
MRPS15	339.77	-0.0803072	0.0394024	-2.03813	0.69139	0.804573
ADH1B	40143	0.0759596	0.0480719	1.58012	0.691621	0.804792
NFE2L3	239.807	0.0671262	0.0683866	0.981569	0.691903	0.80507
C1orf50	103.364	-0.0697769	0.0612429	-1.13935	0.691953	0.805077
AQP12B	0.236328	0.443604	1.11572	0.397592	0.692106	0.805206
LMX1A	2.07377	0.141254	0.342018	0.413003	0.692281	0.805359
DNAAF3	4.10073	0.122986	0.293484	0.419056	0.692476	0.805536
PLAAT5	4.31096	0.138461	0.334961	0.413363	0.692555	0.805578
NUP50	715.425	0.0804281	0.0388834	2.06844	0.692642	0.805629
CDC25C	6.18897	0.100086	0.230649	0.43393	0.692689	0.805634
MZT1	56.1938	0.0634938	0.0863697	0.73514	0.692915	0.805847
SLC2A1	40.7169	0.0723548	0.145082	0.498717	0.692981	0.805851
CRISPLD1	16.8718	0.0676941	0.126228	0.536285	0.693005	0.805851
FOXD1	0.864975	0.219366	0.546593	0.401333	0.69308	0.805888
C1QTNF5	0.493751	0.179334	0.443276	0.404564	0.693276	0.806066
CLIC3	4.15684	-0.0967942	0.222145	-0.435725	0.693598	0.80639
RANBP6	321.247	0.076126	0.0471051	1.61609	0.693953	0.806703
NOB1	139.238	-0.0737124	0.0519634	-1.41855	0.693946	0.806703
SPPL3	382.964	-0.0802566	0.0388844	-2.06398	0.694186	0.806923
OCLN	107.287	-0.0702079	0.0592838	-1.18427	0.6944	0.807121
PDCD6	243.451	-0.0694992	0.0607568	-1.14389	0.694809	0.807547
ABCB11	1159.36	-0.0705969	0.0582281	-1.21242	0.694904	0.807576
DDTL	0.410796	0.198741	0.49659	0.400211	0.69492	0.807576
OR2T27	0.0880412	1.09393	2.79028	0.392051	0.695207	0.807809
LPAR4	2.38392	0.145009	0.355775	0.407585	0.695183	0.807809
RIPOR2	202.927	0.0636677	0.0803219	0.792657	0.695278	0.807842
RPS4X	3021.83	-0.0725757	0.0537227	-1.35093	0.695801	0.808398
MDM4	1998.2	-0.0736098	0.0514924	-1.42953	0.696225	0.808615
GAD1	8.15381	-0.0904934	0.206128	-0.439015	0.696097	0.808615
FSTL1	653.369	-0.0626542	0.0925645	-0.676871	0.696136	0.808615
FBXL17	413.896	0.0799786	0.0390181	2.04978	0.696072	0.808615
CISD1	160.232	-0.0741216	0.0504706	-1.46861	0.696215	0.808615
PRKCH	293.161	-0.0687847	0.0618679	-1.1118	0.696246	0.808615
EDNRA	86.2723	0.0631624	0.103202	0.612025	0.696373	0.808633
LRRD1	1.66759	0.136766	0.335294	0.407899	0.696391	0.808633
GOLGA8F	0.0968073	0.935514	2.39486	0.390633	0.69632	0.808633
KIAA2012	37.8439	-0.0628991	0.0849294	-0.740604	0.69644	0.80864
PPP1R11	33.3131	0.0625806	0.0921983	0.678761	0.696495	0.808653
CAPN13	7.18108	0.116953	0.281678	0.415202	0.696589	0.808663
KRTAP22-1	0.0979641	1.07093	2.74466	0.390187	0.69659	0.808663
STARD13	429.148	-0.0752244	0.04814	-1.56262	0.69674	0.808787
DNAJC27	86.7537	0.0661747	0.0684659	0.966535	0.696973	0.809007
RIGI	186.34	-0.0644839	0.0743582	-0.867207	0.697027	0.809019
HPCAL4	2.87417	0.148532	0.368199	0.403401	0.697408	0.809412
OR2L5	1.58623	0.182021	0.457355	0.397985	0.697575	0.809555
YTHDC2	771.056	-0.0768207	0.0447019	-1.71851	0.697994	0.809992
CDH16	5.02844	0.1401	0.346728	0.404063	0.698284	0.810242
UPK1A	1.14111	-0.166782	0.41816	-0.398848	0.698297	0.810242
ATP13A5	2.35598	0.156204	0.390373	0.40014	0.698574	0.810514
EDARADD	10.5594	-0.0805832	0.178118	-0.452414	0.698733	0.810644
COMMD6	271.237	-0.0723081	0.0533462	-1.35545	0.698773	0.810644
CRKL	800.206	-0.0847608	0.029242	-2.89859	0.698866	0.810702
AHCYL1	1200.73	0.0853766	0.02801	3.04807	0.699191	0.810979
CUL3	757.463	0.0841496	0.0303616	2.77158	0.699184	0.810979
FSIP2	207.677	-0.0640682	0.0743297	-0.861946	0.699245	0.81099
TRAPPC3	209.567	-0.0699667	0.0580116	-1.20608	0.699366	0.81103
KCNQ5	19.764	-0.0781202	0.170701	-0.457643	0.699362	0.81103
MED17	188.135	0.0637504	0.0754435	0.845008	0.699544	0.811186
PRR35	0.318282	0.401611	1.03618	0.38759	0.699653	0.811263
TMEM14A	210.205	0.0709458	0.0556951	1.27382	0.700121	0.811604
ZNF679	0.638333	0.159656	0.401801	0.397351	0.70005	0.811604
KCNQ3	10.8759	0.0958736	0.225712	0.424761	0.700044	0.811604
HMOX2	50.4953	0.062707	0.0804081	0.77986	0.700113	0.811604
TGOLN2	481.619	-0.0620244	0.0990458	-0.62622	0.700229	0.811679
ISL1	0.954385	0.24741	0.63501	0.389617	0.700372	0.811735
SCAND3	4.19072	-0.0900725	0.20891	-0.431155	0.700407	0.811735
OR52I2	10.5038	-0.0817775	0.183409	-0.445876	0.700388	0.811735
GABRD	3.77619	0.119671	0.293838	0.40727	0.700665	0.811883
KCNQ4	12.2773	-0.0722659	0.151715	-0.476328	0.700615	0.811883
DAZ1	0.0683065	1.41634	3.6826	0.384604	0.700636	0.811883
DPEP3	3.03287	-0.12199	0.300765	-0.405598	0.70109	0.812325
KRTAP21-1	0.577128	0.294407	0.760585	0.38708	0.701164	0.812361
DLD	825.063	0.0849385	0.0285292	2.97724	0.701227	0.812383
TAF7L	16.2309	-0.0645321	0.120055	-0.53752	0.701437	0.812577
LRRTM3	151.965	0.064475	0.119804	0.538171	0.701482	0.812579
MKX	12.1641	0.0824735	0.186676	0.4418	0.701565	0.812624
TRAPPC1	95.056	-0.0684069	0.060606	-1.12872	0.701645	0.812667
CAP1	985.373	-0.0752996	0.0466645	-1.61364	0.701794	0.812789
CHTOP	474.577	-0.0739148	0.0492643	-1.50037	0.701977	0.81295
INSM2	3.65386	-0.105647	0.256149	-0.412445	0.702238	0.813202
CFC1	0.143517	0.782568	2.04585	0.382514	0.702419	0.813311
TNFRSF21	169.489	-0.0614044	0.09522	-0.644868	0.702414	0.813311
ENKUR	16.3015	-0.0633724	0.115028	-0.550929	0.702681	0.813564
HMGCL	1072.76	-0.0832753	0.0313591	-2.65554	0.703097	0.813945
MORN3	3.49823	-0.0882267	0.205844	-0.428609	0.703055	0.813945
NXPE3	181.522	0.0630235	0.0755926	0.833725	0.703152	0.813959
PSME3	517.279	0.0753893	0.0460775	1.63614	0.70344	0.814241
RIT1	261.893	-0.0695766	0.0573229	-1.21377	0.703747	0.814546
RDH12	10.3825	0.0733979	0.159409	0.460438	0.704619	0.815506
PRND	4.16903	0.129686	0.326834	0.396795	0.704917	0.815799
CNTNAP3B	39.5535	0.0630267	0.116076	0.542979	0.705045	0.815897
GSPT2	103.315	-0.0728992	0.0503475	-1.44792	0.705104	0.815915
TMEM120A	283.665	-0.0770517	0.0424981	-1.81306	0.705411	0.816119
FAM90A24P	0.0633211	0.923563	2.44057	0.378421	0.705354	0.816119
TLE4	246.178	0.0702852	0.0553399	1.27006	0.705395	0.816119
SLX1B	0.433996	0.159853	0.410789	0.389135	0.705586	0.816271
KIAA1143	14.4163	0.0635089	0.119703	0.530555	0.705735	0.816393
RBKS	144.693	-0.0754852	0.0452622	-1.66773	0.706012	0.816663
CD52	47.7865	-0.0652276	0.128902	-0.506024	0.706282	0.816925
ABCC9	2702.54	0.0781708	0.0401897	1.94505	0.706493	0.817118
HSPBP1	74.1365	-0.0649509	0.0669336	-0.970378	0.706598	0.817189
NRP1	2000.67	-0.067559	0.0605038	-1.11661	0.706891	0.817478
OCM	1.45841	0.126518	0.320919	0.394236	0.707216	0.817804
PTF1A	0.498427	0.366887	0.972363	0.377315	0.707419	0.817936
PHACTR3	18.4637	-0.0636422	0.122413	-0.519899	0.707413	0.817936
CHST11	156.399	-0.060468	0.087138	-0.693935	0.707738	0.818256
SLC17A8	14.6071	0.0722179	0.158137	0.456679	0.707797	0.818273
RPN1	1763.84	0.0776421	0.0407658	1.90459	0.708314	0.81882
OR13H1	0.37125	0.370484	0.985595	0.375898	0.708428	0.818901
ERP27	13.8165	-0.0704489	0.152444	-0.46213	0.708613	0.819065
TRPM8	722.877	0.0680979	0.0586231	1.16162	0.708914	0.819354
TCL1A	5.79802	0.109415	0.274351	0.398814	0.708951	0.819354
RIOX2	214.021	-0.069694	0.0553463	-1.25924	0.709091	0.819436
SLC39A6	239.081	-0.0722934	0.0503876	-1.43475	0.709109	0.819436
CDKN2D	17.8195	0.0621775	0.116498	0.53372	0.709227	0.819521
CBLL2	0.582519	0.290007	0.771675	0.375815	0.709391	0.819619
NFAM1	128.081	-0.0625051	0.0728952	-0.857465	0.709399	0.819619
KAT2B	883.965	-0.0844041	0.0282264	-2.99026	0.709707	0.819823
CNTN4	98.1388	-0.0599334	0.0899386	-0.666382	0.709698	0.819823
LAP3	990.191	0.0771153	0.0414319	1.86125	0.709653	0.819823
CEP44	271.599	-0.0667715	0.0611365	-1.09217	0.709799	0.819879
HNRNPLL	230.404	0.0677125	0.0590826	1.14606	0.709898	0.819891
ASF1B	0.884591	0.182403	0.479776	0.380183	0.709876	0.819891
OR4D1	2.11873	0.147869	0.384429	0.384645	0.70999	0.819914
MYL12B	1456.76	0.0714366	0.0517403	1.38068	0.710005	0.819914
PCBD1	870.457	0.0765023	0.0424237	1.80329	0.710186	0.820072
ANKRD66	1.75266	-0.201525	0.533041	-0.378066	0.710283	0.820133
OR8K5	0.0774272	1.00732	2.71046	0.371641	0.710349	0.820133
CD93	499.417	-0.0622115	0.073292	-0.848816	0.71037	0.820133
TMEM39A	418.026	-0.0677844	0.0586301	-1.15614	0.710766	0.820539
XBP1	4906.39	0.0826113	0.0312099	2.64696	0.711289	0.821092
MATN2	487.719	-0.069583	0.054823	-1.26923	0.711481	0.821264
NOTCH2NLB	189.263	-0.0607448	0.0786961	-0.771892	0.711593	0.821342
TNFAIP8	135.677	-0.0595844	0.0988122	-0.603006	0.711888	0.821603
RTL8C	214.811	-0.0604681	0.0798675	-0.757105	0.711948	0.821603
MYEOV	10.7534	0.115566	0.295686	0.390841	0.711997	0.821603
H1-7	1.67976	0.16063	0.423086	0.379663	0.711965	0.821603
SERPINB5	2.40048	0.258361	0.692685	0.372984	0.712039	0.821603
FTL	23734	0.0721509	0.0497537	1.45016	0.712441	0.822017
LYZ	405.395	-0.0601584	0.107158	-0.561398	0.712489	0.822022
APIP	78.4704	-0.0622239	0.0717271	-0.867509	0.712645	0.8221
CCDC117	625.049	-0.0792699	0.0369516	-2.14524	0.712604	0.8221
RGPD4	24.6536	0.0596596	0.102852	0.580054	0.712844	0.822279
NBPF4	0.0594689	0.947544	2.57789	0.367566	0.713403	0.822777
HTN3	0.147423	0.803882	2.18644	0.367668	0.713408	0.822777
SHISA2	4.74841	0.138322	0.362538	0.381539	0.713379	0.822777
CNKSR2	110.327	0.059048	0.0931706	0.633763	0.713769	0.823093
ACER1	2.66106	0.105798	0.269248	0.392938	0.713741	0.823093
NRK	116	0.0594307	0.0848165	0.700697	0.713862	0.823149
PPM1N	13.8172	-0.0664192	0.142733	-0.465337	0.714819	0.824201
PRR4	0.278203	0.204691	0.551572	0.371104	0.715067	0.824437
DDX39B	2.46462	-0.0822694	0.198944	-0.41353	0.715294	0.824647
PLAU	32.0989	0.0660747	0.141893	0.465665	0.715398	0.824717
CLCA1	3.02137	0.185726	0.499459	0.371854	0.715498	0.824782
DCN	2142.82	0.0586257	0.0939434	0.624053	0.715838	0.825122
SLC5A1	75.3953	0.0680133	0.15028	0.452579	0.71606	0.825327
CLPTM1	801.843	-0.0784058	0.0377943	-2.07454	0.716124	0.82535
MEIG1	2.11635	-0.113562	0.29551	-0.384292	0.716632	0.825835
ZCRB1	397.843	-0.0787179	0.0371575	-2.11849	0.716595	0.825835
NES	190.775	-0.0593623	0.108498	-0.547128	0.716944	0.826093
PCDHGC5	22.2458	0.0692665	0.155888	0.444335	0.716924	0.826093
HLA-DOB	0.868583	0.172213	0.464251	0.370947	0.717016	0.826124
YEATS4	68.4607	0.0643629	0.0635597	1.01264	0.71735	0.826458
CTPS1	1433.3	0.0639739	0.0644085	0.993252	0.717485	0.826563
CHIA	1.61376	0.193689	0.5263	0.368021	0.717769	0.826839
FCRL3	38.7357	-0.0620826	0.126618	-0.490312	0.717964	0.827012
CARM1	243.219	0.059491	0.0786327	0.756569	0.718046	0.827057
VCX3A	0.16472	0.379979	1.04843	0.362426	0.718262	0.827189
NDUFS3	72.1487	0.0697366	0.0525468	1.32713	0.718288	0.827189
IRX5	1.73778	-0.206259	0.562817	-0.366476	0.718293	0.827189
MYB	13.1906	0.0802022	0.195621	0.409988	0.718784	0.827675
RELT	80.8525	0.0582133	0.10006	0.581782	0.718804	0.827675
ATP5F1A	2114.17	0.0835999	0.028302	2.95385	0.718863	0.827692
KMT2E	1599.62	-0.0734323	0.0458333	-1.60216	0.719005	0.827804
GPR101	3.10309	0.139061	0.373327	0.372491	0.719306	0.8281
DPP10	12.5151	-0.0753532	0.180026	-0.418568	0.719465	0.828233
CBR4	1133.35	-0.074898	0.0431814	-1.7345	0.719512	0.828235
RAB38	3.80178	-0.0961511	0.246804	-0.389585	0.719596	0.828281
JMJD1C	2777.6	-0.0798402	0.0346274	-2.30569	0.719781	0.828444
ANO1	1573.52	-0.0735357	0.0454492	-1.61798	0.719879	0.828505
SEPSECS	1021.73	0.0772944	0.0389605	1.98392	0.719984	0.828524
FMR1NB	0.759513	0.176247	0.481131	0.366318	0.719971	0.828524
RBM8A	199.494	0.0689832	0.0534049	1.2917	0.720085	0.82859
NEDD1	123.41	-0.0626293	0.0665026	-0.941756	0.720156	0.82862
RTTN	539.204	-0.0657386	0.0594627	-1.10554	0.720412	0.828864
PLP2	54.9609	-0.0617627	0.127938	-0.482756	0.720528	0.828946
PSG9	2.37115	-0.161318	0.439502	-0.367046	0.720585	0.82896
PDE5A	311.988	-0.06109	0.0704416	-0.867243	0.720756	0.82908
SIRPB1	51.3972	0.0582631	0.105894	0.550204	0.720777	0.82908
IDH1	2924.43	-0.0800753	0.0340133	-2.35424	0.720992	0.829276
LENG1	10.0184	0.0665283	0.149452	0.445148	0.721191	0.829454
SLPI	161.849	0.0585622	0.0801577	0.730588	0.721363	0.8296
LRRC52	0.328236	0.346795	0.967854	0.358313	0.721536	0.829749
FOXK2	372.745	0.067738	0.0551768	1.22765	0.721809	0.830012
NDUFB5	333.031	0.0740226	0.0441599	1.67624	0.721861	0.83002
ZNF267	184.305	0.0603513	0.072036	0.837793	0.721985	0.830113
PPP1R1C	77.4633	-0.0598039	0.073886	-0.809408	0.722065	0.830154
RARS1	376.4	-0.0778062	0.037668	-2.06558	0.722136	0.830183
CPNE4	3.11123	0.116199	0.310408	0.374341	0.72225	0.830263
DKKL1	2.99852	0.0976375	0.254476	0.38368	0.722388	0.830371
UGP2	6578.87	-0.0816508	0.0310491	-2.62973	0.722731	0.830636
LEMD3	328.273	0.0755161	0.0414457	1.82205	0.722666	0.830636
PLEKHG2	199.813	0.057247	0.0909958	0.629117	0.722751	0.830636
EID2	47.4141	-0.0599878	0.0726535	-0.825669	0.72292	0.830779
CSK	419.059	-0.0717394	0.0477691	-1.5018	0.723106	0.830941
XRN1	2169.09	-0.0815588	0.031097	-2.62272	0.723417	0.831248
OPN3	49.4614	-0.0639064	0.062115	-1.02884	0.723566	0.831266
XIRP1	10.1395	-0.1556	0.428035	-0.363522	0.723528	0.831266
CCDC91	296.576	0.0707086	0.0494258	1.4306	0.723563	0.831266
ABAT	5524.64	0.0770706	0.0386023	1.99653	0.723743	0.831418
SCAF11	2523.55	0.0772691	0.0382407	2.0206	0.723885	0.83153
USP1	253.131	-0.071098	0.0485799	-1.46353	0.724272	0.831669
CR2	5.65971	0.11852	0.319969	0.37041	0.724245	0.831669
LNPK	616.506	0.0742523	0.0432494	1.71684	0.724217	0.831669
ADGRF5	435.766	-0.0698318	0.050763	-1.37564	0.724253	0.831669
HLA-DQA1	212.707	0.092133	0.239423	0.384814	0.724242	0.831669
CYP1A2	3853.88	-0.0585264	0.113993	-0.513419	0.724169	0.831669
ANK1	17.8376	-0.0822793	0.207981	-0.395609	0.724351	0.831708
BCL2	398.311	-0.0579062	0.109772	-0.527511	0.72446	0.831783
OR1E2	0.609823	0.256618	0.721373	0.355736	0.724587	0.831877
SERPINA12	9.53555	-0.0783563	0.195287	-0.401237	0.724666	0.831884
PAK5	8.67504	0.100033	0.264486	0.378218	0.724682	0.831884
RPL23A	803.995	-0.0573137	0.0842266	-0.680471	0.724752	0.831914
PLET1	21.4134	0.0582045	0.112721	0.51636	0.724835	0.831958
STON1-GTF2A1L	1.3812	0.123179	0.33527	0.367403	0.725252	0.832313
ACOXL	9.38956	0.0731587	0.178064	0.410856	0.725322	0.832313
EEF1AKMT3	75.6705	-0.0630531	0.0633265	-0.995683	0.725215	0.832313
PPP4R1	465.242	-0.0701701	0.0499053	-1.40606	0.725315	0.832313
SLITRK5	18.3394	0.0801407	0.202091	0.396557	0.725503	0.832469
TNFRSF4	5.98325	-0.0842166	0.215876	-0.390116	0.725876	0.832846
KRBOX1	2.4427	0.119175	0.324311	0.367472	0.726004	0.832912
GTF2E1	97.3831	-0.0636554	0.0617224	-1.03132	0.726023	0.832912
ZCWPW2	19.9231	-0.0571261	0.106228	-0.537771	0.726299	0.833178
LAPTM5	508.429	-0.0594875	0.0720851	-0.82524	0.726411	0.833256
CILP2	9.29796	-0.0937366	0.24709	-0.379363	0.72661	0.833433
CHCHD2	419.909	0.0803478	0.032598	2.46481	0.726701	0.833486
LCE3C	0.0930754	0.923639	2.64342	0.349411	0.726968	0.833614
TUBA4B	2.57687	-0.109394	0.295971	-0.369611	0.726973	0.833614
NREP	211.25	0.0579869	0.0773949	0.749234	0.72699	0.833614
RELN	2472.18	0.0720898	0.0462778	1.55776	0.726879	0.833614
C20orf173	0.769918	0.144619	0.40173	0.359991	0.727072	0.833656
XCR1	26.4156	-0.0590427	0.121447	-0.486159	0.727205	0.833758
SPIN4	50.9277	-0.0561468	0.0963791	-0.582562	0.72805	0.834624
C16orf54	41.4665	0.0609099	0.132191	0.460772	0.728028	0.834624
FANK1	5.49561	-0.0885507	0.232496	-0.380869	0.728326	0.834889
XPNPEP3	779.277	-0.0824643	0.0288284	-2.86053	0.728499	0.835037
PFKFB2	213.586	0.0579065	0.0758876	0.763057	0.72917	0.835631
TGFBR1	674.73	-0.0660853	0.0559951	-1.1802	0.729142	0.835631
FKBP3	173.254	-0.0729824	0.0442735	-1.64845	0.729196	0.835631
ASPA	200.426	-0.0616763	0.0648333	-0.951307	0.729098	0.835631
PSORS1C1	0.553028	0.299431	0.860432	0.348001	0.729599	0.836017
SLCO1A2	949.654	-0.0601931	0.0682373	-0.882116	0.729622	0.836017
NIPAL4	16.4852	-0.0634611	0.145457	-0.436288	0.729724	0.836047
ALDH16A1	95.5283	-0.0584809	0.0733109	-0.797711	0.729738	0.836047
HTR1F	1.56957	0.154472	0.436899	0.353564	0.730521	0.836893
RPL3L	0.686862	-0.297488	0.858197	-0.346643	0.730622	0.836958
AMELY	0.989971	0.208458	0.597173	0.349075	0.730683	0.836976
TXNDC12	84.614	0.0623559	0.0625957	0.996169	0.730955	0.837237
PLRG1	338.978	-0.0770113	0.0373187	-2.06361	0.731057	0.837303
C2orf49	257.737	-0.0669293	0.0538423	-1.24306	0.731429	0.837626
SV2B	34.3292	0.0692222	0.169812	0.407641	0.73141	0.837626
PNPT1	254.703	-0.0713123	0.0464659	-1.53472	0.731626	0.83775
SURF4	152.525	0.066301	0.05488	1.20811	0.73163	0.83775
ARL14EP	205.501	-0.0700812	0.0484755	-1.4457	0.731672	0.83775
VCPKMT	98.2857	-0.0582555	0.0727513	-0.800749	0.731752	0.83779
SNRPA1	165.12	0.0709767	0.0469405	1.51206	0.731947	0.837962
CLIC1	113.126	0.0589906	0.0702559	0.839653	0.732111	0.83805
ZDHHC13	62.0516	-0.0571306	0.116281	-0.491316	0.732113	0.83805
NCEH1	117.215	-0.0557079	0.0846496	-0.6581	0.732522	0.838467
RPS3	1821.5	-0.0736416	0.0424052	-1.73661	0.732914	0.838773
OSBPL1A	252.277	-0.0599253	0.0673251	-0.890088	0.732924	0.838773
CLEC4G	1.97898	0.0829111	0.21899	0.378606	0.732889	0.838773
OSTM1	316.832	0.0646504	0.0573551	1.12719	0.733209	0.839016
PCP4	0.156089	0.440452	1.28838	0.341866	0.733226	0.839016
NDUFA6	161.535	-0.060192	0.0664892	-0.90529	0.73331	0.839061
EEF1AKMT2	123.366	-0.0602115	0.066328	-0.907785	0.733563	0.8393
PGA3	2.77008	0.144826	0.413328	0.350389	0.733635	0.83933
IL25	0.36945	0.302875	0.88475	0.342328	0.733744	0.839374
GAS7	182.578	-0.0552741	0.102952	-0.536894	0.733763	0.839374
ILF2	283.275	0.0723393	0.0442082	1.63633	0.73429	0.839533
CLCNKA	5.00564	-0.0969289	0.265862	-0.364584	0.73404	0.839533
DCAF6	1874.97	-0.0841275	0.0254009	-3.31199	0.733975	0.839533
MARCKS	1014.49	-0.0549556	0.0896693	-0.612869	0.734273	0.839533
HUS1B	5.53221	-0.0728994	0.185937	-0.392065	0.734158	0.839533
RNASE6	53.6197	0.0566779	0.116366	0.487066	0.734245	0.839533
BDKRB2	18.8185	0.0796547	0.209517	0.380182	0.734271	0.839533
LINC02203	0.0589984	1.07283	3.15821	0.339695	0.734214	0.839533
CTRB2	0.566642	-0.555693	1.6342	-0.34004	0.734305	0.839533
CTNND1	953.982	0.0675186	0.0520215	1.2979	0.734453	0.83965
MEF2A	1074.75	-0.0785241	0.0342694	-2.29138	0.734565	0.839676
GDF5	1.50285	0.174001	0.503075	0.345875	0.734524	0.839676
GJC1	50.121	0.0582716	0.126518	0.460581	0.734703	0.839782
GALNT12	10.8088	0.0738822	0.190157	0.388532	0.734872	0.839925
SPRR4	0.398829	0.320001	0.941337	0.339943	0.73534	0.84023
LSM3	242.969	-0.0689965	0.0493667	-1.39763	0.735315	0.84023
C10orf95	0.383649	-0.154113	0.444472	-0.346732	0.735306	0.84023
IGBP1C	0.89199	0.211168	0.616601	0.342471	0.735364	0.84023
KCNJ15	101.282	-0.0590503	0.131269	-0.449841	0.735288	0.84023
ANKRD18B	9.74094	0.0774233	0.203195	0.381029	0.735521	0.840358
RBM42	209.416	-0.0689452	0.0493655	-1.39663	0.735662	0.840467
ATP1A2	50.1842	-0.0694516	0.17498	-0.396912	0.735717	0.84047
CHCT1	1.00507	-0.118005	0.334409	-0.352876	0.73576	0.84047
DDRGK1	376.995	-0.065823	0.0545178	-1.20737	0.735813	0.84047
PTBP1	1263.57	-0.0774086	0.0358261	-2.16068	0.735844	0.84047
RPL22L1	109.443	0.0562692	0.0772363	0.728533	0.735892	0.840475
CIAPIN1	120.476	-0.0678284	0.0510602	-1.3284	0.736183	0.840755
KCNN3	58.3724	0.0595002	0.134585	0.442101	0.736248	0.840778
KPNA6	785.571	0.0769366	0.0364727	2.10943	0.736421	0.840822
EIF3I	505.218	-0.0756998	0.0384448	-1.96905	0.736336	0.840822
KLF7	441.255	0.0617675	0.0617873	0.99968	0.736388	0.840822
NEUROD1	1.69979	0.162271	0.471561	0.344114	0.736517	0.84088
SEL1L	3112.94	0.0768047	0.0366539	2.0954	0.736575	0.840895
TP53AIP1	1.98715	-0.120386	0.343335	-0.350637	0.736796	0.841096
ISLR2	6.70839	-0.0753588	0.197515	-0.381535	0.736959	0.841231
DPYSL3	242.921	0.0580031	0.128597	0.451046	0.737604	0.841916
MPP2	11.0078	0.0782197	0.2084	0.375334	0.737844	0.842138
NAPB	251.503	0.0587595	0.0678319	0.866252	0.73803	0.842299
TMF1	640.048	0.0718951	0.0439713	1.63504	0.738689	0.843
SNX27	733.117	0.0716935	0.0442439	1.62041	0.738895	0.84317
SLC12A3	5.42412	-0.0851987	0.233283	-0.365216	0.738928	0.84317
RPL37	1588.72	-0.0750622	0.0389116	-1.92904	0.739204	0.843433
PRSS56	0.482689	0.216771	0.643693	0.336761	0.739343	0.84354
RPS9	373.879	0.068226	0.0495985	1.37557	0.739464	0.843627
ZNF93	26.4012	0.0551756	0.114605	0.481441	0.740014	0.844203
FABP12	0.51996	-0.17359	0.513419	-0.338106	0.740072	0.844218
HOXA9	1.54028	-0.16793	0.496341	-0.338335	0.740235	0.844352
UMPS	403.63	-0.0756768	0.0377269	-2.00591	0.740447	0.844491
HLA-DQB2	1.37514	0.114371	0.329734	0.346858	0.740421	0.844491
THAP1	110.09	-0.0586266	0.06691	-0.8762	0.740702	0.84473
RHOA	1152.97	0.0650298	0.0543916	1.19559	0.741073	0.845102
CDK11B	177.406	-0.0650456	0.0541756	-1.20065	0.74176	0.845835
CRIP1	9.17745	-0.0636867	0.158854	-0.400914	0.741814	0.845844
ATP8A1	204.327	-0.0544072	0.0803391	-0.67722	0.742121	0.845987
FAM86B2	0.89458	0.127688	0.374451	0.341	0.742103	0.845987
NAV2	1409.93	0.0630938	0.0573871	1.09944	0.742165	0.845987
PIERCE2	4.45258	-0.0764996	0.20699	-0.36958	0.742111	0.845987
KRT13	2.92511	-0.215971	0.648371	-0.333098	0.742033	0.845987
OXCT2	1.5989	-0.13381	0.394012	-0.339608	0.742263	0.846047
LRP2BP	145.971	-0.0568437	0.0707637	-0.803288	0.742355	0.8461
PRSS57	0.629105	0.200117	0.601612	0.332635	0.742856	0.84662
PAGE2	0.22203	0.310153	0.940543	0.329759	0.742986	0.846625
MUC15	7.05818	-0.076912	0.209402	-0.367293	0.742997	0.846625
TBC1D30	17.6871	0.0643823	0.162854	0.395338	0.742957	0.846625
RMC1	251.476	-0.0754573	0.0375489	-2.00957	0.743323	0.846946
TPD52	328.215	0.0643757	0.0548193	1.17433	0.743462	0.847015
C16orf74	3.5872	0.0906144	0.25672	0.352971	0.743474	0.847015
EMD	157.242	0.0670551	0.0504439	1.3293	0.743618	0.847127
MELTF	43.0704	0.058462	0.138148	0.423183	0.743851	0.84729
POLR2M	189.768	0.0578614	0.0673338	0.859322	0.74381	0.84729
CPHXL	4.61267	0.073462	0.198381	0.370307	0.744162	0.847578
SLC1A5	72.601	0.052904	0.0995257	0.531562	0.744195	0.847578
ZFY	134.805	-0.120022	0.353505	-0.33952	0.744255	0.847595
WSB1	1788.15	-0.0608655	0.0606655	-1.0033	0.744569	0.847901
CDK7	39.014	-0.0548748	0.0758048	-0.723896	0.744695	0.847993
MAP2	225.873	0.0526886	0.0950452	0.554354	0.744763	0.848019
TSNAX-DISC1	2.56348	0.0952386	0.274045	0.347529	0.74503	0.848072
TRIM43	0.0741972	1.10245	3.39056	0.325153	0.745172	0.848072
STEAP4	939.365	0.053207	0.0843526	0.630768	0.745125	0.848072
ANGPT2	127.381	0.054621	0.0766488	0.712614	0.744921	0.848072
UBTFL1	0.068155	0.905702	2.78473	0.325238	0.745159	0.848072
GALNT8	6.03135	0.0811282	0.226407	0.358328	0.745067	0.848072
GPX2	425.118	-0.0550855	0.121613	-0.452959	0.745169	0.848072
FBXW10B	12.3478	-0.0649629	0.167407	-0.388053	0.745104	0.848072
ZBTB25	516.244	-0.0636877	0.05547	-1.14815	0.745231	0.848087
RET	65.4552	-0.0584547	0.139738	-0.418317	0.745294	0.848107
NDUFA8	113.268	-0.063109	0.0562816	-1.12131	0.745795	0.848574
RFPL1	1.24741	0.1123	0.330916	0.339361	0.745757	0.848574
ZKSCAN8	632.643	-0.0670842	0.0497961	-1.34718	0.746094	0.848811
ZEB1	769.223	-0.0670376	0.049871	-1.34422	0.746083	0.848811
WDR48	368.655	-0.074932	0.0378343	-1.98053	0.7462	0.848829
FREM2	435.965	0.0581556	0.139297	0.417494	0.74617	0.848829
ATP5MF	152.409	-0.0712745	0.0433142	-1.64552	0.746434	0.848889
LRCH2	23.0965	-0.0603102	0.149332	-0.403867	0.746316	0.848889
HAUS2	106.964	-0.0597456	0.0621731	-0.960956	0.746426	0.848889
LIPI	1.76874	0.125892	0.375765	0.335028	0.746402	0.848889
CHM	341.963	-0.0701956	0.0447976	-1.56695	0.747147	0.849648
APLN	5.80175	0.0853383	0.243486	0.350486	0.747281	0.849748
CD82	180.242	0.0684739	0.0473666	1.44562	0.747347	0.849772
IFIT5	232.831	-0.0616502	0.0582813	-1.0578	0.747507	0.849902
SLC2A9	340.391	-0.0592784	0.0626531	-0.946136	0.747646	0.850009
TMEM161B	391.713	-0.0614772	0.0584647	-1.05153	0.747895	0.85024
PITPNA	631.79	-0.0760878	0.0356289	-2.13556	0.748937	0.85135
SULT2B1	4.95121	0.0907425	0.263981	0.343747	0.748962	0.85135
TAOK1	1818.95	-0.0681898	0.0474151	-1.43815	0.749048	0.851396
DNAL1	143.94	-0.0585467	0.0635542	-0.921208	0.749184	0.851499
MGAT4A	375.656	0.0535496	0.0774899	0.691052	0.749325	0.851607
ARHGEF39	28.1103	-0.0526422	0.110602	-0.475961	0.749518	0.851775
IGSF9B	64.8784	-0.0589736	0.147106	-0.400891	0.749757	0.851994
ATP6V1B2	669.911	-0.0708214	0.043287	-1.63609	0.749907	0.852114
THSD7A	648.855	-0.0577286	0.064954	-0.88876	0.749994	0.85216
SEMA3C	88.0301	-0.0618626	0.160034	-0.386559	0.750085	0.85216
CBLN2	4.25723	-0.10029	0.297592	-0.337006	0.750073	0.85216
ATP6V0D2	3.97198	0.107695	0.322974	0.333449	0.750584	0.852676
AKR1C2	1154.92	-0.0516472	0.0893231	-0.578207	0.750637	0.852683
PIP4P1	20.7221	0.0516131	0.10115	0.510263	0.750757	0.852716
RNPS1	653.305	-0.0706278	0.0434104	-1.62698	0.750718	0.852716
CLDN25	0.732766	0.161881	0.49979	0.323898	0.750877	0.852801
CHUK	331.899	0.0724076	0.0407182	1.77826	0.751013	0.852903
PNKD	962.964	-0.0703874	0.0436745	-1.61164	0.751171	0.853032
ANAPC11	169.754	-0.0659251	0.0502596	-1.31169	0.751588	0.853454
ITPR1	636.259	0.0534176	0.0760321	0.702567	0.751758	0.853552
ALG2	334.799	0.0714398	0.0419923	1.70126	0.751811	0.853552
LRRC25	49.4701	0.0514395	0.0888341	0.579051	0.751809	0.853552
NAALADL2	298.818	-0.0602856	0.0592336	-1.01776	0.752126	0.85376
IMPG1	15.1302	0.0566059	0.138627	0.408331	0.752173	0.85376
SLC16A9	46.9366	-0.0514383	0.103281	-0.49804	0.752177	0.85376
TMEM191B	0.988858	-0.154241	0.477627	-0.322932	0.752051	0.85376
SLC5A8	0.226853	0.502608	1.58969	0.316167	0.75235	0.853904
TLL1	17.882	-0.0628618	0.166777	-0.376921	0.752511	0.853983
EIF3L	655.456	-0.0770501	0.0336306	-2.29107	0.75251	0.853983
CYLD	1079.18	0.0668615	0.0485681	1.37666	0.752774	0.85423
MDGA2	7.51755	0.0786341	0.227162	0.346158	0.753292	0.854766
NDUFS6	199.778	-0.0649786	0.0512319	-1.26832	0.753522	0.854975
CDC7	38.4637	0.0529742	0.120711	0.438852	0.754102	0.855581
CTSA	606.123	-0.0651706	0.0507254	-1.28477	0.754405	0.855874
SFRP1	123.09	-0.0512426	0.0850474	-0.602518	0.754453	0.855876
LDLRAD1	2.47967	-0.12117	0.373981	-0.324	0.754558	0.855943
MTA2	367.178	-0.0680688	0.0463629	-1.46817	0.754646	0.855991
FTSJ1	106.165	-0.0581125	0.0623452	-0.932108	0.75477	0.85608
HNF4G	286.732	0.070513	0.042717	1.6507	0.755026	0.856319
SMIM26	42.989	0.0549722	0.0690847	0.795721	0.755169	0.856428
OTUB2	2.27288	0.105065	0.32138	0.326919	0.755424	0.856666
DENR	408.774	-0.0694882	0.0439766	-1.58012	0.756161	0.857449
FOXR2	0.336517	0.357074	1.14637	0.311482	0.756334	0.857593
API5	760.77	0.0772255	0.0326958	2.36194	0.75696	0.858252
PCMTD1	1000.67	-0.0674686	0.0466939	-1.44491	0.75717	0.858438
AGBL4	28.7755	0.0579958	0.151082	0.38387	0.757338	0.858576
NDUFAF4	89.7598	0.0552501	0.067093	0.823486	0.757944	0.859159
MAGEA12	0.0599661	1.03132	3.34445	0.308367	0.757908	0.859159
RPL13	1957.51	-0.0646402	0.0506499	-1.27621	0.758026	0.8592
DCAF8	1047.18	-0.0688758	0.0444189	-1.5506	0.758326	0.859488
NUS1	398.4	0.0689064	0.0443414	1.554	0.758491	0.859571
ASS1	4882.11	0.0507497	0.0826378	0.614121	0.758464	0.859571
BARX1	2.59486	0.103067	0.319308	0.322784	0.758568	0.859607
LPP	4119.41	0.0683978	0.045037	1.5187	0.758657	0.859652
GTF2E2	208.465	0.0690318	0.044119	1.56467	0.7587	0.859652
MME	1185.18	-0.0515214	0.0777567	-0.662598	0.759178	0.85983
SPINK1	22.1106	0.111994	0.350779	0.319271	0.759167	0.85983
NEU1	40.1359	0.0506779	0.0823129	0.615674	0.759065	0.85983
SULF1	122.118	0.0531993	0.128906	0.412699	0.759047	0.85983
APTX	326.215	-0.069851	0.0428798	-1.629	0.759042	0.85983
GLIPR1L2	13.7608	0.057093	0.14897	0.383253	0.759156	0.85983
ATXN3	563.338	-0.0659822	0.048415	-1.36285	0.75916	0.85983
USP25	784.936	-0.0729623	0.0383991	-1.90011	0.759325	0.859944
STAU2	410.89	-0.0694778	0.0433349	-1.60328	0.759433	0.860014
GYS2	262.931	-0.0648823	0.0498522	-1.30149	0.75989	0.86048
CKAP4	332.148	0.0645862	0.0502469	1.28538	0.760059	0.860618
LY6L	0.290118	0.332612	1.08624	0.306205	0.760434	0.860938
EIF4G2	3990.01	-0.0777249	0.0314715	-2.46969	0.760461	0.860938
GOLGA8T	0.463794	0.144273	0.462324	0.312061	0.760479	0.860938
GCNT2	7.65023	0.0552332	0.141792	0.389538	0.760696	0.861131
CFAP54	26.0854	-0.060306	0.16514	-0.365181	0.760819	0.861218
KIF1A	43.1453	0.0556932	0.144685	0.384928	0.761229	0.861557
ETV6	503.921	0.061294	0.0548999	1.11647	0.761256	0.861557
HAPLN3	16.4649	-0.0667324	0.191804	-0.347919	0.761195	0.861557
CRYAB	76.1756	0.0591082	0.16074	0.367725	0.76153	0.861815
TMEM132C	10.9514	-0.0895579	0.276803	-0.323544	0.761777	0.862043
RNF133	7.42046	0.0645513	0.184176	0.350487	0.762123	0.86234
NDUFC2	137.505	-0.0666172	0.0468484	-1.42197	0.762133	0.86234
PRKAR2B	49.9347	0.0500017	0.0825	0.606082	0.762272	0.862446
CD8B	20.3092	-0.0617466	0.173208	-0.356488	0.762592	0.862756
REPS2	544.643	-0.078986	0.0293859	-2.68789	0.762728	0.862857
MRPS10	259.512	-0.0722898	0.0387172	-1.86712	0.762919	0.863021
SDSL	129.818	-0.0511326	0.076033	-0.672505	0.763216	0.863305
UCP1	1.78511	-0.104402	0.331288	-0.31514	0.763319	0.86337
AP5M1	598.143	-0.0637413	0.0506463	-1.25856	0.763592	0.863626
IMPA1	658.56	-0.060299	0.0557306	-1.08197	0.763895	0.863917
ARHGDIB	505.427	0.0517867	0.0731908	0.707558	0.764013	0.863946
LRRC3C	2.11765	-0.0969247	0.30605	-0.316695	0.763978	0.863946
NIM1K	8.76582	0.0556916	0.148442	0.375173	0.764462	0.864401
HACE1	162.166	-0.0541673	0.0666179	-0.813105	0.7646	0.864505
NPFF	6.06948	-0.0590353	0.164267	-0.359387	0.76495	0.864797
C2CD4C	7.85044	0.0714195	0.214319	0.33324	0.764947	0.864797
FDX2	1.54032	-0.090508	0.284905	-0.317678	0.765141	0.86496
TMEM275	0.430506	0.250549	0.832923	0.300807	0.765209	0.864985
C1GALT1C1	6.73495	-0.061878	0.176862	-0.349866	0.765352	0.865094
VGLL2	1.79754	0.211528	0.702462	0.301124	0.765635	0.865362
MYOCOS	3.07457	-0.0841988	0.262942	-0.320219	0.765757	0.865425
NUP98	1209.84	0.0785893	0.0295308	2.66127	0.765783	0.865425
TRIM29	24.2812	0.0599326	0.169205	0.354201	0.765872	0.865472
SECISBP2L	1119.86	-0.0780695	0.0302181	-2.58353	0.766	0.865566
SLC47A1	1458	-0.0663812	0.0463343	-1.43266	0.766114	0.865642
TSPAN12	321.098	0.0705383	0.0405543	1.73935	0.766239	0.865731
ZCCHC14	1233.45	-0.0746507	0.0348489	-2.14213	0.766512	0.865986
SPRR1A	0.658173	-0.302765	1.01584	-0.298044	0.76677	0.866173
PTPRC	872.02	0.0500452	0.0775785	0.645092	0.766738	0.866173
C10orf53	3.17398	0.121151	0.396094	0.305863	0.767017	0.86639
HRH3	0.791911	0.164303	0.545404	0.301249	0.767054	0.86639
PTGER1	2.46122	0.0981182	0.315515	0.310978	0.767408	0.866737
LECT2	718.779	0.0617695	0.0525495	1.17545	0.767585	0.866845
KRT86	4.73733	-0.0850696	0.268634	-0.316674	0.767596	0.866845
MEIOB	1.10118	-0.117326	0.384322	-0.305279	0.767896	0.867131
SSX2IP	324.529	-0.0643639	0.0487371	-1.32063	0.768042	0.867244
UBE2U	1.67665	0.136418	0.451984	0.301821	0.768354	0.867544
ATP6V1H	208.842	-0.0692034	0.0419621	-1.64919	0.768527	0.867688
CTNNAL1	268.136	0.0652399	0.0473286	1.37844	0.768901	0.868057
PRELP	380.595	-0.0491317	0.116459	-0.421881	0.769044	0.868166
OR13C3	0.647914	0.141041	0.470104	0.300022	0.769282	0.868278
OGFOD1	215.383	0.0621701	0.0515645	1.20568	0.769247	0.868278
DOK6	155.15	0.047657	0.0960224	0.496311	0.769218	0.868278
HLA-DQB1	233.843	0.0906562	0.291592	0.310901	0.769387	0.868344
AGMAT	1093.59	0.0693819	0.0415106	1.67143	0.769643	0.868581
ARL15	152.205	0.0515926	0.0703791	0.733067	0.769836	0.868746
TCAIM	1053.07	-0.0724109	0.0373414	-1.93916	0.769998	0.868877
GPC3	55.3705	0.0675171	0.205475	0.32859	0.770266	0.869126
DPY19L4	402.104	0.0672889	0.0441861	1.52285	0.770519	0.869331
ZFYVE27	182.128	0.0588127	0.0561867	1.04674	0.770587	0.869331
FGFR1OP2	635.687	0.0611993	0.0526408	1.16258	0.770562	0.869331
PDP1	162.692	-0.0475941	0.0885963	-0.537202	0.770777	0.869493
LSG1	358.645	-0.0632158	0.0496983	-1.27199	0.770907	0.869587
PLA2G2C	7.37357	-0.0663696	0.201875	-0.328767	0.771088	0.869698
FGF13	40.6465	-0.0524549	0.140111	-0.374381	0.771098	0.869698
CYP26C1	4.44345	0.075964	0.239543	0.317121	0.77126	0.869776
CLEC18C	1.06093	-0.121567	0.405592	-0.299728	0.771233	0.869776
KCTD10	316.129	-0.0506555	0.0721544	-0.702043	0.771374	0.869852
LGALS12	2.16121	0.106284	0.351747	0.30216	0.771658	0.87012
SYDE2	267.614	-0.0663583	0.0451443	-1.46992	0.77204	0.870499
QRICH1	62.0194	-0.0515567	0.0692112	-0.744919	0.772286	0.870723
SCP2	7668.38	0.0745778	0.033987	2.1943	0.772769	0.871211
MFAP3	423.617	-0.0646745	0.0472696	-1.36821	0.772812	0.871211
MED27	57.7845	-0.0517141	0.0684988	-0.754963	0.772954	0.871319
FAXC	4.7268	0.0972809	0.321721	0.302377	0.773242	0.871591
PURG	3.27842	-0.0897357	0.294102	-0.305117	0.77334	0.871649
TRIM64	0.0712488	1.04918	3.6488	0.287542	0.77378	0.872092
RGMB	79.4611	-0.0494777	0.0743053	-0.665871	0.773853	0.8721
TMEM190	1.29479	-0.0972296	0.322564	-0.301427	0.77388	0.8721
AANAT	3.67883	-0.0732536	0.232705	-0.314792	0.774033	0.87222
FDX1	627.077	0.0734505	0.0352884	2.08144	0.774083	0.872223
PON2	1083.39	-0.0701256	0.0396965	-1.76655	0.774155	0.872246
TFDP1	328.338	-0.0704747	0.039225	-1.79668	0.774196	0.872246
WIPF1	812.949	-0.0481563	0.0792681	-0.607512	0.774261	0.872267
DNAJC25	489.511	-0.0681164	0.0423399	-1.6088	0.774323	0.872279
SHLD1	14.1108	-0.0500515	0.130788	-0.382691	0.774365	0.872279
MED11	63.3471	-0.0563267	0.0589527	-0.955456	0.774603	0.872494
SKA1	1.18766	0.126897	0.431825	0.293863	0.774806	0.872618
TM9SF4	682.741	-0.0777625	0.0294667	-2.639	0.774775	0.872618
SPARC	2496.61	0.0474514	0.0822989	0.576574	0.775023	0.872808
RASL12	12.3575	0.0606357	0.18286	0.331597	0.775068	0.872808
PRAMEF15	0.536065	-0.155615	0.535346	-0.29068	0.775142	0.872839
LIM2	1.3128	-0.107074	0.361601	-0.29611	0.775634	0.873341
TP53	250.539	-0.0611644	0.0513341	-1.1915	0.776179	0.873902
TSACC	14.0921	0.0467332	0.108187	0.431968	0.77627	0.873952
VSIG2	14.2883	-0.0555377	0.161815	-0.343216	0.776479	0.874134
CST6	0.398404	0.252457	0.883856	0.285631	0.776557	0.874157
ZSWIM4	8.43159	0.0708594	0.226613	0.31269	0.776593	0.874157
PNMA6A	28.702	-0.0476951	0.118213	-0.403467	0.776683	0.874206
PRRC1	737.666	0.062112	0.0498643	1.24562	0.776894	0.874391
CASP7	266.869	-0.0597327	0.053049	-1.12599	0.777393	0.874867
CYP2A13	24.1392	0.0499436	0.134275	0.371951	0.777411	0.874867
RUFY3	1053.1	0.0562855	0.057985	0.970691	0.77806	0.875487
KIAA0408	3.50887	-0.0781815	0.257303	-0.30385	0.778101	0.875487
GPR37	116.943	0.0458444	0.0955639	0.479726	0.778026	0.875487
NT5C1B	20.2267	0.0461666	0.106425	0.433795	0.778324	0.875684
RNF103-CHMP3	3.41176	-0.0672909	0.214687	-0.313437	0.778469	0.875739
TMEM97	596.544	0.0462959	0.0855271	0.541301	0.778556	0.875739
WFDC5	0.832315	-0.206255	0.726578	-0.283872	0.778559	0.875739
UBE2M	163.332	-0.0623254	0.0492204	-1.26625	0.778478	0.875739
RNF115	716.077	0.0626845	0.04862	1.28927	0.779016	0.876028
FLT3	28.1868	-0.0475084	0.120481	-0.394323	0.778881	0.876028
UNC79	2.65948	-0.0858548	0.288038	-0.298068	0.778968	0.876028
PLEKHO2	209.753	-0.0505202	0.0684928	-0.737598	0.778967	0.876028
B2M	3243.22	0.0585776	0.0542793	1.07919	0.77905	0.876028
THOC7	154.829	0.0673183	0.0424829	1.5846	0.77918	0.87609
CALR	6323.45	0.0599544	0.0522958	1.14645	0.779199	0.87609
DCHS2	1.1996	0.118504	0.410742	0.288512	0.779406	0.876217
COX18	244.834	-0.0706281	0.0381388	-1.85187	0.779393	0.876217
NDUFA10	1435.66	-0.0790254	0.0272089	-2.90439	0.779608	0.876346
TRIQK	329.343	0.060432	0.0515364	1.17261	0.779614	0.876346
NUDT15	94.645	0.0542217	0.0606172	0.894494	0.780413	0.877191
SKA2	222.889	0.0530839	0.0624963	0.849394	0.780737	0.87745
RALBP1	541.36	-0.0725314	0.0354608	-2.0454	0.780718	0.87745
PPM1K	424.675	0.0525404	0.0634253	0.828383	0.780938	0.877623
MED13	2544.64	-0.0766512	0.0300995	-2.54659	0.781042	0.877688
C5orf46	0.790853	-0.154913	0.548306	-0.28253	0.781111	0.877712
CD209	51.4064	0.0458895	0.110584	0.414976	0.781231	0.877795
PROSER1	414.148	0.059	0.0530976	1.11116	0.781366	0.877893
MFSD14A	34.6214	-0.0461952	0.0819584	-0.563642	0.781476	0.877957
RTRAF	442.577	-0.0692127	0.0396084	-1.74743	0.781516	0.877957
ACAT2	462.431	-0.0451521	0.0921577	-0.489944	0.781753	0.87817
SLC6A11	9.88096	-0.0962916	0.332412	-0.289675	0.781876	0.878256
HPCA	1.35779	-0.111891	0.391848	-0.285546	0.782237	0.878599
C4orf33	83.2137	0.0470441	0.0769299	0.611518	0.782365	0.878599
FBXO8	258.13	0.0643002	0.0457703	1.40484	0.782463	0.878599
FXN	231.661	0.0628323	0.0477066	1.31706	0.782358	0.878599
CMTM5	2.29087	-0.145275	0.516359	-0.281345	0.782455	0.878599
CCL13	1.28194	-0.119528	0.420814	-0.284039	0.782443	0.878599
EIF3A	2789.11	0.0700568	0.0383545	1.82656	0.782514	0.878604
BIRC2	874.563	0.0681876	0.0407391	1.67377	0.782582	0.878627
TMEM225B	2.78195	0.070552	0.233509	0.302138	0.782755	0.878768
CPSF2	553.856	-0.0666023	0.0427204	-1.55903	0.782874	0.87885
SMCHD1	1848.89	0.0598387	0.0515632	1.16049	0.782942	0.878872
SESN1	327.059	-0.0571615	0.0552944	-1.03377	0.782991	0.878876
PHF10	697.364	0.0688796	0.0397408	1.73322	0.783222	0.879082
ATXN10	608.713	0.0757716	0.0309319	2.44962	0.783269	0.879082
ADD2	19.4216	0.0552351	0.168859	0.327109	0.783499	0.879287
MINDY2	449.734	0.0547856	0.0586971	0.933361	0.783621	0.879372
FAU	907.412	-0.064085	0.0457929	-1.39945	0.783735	0.879447
KCND3	1105.77	-0.0665728	0.0425714	-1.56379	0.783879	0.879555
OIT3	706.738	-0.062459	0.0477962	-1.30678	0.78424	0.879908
CTHRC1	40.0253	0.0447054	0.10443	0.428091	0.784691	0.880361
PNRC2	460.436	-0.0602091	0.0505771	-1.19044	0.785051	0.880712
UGT1A6	203.341	0.0495402	0.0677426	0.7313	0.785467	0.881126
E2F6	79.5012	-0.0503224	0.0659841	-0.762645	0.785595	0.8812
TFAP2C	2.64818	0.124817	0.44764	0.278834	0.785648	0.8812
GNAS	3280.45	-0.0769798	0.0290842	-2.64679	0.785675	0.8812
EIF3C	45.0652	0.0444876	0.0893313	0.498007	0.785731	0.881211
NDUFA12	208.804	0.0653702	0.0437013	1.49584	0.786019	0.881482
RBM18	197.28	0.0568051	0.0548683	1.0353	0.786564	0.882039
CLXN	9.77611	0.0546761	0.170087	0.32146	0.786634	0.882065
DPY19L3	320.07	-0.0580427	0.05311	-1.09288	0.786699	0.882085
SNRPG	144.334	-0.0572674	0.0541456	-1.05766	0.786846	0.882144
NLN	582.781	-0.0663129	0.0423556	-1.56562	0.786835	0.882144
TVP23C	220.468	-0.0454099	0.0801668	-0.566442	0.786902	0.882154
CFAP47	16.5323	-0.0540158	0.16739	-0.322694	0.786992	0.882202
CACNG6	1.40027	-0.151182	0.551411	-0.274174	0.787388	0.882593
SRPX	131.877	-0.044405	0.108658	-0.408666	0.787479	0.882642
ZDHHC17	517.906	-0.0549557	0.0572251	-0.960343	0.787787	0.882888
INPP5J	6.89329	-0.0664017	0.223186	-0.297517	0.787793	0.882888
SCGB2A2	0.709477	0.243532	0.900525	0.270434	0.788105	0.883186
GXYLT1	663.902	0.0677259	0.0403159	1.67988	0.788314	0.883314
GTF2H3	165.968	0.0612446	0.0485039	1.26267	0.788303	0.883314
PPP1R17	1.04634	-0.144769	0.530032	-0.273132	0.788456	0.883368
PLAAT2	8.41082	-0.06205	0.205517	-0.301922	0.788453	0.883368
DEGS1	193.449	0.0525945	0.0606504	0.867175	0.788716	0.883605
GP9	0.442249	0.208592	0.773024	0.269839	0.789014	0.883887
TMEM61	0.303433	0.169223	0.625336	0.270612	0.789334	0.884037
LYPD6B	10.6043	-0.0626113	0.2091	-0.299432	0.789337	0.884037
MEGF9	1387.77	-0.0722434	0.0345234	-2.09259	0.7893	0.884037
GOSR1	679.452	-0.0754688	0.0305129	-2.47334	0.78929	0.884037
UBE2J1	645.459	0.0576284	0.0530007	1.08731	0.789455	0.884116
DENND1B	457.69	0.0600619	0.0497501	1.20727	0.789594	0.884184
INSYN1	7.95868	-0.0655425	0.222012	-0.295221	0.789611	0.884184
SLBP	209.117	-0.0615478	0.0478245	-1.28695	0.789675	0.884203
RAB3C	24.2858	-0.0518889	0.160787	-0.322718	0.790031	0.884232
STMP1	344.253	0.0615679	0.0477244	1.29007	0.79003	0.884232
B4GALNT3	30.851	0.0571418	0.185502	0.308039	0.789823	0.884232
PHAF1	533.461	-0.0721342	0.0345586	-2.0873	0.789975	0.884232
MBD2	846.948	-0.0659674	0.0422243	-1.56231	0.78992	0.884232
PBX4	11.3306	-0.0555689	0.178324	-0.311618	0.789878	0.884232
RAC2	144.096	0.043383	0.0985666	0.440139	0.790031	0.884232
TXNDC15	403.435	0.0657787	0.0424205	1.55063	0.790132	0.884292
HLA-F	62.2968	0.0433761	0.100425	0.431926	0.790259	0.884382
CARNMT1	442.056	0.0702749	0.0367925	1.91003	0.790431	0.884521
DGUOK	86.1306	0.0549945	0.0564194	0.974745	0.790482	0.884525
MRPS12	11.0659	0.0519205	0.161828	0.320838	0.790728	0.884748
OMD	0.984134	0.135144	0.500298	0.270127	0.791174	0.885193
H4C15	0.921447	0.116788	0.42942	0.271966	0.791244	0.885219
WDFY1	468.855	0.0573902	0.0527523	1.08792	0.791803	0.885791
TMEM121B	10.9222	-0.0579669	0.192139	-0.301692	0.792079	0.886048
B4GALT3	112.12	-0.0541333	0.0571866	-0.946609	0.792256	0.886086
NUP155	401.714	-0.0651816	0.0427708	-1.52398	0.792254	0.886086
TRHR	5.43997	-0.066584	0.230038	-0.289448	0.792233	0.886086
FKBP7	108.899	-0.051522	0.0612256	-0.84151	0.792425	0.886169
KLK1	2.76444	-0.11946	0.442413	-0.270018	0.792387	0.886169
PFKP	86.9886	0.0452898	0.126237	0.358769	0.792516	0.886218
LNPEP	1171.8	-0.0539217	0.0573639	-0.939993	0.792734	0.886409
TMEM182	29.7576	0.0455691	0.129208	0.352681	0.79317	0.886816
CORO2B	29.2418	-0.0438232	0.115534	-0.37931	0.793192	0.886816
PHC2	533.43	0.0586647	0.0507295	1.15642	0.793293	0.886822
LZTFL1	190.229	-0.0568202	0.0531544	-1.06897	0.793291	0.886822
DNAI3	3.70994	0.0757324	0.270069	0.280419	0.793421	0.886913
SHH	259.866	0.0575795	0.0520384	1.10648	0.793745	0.887222
ZNF674	123.722	-0.0541386	0.0566863	-0.955057	0.794026	0.887483
ACTBL2	2.03881	-0.109524	0.40762	-0.268693	0.794298	0.887734
METTL15	225.911	-0.0598466	0.0488826	-1.22429	0.794836	0.888282
HNRNPA1	1571.72	0.0632992	0.0445846	1.41975	0.79492	0.888323
C4orf17	2.43528	0.0980642	0.363584	0.269715	0.795085	0.888392
ETV7	15.5353	0.0518632	0.16716	0.310261	0.795124	0.888392
CCDC160	4.33019	0.102913	0.383066	0.268657	0.795123	0.888392
NEDD4	879.685	-0.0661361	0.0410348	-1.61171	0.795411	0.888659
SMIM17	5.29218	0.0602781	0.20706	0.291114	0.795511	0.888718
SH2D7	1.67958	-0.104456	0.390297	-0.267632	0.795638	0.888806
GALNT17	22.4671	-0.0603492	0.20798	-0.290168	0.795957	0.889111
AIF1	87.6614	-0.0427518	0.0853057	-0.50116	0.796043	0.889153
NPIPB5	5.74495	0.0493724	0.155843	0.316809	0.796268	0.889351
SEC31A	2515.7	-0.0752266	0.0298771	-2.51787	0.796498	0.889555
NPIPA9	0.337976	0.129899	0.494731	0.262565	0.79698	0.889934
ADGRE2	107.198	0.0421929	0.0892917	0.472529	0.796954	0.889934
ZNF264	649.568	-0.0578184	0.0509879	-1.13396	0.796946	0.889934
EIF6	212.545	-0.0656011	0.0413838	-1.58519	0.797105	0.890021
SRM	157.416	-0.050224	0.061832	-0.812265	0.797155	0.890023
OST4	283.195	0.0545305	0.0552126	0.987646	0.797463	0.890261
JPT1	77.3809	-0.0449039	0.0736016	-0.610094	0.797432	0.890261
ZDHHC5	745.24	-0.0710366	0.0347473	-2.04438	0.797732	0.890508
GPLD1	2154.78	-0.0610003	0.0468081	-1.3032	0.79792	0.890665
DNAI2	2.35154	0.07891	0.290677	0.27147	0.798034	0.890739
TMEM231	40.6893	0.0432102	0.120024	0.360014	0.798348	0.891036
GALNTL6	8.00148	-0.0657311	0.235493	-0.279121	0.79864	0.89115
GDF10	3.05185	-0.084109	0.313235	-0.268517	0.798575	0.89115
SLC25A3	1423.98	0.0758673	0.0288511	2.62962	0.798551	0.89115
COX4I1	1197.18	-0.0695139	0.0364361	-1.90783	0.798621	0.89115
ZNF474	2.73566	-0.0704034	0.255978	-0.275037	0.798827	0.891305
SNRPF	207.063	0.0517032	0.0588908	0.87795	0.79892	0.891356
HORMAD2	20.6405	0.0470642	0.146828	0.32054	0.79904	0.891437
MAGEB4	0.480495	0.327202	1.28515	0.254603	0.799624	0.892035
MRPL50	237.273	0.0593627	0.0484538	1.22514	0.799679	0.892043
TRARG1	0.419392	0.191767	0.749473	0.255869	0.799803	0.892129
RPLP1	2488.25	0.0601245	0.0474609	1.26682	0.799966	0.892256
PNMA5	0.141188	1.02545	4.0499	0.253204	0.80017	0.892384
TSPAN31	176.279	-0.0645631	0.0420824	-1.53421	0.800176	0.892384
SCLT1	210.371	-0.0515092	0.0586969	-0.877546	0.800555	0.892755
DNAJB14	652.171	-0.049223	0.0623349	-0.789654	0.80068	0.892814
MDH2	824.287	-0.0700804	0.0354441	-1.97721	0.800704	0.892814
RAB31	232.517	0.0421676	0.0823454	0.512083	0.800889	0.892967
CASP12	0.471219	0.170619	0.669877	0.254702	0.801133	0.893186
SLC1A3	196.491	-0.0433247	0.125919	-0.344067	0.801191	0.893198
FSHR	3.04194	0.100781	0.387479	0.260095	0.801364	0.893309
SERPINB3	0.56922	0.273191	1.08139	0.252631	0.801387	0.893309
IQGAP1	1557.42	-0.0473808	0.0652892	-0.725706	0.801854	0.893777
CDYL2	159.616	0.0502559	0.0601869	0.834998	0.802009	0.893897
S100A10	392.226	-0.0441055	0.0729125	-0.604909	0.802393	0.893977
CDCP2	0.87306	0.120158	0.469273	0.256051	0.802351	0.893977
SLC9A4	1.32694	0.148602	0.585064	0.253992	0.802348	0.893977
IRGM	2.76206	-0.0717701	0.267497	-0.268302	0.802415	0.893977
MAP3K15	5.50649	0.0549413	0.191653	0.28667	0.802354	0.893977
DIABLO	68.8239	-0.044635	0.0714936	-0.624321	0.802189	0.893977
KLK8	0.628998	0.220823	0.876637	0.251898	0.802383	0.893977
LHFPL6	233.383	-0.0410528	0.105714	-0.388339	0.802499	0.894017
ABRACL	130.034	0.0428019	0.0772175	0.554303	0.802778	0.894275
F2RL3	12.8849	0.0504046	0.169951	0.296583	0.80287	0.894324
PA2G4	241.884	0.0646589	0.041456	1.5597	0.803066	0.894489
SH2D4B	3.06642	0.0788747	0.299324	0.26351	0.803187	0.894571
SLC35D1	2499.74	0.0714322	0.0333893	2.13938	0.80389	0.895272
SYT8	1.78816	0.126363	0.498944	0.253261	0.803959	0.895272
MACROD2	91.2425	0.0466734	0.0658409	0.708882	0.80396	0.895272
UTP18	159.512	0.0583683	0.048727	1.19786	0.804132	0.895409
USP50	48.0741	0.0432883	0.0742274	0.583185	0.804353	0.895602
SF3B4	197.566	0.0529679	0.0554938	0.954484	0.804569	0.895789
THSD8	0.791852	-0.113796	0.448843	-0.253531	0.804661	0.895839
ORC5	144.153	-0.0597618	0.0468985	-1.27428	0.804879	0.895975
PATL1	706.512	0.0715603	0.0331064	2.16152	0.804841	0.895975
DDR2	423.608	0.0429923	0.0747764	0.574944	0.805003	0.89606
IAPP	12.3906	-0.0465119	0.152055	-0.305888	0.805131	0.896149
ATAD2	352.338	-0.0636593	0.0422364	-1.50721	0.805272	0.896252
HLA-G	15.6426	-0.0525828	0.184393	-0.285168	0.80545	0.896397
IDNK	237.434	-0.0650513	0.0405563	-1.60398	0.805606	0.896518
DMC1	4.17328	-0.0598934	0.219629	-0.272702	0.805751	0.896625
CTAG1B	0.0604342	0.995598	4.0499	0.245833	0.80587	0.896704
PPIL1	125.961	-0.0474393	0.0634703	-0.747425	0.806288	0.897116
CXXC4	96.4132	-0.0399214	0.0958699	-0.416412	0.806776	0.897553
RAC1	1295.43	0.0655116	0.0398275	1.64488	0.806756	0.897553
TIMM10B	519.097	-0.0564922	0.0503883	-1.12114	0.807004	0.897753
UBXN7	846.638	0.0634218	0.0421366	1.50515	0.807379	0.897951
SPP1	213.744	-0.0513695	0.180906	-0.283957	0.807337	0.897951
CYSLTR2	31.2673	0.0402571	0.10914	0.368857	0.807324	0.897951
EDDM3B	0.837681	-0.128265	0.515896	-0.248626	0.80723	0.897951
RSPH14	1.83204	0.0878176	0.345506	0.254171	0.807422	0.897951
ENO1	1780.25	0.0619985	0.0437327	1.41767	0.807668	0.898118
ADIPOQ	2.25293	0.103755	0.413959	0.250641	0.807667	0.898118
DDX19B	128.287	-0.0605822	0.0453375	-1.33625	0.807893	0.898315
KRTAP10-6	0.469469	0.137754	0.557947	0.246895	0.808034	0.898419
TM2D1	456.477	-0.0597647	0.0462107	-1.29331	0.808312	0.898453
PPA2	523.727	0.0705309	0.0338066	2.0863	0.808314	0.898453
NDNF	16.0329	-0.0455342	0.150858	-0.301834	0.808311	0.898453
KCTD9	244.944	0.0489403	0.0602676	0.81205	0.808294	0.898453
EMC7	318.275	0.0661523	0.0388271	1.70376	0.808338	0.898453
SLC30A4	224.608	-0.054726	0.0522659	-1.04707	0.808353	0.898453
FBXW11	466.568	0.0637037	0.0416225	1.53051	0.808448	0.898505
TESC	27.3616	0.0517207	0.184577	0.280212	0.808714	0.898747
PABPC4	923.041	0.0705225	0.0337425	2.09002	0.808833	0.898826
MALT1	736.967	0.0595252	0.0463514	1.28421	0.809017	0.898977
C11orf98	1.4231	0.0648134	0.247233	0.262155	0.809091	0.899006
TYRP1	3.0071	-0.104969	0.42326	-0.248	0.809417	0.899155
PTAR1	1795.75	0.0521303	0.0553609	0.941644	0.809392	0.899155
CPNE8	426.199	0.0637514	0.0414067	1.53964	0.809368	0.899155
TGIF2LY	0.114295	0.977678	4.0499	0.241408	0.809296	0.899155
GPR157	159.594	0.0515402	0.0560563	0.919437	0.809771	0.899441
RSPO4	7.34959	-0.0546956	0.200769	-0.27243	0.809762	0.899441
CWF19L1	117.247	-0.0543236	0.052381	-1.03708	0.810005	0.899648
CCT7	468.079	-0.0662349	0.0383436	-1.7274	0.810738	0.900305
CCPG1	491.385	0.0567753	0.0492356	1.15314	0.810731	0.900305
TSEN34	16.2888	0.0403971	0.118869	0.339846	0.810741	0.900305
USF3	2117.47	-0.0743267	0.0291414	-2.55055	0.810838	0.900352
SIX1	4.39106	0.108965	0.443964	0.245436	0.810879	0.900352
DPH3	206.955	-0.0527581	0.0540827	-0.975508	0.811176	0.900574
RASA1	662.809	-0.0598162	0.0455947	-1.31191	0.811157	0.900574
EIF3K	145.952	-0.0497514	0.0580387	-0.857212	0.811631	0.901026
PEMT	417.913	-0.0505966	0.0567905	-0.890934	0.811832	0.901196
PDCL3	60.0054	0.0404429	0.0793311	0.509799	0.811931	0.901214
AGK	115.548	-0.0518459	0.055076	-0.941351	0.811945	0.901214
CERKL	9.76001	0.0532323	0.196958	0.270273	0.812132	0.901262
RAB20	154.175	0.0448992	0.066044	0.679838	0.812064	0.901262
PLA2G4F	3.74822	0.118874	0.489835	0.242681	0.81213	0.901262
IKZF2	235.977	-0.0414721	0.0748954	-0.553734	0.812185	0.901267
RPS27L	685.117	-0.0485656	0.0595673	-0.815306	0.812374	0.901423
LRRC43	5.91415	0.0549384	0.205947	0.26676	0.812527	0.901539
TPD52L2	309.028	-0.0579698	0.0474447	-1.22184	0.812593	0.901543
GZMM	4.32738	-0.0575412	0.218708	-0.263097	0.812626	0.901543
ROCK1	1465.42	-0.0649626	0.039447	-1.64683	0.812802	0.901684
GNB2	336.45	-0.0582807	0.0470141	-1.23964	0.812943	0.901787
RGPD3	192.943	0.0423335	0.0715784	0.591428	0.813153	0.901914
RSPH4A	20.9279	0.0388643	0.106422	0.365192	0.813146	0.901914
ZNF529	179.495	-0.0438543	0.0676357	-0.64839	0.813479	0.902221
INO80C	52.6889	-0.0405427	0.0773146	-0.524386	0.81361	0.902313
CTSG	11.8664	-0.0514362	0.190205	-0.270425	0.813729	0.902391
GOLGA6C	17.441	0.0450406	0.155929	0.288853	0.813896	0.902524
SLC35A3	999.854	-0.0571851	0.0480162	-1.19095	0.814247	0.90286
UNC13A	12.1156	-0.0621728	0.244067	-0.254737	0.814782	0.903399
CCND1	2106.7	-0.0409634	0.0746959	-0.548402	0.81491	0.903487
ELL	229.964	0.0516759	0.0545154	0.947914	0.815006	0.90354
SLC35A2	10.6634	-0.0402216	0.125753	-0.319847	0.815149	0.903645
ALDH8A1	2320.93	-0.0724306	0.0306515	-2.36303	0.815793	0.904305
NKAP	159.728	-0.0580502	0.0466885	-1.24335	0.815897	0.904368
E2F2	1.00134	-0.102267	0.428377	-0.23873	0.816292	0.904751
APOBEC3H	5.78031	-0.0620694	0.246211	-0.252098	0.816405	0.904823
RIPPLY2	0.838199	0.157656	0.672361	0.234481	0.816614	0.905001
ZNF157	2.43762	0.0807464	0.333432	0.242168	0.816906	0.905271
ANKRD34B	1.44273	-0.106012	0.447072	-0.237126	0.817105	0.905384
TRUB1	194.634	0.0603173	0.0439093	1.37368	0.817065	0.905384
CELA2A	1.67054	0.0910919	0.380855	0.239178	0.817254	0.905496
TMSB15B	1.77847	0.0869035	0.362426	0.239783	0.817445	0.905653
RHO	2.51571	-0.0912076	0.38237	-0.238532	0.817689	0.905871
LPCAT1	41.4397	-0.0379269	0.0886864	-0.427652	0.817957	0.906114
BYSL	53.0123	0.0393271	0.0786242	0.500191	0.81804	0.906153
HAVCR2	103.202	-0.0392511	0.0788443	-0.497831	0.818181	0.906201
IGFBP4	5932.81	0.0680615	0.035164	1.93555	0.818134	0.906201
PSIP1	536.304	-0.0526757	0.0524694	-1.00393	0.818264	0.90624
SSR4	284.615	0.0622738	0.0414584	1.50208	0.818628	0.906589
MOAP1	10.5645	-0.0420592	0.144706	-0.290653	0.818692	0.906606
LIPA	1600.85	-0.0449592	0.0632451	-0.710873	0.818878	0.906758
TMEM154	324.923	-0.0381019	0.113428	-0.335913	0.819067	0.906914
NPIPA5	1.2458	-0.0720589	0.298504	-0.2414	0.819459	0.907295
CARD14	2.94062	-0.0529168	0.206257	-0.256557	0.819512	0.9073
SLC16A14	66.6164	-0.0375779	0.109359	-0.34362	0.820121	0.907822
STAM2	559.405	-0.0603113	0.043364	-1.39081	0.820078	0.907822
CXCL14	389.342	0.0417557	0.069273	0.602771	0.82013	0.907822
RILPL2	71.032	-0.0424378	0.0676325	-0.627477	0.820244	0.907895
EIF4EBP2	3466.08	-0.062481	0.04091	-1.52728	0.820493	0.908117
NPIPB12	26.3887	-0.0370491	0.0949306	-0.390276	0.82079	0.908392
YIPF5	279.211	0.0574657	0.0463684	1.23933	0.820852	0.908407
VOPP1	216.015	-0.0421037	0.0680146	-0.61904	0.82102	0.908539
DNAJA4	83.7844	-0.0370122	0.0932643	-0.396853	0.821186	0.908669
MRPS5	347.054	0.0470772	0.0589115	0.799117	0.821769	0.90926
DPT	90.8594	-0.0428973	0.155332	-0.276166	0.82222	0.909652
IGF2R	3380	-0.0750161	0.0270459	-2.77366	0.822194	0.909652
CTSS	1198.94	-0.0464457	0.0596835	-0.7782	0.822291	0.909677
CUX2	1153.41	-0.0374538	0.114189	-0.327999	0.822411	0.909755
PSG1	2.80978	-0.068365	0.287315	-0.237945	0.822777	0.910107
GOT2	2161.56	0.0611603	0.0419424	1.4582	0.822844	0.910127
RNF6	330.221	-0.0575571	0.0458263	-1.25598	0.823114	0.910372
MAL	5.50203	-0.0634028	0.264629	-0.239591	0.823457	0.910697
MX2	162.474	-0.0364191	0.100584	-0.362078	0.823851	0.91108
RIF1	1385.91	-0.0609832	0.0419308	-1.45438	0.824007	0.911198
CYP51A1	117.821	0.0363457	0.0993371	0.365882	0.824116	0.911265
SPINK2	0.788549	-0.11499	0.508336	-0.226208	0.824411	0.911538
PAK3	22.5601	-0.043325	0.161405	-0.268424	0.824531	0.911616
DOT1L	470.794	-0.0483182	0.056381	-0.856995	0.824599	0.911637
SLC49A4	182.202	0.0487409	0.0556698	0.875536	0.825187	0.91204
FBXO4	104.5	-0.048869	0.0554863	-0.880741	0.825255	0.91204
NOS1	21.0163	0.0463443	0.179873	0.25765	0.8252	0.91204
SLC22A17	48.2641	-0.0366667	0.111737	-0.328152	0.825221	0.91204
RPL26	638.785	-0.0483583	0.0561783	-0.8608	0.825152	0.91204
PHLPP1	555.899	-0.0655281	0.0368561	-1.77794	0.825189	0.91204
ZCCHC10	112.002	-0.0474344	0.0572002	-0.82927	0.825922	0.912668
CRTAM	14.3708	0.0444807	0.170285	0.261213	0.825892	0.912668
BCL2L10	35.3914	-0.0360366	0.104055	-0.346323	0.826173	0.912892
EPX	6.70199	0.0436816	0.166087	0.263004	0.826221	0.912892
CDH2	1312.19	0.0713997	0.0304349	2.34598	0.82632	0.912947
SRRM1	1640.31	-0.0653995	0.036811	-1.77663	0.826382	0.912961
RPL3	5200.45	-0.0618971	0.0404923	-1.52861	0.826677	0.913234
SNRPC	245.278	-0.0513444	0.0520376	-0.98668	0.826924	0.913453
RALB	332.163	-0.0553868	0.0474366	-1.1676	0.827042	0.913474
CYB5B	437.406	-0.051675	0.0516307	-1.00086	0.82701	0.913474
UBE2K	976.587	0.062965	0.0392663	1.60354	0.82722	0.913583
GGH	745.799	0.0546094	0.0482539	1.13171	0.827238	0.913583
FAM184B	10.6494	0.0382052	0.131436	0.290676	0.82739	0.913669
UGT3A2	9.10713	-0.0439254	0.169447	-0.259229	0.827484	0.913669
NECTIN2	474.217	0.0517533	0.0514253	1.00638	0.827511	0.913669
MORC3	723.395	-0.0630783	0.0391012	-1.6132	0.827497	0.913669
SERINC2	835.237	-0.0529772	0.0499932	-1.05969	0.827648	0.913766
ANKRD44	595.283	-0.0402471	0.0689243	-0.583932	0.827947	0.914043
F3	107.648	-0.0424281	0.161329	-0.26299	0.828063	0.914063
ZDHHC4	126.787	-0.0560199	0.0465486	-1.20347	0.828027	0.914063
CCL28	50.0255	-0.0365631	0.118135	-0.309504	0.828203	0.91415
COLEC12	23.0027	0.047297	0.189822	0.249165	0.828239	0.91415
SRRM3	7.27953	0.0618682	0.26646	0.232186	0.828664	0.914512
TOX2	49.594	-0.0369487	0.0794499	-0.465057	0.828665	0.914512
TAC3	1.12507	-0.103252	0.466421	-0.221371	0.828721	0.914519
KCNMB2	8.41702	-0.0443307	0.173943	-0.254857	0.82887	0.91463
HSDL2	1566.69	0.0695202	0.0320795	2.16712	0.828978	0.914695
PLCB4	75.3977	0.0422086	0.161729	0.260983	0.829199	0.914885
CDK14	624.533	-0.0647787	0.036997	-1.75092	0.829457	0.915066
WAS	100.738	-0.0365188	0.0808702	-0.451573	0.82946	0.915066
CIPC	267.472	-0.0618153	0.0400355	-1.54401	0.829927	0.915526
GTF2H2	9.26093	-0.0447037	0.178045	-0.251081	0.830123	0.915581
PITRM1	501.147	-0.0610042	0.0408616	-1.49295	0.830085	0.915581
GPHN	703.288	0.0616048	0.0402283	1.53138	0.830097	0.915581
FBXL4	737.056	-0.0601808	0.0417099	-1.44284	0.830189	0.915595
BCAS4	11.1497	-0.0388357	0.141094	-0.275247	0.830233	0.915595
LRRC49	26.1418	0.0379716	0.13493	0.281418	0.830399	0.915724
RB1	501.192	0.0491115	0.0538328	0.912296	0.830552	0.915839
NDUFB10	117.799	-0.0478673	0.0553388	-0.864987	0.83069	0.915882
ICAM3	9.4549	0.0419442	0.162383	0.258304	0.830673	0.915882
MOCS1	401.733	-0.0569683	0.0448829	-1.26927	0.831394	0.916425
VWA7	7.0214	0.0429978	0.169968	0.252977	0.831411	0.916425
ELOVL2	853.523	-0.0379785	0.0731688	-0.519053	0.831347	0.916425
CDK2	92.5035	0.0476699	0.0554451	0.859767	0.831237	0.916425
SLC16A13	331.402	-0.0404506	0.0667929	-0.605612	0.831426	0.916425
CD4	910.672	-0.0496059	0.0530068	-0.93584	0.831508	0.916461
ANAPC16	767.4	0.0654689	0.03595	1.82111	0.831608	0.916503
METTL1	42.6121	0.0357566	0.082793	0.431879	0.831644	0.916503
UXS1	197.801	-0.0431996	0.0615811	-0.701508	0.831857	0.916606
RAMP1	70.1877	-0.0348194	0.103204	-0.337383	0.831885	0.916606
RASAL1	12.5396	-0.0520829	0.22152	-0.235116	0.831813	0.916606
EBI3	18.8982	-0.0358335	0.118946	-0.301259	0.831947	0.916621
GPR50	0.937065	0.116772	0.541136	0.215791	0.831999	0.916624
FARSB	233.857	-0.0504519	0.0518175	-0.973646	0.83236	0.916845
PHF8	909.368	0.0496414	0.0527647	0.940806	0.832343	0.916845
WAPL	1138.29	-0.0679797	0.0332273	-2.0459	0.832396	0.916845
TMEM132D	11.547	0.0416773	0.163306	0.25521	0.832324	0.916845
CEP41	95.6409	-0.034593	0.0941073	-0.367591	0.832809	0.917247
SDAD1	312.841	-0.0577193	0.0438075	-1.31757	0.832924	0.917314
PRCP	1303.7	-0.0589145	0.0425498	-1.3846	0.832968	0.917314
ZNF670	28.9355	-0.0346103	0.106004	-0.326499	0.833404	0.917536
POLR3GL	149.497	0.056226	0.0452968	1.24128	0.833355	0.917536
ZDHHC19	11.6575	-0.0391323	0.14838	-0.26373	0.833382	0.917536
ELOVL7	47.5969	-0.0409904	0.160702	-0.255071	0.833415	0.917536
CKMT1A	1.51317	0.104232	0.48474	0.215027	0.833277	0.917536
MRC1	1366.15	0.0529498	0.0487629	1.08586	0.833551	0.917632
DDX50	190.861	0.0510095	0.0508835	1.00248	0.833676	0.917715
ROS1	13.9569	-0.0432438	0.175139	-0.246912	0.833766	0.91776
MRPL39	164.454	0.0604691	0.0407706	1.48315	0.833917	0.917873
TMEM220	1072.23	0.0515485	0.0501995	1.02687	0.834041	0.917955
SREK1	2109.95	-0.054061	0.0474314	-1.13977	0.834192	0.918068
MZT2B	8.14846	-0.0392993	0.151056	-0.260164	0.83432	0.918114
PBLD	3235.99	-0.0626639	0.038436	-1.63034	0.834333	0.918114
H1-10	250.797	-0.0515568	0.0500716	-1.02966	0.834584	0.918228
GLOD5	19.4798	-0.0352635	0.118804	-0.296821	0.834536	0.918228
SEC11A	494.999	0.0630982	0.0379557	1.66242	0.834541	0.918228
DUSP23	128.235	-0.0424245	0.0617154	-0.687421	0.835075	0.918362
MBOAT2	68.5388	-0.0340889	0.0951575	-0.358237	0.835135	0.918362
RETSAT	212.267	0.0519539	0.0495316	1.04891	0.835057	0.918362
TRMT10A	123.487	-0.0517552	0.0497709	-1.03987	0.834959	0.918362
PDGFC	390.354	0.0522705	0.0491998	1.06241	0.83499	0.918362
MAGEA1	0.282652	0.248373	1.18962	0.208783	0.835193	0.918362
OR8D2	0.373691	0.186655	0.891555	0.209359	0.835193	0.918362
EXPH5	826.877	0.0440433	0.0592837	0.742924	0.83494	0.918362
FKBP11	173.907	0.0428039	0.0610692	0.700908	0.835196	0.918362
COPRS	142.923	0.0498855	0.0518215	0.962641	0.835155	0.918362
LAMC1	854.979	-0.0409861	0.0640819	-0.639589	0.835352	0.91848
AGXT2	851.075	0.052793	0.0485122	1.08824	0.835565	0.91866
FUBP1	1034.09	-0.0479511	0.0539271	-0.889183	0.835809	0.918744
C6orf141	31.8482	-0.0387752	0.149752	-0.25893	0.835713	0.918744
SLC44A1	1417.01	0.0587911	0.0421636	1.39436	0.835887	0.918744
ARF3	446.424	-0.045323	0.0572371	-0.791846	0.835839	0.918744
CASP14	2.0401	0.130304	0.620381	0.210039	0.835753	0.918744
GFM1	804.361	0.0662564	0.0345011	1.92042	0.835974	0.918786
APOA2	16266.3	0.0525201	0.0487029	1.07838	0.836061	0.918828
SEPTIN2	1648.04	0.0589062	0.0420035	1.40241	0.836125	0.918844
BLOC1S1	59.8939	-0.0445094	0.0582104	-0.764629	0.836298	0.91898
UBR7	23.9213	0.0349128	0.0819071	0.426249	0.836355	0.918989
SPATA17	4.19177	0.0564908	0.25317	0.223134	0.836472	0.919024
PPIA	954.47	0.0652705	0.0354343	1.84202	0.836485	0.919024
SLC4A4	1270.16	0.05576	0.04516	1.23472	0.836646	0.919123
FBLL1	1.41345	0.077658	0.362847	0.214024	0.83675	0.919123
NAP1L3	15.8788	-0.0369859	0.138622	-0.266811	0.836821	0.919123
LCN6	0.543956	0.109225	0.520595	0.209808	0.836811	0.919123
RPL36AL	687.678	-0.0418877	0.0620252	-0.675333	0.836679	0.919123
SREK1IP1	314.975	-0.0548429	0.0460378	-1.19126	0.837056	0.91922
IKBIP	92.7319	0.0352725	0.0790681	0.446103	0.837057	0.91922
PDIA2	4.2163	0.0649857	0.298605	0.217631	0.836968	0.91922
SELP	48.0759	-0.0336465	0.0945515	-0.355854	0.837347	0.919485
CIB1	263.787	-0.051585	0.0494292	-1.04361	0.837411	0.919502
RBBP5	361.239	-0.064848	0.0356904	-1.81696	0.837669	0.919677
XKR6	2.57193	0.0644283	0.297134	0.216832	0.837647	0.919677
UCHL5	462.377	0.0561144	0.0445311	1.26012	0.83804	0.92003
NUP43	308.92	-0.0464374	0.0551601	-0.841865	0.838203	0.920156
RAB44	4.79078	-0.0540574	0.243451	-0.222046	0.838272	0.920177
PLA2G2D	8.88725	-0.049731	0.219972	-0.226079	0.838417	0.920282
TSPAN14	666.867	-0.0474747	0.0538328	-0.881892	0.838473	0.92029
FGF7	63.88	-0.0415502	0.172684	-0.240614	0.838691	0.92042
CDK3	4.80735	-0.0412684	0.170877	-0.241509	0.838663	0.92042
HPDL	4.07831	0.0476905	0.209181	0.227986	0.838814	0.920502
C3orf80	3.05672	-0.0701047	0.329615	-0.212687	0.839036	0.920692
RPL18	1100.88	-0.0513524	0.0493073	-1.04148	0.839157	0.920771
COQ2	118.868	-0.049005	0.0518456	-0.94521	0.839369	0.920949
PPP4R3B	1590	-0.0706353	0.0295989	-2.38642	0.839423	0.920954
EBAG9	303.167	-0.0617431	0.0385199	-1.60289	0.8397	0.921205
PDPN	13.738	0.051294	0.231612	0.221465	0.840087	0.921368
CNTN3	234.416	-0.0377806	0.0686477	-0.550356	0.839998	0.921368
FRMD1	10.278	-0.0557939	0.256052	-0.2179	0.839981	0.921368
PMEL	39.1745	-0.0340452	0.0824912	-0.412713	0.840096	0.921368
SLIRP	198.277	-0.0477148	0.0531657	-0.897473	0.840036	0.921368
CD300LG	14.2244	0.0453936	0.198422	0.228774	0.840275	0.921463
NDUFA3	87.8858	0.034709	0.0785169	0.442057	0.840281	0.921463
OR1N1	0.643099	0.117455	0.574979	0.204278	0.840533	0.921686
CIAO2A	759.46	0.067185	0.0329125	2.04132	0.840627	0.921735
IFNK	25.9419	-0.0334331	0.112667	-0.296743	0.840827	0.921854
GNB5	281.241	-0.0471413	0.053641	-0.878829	0.840834	0.921854
MAGEB1	0.318621	0.216707	1.07564	0.201468	0.841012	0.921995
ARMT1	308.962	-0.0585433	0.0414555	-1.4122	0.841417	0.922385
VCAM1	617.21	0.0379005	0.0676244	0.560456	0.841484	0.922404
CD164L2	1.05308	0.131305	0.650358	0.201897	0.841852	0.922703
MTX2	117.173	-0.050806	0.0493137	-1.03026	0.84187	0.922703
PLCH1	13.3328	-0.0424597	0.183593	-0.231271	0.841904	0.922703
EIF4E3	281.336	-0.0367812	0.0700859	-0.524801	0.841968	0.922719
RRBP1	3675.22	-0.0499581	0.0501628	-0.99592	0.842158	0.922819
SLX9	51.3438	-0.0330602	0.0873039	-0.37868	0.842125	0.922819
NDC1	161.458	0.049882	0.0502092	0.993483	0.842322	0.922891
NME8	5.74039	-0.0443522	0.195709	-0.226623	0.842308	0.922891
POLE4	72.3741	0.0391336	0.0645626	0.606134	0.842676	0.923195
CELF4	11.4523	-0.0386259	0.16035	-0.240885	0.842699	0.923195
RDH11	907.204	-0.0514243	0.0484559	-1.06126	0.842831	0.923286
ZDBF2	24.253	0.0324464	0.0986081	0.329044	0.842961	0.923374
GCSAM	1.26415	-0.0737282	0.358054	-0.205913	0.843013	0.923377
COX7A1	18.1203	-0.0337566	0.122758	-0.274985	0.843218	0.923548
YPEL5	638.509	0.0624131	0.0372745	1.67442	0.843371	0.923661
MALSU1	121.337	-0.0532575	0.0464012	-1.14776	0.843597	0.923693
GZMH	11.8138	0.0386493	0.16186	0.238782	0.843502	0.923693
MEX3C	280.998	-0.0474725	0.0525968	-0.902573	0.843551	0.923693
RPS16	917.79	-0.0581879	0.0414418	-1.40409	0.843565	0.923693
GBP6	4.68286	-0.0463099	0.209963	-0.220562	0.843866	0.923771
UNC5CL	264.299	0.0332482	0.0825876	0.402581	0.843855	0.923771
CMAS	299.688	-0.0558406	0.0437507	-1.27634	0.843779	0.923771
SLC2A11	5.36306	0.0409292	0.177281	0.230872	0.843832	0.923771
OTULIN	1026.76	0.0616893	0.0378882	1.62819	0.844038	0.923905
ANO5	216.764	-0.0378211	0.0665544	-0.568274	0.844103	0.923922
SLC12A2	512.184	-0.0343723	0.131322	-0.261742	0.844473	0.924222
BEX3	261.284	-0.0425519	0.0584661	-0.727804	0.844475	0.924222
CR1	140.309	0.0325153	0.0875665	0.371322	0.844648	0.924357
FUBP3	829.342	-0.0742791	0.0253504	-2.9301	0.844855	0.92453
RANBP9	420.889	0.0695063	0.0300388	2.31388	0.844982	0.924614
GRPEL2	166.727	0.0387471	0.0641268	0.604226	0.845504	0.925131
PNPLA4	190.001	-0.0414479	0.0596937	-0.694343	0.845577	0.925158
FRRS1	931.275	0.0582934	0.0409613	1.42313	0.845763	0.925307
CAMLG	189.611	-0.0492907	0.0500409	-0.985008	0.845981	0.925491
RHBDD2	209.586	0.045702	0.0539854	0.846564	0.84622	0.925699
SLC25A4	294.822	-0.0522897	0.0468489	-1.11613	0.846329	0.925763
CACNA2D3	8.32533	0.0450982	0.208054	0.216762	0.846839	0.926267
EYA4	28.4607	0.0368533	0.155342	0.23724	0.846977	0.926364
TMEM131L	808.042	0.0655617	0.0336076	1.9508	0.847252	0.926611
PFN3	0.694603	-0.0966296	0.491979	-0.19641	0.847433	0.926754
ZSWIM2	0.408643	0.173324	0.895636	0.193521	0.847493	0.926766
GCOM1	15.9614	0.0349958	0.143198	0.244387	0.847978	0.927243
S100A16	300.997	-0.0581358	0.0407289	-1.42738	0.848047	0.927264
SULT1C3	3.25877	0.0526886	0.254708	0.206859	0.84811	0.927278
LHX9	43.587	0.0341564	0.137444	0.248512	0.848563	0.927665
RPE	391.738	-0.0479222	0.0509333	-0.940882	0.848562	0.927665
COQ7	172.688	-0.0598561	0.038936	-1.53729	0.848755	0.927821
HLTF	311.213	-0.0541813	0.0444383	-1.21925	0.849005	0.92804
TMED9	589.062	0.0503709	0.0481704	1.04568	0.84946	0.928484
LIN54	285.689	-0.0622221	0.0365035	-1.70455	0.849649	0.928536
PHF20L1	1050.37	-0.0517557	0.0467269	-1.10762	0.849657	0.928536
TIGAR	80.4528	0.0311208	0.102097	0.304817	0.849572	0.928536
PRMT6	77.131	0.0310482	0.10127	0.306589	0.849848	0.928649
ZNF703	74.4602	-0.0320341	0.119545	-0.267966	0.84986	0.928649
FNIP1	824.093	0.0595857	0.0390109	1.52741	0.849915	0.928655
NUP210L	39.083	0.0321215	0.120954	0.265568	0.850011	0.928704
ACE2	44.6685	-0.030989	0.100939	-0.307009	0.850109	0.928704
ARHGEF1	847.584	-0.036024	0.067619	-0.53275	0.850087	0.928704
POU5F2	160.363	0.0346799	0.0709183	0.489012	0.850268	0.928769
ACSM3	724.598	-0.060896	0.0376935	-1.61556	0.85024	0.928769
ITPRIPL1	21.5961	0.0353889	0.150613	0.234966	0.850382	0.928839
PALS2	555.622	0.0487446	0.0496423	0.981917	0.850446	0.928856
DRC7	4.88427	0.0440957	0.208604	0.211385	0.850505	0.928866
ELOA2	14.0248	-0.0332755	0.133763	-0.248764	0.850588	0.928902
RPF1	170.573	-0.0524983	0.0457566	-1.14734	0.850827	0.928941
NXPH2	0.921355	0.0904482	0.470268	0.192333	0.850849	0.928941
EIF2S3	1301.17	0.0568091	0.0415429	1.36748	0.850833	0.928941
C11orf87	1.8529	0.0831514	0.430082	0.193339	0.850732	0.928941
PLEKHF1	63.261	0.0309753	0.106198	0.291674	0.850872	0.928941
CPXM2	55.1099	-0.0379116	0.170319	-0.222592	0.851322	0.929339
FBN3	13.9431	0.0444176	0.212109	0.209409	0.851336	0.929339
F12	2612.17	-0.046501	0.0518171	-0.897407	0.851418	0.929375
CD19	7.64621	-0.0430849	0.204655	-0.210525	0.851762	0.929696
COA3	138.146	-0.0543046	0.0437951	-1.23997	0.85183	0.929716
KDM5B	615.589	-0.043118	0.0555931	-0.7756	0.851911	0.92975
VAMP4	274.089	-0.0480482	0.0500194	-0.960592	0.852052	0.92985
COPG1	1033.42	-0.0573694	0.040772	-1.40708	0.85218	0.929882
STBD1	76.165	0.0314763	0.0828626	0.379861	0.852162	0.929882
OR51E1	2.80173	-0.0696093	0.359668	-0.193537	0.852286	0.929942
MUC4	0.563109	0.110861	0.587808	0.188602	0.852529	0.930045
PPAT	123.403	0.0361529	0.0661648	0.546406	0.852526	0.930045
KIFBP	162.223	-0.0452355	0.0529544	-0.854234	0.852522	0.930045
OOEP	1.19828	0.0817531	0.428377	0.190844	0.852668	0.930142
RLF	441.836	0.0569453	0.0410642	1.38674	0.852856	0.930185
HMCES	240.792	0.0612209	0.0369892	1.6551	0.852777	0.930185
ERBIN	2219.13	-0.0635233	0.0347666	-1.82713	0.852955	0.930185
UCP2	200.311	-0.031079	0.0848336	-0.366353	0.852883	0.930185
COX6B1	367.795	0.0555752	0.0423629	1.31188	0.852956	0.930185
TRIM31	2.05403	-0.0728058	0.3807	-0.191242	0.853418	0.930635
PRKN	111.505	-0.0380896	0.0620893	-0.613465	0.853719	0.93091
KCTD14	12.8011	0.0313212	0.121081	0.258681	0.853771	0.930911
RAB9B	10.9691	0.0414708	0.198279	0.209154	0.853844	0.930938
ABCC2	3774.55	-0.053742	0.0439496	-1.22281	0.853955	0.930972
SYS1	204.98	0.0481771	0.0494646	0.973971	0.853975	0.930972
MYH15	4.72238	0.0534178	0.27129	0.196903	0.854028	0.930975
COX7A2L	485.04	-0.0577108	0.0401147	-1.43865	0.854148	0.930998
CUL5	632.652	-0.058399	0.0394661	-1.47973	0.85411	0.930998
APRT	175.382	-0.0423942	0.0558369	-0.75925	0.854272	0.931079
SYF2	366.192	-0.0427908	0.0552521	-0.774465	0.854642	0.931339
OR2L2	2.7918	-0.0533764	0.272426	-0.19593	0.854661	0.931339
CFD	13.9849	-0.0371583	0.170974	-0.217333	0.85461	0.931339
CD200	17.0307	-0.0398313	0.189371	-0.210335	0.854791	0.931427
FAM98B	228.673	-0.0355759	0.0661836	-0.537533	0.855083	0.931691
MRPL30	301.303	-0.0569508	0.0406212	-1.402	0.855432	0.931912
CEP85L	297.067	-0.0368443	0.0635557	-0.579716	0.855471	0.931912
MTHFD1L	110.822	0.0298954	0.102591	0.291403	0.855534	0.931912
KCNK7	5.60253	0.0402558	0.193522	0.208017	0.855534	0.931912
ACOT4	11.2512	-0.0304644	0.114286	-0.266562	0.855369	0.931912
DDX24	152.311	0.0396874	0.0589965	0.672707	0.855632	0.931915
ATP5F1D	483.727	-0.0436382	0.0539915	-0.808242	0.855637	0.931915
PLAAT4	175.116	-0.0390043	0.0599159	-0.650984	0.855837	0.932079
CRNN	1.6377	0.123287	0.673254	0.183121	0.85628	0.932164
UTP25	331.712	-0.055343	0.0419935	-1.31789	0.856314	0.932164
HGSNAT	1000.75	0.0606003	0.0370541	1.63546	0.856185	0.932164
NBN	823.918	0.0518993	0.0453233	1.14509	0.856121	0.932164
STXBP6	37.3217	0.0305995	0.118262	0.258743	0.85607	0.932164
LMAN1L	0.557336	0.107532	0.584967	0.183826	0.856242	0.932164
DPEP2NB	0.925751	-0.0837391	0.450205	-0.186002	0.855998	0.932164
BFAR	57.8467	-0.0379988	0.0613134	-0.619747	0.856246	0.932164
PHF21B	3.47261	0.0731427	0.39214	0.186522	0.856715	0.932547
AGMO	767.241	-0.0553717	0.041871	-1.32244	0.856858	0.932594
POM121	542.445	-0.0623821	0.0352804	-1.76818	0.856848	0.932594
MRPL54	96.5677	0.0409184	0.0568648	0.719574	0.857197	0.932909
RCOR1	401.212	0.0584476	0.0389093	1.50215	0.857248	0.932909
GJE1	1.03542	0.0815187	0.442228	0.184336	0.8574	0.933021
ZSCAN18	120.947	-0.0334007	0.0700382	-0.476893	0.857583	0.933165
ECHDC1	798.087	0.0593954	0.0379331	1.56579	0.8578	0.933347
ANKRD33B	48.132	0.0297016	0.111119	0.267296	0.858074	0.933537
ALG9	151.614	0.0397794	0.0581095	0.68456	0.858052	0.933537
HTR1A	3.09699	0.0667749	0.359477	0.185756	0.858167	0.933568
EPM2A	231.056	0.0509645	0.0458241	1.11218	0.858202	0.933568
MPV17L	44.4723	-0.0295709	0.109568	-0.269886	0.858311	0.933632
SEC61G	185.915	0.0334917	0.0693238	0.483121	0.858393	0.933667
EIF5A	177.298	-0.0486484	0.0479986	-1.01354	0.858636	0.933877
ARPC5	685.645	-0.0432313	0.0536686	-0.805523	0.858725	0.933919
NOX1	2.55734	-0.0621547	0.334423	-0.185857	0.858931	0.93409
HTRA3	26.1021	-0.031117	0.131697	-0.236276	0.859251	0.934359
ATG101	74.1343	-0.0311106	0.07657	-0.406302	0.859279	0.934359
ATRAID	173.749	-0.0506254	0.0458602	-1.10391	0.859688	0.934696
CACNA1F	6.87693	-0.0456746	0.236261	-0.193322	0.859685	0.934696
RAX2	2.15495	-0.055441	0.29645	-0.187016	0.85976	0.934719
RBM22	296.73	-0.0576424	0.0392379	-1.46905	0.859848	0.934761
PGD	442.895	-0.0446391	0.0517999	-0.86176	0.860024	0.934898
PKD2L2	16.687	-0.0298144	0.119555	-0.249378	0.860198	0.935017
SPOCK2	167.389	0.0292839	0.111964	0.261546	0.860284	0.935017
MSLN	4.06867	0.0779229	0.430822	0.18087	0.860244	0.935017
GOPC	433.725	-0.0530446	0.0434338	-1.22127	0.860382	0.935038
PRPH	0.691173	0.100218	0.560895	0.178675	0.860406	0.935038
POLR2F	195.473	-0.0481652	0.0480969	-1.00142	0.860452	0.935038
PHYHIPL	35.269	-0.0287968	0.099992	-0.287991	0.860656	0.935204
OR3A2	2.29206	0.062978	0.344793	0.182655	0.860973	0.935495
FEM1B	886.425	0.0537718	0.0426096	1.26196	0.861176	0.935661
TEKT4	0.777835	-0.0863939	0.484071	-0.178474	0.86131	0.935752
ZNF277	327.285	-0.0615348	0.0353406	-1.74119	0.861796	0.93611
ALDOB	42821.1	0.0477342	0.0482309	0.989702	0.861837	0.93611
USH1C	30.1653	-0.0368216	0.181803	-0.202535	0.861747	0.93611
C20orf202	2.87791	0.0533815	0.288908	0.18477	0.861839	0.93611
CCL24	16.9589	-0.0341355	0.162657	-0.209861	0.86202	0.936252
OLFML3	185.325	0.0295333	0.0812117	0.363658	0.862574	0.936397
PPP1R12B	1549.28	-0.0437652	0.0521785	-0.838759	0.862357	0.936397
RASA2	321.841	0.0365961	0.0613252	0.596754	0.862368	0.936397
TMEM209	158.499	0.0428595	0.0531218	0.806816	0.862538	0.936397
DECR1	2010.8	-0.0654218	0.0316623	-2.06624	0.862604	0.936397
TMEM265	0.48746	-0.0793624	0.447263	-0.17744	0.862603	0.936397
EMILIN2	174.794	0.0296614	0.0804826	0.368545	0.862515	0.936397
B4GALT6	77.8101	-0.0307501	0.0752019	-0.4089	0.862484	0.936397
RNF185	302.386	-0.0592324	0.0373479	-1.58596	0.862498	0.936397
TRH	1.11462	0.0830924	0.470157	0.176733	0.862823	0.936581
PTPN2	537.091	0.0425234	0.0533553	0.796985	0.863093	0.936819
SDHAF3	76.0816	0.0413956	0.0545694	0.758587	0.863359	0.937054
NCR1	3.17085	0.0462609	0.248158	0.186417	0.863522	0.937176
ZNF556	4.06158	0.0397102	0.205553	0.193187	0.863709	0.937325
MSANTD3	100.171	0.0333503	0.0667011	0.499996	0.86395	0.937532
CDNF	58.6978	-0.0323495	0.0688934	-0.469558	0.864301	0.937859
YTHDF1	412.743	-0.0585733	0.0376522	-1.55564	0.864401	0.937912
TSNAX	289.397	0.0435993	0.05179	0.841847	0.864709	0.938192
NMD3	1000.21	0.0670403	0.0298985	2.24226	0.864853	0.938295
IER5	168.811	0.0289054	0.0820841	0.352144	0.864948	0.938343
MED28	695.778	0.0466256	0.0486167	0.959046	0.865148	0.938506
TFAP2E	31.9294	0.0281716	0.110646	0.25461	0.865238	0.938549
CYP26A1	36.8359	-0.0370261	0.191093	-0.19376	0.865795	0.939099
ILKAP	232.754	0.0524192	0.0430097	1.21878	0.865895	0.939152
BSPH1	0.422389	0.178907	1.05575	0.169459	0.866032	0.939193
ZNF280B	0.370107	0.104825	0.613164	0.170958	0.866033	0.939193
ADAM10	1165.01	0.0491885	0.0459651	1.07013	0.8661	0.939212
MASP2	1444.79	-0.0649311	0.0316355	-2.05248	0.866183	0.939224
MIER3	349.109	0.0478407	0.0471981	1.01361	0.866312	0.939224
NDUFB9	232.116	-0.0549443	0.0406381	-1.35204	0.86629	0.939224
C1QBP	370.998	0.0549244	0.0406625	1.35074	0.866253	0.939224
DBF4	55.3252	0.0294631	0.0767095	0.384086	0.866825	0.939707
NUFIP1	60.8892	0.0354303	0.0615346	0.575778	0.866858	0.939707
EMC2	426.23	0.0497895	0.0452278	1.10086	0.867	0.939806
SMU1	537.02	0.0634809	0.0328214	1.93413	0.867073	0.939832
ERGIC3	658.285	-0.0619891	0.0341501	-1.8152	0.867159	0.93987
CDH15	22.5121	-0.0392846	0.209933	-0.187129	0.867305	0.939974
YIPF7	2.16866	0.0638365	0.36845	0.173257	0.867375	0.939986
STARD6	1.00777	-0.076967	0.449791	-0.171117	0.867417	0.939986
DLX2	0.919998	-0.111348	0.660156	-0.168669	0.86757	0.940044
SCGB1A1	1.0186	0.0677998	0.39366	0.172229	0.867557	0.940044
MAP4K3	485.517	-0.0460027	0.0486642	-0.945307	0.867761	0.940077
SLC33A1	481.659	-0.0334518	0.064729	-0.516798	0.867668	0.940077
UBE2D2	327.51	0.0510083	0.0439555	1.16045	0.867779	0.940077
ACTR10	267.916	0.0507961	0.0441457	1.15065	0.867802	0.940077
H3C12	3.18792	-0.0450519	0.250173	-0.180083	0.867947	0.94018
CAT	9111.46	0.0529121	0.0421617	1.25498	0.868112	0.94025
TMX2	272.803	-0.0572455	0.0382681	-1.49591	0.868073	0.94025
SIDT1	61.0946	-0.0273863	0.10741	-0.25497	0.868308	0.940372
NOVA1	39.0642	-0.0279433	0.117745	-0.23732	0.868326	0.940372
DIRAS2	14.7368	-0.0402947	0.219234	-0.183798	0.868427	0.940427
TRAPPC13	183.551	-0.035011	0.0615275	-0.569031	0.868681	0.940648
LOX	61.6464	0.0275743	0.113761	0.242387	0.868877	0.940805
PDHB	479.256	-0.0558726	0.0393447	-1.42008	0.869012	0.940898
SMURF1	375.778	-0.0440153	0.0503076	-0.874923	0.869213	0.941061
MMP7	30.6383	-0.0398082	0.217786	-0.182785	0.869324	0.941127
CA13	169.156	-0.0371783	0.0580716	-0.640215	0.869411	0.941167
LRRIQ1	8.6192	-0.0414004	0.22919	-0.180638	0.869533	0.941244
RD3	1.68107	0.0751294	0.447205	0.167998	0.869849	0.941531
FCMR	62.835	0.0269674	0.10662	0.25293	0.87018	0.941835
HSFX2	0.30692	-0.126845	0.769974	-0.164739	0.870238	0.941844
TLNRD1	249.984	0.0422453	0.0518135	0.815334	0.870526	0.942101
CABP1	7.12583	0.0414144	0.231845	0.178629	0.870694	0.942228
C14orf180	1.85467	0.0533638	0.311891	0.171097	0.870889	0.942385
GLCCI1	250.843	-0.0398656	0.0542854	-0.734371	0.871005	0.942455
TLCD2	4.37351	-0.0365308	0.198253	-0.184264	0.871085	0.942488
HNRNPAB	457.536	0.0420003	0.0519058	0.809164	0.871201	0.942506
COX16	22.68	0.0269407	0.0884916	0.304443	0.871202	0.942506
ABHD10	391.762	-0.0547363	0.039974	-1.3693	0.871306	0.942564
UQCRHL	35.4148	0.0269424	0.0877639	0.306988	0.871449	0.942609
TBC1D23	535.52	0.0635599	0.0321601	1.97636	0.871411	0.942609
CUL4B	888.437	0.0542323	0.040337	1.34448	0.871801	0.942873
SCYL2	803.49	-0.0554451	0.0392661	-1.41204	0.871786	0.942873
DHRS4	39.3057	-0.0279261	0.0790571	-0.35324	0.871844	0.942873
SLC39A9	1226.62	0.0659764	0.0299341	2.20405	0.872151	0.94315
RASSF3	284.662	0.0266134	0.0879832	0.302482	0.872954	0.943964
OSBP	1389.55	0.0644882	0.0310937	2.07399	0.873292	0.944275
KCNA7	5.22335	-0.0503351	0.298854	-0.168427	0.873463	0.944405
PCSK6	3300.69	-0.0534762	0.0406808	-1.31453	0.873693	0.944599
C6orf136	17.7854	0.0261024	0.10226	0.255256	0.87381	0.944647
NLRP2	2.76692	-0.0505225	0.301117	-0.167784	0.873837	0.944647
RGS6	14.5141	0.031171	0.162664	0.191628	0.87391	0.944671
MRPL24	261.606	-0.0477418	0.0456524	-1.04577	0.874438	0.945163
TAPBP	175.887	-0.0403612	0.0528179	-0.764159	0.874517	0.945163
SMIM10	20.159	-0.0298988	0.15297	-0.195455	0.874511	0.945163
FCER1G	225.113	0.0274557	0.0779205	0.352356	0.875024	0.945267
HTR2B	79.5419	0.026848	0.0817582	0.328383	0.874926	0.945267
KCNIP1	4.76374	-0.0420465	0.245938	-0.170964	0.874922	0.945267
MRGPRE	0.973371	0.0837166	0.522704	0.16016	0.875043	0.945267
CXCR5	1.55429	-0.0590655	0.361363	-0.163452	0.874998	0.945267
SPESP1	11.8325	0.0307139	0.161233	0.190493	0.875068	0.945267
MBD3L3	1.55589	-0.0459106	0.272462	-0.168502	0.874824	0.945267
HAMP	1462.7	0.0301175	0.155291	0.193942	0.874693	0.945267
SNU13	215.124	0.0509673	0.0426797	1.19418	0.874894	0.945267
GRINA	1421.23	0.0538772	0.0400734	1.34446	0.875187	0.945341
GPR142	1.84694	0.0542774	0.330596	0.164181	0.87537	0.945484
SLC25A14	33.1004	-0.0259986	0.0892107	-0.291429	0.875513	0.945561
B3GAT1	104.448	-0.0296027	0.152533	-0.194075	0.875542	0.945561
GLUD2	0.37805	0.0867599	0.545251	0.159119	0.875666	0.94564
KATNAL1	346.18	-0.0426086	0.0501596	-0.849461	0.875958	0.945902
DBI	1581.45	-0.0379243	0.0551329	-0.68787	0.876083	0.945941
REST	974.003	-0.0546239	0.0392549	-1.39152	0.876187	0.945941
RNF5	73.2282	0.0335828	0.0610126	0.550425	0.876114	0.945941
FGF6	0.724375	0.101238	0.641989	0.157694	0.876197	0.945941
SCT	0.191832	0.15845	1.01336	0.156361	0.876347	0.945994
SRSF9	260.161	-0.0474423	0.0455483	-1.04158	0.876331	0.945994
GJA8	0.978866	0.134283	0.858794	0.156363	0.87658	0.946058
KHDRBS1	721.208	0.0554912	0.0384335	1.44382	0.876609	0.946058
CTSB	2982.98	0.044889	0.0478454	0.938209	0.876539	0.946058
SNAP23	211.384	0.0452582	0.0474899	0.953007	0.876595	0.946058
UMAD1	135.727	0.0364862	0.056669	0.643849	0.87682	0.946231
ENAH	658.23	0.028697	0.071294	0.402517	0.8769	0.946263
CD3G	40.5605	-0.0280676	0.14176	-0.197995	0.877225	0.946559
PPP2R5A	631.255	0.0589145	0.0353701	1.66566	0.877302	0.946576
DAD1	331.461	0.0462176	0.0464538	0.994915	0.877342	0.946576
GTF2F2	161.121	-0.0415569	0.0508664	-0.816981	0.877406	0.946591
TNIK	265.587	0.0255547	0.0891838	0.28654	0.87766	0.946756
GSTO2	64.8531	-0.0254577	0.0911195	-0.279388	0.877622	0.946756
CCDC80	480.421	-0.030362	0.1646	-0.184459	0.878062	0.947037
PRKAG2	1331.53	-0.042364	0.0499304	-0.848461	0.877994	0.947037
HTRA1	574.046	-0.029503	0.0682443	-0.432314	0.878072	0.947037
GDAP2	786.004	-0.0494643	0.0433949	-1.13986	0.878186	0.947077
SLC25A45	213.996	-0.0312577	0.064246	-0.486532	0.878211	0.947077
LRRTM4	7.12616	-0.0349263	0.20167	-0.173185	0.878262	0.947078
ZYX	128.582	0.0264719	0.0793645	0.333548	0.878414	0.947133
ZNF541	6.76327	-0.0374925	0.221243	-0.169463	0.878381	0.947133
S1PR1	309.816	0.0401909	0.0519791	0.773213	0.878557	0.947184
AR	4241.72	-0.0583729	0.0356385	-1.63792	0.878609	0.947184
OR51M1	11.0581	-0.0300399	0.163011	-0.184282	0.878613	0.947184
PRR16	12.8269	-0.0370721	0.219013	-0.169269	0.878771	0.947252
TENT4A	633.589	-0.0545768	0.0388655	-1.40424	0.878778	0.947252
RTCB	403.873	-0.0542931	0.0390904	-1.38891	0.87889	0.947319
BTBD3	185.772	-0.0333563	0.0602701	-0.553448	0.879044	0.94743
SLC20A2	959.935	0.0613112	0.0330444	1.85542	0.879163	0.947504
NFKBIB	12.2801	-0.0268175	0.133355	-0.201099	0.87923	0.947521
GAPDHS	2.32523	0.0426367	0.261295	0.163175	0.879456	0.94771
OIP5	0.632663	-0.0633865	0.405791	-0.156205	0.879554	0.947762
RARS2	940.418	0.0465447	0.0456581	1.01942	0.879819	0.947939
AGAP2	68.5249	-0.0257766	0.122013	-0.211261	0.87982	0.947939
KIAA1217	1546.39	-0.055402	0.0379683	-1.45917	0.879946	0.94802
FOXA3	209.078	-0.029936	0.0661296	-0.452687	0.880027	0.948053
OR9A1P	1.31843	0.0665942	0.430172	0.154809	0.880226	0.948213
EMC3	324.683	-0.0630254	0.0314239	-2.00565	0.88033	0.94827
SRSF10	1151.05	0.0460914	0.0459064	1.00403	0.880596	0.948474
HERC5	127.94	0.0255944	0.0820518	0.31193	0.880672	0.948474
MFSD8	307.307	-0.046077	0.0459013	-1.00383	0.880685	0.948474
SLIT3	233.199	0.0252558	0.11701	0.215843	0.880722	0.948474
TMEM9B	178.047	-0.0387169	0.0529564	-0.73111	0.880816	0.94852
ZP4	0.737905	0.120645	0.799174	0.150963	0.880934	0.948593
SCN3B	14.2353	-0.0325308	0.189491	-0.171675	0.88125	0.948878
MAPK1	1070.52	-0.054937	0.0381372	-1.44051	0.881343	0.948924
GPR88	71.9482	-0.0276261	0.147318	-0.187526	0.881539	0.949081
FHIP2A	654.96	0.0516544	0.0408705	1.26386	0.881678	0.949176
COL24A1	13.2658	0.0299972	0.169731	0.176734	0.881857	0.949251
LRRC26	0.424049	-0.0976549	0.649598	-0.150331	0.8819	0.949251
SIK2	2283.46	0.0543105	0.0385827	1.40764	0.881864	0.949251
EGLN1	249.863	0.0369116	0.0545392	0.676791	0.882344	0.949377
FBXO48	84.5074	0.0291587	0.0666829	0.437273	0.882342	0.949377
EOGT	131.918	-0.0275576	0.0711177	-0.387493	0.882247	0.949377
PSMD10	90.7723	0.0334802	0.0589439	0.568002	0.882222	0.949377
RMDN3	360.316	-0.0567229	0.0364627	-1.55564	0.882373	0.949377
FUT1	22.4766	-0.0247776	0.114508	-0.216383	0.882309	0.949377
RSPH1	7.27128	-0.0342823	0.205622	-0.166725	0.882227	0.949377
RWDD4	69.8254	-0.0297448	0.0652774	-0.455668	0.882522	0.949429
RPN2	544.149	0.0527111	0.039829	1.32343	0.882508	0.949429
CWC22	341.66	0.0489625	0.0430068	1.13848	0.8826	0.949458
ANKRD46	361.901	0.0557069	0.0372438	1.49573	0.882849	0.949671
NHERF1	795.459	-0.0534601	0.0391104	-1.3669	0.883013	0.949794
GSTM1	669.214	-0.0526482	0.3442	-0.152958	0.883417	0.9499
EMB	195.035	0.0242751	0.107139	0.226576	0.883188	0.9499
ARPC5L	193.49	0.0406046	0.0504032	0.805595	0.883321	0.9499
HNRNPK	3097.22	0.0573935	0.0357388	1.60591	0.883407	0.9499
EI24	1789.44	-0.0576111	0.0355771	-1.61933	0.883269	0.9499
CHPT1	1020.82	-0.058547	0.0347816	-1.68328	0.883334	0.9499
TPPP	158.506	-0.0293284	0.0656821	-0.44652	0.883505	0.94994
PHF20	396.038	-0.0431569	0.0478929	-0.901113	0.883761	0.950161
WDR3	447.876	0.054856	0.037769	1.45241	0.884029	0.95022
COL8A2	33.508	-0.02833	0.159433	-0.177692	0.88391	0.95022
TMSB15A	0.263693	0.130093	0.887974	0.146505	0.884254	0.95022
BLK	3.48932	0.0397829	0.252136	0.157783	0.884035	0.95022
FRG2B	0.522005	-0.0923481	0.626421	-0.147422	0.884272	0.95022
GNG2	202.116	-0.026086	0.0752337	-0.346733	0.883939	0.95022
THOC6	40.1035	0.0247391	0.0831044	0.297687	0.88411	0.95022
PLCB1	314.397	-0.0317545	0.0608298	-0.522023	0.884207	0.95022
HDHD5	219.381	-0.0441473	0.0468878	-0.941552	0.884267	0.95022
RAB7B	29.7878	0.0264607	0.14216	0.186134	0.884376	0.950276
NDUFS5	424.484	-0.0316153	0.060858	-0.519493	0.884708	0.950392
RPP21	1.03387	-0.0423147	0.272726	-0.155155	0.884653	0.950392
TMEM60	49.3211	0.0254073	0.0779372	0.325997	0.884538	0.950392
PSMA4	445.367	-0.0582523	0.0348356	-1.67221	0.884626	0.950392
SIRPA	552.727	0.0297533	0.0641816	0.46358	0.884738	0.950392
UQCRQ	1078.32	0.0499242	0.0417302	1.19636	0.885092	0.950718
HEATR3	210.732	0.0401033	0.0503882	0.795886	0.885436	0.951033
NAPA	429.724	-0.0509846	0.0407462	-1.25127	0.885607	0.951162
BRSK2	0.419864	-0.0978289	0.673257	-0.145307	0.885727	0.951237
EXOC5	911.147	-0.0509742	0.040719	-1.25185	0.88581	0.951271
CRPPA	139.081	0.038196	0.0521809	0.731993	0.88592	0.951335
CTSE	6.56193	-0.0501298	0.334444	-0.14989	0.886022	0.95139
INTS14	200.339	-0.0519317	0.0398317	-1.30378	0.886311	0.951643
CALR3	0.753452	0.0588618	0.39915	0.147468	0.886359	0.951643
ASNSD1	114.993	0.0477893	0.0432821	1.10414	0.886466	0.951703
RWDD1	307.896	0.0432578	0.0472073	0.916339	0.886518	0.951704
WFDC3	4.19012	-0.0446818	0.296005	-0.15095	0.886622	0.951761
IL36RN	1.97634	-0.0697077	0.479296	-0.145438	0.886838	0.951772
CRYGN	3.88695	0.049517	0.3329	0.148744	0.886934	0.951772
GPR83	16.5887	0.0318468	0.196743	0.16187	0.886864	0.951772
COL4A1	1344.92	-0.0239471	0.117231	-0.204273	0.886938	0.951772
RFLNB	1.83984	-0.0503525	0.33901	-0.148528	0.886917	0.951772
RASSF2	243.667	0.0242837	0.0822257	0.29533	0.886763	0.951772
AP3S1	205.319	0.0504702	0.0409194	1.2334	0.887059	0.951848
ALG10B	258.162	-0.0307777	0.0612722	-0.50231	0.887116	0.951854
ENTREP1	29.8472	0.0281933	0.165906	0.169936	0.887279	0.951975
HADH	1372.14	-0.062261	0.0311027	-2.00179	0.887506	0.952163
C1orf115	1613.61	-0.0637355	0.0298697	-2.13379	0.887643	0.952202
RPL4	2760.01	-0.0535679	0.0382577	-1.40019	0.887593	0.952202
CEACAM20	6.82227	0.0333322	0.211041	0.157942	0.887725	0.952235
WDR44	349.652	-0.0522405	0.0393038	-1.32915	0.887897	0.952341
GALC	248.606	0.0316714	0.0595139	0.532169	0.888007	0.952341
PPP1R27	0.480591	0.0785495	0.548689	0.143159	0.888027	0.952341
DUSP15	4.16608	0.0376037	0.245879	0.152936	0.888025	0.952341
SS18L2	56.5303	-0.028039	0.066112	-0.424114	0.888197	0.952469
TOR1B	206.933	-0.0528471	0.0387246	-1.36469	0.888361	0.95259
NPY2R	1.0225	0.129605	0.918813	0.141057	0.888483	0.952622
GPSM3	22.0526	0.0237657	0.119767	0.198432	0.888493	0.952622
MTF2	315.189	0.0337122	0.056493	0.596749	0.888648	0.952656
ATP6V0A2	360.651	-0.042452	0.0474796	-0.894109	0.888603	0.952656
NPIPB8	6.44668	-0.0283116	0.170255	-0.16629	0.888678	0.952656
ADAM23	21.7367	-0.0303399	0.188498	-0.160956	0.888779	0.952711
KIF5B	1313.86	0.0393336	0.0503077	0.78186	0.88888	0.952764
VWA5B2	7.77685	-0.0333482	0.214481	-0.155483	0.889069	0.952912
H3-7	2.69034	-0.0396508	0.264912	-0.149675	0.889144	0.952913
SORBS1	1903.52	0.0566029	0.03551	1.594	0.889172	0.952913
SLC6A2	11.6739	0.0386969	0.258383	0.149766	0.889478	0.953187
SNRPD1	200.585	0.0299885	0.0615646	0.487107	0.889642	0.953257
PACSIN2	534.895	-0.0408112	0.0487367	-0.837381	0.889645	0.953257
COPB2	1099.93	-0.0606695	0.0321059	-1.88967	0.889717	0.953279
FA2H	5.78793	0.0461498	0.317206	0.145488	0.889894	0.953415
OLA1	337.043	-0.0519055	0.0392268	-1.32321	0.889966	0.953437
SNX16	65.1855	-0.0241211	0.0785381	-0.307127	0.890022	0.953442
PRDX1	844.169	0.0420321	0.0475054	0.884785	0.890208	0.953587
MARVELD2	79.1406	-0.0364235	0.0528696	-0.688931	0.890353	0.953687
TMA7	43.0024	0.0283442	0.0641851	0.441602	0.890645	0.953891
CAVIN1	514.34	0.0226089	0.0979592	0.230799	0.890598	0.953891
TICAM1	159.203	0.0287799	0.063283	0.454781	0.890721	0.953918
CDC42SE1	560.634	-0.0281193	0.0645364	-0.435712	0.890878	0.954031
RPL37A	1329.35	0.0545687	0.0368894	1.47925	0.890957	0.954037
GBA3	177.776	-0.0267366	0.0677179	-0.394823	0.890985	0.954037
UPK3BL1	1.04423	-0.0466716	0.325068	-0.143575	0.891077	0.95406
MAP1A	96.3797	0.0271282	0.164932	0.164481	0.891109	0.95406
SLC2A12	64.1481	-0.0224463	0.0981638	-0.228662	0.89138	0.954273
PAPOLA	2286.28	0.0499964	0.0405387	1.2333	0.891409	0.954273
KLHL30	5.7315	-0.0381749	0.260125	-0.146756	0.891578	0.954379
SLC30A6	330.275	-0.0396943	0.0493168	-0.804885	0.89161	0.954379
KCNE5	1.69047	0.057822	0.412256	0.140257	0.89167	0.954388
DCUN1D5	210.22	-0.035208	0.0537549	-0.654973	0.891908	0.954588
BANF1	139.344	-0.031316	0.0585761	-0.53462	0.892001	0.954633
OTUD7B	736.442	-0.0569271	0.0347958	-1.63603	0.892123	0.954655
PFN2	164.007	0.0235629	0.0791955	0.297529	0.892123	0.954655
ATG4A	152.938	-0.0440829	0.0452851	-0.973453	0.892276	0.954763
COX7B	346.006	0.0424194	0.0466774	0.908779	0.892461	0.954908
LZIC	391.869	-0.0479218	0.0420278	-1.14024	0.892569	0.954968
ANGPTL7	33.2652	-0.0221768	0.098676	-0.224744	0.892677	0.955029
OARD1	432.977	-0.0468054	0.0428725	-1.09173	0.892962	0.955279
MEF2D	89.8508	-0.0239522	0.0755594	-0.316999	0.893358	0.955343
GORASP2	590.073	-0.0504565	0.0398515	-1.26611	0.893183	0.955343
ARFIP1	252.602	0.0371309	0.051355	0.723023	0.893353	0.955343
NCR3LG1	58.1185	0.0239252	0.136013	0.175903	0.893143	0.955343
SMPD1	298.476	0.0372774	0.0511898	0.728218	0.89343	0.955343
PDS5B	726.327	-0.0482735	0.0415921	-1.16064	0.89337	0.955343
C17orf107	19.7388	0.0220491	0.102279	0.215578	0.893388	0.955343
NBR1	2023.57	-0.0706417	0.0236146	-2.99144	0.893107	0.955343
LCAT	682.161	-0.0422984	0.0465359	-0.908942	0.893616	0.955487
TMPRSS5	19.8711	0.0235668	0.13304	0.177141	0.893687	0.955509
LRFN2	1.20768	-0.0691746	0.508021	-0.136165	0.893756	0.955526
SGCA	28.6475	-0.0261557	0.161987	-0.161468	0.893805	0.955526
FHIT	121.611	0.0275499	0.0641431	0.429507	0.894035	0.955717
CREBRF	897.505	-0.0436108	0.0453144	-0.962405	0.894088	0.955719
ENPP2	325.027	-0.0223116	0.115651	-0.192923	0.894249	0.955836
RHOH	54.2648	0.0228882	0.126059	0.181568	0.894454	0.955947
PAPOLB	3.45529	0.0552244	0.403589	0.136833	0.894433	0.955947
NLGN4X	53.2001	0.0225421	0.0830774	0.271338	0.894526	0.955969
DSP	4350.85	-0.0426478	0.0460175	-0.926775	0.894643	0.95604
ATP4B	1.33357	-0.0570161	0.418662	-0.136186	0.894702	0.956048
IL5RA	9.05029	0.0275358	0.177806	0.154864	0.894799	0.956097
GBA1	47.1891	0.0243578	0.0722099	0.337319	0.895092	0.956138
B3GNT2	291.469	0.0456655	0.0434046	1.05209	0.895077	0.956138
DDX1	685.563	-0.0584035	0.0331849	-1.75994	0.894985	0.956138
CMC1	210.207	0.0398484	0.0484019	0.823281	0.894951	0.956138
DACH1	117.449	-0.0245728	0.0714462	-0.343934	0.895067	0.956138
ARHGAP6	55.4047	-0.0216331	0.0988013	-0.218956	0.895307	0.956304
PTP4A3	5.3449	0.0352174	0.246717	0.142744	0.895385	0.956304
HEY1	20.4434	-0.0226975	0.126288	-0.179728	0.895401	0.956304
UNC13C	6.35144	-0.0535123	0.394701	-0.135577	0.895542	0.956399
RPL24	1004.73	-0.0440259	0.0446573	-0.985861	0.895602	0.956409
NCK1	294.741	-0.0420706	0.0462212	-0.9102	0.89601	0.95679
NUDT9	272.83	-0.057371	0.0338484	-1.69494	0.896061	0.95679
PGRMC2	1374.23	0.0555973	0.035243	1.57754	0.896152	0.956833
HSD3B2	9.24258	-0.02509	0.157607	-0.159193	0.896402	0.956936
SEC11C	759.994	0.0408664	0.0471805	0.866173	0.896375	0.956936
B3GNT3	29.2275	-0.0300198	0.204359	-0.146897	0.896302	0.956936
MRPL35	307.013	-0.0493222	0.0401452	-1.22859	0.896691	0.95719
PAQR3	163.435	-0.0282327	0.0615523	-0.458678	0.896796	0.957192
CALML3	1.68342	-0.0447345	0.329318	-0.13584	0.896787	0.957192
DESI2	264.409	0.0316468	0.0563664	0.561448	0.897127	0.957327
YWHAQ	594.781	0.0560794	0.034674	1.61733	0.897367	0.957327
DCUN1D1	697.332	-0.0448996	0.0436005	-1.0298	0.897286	0.957327
PRPF4	210.697	-0.0434119	0.0448	-0.969016	0.897412	0.957327
NOC3L	300.168	0.0414413	0.0464731	0.891726	0.897344	0.957327
CDHR1	28.6531	-0.0239133	0.146522	-0.163206	0.89708	0.957327
SCFD1	1177.38	0.0354415	0.0520357	0.6811	0.897256	0.957327
VRK1	193.391	0.0225161	0.078701	0.286097	0.897341	0.957327
TMEM102	0.349378	-0.0574059	0.43182	-0.13294	0.897023	0.957327
SMOX	27.3851	0.0215758	0.114336	0.188706	0.897433	0.957327
ACAP2	910.849	-0.0407284	0.0469772	-0.866982	0.897842	0.957709
NIFK	156.79	0.0270649	0.0631142	0.428825	0.898123	0.957828
ERLEC1	740.426	-0.0456982	0.0427754	-1.06833	0.898192	0.957828
CMBL	2561.51	-0.0413308	0.0463954	-0.890837	0.898142	0.957828
DBX1	2.40516	0.0398511	0.293365	0.135841	0.898009	0.957828
NETO2	18.9024	-0.024889	0.16014	-0.15542	0.89821	0.957828
COL4A5	131.768	-0.0214027	0.115501	-0.185304	0.89851	0.958039
SFTPC	1.98421	0.0449021	0.3367	0.133359	0.89846	0.958039
NEMP2	145.49	0.0253306	0.0666786	0.379892	0.898689	0.95812
TFR2	6375.88	-0.0497753	0.0394354	-1.2622	0.898669	0.95812
MRPL37	379.012	-0.0550256	0.035279	-1.55972	0.898819	0.95816
CTNNA1	1583.47	-0.055711	0.0347318	-1.60404	0.898879	0.95816
CTRL	1.17579	0.0396269	0.294204	0.134692	0.898834	0.95816
PTPRE	278.611	-0.0218168	0.0810957	-0.269026	0.899029	0.958265
SNTB2	499.385	0.0279421	0.0610324	0.457824	0.899157	0.958347
PIGH	85.8597	-0.0365491	0.0504151	-0.724963	0.899286	0.958375
TOX3	174.086	0.0221418	0.0784594	0.282206	0.899249	0.958375
ALG3	307.564	-0.0379426	0.0490986	-0.772784	0.899354	0.958393
LIMK2	267.626	-0.0217931	0.080467	-0.270833	0.899519	0.958514
GFY	2.10384	-0.0638261	0.495783	-0.128738	0.899616	0.958563
STAT4	238.382	-0.023146	0.0728714	-0.317628	0.899731	0.95863
SLC35F4	4.521	-0.0288484	0.203525	-0.141744	0.900019	0.958883
CCDC59	143.914	-0.0374359	0.0493652	-0.758346	0.900173	0.958993
CD79A	12.6386	0.0275003	0.191627	0.14351	0.900321	0.959096
MAGI2	347.368	0.0251189	0.0661535	0.379706	0.900457	0.959186
F7	2067.76	0.0476094	0.0407982	1.16695	0.900602	0.959285
LRRC8C	195.685	-0.0220916	0.0768521	-0.287456	0.900717	0.959353
CPSF6	857.303	-0.0329491	0.0535558	-0.61523	0.901236	0.959852
NLK	341.465	-0.0427481	0.0445511	-0.959531	0.901296	0.959861
DLGAP1	12.8922	0.0277811	0.197373	0.140754	0.901464	0.959985
RBM20	27.761	-0.0264218	0.184501	-0.143207	0.901584	0.960058
CAMSAP2	455.255	-0.0287316	0.0587436	-0.489101	0.901686	0.960113
RNF148	14.4099	0.024751	0.168253	0.147106	0.901859	0.960242
OR7C1	6.25722	0.0287587	0.207858	0.138358	0.901911	0.960243
ZDHHC14	613.765	0.0409968	0.0457851	0.895419	0.902285	0.960587
RABL3	252.734	0.040493	0.0460499	0.87933	0.903002	0.960898
IGSF10	135.9	0.020923	0.124586	0.167941	0.903068	0.960898
ATP5ME	132.889	-0.0283062	0.0589708	-0.480004	0.902747	0.960898
EIF3B	847.511	-0.0463616	0.0412978	-1.12262	0.903194	0.960898
MPP7	101.807	0.0208611	0.0823673	0.253269	0.902816	0.960898
TBATA	2.8438	0.0574619	0.45992	0.124939	0.902883	0.960898
ETFRF1	412.819	0.038573	0.0476826	0.808953	0.902999	0.960898
RAN	518.148	0.0398799	0.0465912	0.855954	0.902879	0.960898
ATP8A2	11.4101	0.0340827	0.259565	0.131307	0.902963	0.960898
PSMA3	801.098	-0.0482685	0.0398148	-1.21233	0.903178	0.960898
BIRC7	1.40108	0.0580678	0.464262	0.125076	0.902734	0.960898
LILRA4	0.757909	-0.0574257	0.461174	-0.124521	0.903194	0.960898
CSRP1	1063.3	-0.0428296	0.0440732	-0.971784	0.903309	0.960966
TRMT1L	331.249	-0.0545694	0.0348892	-1.56408	0.90357	0.961135
PDHA1	751.974	-0.0596253	0.0310101	-1.92277	0.90354	0.961135
CYP21A2	12.1228	-0.0237077	0.162007	-0.146338	0.903705	0.961224
SMTN	460.026	-0.029814	0.0564745	-0.52792	0.903791	0.96126
C3orf84	1.62323	-0.0413471	0.326588	-0.126603	0.903844	0.961262
MTHFD1	4210.42	0.0554555	0.0341515	1.62381	0.903941	0.96131
POLR2B	711.831	-0.0434812	0.0434069	-1.00171	0.904028	0.961348
USO1	1778.76	-0.0586985	0.0316311	-1.85572	0.904177	0.961391
ADD3	708.352	-0.0269229	0.0605917	-0.444332	0.9042	0.961391
LGMN	817.957	0.0412525	0.0451616	0.913441	0.904223	0.961391
NOS1AP	307.627	0.022953	0.0697572	0.329042	0.904298	0.961416
JMY	549.957	0.0384132	0.0473844	0.810672	0.904897	0.961999
EEA1	1067.61	0.0531584	0.0357481	1.48703	0.904966	0.962018
AZI2	172.943	0.046181	0.0410418	1.12522	0.90531	0.962203
GUCA1A	1.64365	-0.0392946	0.313586	-0.125307	0.905199	0.962203
ENPP3	64.9724	0.0195995	0.0957874	0.204615	0.905274	0.962203
ABCC11	95.7079	0.0203957	0.0817062	0.249622	0.905345	0.962203
APOL6	3425.68	0.0509275	0.0373731	1.36268	0.905443	0.962252
TNNI3K	2.83215	0.0304791	0.234994	0.129702	0.905688	0.962293
TCF23	4.23405	-0.0339264	0.26653	-0.127289	0.90556	0.962293
PFDN6	34.1184	-0.0205205	0.0801941	-0.255886	0.905616	0.962293
DNAJC2	309.687	0.0335048	0.0517181	0.647836	0.90565	0.962293
KCNG1	4.72376	0.0344569	0.272045	0.126659	0.905761	0.962316
PEX7	54.8625	0.0253657	0.0626282	0.405021	0.905967	0.962426
TRPM3	82.3079	-0.0199584	0.0849017	-0.235077	0.905938	0.962426
SYNDIG1L	2.02022	-0.0478712	0.393025	-0.121802	0.906129	0.962489
SYNJ2BP-COX16	0.580007	-0.0453739	0.371033	-0.122291	0.906123	0.962489
MICOS10	94.7483	-0.027455	0.0589066	-0.466076	0.906181	0.96249
FIS1	430.854	-0.0482376	0.0392706	-1.22834	0.906345	0.962609
ANKRD13C	290.373	0.0451484	0.0415886	1.0856	0.906642	0.962767
SMARCC1	983.078	-0.0483259	0.0391488	-1.23442	0.906648	0.962767
KLHL2	348.648	-0.0561383	0.0332341	-1.68918	0.906547	0.962767
PARL	30.6442	0.0202093	0.0806103	0.250703	0.906821	0.962896
SPG21	505.209	0.0441697	0.0422786	1.04473	0.906996	0.963027
TMEM107	49.7682	-0.0193111	0.0915545	-0.210924	0.907186	0.96312
PAF1	352.577	-0.0419951	0.0439558	-0.955396	0.907137	0.96312
PRDM8	18.1106	0.0248642	0.184363	0.134866	0.907311	0.963198
ALDH3B2	2.29644	-0.0575799	0.48698	-0.118239	0.907833	0.963697
ZNF534	3.90971	-0.0294576	0.232288	-0.126815	0.907972	0.96379
BAG4	733.442	-0.0437021	0.0423833	-1.03112	0.90831	0.964039
AKAP11	1222.25	-0.0383658	0.046651	-0.822399	0.908287	0.964039
KBTBD8	31.6172	0.0191055	0.109865	0.1739	0.908387	0.964066
TOGARAM2	17.8265	-0.0212568	0.146814	-0.144787	0.908565	0.964146
NUBP1	44.5743	-0.0246445	0.0627894	-0.392494	0.908521	0.964146
FAM76B	435.786	0.0321339	0.0522679	0.614792	0.908665	0.964198
C1orf68	0.820522	0.103091	0.89472	0.115222	0.908838	0.964327
MRPL3	261.728	0.0460168	0.0404961	1.13633	0.908898	0.964335
COX5A	339.546	0.0374001	0.0472924	0.790826	0.909029	0.96442
SRFBP1	156.51	-0.0310908	0.0531705	-0.584738	0.909354	0.96471
MRPL19	733.975	0.0460224	0.0403966	1.13926	0.909407	0.964711
TTC30A	76.0221	-0.0235997	0.0645381	-0.36567	0.909491	0.964746
THAP12	242.2	0.0343942	0.0498145	0.690445	0.90957	0.964775
GPR25	0.892743	0.0642682	0.558501	0.115073	0.909838	0.964809
FBXL5	1295.33	-0.0597176	0.0300581	-1.98674	0.909902	0.964809
MAB21L2	29.4606	0.0185992	0.101123	0.183926	0.910015	0.964809
ERAP1	913.041	0.0448281	0.0412295	1.08728	0.909801	0.964809
C8G	564.291	0.0354539	0.0487991	0.726528	0.909784	0.964809
RECK	140.317	-0.0194052	0.0817088	-0.237492	0.909983	0.964809
ERCC1	143.923	-0.0315137	0.0526054	-0.59906	0.909732	0.964809
PTTG1IP	1113.11	-0.0447945	0.0412194	-1.08673	0.909986	0.964809
PHC3	2331.64	-0.0392587	0.0455075	-0.862687	0.910128	0.964829
SEC24D	1230.19	-0.0454793	0.0406597	-1.11853	0.910197	0.964829
CUL1	670.478	-0.0591462	0.0304336	-1.94345	0.910266	0.964829
ACER2	64.7964	0.0204203	0.074642	0.273576	0.910162	0.964829
PHLDB1	645.587	-0.0185288	0.0982587	-0.188572	0.910342	0.964829
ATP5MC1	148.922	-0.0327902	0.0511423	-0.641156	0.910315	0.964829
CCDC50	1533.5	0.0513819	0.0361917	1.41971	0.910435	0.964872
PCYT1B	4.01614	0.0315769	0.261377	0.12081	0.910596	0.964934
OR2S2	0.877519	-0.0611453	0.535017	-0.114287	0.910579	0.964934
APOO	48.1172	0.0221162	0.0676121	0.327105	0.910772	0.965066
POU2F1	603.251	-0.0353055	0.048586	-0.72666	0.911173	0.965326
HIGD2A	85.3482	0.0281996	0.0560229	0.503359	0.911072	0.965326
NPC1	396.545	0.0324838	0.0512128	0.634292	0.911148	0.965326
SPRR1B	1.19586	0.129211	1.16301	0.1111	0.911862	0.966002
CTSF	436.44	-0.038782	0.0454853	-0.852628	0.91197	0.966062
PPP1R8	168.311	0.0423631	0.0426368	0.99358	0.912203	0.966201
IMMP2L	173.947	-0.039793	0.0446185	-0.891849	0.912257	0.966201
SSU72L5	1.46989	0.0566281	0.503772	0.112408	0.912238	0.966201
MEF2C	465.516	-0.0192366	0.0788095	-0.24409	0.912413	0.96626
HGF	955.472	-0.0182807	0.0901343	-0.202816	0.912416	0.96626
CCDC6	525.052	0.0386715	0.0454626	0.850622	0.912473	0.966266
SLC38A3	2735.43	-0.0379119	0.0460195	-0.823822	0.912723	0.966377
SLC12A1	15.1404	-0.0241057	0.191987	-0.125559	0.912694	0.966377
HAPSTR1	1100.62	0.0467052	0.0392687	1.18938	0.912732	0.966377
CCKBR	1.23392	-0.0564408	0.505825	-0.111582	0.912867	0.966465
SLC19A3	509.687	0.0417063	0.0429923	0.970089	0.912926	0.966473
BDNF	29.4435	-0.0183243	0.115919	-0.158079	0.913155	0.96666
MRPS16	311.908	-0.0517145	0.0354737	-1.45783	0.913279	0.966737
BCAS1	17.1505	0.0253624	0.207565	0.12219	0.913355	0.966763
IGFBP6	27.804	-0.020985	0.15824	-0.132615	0.913494	0.966817
PRR13	179.587	-0.0281223	0.0552679	-0.508837	0.91351	0.966817
SEMA3E	44.3189	-0.02374	0.190977	-0.124308	0.913684	0.966947
MXI1	501.705	0.044059	0.041038	1.07362	0.913806	0.967021
AMIGO3	0.295167	0.0570858	0.51887	0.11002	0.913999	0.967117
DCUN1D4	900.437	0.0436865	0.0412865	1.05813	0.913962	0.967117
C9orf57	1.91139	-0.0332827	0.291132	-0.114322	0.914175	0.967248
CLIP1	1783.12	-0.0550251	0.0328589	-1.67459	0.914459	0.96746
TMEM87A	292.027	0.0312342	0.051511	0.606359	0.914479	0.96746
CACNA2D4	1.96191	0.0377701	0.336752	0.11216	0.914533	0.967462
RAD23B	2534.4	0.0725153	0.020043	3.61798	0.914857	0.96775
AOPEP	1993.14	0.0346124	0.0482052	0.718022	0.915136	0.967991
SPATA5L1	90.9175	-0.0244502	0.0598708	-0.408383	0.915329	0.968097
CSTL1	0.809873	-0.0462414	0.423271	-0.109248	0.915391	0.968097
SLC25A18	580.855	-0.0216435	0.0658172	-0.328842	0.915365	0.968097
CCDC25	397.596	0.0522035	0.0347595	1.50185	0.91545	0.968104
ITGA1	3395.2	0.0516109	0.0351522	1.46821	0.915684	0.968297
XK	42.3682	0.0176861	0.115172	0.153562	0.916035	0.968613
RPA2	169.394	-0.0322942	0.0499872	-0.646049	0.916271	0.968809
LRRK2	704.575	-0.0234881	0.0611213	-0.384288	0.916351	0.968839
CAPN9	4.00158	-0.0329073	0.296843	-0.110858	0.916579	0.968915
RDX	1961.91	0.060657	0.0284636	2.13104	0.916548	0.968915
RWDD2B	45.2504	0.0203112	0.0690246	0.29426	0.916517	0.968915
CFDP1	349.903	-0.0434252	0.0409306	-1.06095	0.916776	0.969068
LACTB2	324.613	0.0316691	0.0503894	0.628488	0.916947	0.969194
SH3BGRL	440.845	-0.0198871	0.0699721	-0.284215	0.917204	0.969367
IGFBPL1	11.0585	0.0228619	0.192086	0.119019	0.917214	0.969367
KRTAP10-4	1.19513	-0.0481547	0.45432	-0.105993	0.917601	0.969721
GJA9	2.17518	-0.0265548	0.234851	-0.113071	0.917745	0.969764
CPA4	4.12775	-0.0409467	0.383076	-0.106889	0.917718	0.969764
MYNN	183.751	0.0287766	0.053054	0.542401	0.917885	0.969849
MSRB3	148.048	0.0172639	0.114611	0.150631	0.917937	0.969849
USP7	1231.02	-0.05646	0.0312875	-1.80456	0.91798	0.969849
HCLS1	541.569	-0.0194946	0.0705178	-0.276449	0.918279	0.970054
SLC43A2	30.3574	-0.016903	0.0964594	-0.175234	0.918279	0.970054
CIAO2B	131.94	0.0348393	0.0472229	0.737762	0.918334	0.970057
GOLIM4	1746.31	0.0594112	0.0290971	2.04183	0.918484	0.970106
RSRC2	1029.09	-0.0463929	0.0384438	-1.20677	0.918476	0.970106
TMA7B	12.3563	-0.0200414	0.162013	-0.123703	0.918547	0.970119
SBK1	22.3394	0.0190604	0.149003	0.127919	0.918639	0.970161
UGT2B15	897.761	-0.0229976	0.0608488	-0.377947	0.91877	0.970204
PRDM7	7.98125	0.0210943	0.176085	0.119796	0.918784	0.970204
SPINK5	11.1452	-0.0296652	0.272428	-0.108892	0.918916	0.97029
CYP27A1	2175.8	0.0396614	0.0432763	0.91647	0.919006	0.97033
HNRNPH3	917.972	0.0396929	0.0431898	0.919035	0.919302	0.970587
MAP3K5	407.172	0.029864	0.0514571	0.580366	0.919365	0.970599
DCP1A	402.153	-0.0447562	0.0394492	-1.13453	0.919422	0.970604
RPS27	1237.96	0.0205111	0.0660597	0.310493	0.919623	0.970653
NUP35	127.959	-0.0260948	0.0556725	-0.46872	0.919586	0.970653
PNP	31.3738	0.0171956	0.0835601	0.205788	0.919525	0.970653
DNAH3	20.9354	0.0204635	0.17142	0.119376	0.919781	0.970764
UFSP2	136.882	0.0404843	0.0424872	0.952859	0.919834	0.970766
DHH	6.39843	0.0274099	0.252468	0.108568	0.920043	0.970912
CALM1	2331.08	0.0539159	0.0327867	1.64445	0.920076	0.970912
SIX3	3.52994	0.0437401	0.424466	0.103048	0.920164	0.97095
RAPGEF5	971.886	0.0222659	0.0614873	0.362122	0.920306	0.971045
SYCP2L	8.16661	0.0185974	0.148756	0.12502	0.920537	0.971128
MICU3	325.144	-0.0294723	0.0515111	-0.572155	0.920505	0.971128
CLDN6	1.65014	0.0382837	0.370288	0.103389	0.920593	0.971128
PMM2	738.422	0.0275239	0.0535817	0.51368	0.920569	0.971128
DHX36	431.969	0.0450655	0.0389823	1.15605	0.920714	0.971201
VAMP8	232.256	-0.0343676	0.0469987	-0.731245	0.920839	0.971279
MAP9	50.2209	0.0178171	0.138127	0.12899	0.920912	0.971301
HTR4	13.9137	0.0210464	0.183357	0.114784	0.921194	0.971543
UBE2F	112.854	-0.0249693	0.0564951	-0.441972	0.921408	0.971551
POLA1	238.505	0.0260505	0.0550705	0.473039	0.921377	0.971551
ABI1	428.123	-0.0358006	0.0457196	-0.783047	0.921357	0.971551
SHC4	10.3004	-0.0230039	0.207506	-0.110859	0.921368	0.971551
IDE	745.285	0.043978	0.0396172	1.11007	0.921471	0.971562
CLNK	24.5776	0.0165277	0.115533	0.143056	0.921587	0.971629
UBASH3B	104.745	-0.0167802	0.0829622	-0.202264	0.921715	0.971655
WDR72	1227.72	0.0265285	0.0543699	0.487927	0.921683	0.971655
GTPBP10	412.486	-0.037613	0.0442084	-0.850811	0.921834	0.971726
RPL32	1345.01	-0.0285221	0.0520519	-0.547955	0.921928	0.97177
RIOK2	166.413	-0.0356307	0.0457053	-0.779574	0.921988	0.971779
ADORA3	14.8598	-0.0191918	0.162388	-0.118184	0.922102	0.971844
SPATA13	694.951	0.0396022	0.042644	0.928671	0.922191	0.971883
NDUFB1	372.944	0.0272935	0.053284	0.512226	0.922244	0.971885
PLB1	31.8814	0.0168147	0.125973	0.133479	0.922368	0.971906
KRT6C	2.0715	-0.0515075	0.518796	-0.0992827	0.922365	0.971906
TIGIT	52.7676	-0.0160774	0.10929	-0.147107	0.922818	0.972325
GPR55	6.89061	-0.0240553	0.225141	-0.106845	0.922875	0.972331
SMIM12	365.216	-0.0399093	0.0422487	-0.944628	0.922996	0.972403
COPB1	877.816	-0.0504001	0.0347674	-1.44964	0.923163	0.972524
JAGN1	172.012	0.0437493	0.0394364	1.10936	0.923252	0.972564
PLBD1	88.0122	-0.0172949	0.0757421	-0.22834	0.923306	0.972565
RBM34	20.6084	0.0158664	0.105093	0.150975	0.923427	0.972584
CRX	14.2332	0.019482	0.170621	0.114183	0.923382	0.972584
SELENOS	279.383	-0.0336535	0.0469209	-0.71724	0.923516	0.972623
OXSR1	571.619	0.0523131	0.0333366	1.56924	0.923711	0.972735
POGLUT1	210.615	-0.0222879	0.0597015	-0.373323	0.923751	0.972735
CD59	1403.03	-0.0251268	0.0553652	-0.453837	0.923778	0.972735
CSGALNACT2	339.055	0.0194377	0.0661285	0.293938	0.923887	0.972739
HNRNPL	202.013	0.0439902	0.0391511	1.1236	0.923846	0.972739
HDAC2	422.066	0.0329359	0.0473864	0.695049	0.924017	0.972822
PDE3B	1659.39	0.0379761	0.0434357	0.874306	0.924092	0.972846
DDOST	493.565	0.03967	0.0421769	0.940562	0.924163	0.972866
YWHAE	505.111	0.0432282	0.0396095	1.09136	0.924262	0.972915
JARID2	366.435	-0.0203269	0.0633835	-0.320697	0.924445	0.973054
LRFN1	1.53616	0.0348169	0.352967	0.0986407	0.924505	0.973062
TRIM63	3.9294	0.0383651	0.392535	0.0977367	0.92462	0.973073
HSPA1L	0.214861	0.090868	0.954538	0.0951957	0.924573	0.973073
RPLP2	2373.07	-0.0279564	0.0517475	-0.540246	0.924776	0.973183
ZSCAN5B	0.741683	-0.0531393	0.554376	-0.0958542	0.924865	0.973222
TIMM17A	357.952	-0.0366005	0.0442479	-0.82717	0.925056	0.973313
CELF2	391.887	-0.0157119	0.0885627	-0.17741	0.925066	0.973313
NLGN4Y	53.2125	0.0362666	0.372128	0.0974573	0.925108	0.973313
RHBDD1	377.831	-0.0381117	0.0430879	-0.884511	0.92522	0.973372
CLRN1	7.87994	-0.0214062	0.201869	-0.10604	0.925267	0.973372
SIKE1	568.122	0.0349364	0.0454276	0.769055	0.925451	0.973455
NARS2	372.547	-0.0378788	0.0432186	-0.876447	0.925405	0.973455
MFSD14B	502.421	-0.0300627	0.0493728	-0.608892	0.925903	0.973822
RPS4Y1	185.89	-0.0350193	0.362405	-0.0966302	0.925887	0.973822
FBXO5	44.0165	-0.0163284	0.0784053	-0.208256	0.925999	0.973868
NFXL1	184.777	0.0216607	0.0597034	0.362805	0.926051	0.973868
PIK3AP1	1428.58	0.0376628	0.0431814	0.872201	0.926292	0.974067
CAPN11	4.02881	-0.027204	0.276107	-0.0985267	0.926481	0.974132
POLR1C	92.7136	-0.0197808	0.0634459	-0.311775	0.92647	0.974132
ENDOG	34.9956	-0.0151884	0.101024	-0.150344	0.926511	0.974132
EPC2	385.091	-0.0322969	0.0472158	-0.684028	0.92674	0.97418
HACD2	953.703	0.0468066	0.0366474	1.27721	0.92671	0.97418
FAM90A20P	0.321223	-0.0653085	0.703376	-0.0928501	0.926764	0.97418
KPNA3	465.821	-0.0354902	0.0447057	-0.793862	0.926708	0.97418
DCK	137.819	0.0156491	0.0829234	0.188717	0.927035	0.974227
ADH1A	5121.47	-0.0300481	0.0491063	-0.6119	0.926894	0.974227
TMEM109	270.037	0.0305106	0.0486467	0.627187	0.927069	0.974227
RSKR	179.105	-0.0197571	0.0632223	-0.312502	0.926916	0.974227
EPB41L1	285.526	-0.0158138	0.126307	-0.125202	0.927052	0.974227
STXBP3	353.662	0.0252608	0.0538367	0.469212	0.927462	0.974523
LPAR1	59.0376	-0.0153205	0.116772	-0.131201	0.927508	0.974523
MICU2	292.457	0.0389207	0.0420082	0.926504	0.927496	0.974523
SCAMP3	47.5679	-0.017237	0.070514	-0.244448	0.92794	0.974923
RPL5	2614.88	-0.035771	0.0441562	-0.810103	0.928161	0.975036
GALNT13	4.28795	0.0335365	0.358087	0.0936547	0.928229	0.975036
AMELX	3.53753	-0.020584	0.20234	-0.10173	0.928256	0.975036
ARHGDIA	474.91	0.0321063	0.0469804	0.683398	0.928254	0.975036
C9orf50	7.48053	-0.0200834	0.19711	-0.101889	0.928613	0.975356
NRIP1	1592	0.0449229	0.0375116	1.19757	0.92904	0.97575
RAPGEF4	420.817	-0.0363218	0.0435267	-0.834471	0.92913	0.975788
PRRT1	0.546592	-0.0466136	0.515114	-0.0904917	0.929239	0.975788
CD81	3002.48	0.0431127	0.0387173	1.11352	0.929233	0.975788
GLOD4	401.087	-0.0519628	0.0326679	-1.59064	0.929284	0.975788
PRSS16	6.37467	-0.0246005	0.257607	-0.0954966	0.929426	0.975882
ATP5MC2	402.386	-0.0380137	0.0422138	-0.900504	0.929539	0.975891
IFT88	367.575	-0.0444521	0.0377424	-1.17778	0.929522	0.975891
SLAMF6	59.0927	0.014489	0.105511	0.137323	0.930099	0.976386
NANP	75.534	0.0192636	0.062407	0.308677	0.930115	0.976386
KRCC1	274.862	0.0415605	0.0395899	1.04978	0.930219	0.97644
HMG20A	398.54	-0.0524747	0.0321425	-1.63256	0.930375	0.976501
PITPNC1	302.524	-0.0309336	0.047385	-0.652814	0.930381	0.976501
CDC42EP1	535.887	0.0168545	0.069554	0.242323	0.93051	0.976581
DTD2	29.3807	0.0145893	0.0878669	0.166039	0.930582	0.976602
TMEM267	62.0942	0.0149289	0.0819946	0.182072	0.930761	0.976626
GLT1D1	240.693	0.0176936	0.0662598	0.267033	0.930761	0.976626
RGS9BP	1.68165	0.0382081	0.427679	0.0893382	0.930728	0.976626
CTF1	13.5793	0.0158794	0.143701	0.110503	0.930865	0.97668
MAGOH	116.243	0.0240579	0.0539181	0.446193	0.931204	0.976887
C1orf43	883.118	-0.0642001	0.0241167	-2.66206	0.931155	0.976887
EAPP	230.259	0.04152	0.0394154	1.05339	0.931218	0.976887
TEX30	111.365	-0.0248692	0.0529057	-0.470066	0.931341	0.976961
GOLGA8S	0.314286	-0.0481327	0.549935	-0.0875243	0.931396	0.976963
CRIM1	825.069	0.0144361	0.086749	0.166413	0.931574	0.97704
CYP4F11	1176.68	-0.043104	0.0382742	-1.12619	0.931524	0.97704
CWC15	213.126	-0.0419887	0.0389752	-1.07732	0.931814	0.977238
LYRM7	326.791	0.0297504	0.047927	0.620744	0.932036	0.977395
ROMO1	125.451	0.0192761	0.0612005	0.314966	0.932068	0.977395
SLC30A5	407.492	0.0374559	0.0420259	0.891256	0.932191	0.977468
STARD7	1197.85	0.0532919	0.0312392	1.70593	0.932567	0.977779
GP5	9.95483	0.0178736	0.181593	0.0984272	0.932591	0.977779
ETV5	184.105	0.0195998	0.0601545	0.325825	0.932711	0.977795
ZNF800	532.601	0.0346031	0.0439605	0.78714	0.932675	0.977795
CAPZB	1085.81	0.044896	0.0367724	1.22092	0.933041	0.978056
CALD1	5718.25	0.0327151	0.0452754	0.722579	0.933065	0.978056
ITIH4	262.671	0.0187627	0.0616448	0.304368	0.933236	0.978118
AOC1	75.4185	-0.0175502	0.179521	-0.0977611	0.933281	0.978118
MPEG1	976.107	0.0158983	0.0710256	0.22384	0.933177	0.978118
LPCAT3	267.557	-0.035123	0.043402	-0.809248	0.933441	0.978232
PAM	340.552	-0.0149848	0.0759925	-0.197188	0.933499	0.978237
OR51I1	2.2498	-0.0253761	0.287712	-0.0881999	0.933827	0.978526
MFN2	1100.24	-0.0512027	0.0324038	-1.58014	0.933957	0.978607
PHOX2B	0.441253	-0.0580391	0.696196	-0.0833659	0.934241	0.978851
FBXO33	193.196	-0.0288584	0.0480106	-0.601084	0.934439	0.979004
ASGR1	2886.81	0.0430381	0.0376948	1.14175	0.934697	0.979219
TLE1	721.582	0.0224729	0.0544954	0.412381	0.934887	0.979363
SUDS3	616.059	-0.0447004	0.0365322	-1.22359	0.934989	0.979415
CNTN6	2.79335	0.0310571	0.368706	0.0842326	0.93529	0.979602
C4orf50	11.4624	-0.0203946	0.228079	-0.0894192	0.935262	0.979602
ALKBH1	78.6513	-0.022797	0.0539031	-0.422926	0.935325	0.979602
UBE2V1	114.444	-0.0208655	0.0565767	-0.3688	0.935377	0.979603
RNF38	485.595	-0.0271724	0.049147	-0.552881	0.93564	0.979823
XPR1	350.868	-0.0214658	0.0554702	-0.386979	0.935853	0.979858
SPTBN1	13860.9	-0.0383638	0.0406069	-0.944761	0.935805	0.979858
ADAMTS14	9.85305	-0.0167218	0.177315	-0.0943056	0.935883	0.979858
PDE4A	116.278	0.0134229	0.089531	0.149925	0.935833	0.979858
BEND5	8.99666	-0.0177869	0.193875	-0.0917441	0.935982	0.979907
SEC23IP	588.54	0.0385681	0.0404114	0.954388	0.936068	0.979942
NBDY	74.8904	-0.0135637	0.084717	-0.160106	0.936246	0.980074
SPCS1	411.817	0.029382	0.0469642	0.625624	0.936601	0.980226
KEL	1.91302	0.0308625	0.374372	0.0824381	0.936596	0.980226
RBM3	516.716	-0.0208746	0.0560354	-0.372526	0.936532	0.980226
PEDS1	207.137	0.0234514	0.0526448	0.445464	0.936549	0.980226
BRINP2	5.44505	0.019491	0.221769	0.0878888	0.936719	0.980292
MTAP	459.446	-0.0282466	0.047863	-0.590155	0.936768	0.980292
THNSL1	241.119	-0.0354968	0.0422458	-0.840245	0.937271	0.980763
NFU1	125.26	0.0255438	0.0500963	0.509894	0.937499	0.980947
SSBP3	450.247	0.0331966	0.0437848	0.758176	0.937635	0.981034
VHL	350.653	-0.0345435	0.0427883	-0.807311	0.937796	0.981059
ZNF706	489.12	0.0267565	0.0488614	0.547601	0.937804	0.981059
ICAM5	5.01867	0.021226	0.251382	0.0844375	0.937816	0.981059
ACVR1B	584.099	-0.038123	0.040318	-0.945558	0.937881	0.981071
PDSS2	403.107	-0.0508606	0.0319473	-1.59202	0.937994	0.981081
FKBPL	0.449666	-0.0511833	0.650179	-0.0787219	0.93799	0.981081
IL12A	1.81876	-0.0279703	0.345091	-0.0810519	0.938051	0.981085
VANGL2	31.6996	0.015806	0.17236	0.0917035	0.938223	0.981155
CCDC186	573.156	0.0291088	0.0467396	0.622787	0.938202	0.981155
RPS7	1129.53	-0.0329716	0.0437593	-0.753476	0.938396	0.981227
TMEM208	130.023	-0.0271863	0.0483076	-0.562775	0.938366	0.981227
S100A7	1.0515	0.0793794	1.02728	0.0772714	0.938698	0.981432
DTWD2	200.122	0.0212698	0.0545283	0.390069	0.938683	0.981432
MAGIX	6.14882	0.0170253	0.194013	0.0877537	0.93875	0.981432
SLK	1059.48	0.0422238	0.03735	1.13049	0.939125	0.981769
MARK1	49.7345	-0.013201	0.127198	-0.103782	0.939249	0.981806
CYP2C18	1228.35	-0.0382716	0.0399169	-0.958781	0.939265	0.981806
SACM1L	920.952	0.0306691	0.0451992	0.678531	0.939393	0.981818
ART3	3.35012	0.0253115	0.31751	0.0797188	0.939529	0.981818
FBXW7	617.721	0.0365032	0.0410729	0.888744	0.939387	0.981818
CDK8	170.586	-0.0308627	0.0449875	-0.686028	0.939644	0.981818
GOLGA5	550.674	-0.047289	0.034001	-1.39081	0.93947	0.981818
LPCAT2	132.158	0.0126511	0.0890106	0.14213	0.939615	0.981818
ABCG1	215.534	0.0154151	0.0665407	0.231665	0.939581	0.981818
SLC35C1	416.191	0.0125067	0.0932115	0.134175	0.939761	0.981886
ARL5A	570.218	0.0208051	0.0546431	0.380745	0.939899	0.981932
KLHL24	1330.15	0.0312165	0.0446413	0.699274	0.939962	0.981932
MOCS3	76.0359	-0.0191034	0.057244	-0.333719	0.939934	0.981932
SFT2D2	1322.14	0.0247441	0.0499981	0.4949	0.940159	0.981973
UGT2B10	722.215	0.0197225	0.0560691	0.351753	0.940264	0.981973
USP42	233.159	0.0316444	0.0442707	0.714793	0.940182	0.981973
MAMDC2	57.0172	0.0123465	0.0995799	0.123986	0.94025	0.981973
UBAP2	528.224	-0.0371368	0.0404843	-0.917314	0.940115	0.981973
NT5E	814.493	0.0272813	0.0475712	0.573483	0.940551	0.982164
DAAM1	926.756	0.0377815	0.0399699	0.945249	0.940504	0.982164
KCTD5	114.559	0.0224528	0.052225	0.429924	0.940731	0.982297
KLHL6	162.1	-0.0121792	0.100525	-0.121155	0.941063	0.982553
ANKRD28	860.052	0.0460799	0.0344797	1.33644	0.941082	0.982553
PLPPR3	6.75877	-0.0159857	0.18795	-0.0850529	0.941145	0.982564
IL2RA	16.8305	-0.0150459	0.173667	-0.0866364	0.941483	0.982753
KIAA0586	457.603	0.0218332	0.0526858	0.414404	0.941424	0.982753
UBA52	832.129	-0.0364382	0.0406437	-0.896527	0.941471	0.982753
OSTN	4.12718	0.0227082	0.293349	0.0774105	0.941773	0.982899
SPIN2A	81.467	0.0122196	0.0881175	0.138674	0.941834	0.982899
FCN1	163.774	-0.0120408	0.103794	-0.116007	0.941818	0.982899
CCNK	123.87	0.0201417	0.0547766	0.367707	0.941708	0.982899
H2AZ1	144.136	0.0163287	0.0616387	0.26491	0.942243	0.983162
CHRNA6	1.83077	-0.0287473	0.383513	-0.0749577	0.942242	0.983162
TMEM160	31.5345	0.0119659	0.0952584	0.125615	0.942218	0.983162
NAA30	444.717	-0.0401263	0.0380256	-1.05524	0.942436	0.983309
RANBP1	368.288	0.0363483	0.0404346	0.89894	0.942651	0.983478
PPP1R12A	980.197	-0.0212126	0.0527902	-0.401829	0.943045	0.983725
NEMP1	249.992	0.0174056	0.0587051	0.296491	0.943032	0.983725
SRP14	836.828	-0.03544	0.0409447	-0.865556	0.943045	0.983725
MARS2	82.1194	-0.0136356	0.070572	-0.193216	0.943158	0.983788
ATG2B	1414.67	0.0455998	0.0343656	1.32691	0.943299	0.98388
PGAM5	206.41	-0.0236961	0.0499047	-0.474827	0.943461	0.983994
APEX2	87.2956	-0.0163422	0.06057	-0.269808	0.943767	0.984258
CTBS	375.81	0.0218789	0.0516119	0.423912	0.944042	0.98449
SMOC2	98.6474	-0.0155015	0.194179	-0.0798308	0.944258	0.984551
MMP12	7.89959	0.016597	0.212281	0.078184	0.944214	0.984551
LRRC59	515.142	-0.0217845	0.0516479	-0.421788	0.944225	0.984551
ACVR1	496.248	0.0340626	0.0414831	0.821119	0.944642	0.984752
LYAR	72.476	-0.0133614	0.0698711	-0.191229	0.944863	0.984752
ADH5	1399.43	-0.0574633	0.0266613	-2.15531	0.944693	0.984752
NFIB	2578.49	-0.0436496	0.0352999	-1.23654	0.944816	0.984752
ADK	844.202	-0.052916	0.0295264	-1.79216	0.944604	0.984752
MFSD5	48.4663	0.0121997	0.07901	0.154407	0.944564	0.984752
PNMA1	85.5787	0.0114304	0.103332	0.110619	0.944749	0.984752
ALKBH7	159.276	0.0164532	0.0595972	0.276073	0.944871	0.984752
TTC33	248.242	0.0292485	0.0447649	0.653379	0.944948	0.98476
CDC14B	977.671	-0.0503497	0.0310693	-1.62056	0.944985	0.98476
SLC25A52	12.5534	0.0138232	0.168784	0.0818988	0.945213	0.984943
TMEM167B	304.903	-0.0248755	0.0481275	-0.516867	0.945466	0.985097
INTS13	175.613	-0.0280488	0.0455287	-0.616068	0.945444	0.985097
GBE1	1375.62	0.0393264	0.0378429	1.0392	0.945682	0.985267
FAM76A	169.264	-0.0196286	0.0536175	-0.366085	0.945896	0.98532
HAX1	381.347	0.0343606	0.0409933	0.8382	0.945859	0.98532
SDHB	309.72	-0.0295572	0.0441718	-0.669141	0.946294	0.98532
CSNKA2IP	1.35861	-0.0343424	0.497616	-0.0690139	0.946077	0.98532
DENND6A	278.542	0.0176524	0.0563274	0.31339	0.946488	0.98532
NUDT12	304.65	0.0275439	0.0456923	0.602813	0.946225	0.98532
PTGER4	91.1345	0.0113488	0.0882303	0.128627	0.945966	0.98532
TMEM181	505.03	0.0263167	0.0466664	0.563934	0.946221	0.98532
FAM86B1	1.79332	-0.0233346	0.3313	-0.0704335	0.946345	0.98532
GDI2	2421.1	-0.056356	0.0271017	-2.07943	0.946342	0.98532
PAPSS2	1007.97	-0.0504771	0.0307209	-1.64309	0.946522	0.98532
PNLIPRP2	0.53752	-0.141649	2.09296	-0.0676788	0.946103	0.98532
PRB2	5.56716	0.0143261	0.184027	0.077848	0.94645	0.98532
VKORC1	164.216	-0.0138632	0.0663042	-0.209085	0.946011	0.98532
MYH8	3.10187	-0.0269871	0.388376	-0.069487	0.946405	0.98532
PM20D2	164.305	0.012552	0.0720397	0.174238	0.946706	0.98544
MPP1	318.566	-0.0259347	0.0468195	-0.55393	0.946742	0.98544
RPL14	1160.67	-0.0326043	0.0419148	-0.77787	0.946853	0.9855
MRPL44	176.25	0.0335673	0.0412267	0.814214	0.947052	0.985652
ATL2	860.605	0.0508994	0.0303372	1.67778	0.947222	0.985775
MAX	454.091	0.0285405	0.0444968	0.641406	0.947791	0.986312
MARCKSL1	259.8	-0.0144438	0.062513	-0.231052	0.948011	0.986356
LRPPRC	1918.48	0.0470276	0.0324511	1.44918	0.948703	0.986356
GMCL1	219.915	0.024787	0.0473428	0.523564	0.948132	0.986356
RAB3GAP1	990.765	-0.0363377	0.0391297	-0.928647	0.948374	0.986356
NAAA	309.755	-0.0328285	0.0414136	-0.792698	0.948265	0.986356
SRSF3	964.833	0.0292867	0.0438454	0.667954	0.9482	0.986356
PEX3	222.462	-0.0360367	0.0392375	-0.918423	0.948729	0.986356
PHACTR2	1006.96	-0.0237417	0.0481382	-0.493199	0.948498	0.986356
TEX13B	0.586493	0.0489207	0.752884	0.0649778	0.948646	0.986356
FAM120C	237.912	-0.0301181	0.0432124	-0.696978	0.948381	0.986356
FAM47C	1.4416	0.0298427	0.451629	0.0660779	0.94859	0.986356
BCCIP	318.925	-0.0409685	0.0363319	-1.12762	0.947948	0.986356
VPS36	653.691	0.0269199	0.0455166	0.591431	0.948464	0.986356
AP1G1	1643.62	0.0520632	0.0293765	1.77227	0.94864	0.986356
PELP1	341.489	-0.0226058	0.0492387	-0.459107	0.94839	0.986356
MMP28	1.01083	0.031471	0.47706	0.0659688	0.948544	0.986356
VPS4B	476.135	0.0462613	0.0329414	1.40435	0.948595	0.986356
ZNF644	1054.56	-0.0385742	0.0375786	-1.02649	0.949046	0.986357
KIF5C	26.6817	-0.0131287	0.173617	-0.0756188	0.94892	0.986357
UBE2E1	156.219	-0.0275203	0.0449565	-0.612154	0.948823	0.986357
H2BK1	1.24736	-0.0239723	0.360225	-0.0665482	0.948944	0.986357
PLPBP	723.228	-0.0569265	0.026347	-2.16065	0.94896	0.986357
POLE3	252.333	0.0209484	0.0507075	0.413121	0.949033	0.986357
DHX9	836.06	0.0431535	0.0347121	1.24318	0.949272	0.986427
HS2ST1	482.077	0.0266481	0.0455006	0.585666	0.94922	0.986427
MT1F	471.25	0.0121553	0.155153	0.0783444	0.949245	0.986427
CNOT9	314.109	0.0256174	0.0462348	0.554072	0.949465	0.986518
MCC	1027.78	-0.0324439	0.041377	-0.784106	0.949419	0.986518
KCNH2	8.75836	-0.0167551	0.244475	-0.0685349	0.949738	0.986692
AKAP14	0.885154	0.0260252	0.39995	0.0650711	0.949712	0.986692
PIFO	2.15309	0.0248	0.383573	0.0646552	0.950169	0.986756
PITHD1	236.715	-0.0295328	0.0431905	-0.68378	0.949966	0.986756
RNF19B	143.457	0.0160293	0.0572848	0.279818	0.950064	0.986756
LYN	366.941	0.0185802	0.0531227	0.349759	0.950123	0.986756
NAA25	551.51	-0.0227426	0.0484788	-0.469124	0.950164	0.986756
CNTD1	25.6986	0.0104031	0.109583	0.0949333	0.950063	0.986756
FOXJ1	2.11882	0.0263441	0.40665	0.0647832	0.949883	0.986756
H6PD	4155.52	-0.0235198	0.0477306	-0.492761	0.950287	0.986781
PDCD10	220.164	-0.0226982	0.0484729	-0.468266	0.950298	0.986781
GPR158	7.90893	0.0144218	0.206522	0.069832	0.950476	0.986912
TATDN1	87.2965	-0.0140693	0.061429	-0.229033	0.950734	0.987124
HPS5	237.496	-0.0124462	0.0671659	-0.185306	0.950855	0.987196
PTPN9	284.703	0.022085	0.0488335	0.452252	0.950912	0.987199
IVL	1.11159	0.0473419	0.764417	0.061932	0.951037	0.987228
NUP54	342.488	-0.0302932	0.0423613	-0.715115	0.951119	0.987228
COL15A1	73.9704	0.0131117	0.184916	0.0709062	0.95115	0.987228
RSPRY1	441.452	0.0348567	0.0394094	0.884478	0.951144	0.987228
COL19A1	19.0344	-0.0132068	0.188877	-0.0699226	0.951534	0.987462
XPNPEP1	258.598	0.0180501	0.0532016	0.339278	0.95151	0.987462
FTO	767.372	-0.0355573	0.0388895	-0.914316	0.951493	0.987462
LRRC61	67.5983	0.0108773	0.0762958	0.142568	0.951697	0.987531
UBE2Z	567.405	0.0224353	0.0482178	0.46529	0.951707	0.987531
ZNF678	173.532	-0.0108315	0.0765993	-0.141405	0.951769	0.987541
APPL1	657.426	-0.0245509	0.0463452	-0.52974	0.951836	0.987556
MAT2A	1124.03	-0.0179016	0.0531585	-0.33676	0.952035	0.987653
CASD1	289.87	-0.0147881	0.0586679	-0.252065	0.95201	0.987653
LY75	40.5505	-0.0101467	0.118309	-0.0857642	0.952142	0.987658
KNG1	10979.2	0.0448041	0.0331316	1.35231	0.952145	0.987658
PARVA	650.383	-0.018147	0.0527102	-0.34428	0.952273	0.987736
BABAM1	51.52	-0.0127164	0.0644249	-0.197384	0.952357	0.987768
SMIM19	228.699	0.0387864	0.0366781	1.05748	0.952513	0.987875
ARHGAP29	1807.32	-0.029805	0.0422499	-0.705445	0.952748	0.988064
RPIA	46.2209	0.0101496	0.0819574	0.123841	0.953004	0.988132
HTATSF1	382.49	0.0276941	0.0436349	0.634677	0.952962	0.988132
ALDH1A1	6680.56	0.0395498	0.0361073	1.09534	0.953008	0.988132
SYT10	17.8285	-0.0113703	0.158284	-0.0718351	0.953078	0.988132
MUC16	2.70095	0.031724	0.529041	0.0599651	0.953029	0.988132
ETHE1	63.1878	0.0125102	0.0643775	0.194325	0.95319	0.988194
TENT2	732.444	0.027438	0.043696	0.627929	0.953374	0.988214
ARMC10	76.6303	-0.0149131	0.0574642	-0.25952	0.95342	0.988214
RIMKLB	203.743	-0.0096872	0.092674	-0.10453	0.953391	0.988214
MRPL42	639.729	-0.0183277	0.0519961	-0.352483	0.95331	0.988214
NOTCH2NLA	114.9	-0.0100923	0.0809379	-0.124691	0.95356	0.988227
DPY30	120.831	0.0259081	0.0447409	0.579069	0.953587	0.988227
USP13	252.982	-0.0136868	0.060255	-0.227148	0.953591	0.988227
NOP16	67.329	0.0113924	0.0679688	0.167612	0.954443	0.989018
MYL4	6.19228	-0.0136031	0.213449	-0.0637301	0.95446	0.989018
PCDHGC3	124.36	0.0104415	0.0740204	0.141062	0.954689	0.9892
PPIC	137.329	0.0127203	0.0620539	0.204988	0.954862	0.989325
SOD3	109.538	0.0112145	0.166894	0.0671954	0.955217	0.989345
RAET1L	0.314425	0.0471243	0.8358	0.0563823	0.955358	0.989345
CLTA	332.136	0.0295504	0.04171	0.708474	0.955342	0.989345
PDHX	386.83	0.0493059	0.0298387	1.65241	0.955335	0.989345
PSMD13	342.513	-0.0325785	0.0398852	-0.816806	0.954967	0.989345
CSRP2	181.349	0.0109322	0.0697282	0.156783	0.955075	0.989345
SPRYD7	158.653	-0.0182247	0.0512097	-0.355884	0.955335	0.989345
DHRS7	469.939	-0.016259	0.0540442	-0.300847	0.955099	0.989345
MYOM1	684.025	-0.0100931	0.139086	-0.0725671	0.955306	0.989345
SPATA9	12.3875	-0.0107258	0.156638	-0.0684748	0.955458	0.989395
ARPC1A	157.851	-0.01465	0.0565994	-0.258837	0.955619	0.989438
PLAA	360.391	0.0292653	0.0418087	0.69998	0.955659	0.989438
AFG3L2	763.257	-0.0483763	0.0303408	-1.59443	0.955572	0.989438
CHD1L	68.5485	-0.0103618	0.072263	-0.14339	0.955947	0.989453
PCOLCE2	100.402	-0.0091154	0.104906	-0.086891	0.95599	0.989453
GPR119	1.01638	-0.0274673	0.484888	-0.0566468	0.955776	0.989453
SMC5	1053.16	-0.0285765	0.0422069	-0.677059	0.955857	0.989453
SLC39A11	420.426	0.0372183	0.0368404	1.01025	0.955921	0.989453
VPREB3	2.9425	0.0150952	0.252959	0.0596748	0.955987	0.989453
IGF2BP2	112.838	-0.0091085	0.0935216	-0.0973947	0.956117	0.989529
SYVN1	1096.85	-0.0365024	0.0372044	-0.981132	0.956185	0.989545
ASGR2	2842.56	0.0358437	0.0375631	0.954229	0.956328	0.989638
AP2S1	176.157	-0.0316188	0.0400588	-0.789308	0.9566	0.989865
RAB3GAP2	901.138	0.0267053	0.0432308	0.617738	0.956693	0.989887
SMG7	825.724	-0.0418651	0.0338428	-1.23705	0.957097	0.989887
SH3GLB1	801.098	-0.0285601	0.0419426	-0.680934	0.95683	0.989887
ATG12	635.909	-0.0242279	0.0449134	-0.539435	0.957043	0.989887
PPP1R10	305.866	0.0191869	0.0493731	0.38861	0.957052	0.989887
PTPN12	717.499	0.0128282	0.0599456	0.213997	0.956958	0.989887
STEEP1	90.654	-0.0161954	0.0532593	-0.304086	0.956767	0.989887
ECHS1	3656.88	-0.0261291	0.0435272	-0.600295	0.957043	0.989887
TMEM205	149.616	-0.0278415	0.0423663	-0.657162	0.957009	0.989887
STK40	567.873	-0.0262002	0.043331	-0.604651	0.957524	0.99011
OR2B11	9.08311	-0.0130025	0.21974	-0.0591721	0.957451	0.99011
KLHDC8A	3.509	0.0153857	0.269662	0.0570556	0.957521	0.99011
GDPD1	17.2269	0.0092148	0.125556	0.0733921	0.957371	0.99011
ZNF654	430.259	-0.0303599	0.0405659	-0.748411	0.95764	0.990175
PRSS21	1.03954	0.0308215	0.573625	0.0537312	0.957795	0.99028
TMEM258	122.037	0.0155298	0.0536415	0.289512	0.957969	0.99036
FAM210B	1134.7	-0.037295	0.0363126	-1.02705	0.957977	0.99036
HMGB2	149.453	-0.0091866	0.0783443	-0.117259	0.958512	0.990803
LTA4H	491.647	0.0221615	0.0460566	0.48118	0.958488	0.990803
ADPRH	59.1815	0.00865548	0.0897624	0.0964265	0.95862	0.990834
PRKG2	6.03397	-0.0126968	0.221058	-0.0574366	0.958647	0.990834
SLC25A26	39.6362	0.010743	0.0657437	0.163408	0.958759	0.990894
APH1A	534.645	0.0336814	0.0382341	0.880926	0.958825	0.990907
GPN3	88.84	0.0167242	0.0513638	0.325603	0.959051	0.991086
AGA	116.869	0.013609	0.0562189	0.242072	0.959464	0.991189
CXCL5	6.16083	0.0174394	0.326517	0.0534104	0.959355	0.991189
CNOT8	332.187	-0.0262189	0.04274	-0.613452	0.959424	0.991189
ARHGEF5	23.8988	-0.0086039	0.116257	-0.0740071	0.95922	0.991189
KRR1	607.609	-0.0282455	0.0414328	-0.681718	0.959331	0.991189
HAPLN4	0.597848	0.020723	0.394894	0.0524775	0.959468	0.991189
MDFIC	418.777	0.0107417	0.0647455	0.165906	0.959586	0.991256
PLA2G12B	449.94	-0.0378804	0.0355381	-1.06591	0.959818	0.991441
NAA20	266.682	0.0346277	0.0374055	0.92574	0.959899	0.99147
HADHA	2153.71	0.0386134	0.0350632	1.10125	0.960044	0.991565
MTARC2	1623.55	-0.0340747	0.0376062	-0.906092	0.960385	0.991589
IYD	1449.23	-0.0219405	0.0456139	-0.481005	0.960243	0.991589
FAM234B	74.3278	-0.0103857	0.0654567	-0.158666	0.96037	0.991589
GJB2	321.839	0.0195824	0.0476515	0.41095	0.960303	0.991589
GARIN2	13.9041	0.00850598	0.121681	0.0699039	0.96022	0.991589
PCMTD2	214.552	-0.0124966	0.058131	-0.214972	0.960355	0.991589
CCNDBP1	303.158	0.0190009	0.0481309	0.394775	0.960512	0.991665
ADAM17	555.253	0.0171546	0.0500582	0.342692	0.960668	0.991772
MGST3	409.943	-0.0228065	0.0447512	-0.509628	0.960765	0.991817
LIX1L	318.038	-0.011817	0.0594216	-0.198866	0.961033	0.99188
RCAN2	118.56	0.00853991	0.130426	0.065477	0.961073	0.99188
NUBPL	188.256	-0.0215784	0.0456245	-0.472956	0.961031	0.99188
NDUFAB1	313.482	-0.0225899	0.0448044	-0.504189	0.96109	0.99188
PRSS22	1.2557	-0.0229572	0.457376	-0.0501932	0.960913	0.99188
IARS2	966.293	-0.0586193	0.0234457	-2.50021	0.961214	0.991953
EXOC8	296.592	0.0199035	0.0468576	0.424767	0.961558	0.992178
TCP1	717.667	-0.0363728	0.0359844	-1.01079	0.961561	0.992178
CCNB3	15.4242	-0.0081276	0.117555	-0.069139	0.961591	0.992178
STK26	77.1382	0.00916122	0.0709899	0.12905	0.961718	0.992254
RAD54L2	1291.51	0.0159137	0.0510335	0.311829	0.961853	0.992339
CCT6A	536.104	0.0183687	0.0480781	0.382059	0.962144	0.992478
MRPL32	284.687	0.0408592	0.0332996	1.22702	0.962147	0.992478
ACAA2	2771.43	-0.0231427	0.0440448	-0.525434	0.962094	0.992478
RPL34	1106.88	0.0224221	0.0445087	0.503769	0.962307	0.992584
RNF144B	600.808	-0.021656	0.0450267	-0.480959	0.962513	0.992584
PTGDS	140.257	-0.0090317	0.156171	-0.057832	0.962422	0.992584
SIN3A	835.347	0.0435415	0.0317073	1.37323	0.962515	0.992584
PSMG2	324.564	0.0177029	0.0486535	0.363857	0.962406	0.992584
PDCD6IP	1312.42	-0.0360195	0.035882	-1.00383	0.962788	0.992811
TXNL1	646.072	-0.0385905	0.0344161	-1.12129	0.962843	0.992812
ZNG1B	144.769	0.017599	0.0484151	0.363502	0.96319	0.993061
MYL6	1470.28	0.0391892	0.0340089	1.15232	0.96314	0.993061
HBP1	185.057	0.0220635	0.044401	0.496915	0.963383	0.99311
RPL12	1375.99	0.0149191	0.0516399	0.288905	0.963308	0.99311
C11orf71	134.152	0.0106047	0.0610599	0.173676	0.96345	0.99311
SMIM24	102.776	0.0118024	0.235279	0.0501633	0.963445	0.99311
HES2	3.15643	-0.0143899	0.299607	-0.0480292	0.963767	0.993228
CSPG5	4.87309	0.0117567	0.236347	0.0497432	0.963721	0.993228
UFL1	785.262	0.0344748	0.0364878	0.944831	0.963852	0.993228
ABCB1	801.76	0.0151038	0.0510485	0.295871	0.963922	0.993228
SLC26A4	5.1522	0.0110483	0.21914	0.0504165	0.963763	0.993228
COX15	438.881	0.0280282	0.0402264	0.696763	0.963936	0.993228
CCER1	8.6136	-0.0148436	0.311824	-0.0476026	0.963935	0.993228
IMPACT	338.084	0.0259908	0.0413893	0.62796	0.964289	0.993483
SCO2	4.81564	-0.0093722	0.179056	-0.052342	0.964279	0.993483
PAIP1	382.673	0.0383397	0.0341787	1.12174	0.964415	0.993557
PAIP2	467.052	0.0310833	0.038238	0.81289	0.964555	0.993565
ACSL4	967.032	0.00868058	0.161317	0.0538108	0.964581	0.993565
HSD17B3	3.92315	-0.0103194	0.206234	-0.0500375	0.964515	0.993565
LYPLA1	769.314	0.0320255	0.0376724	0.850105	0.964641	0.993572
CISD2	237.579	0.0192503	0.0461664	0.416976	0.96476	0.99364
ARNT	1557.51	-0.0521676	0.0264097	-1.97532	0.964943	0.993719
DSCAM	7.5506	0.00935033	0.18309	0.0510695	0.964909	0.993719
SEPTIN11	1233.41	0.00988713	0.0620559	0.159326	0.965065	0.993729
POU4F3	0.958806	0.0239844	0.537725	0.0446034	0.965033	0.993729
MRPL15	242.589	0.0208283	0.0447017	0.465939	0.965165	0.993729
ATP6V1E1	298.493	-0.0196445	0.0456724	-0.430117	0.965146	0.993729
CBY2	0.761286	-0.0258675	0.586972	-0.0440695	0.965355	0.993865
PIGT	576.729	-0.026949	0.040445	-0.666311	0.965403	0.993865
MRPL40	204.662	0.0190659	0.0459862	0.4146	0.965604	0.994016
HLA-C	488.112	0.007174	0.112296	0.0638845	0.965717	0.994078
MYSM1	1361.96	0.011771	0.0555643	0.211845	0.965975	0.994182
BRI3	456.996	-0.0262196	0.040717	-0.643946	0.965977	0.994182
SLC43A3	468.146	-0.0173958	0.0473863	-0.367106	0.965968	0.994182
MSI2	743.1	0.00943524	0.0628412	0.150144	0.966033	0.994185
UQCRFS1	330.348	-0.0354461	0.0353361	-1.00311	0.966203	0.994305
ATG3	401.782	0.0296355	0.0385497	0.768759	0.966407	0.994369
PRKCQ	45.0582	0.00712467	0.119399	0.0596712	0.96648	0.994369
PTER	247.833	-0.0208793	0.044155	-0.472863	0.966519	0.994369
TXNDC11	608.33	-0.038605	0.0335153	-1.15186	0.966531	0.994369
AVP	0.491185	0.0287291	0.672969	0.0426901	0.966322	0.994369
BROX	516.923	0.0177877	0.0467073	0.380834	0.966647	0.994434
CBLB	699.163	-0.009142	0.0632159	-0.144616	0.966808	0.994545
ELAVL4	10.8653	0.00979398	0.212454	0.0460993	0.967084	0.99472
DCBLD2	605.716	0.0153225	0.0491373	0.311831	0.967045	0.99472
TRIAP1	177.695	-0.0232275	0.0421174	-0.551496	0.967553	0.995147
NEXN	212.105	-0.0069051	0.12133	-0.056912	0.967673	0.995162
PRKACB	497.078	-0.0133368	0.0514571	-0.259184	0.96774	0.995162
GNAI3	757.757	0.0240576	0.041496	0.579757	0.96778	0.995162
PJA2	2089.98	0.0390475	0.0329766	1.18409	0.967737	0.995162
PDAP1	520.396	-0.0281004	0.0390147	-0.720252	0.96784	0.995169
ARHGAP12	855.267	0.0285273	0.0387431	0.736319	0.96792	0.995196
LRRC42	108.858	-0.0131915	0.0514723	-0.256284	0.968087	0.995205
AAMP	433.132	0.0234933	0.041767	0.562485	0.96806	0.995205
PPP3CB	397.365	-0.0119634	0.0536443	-0.223014	0.968051	0.995205
ARHGAP5	1397.7	-0.0382484	0.0332768	-1.1494	0.968268	0.995335
MDH1	750.014	-0.0429539	0.0306977	-1.39925	0.96844	0.99543
TWIST1	5.54321	-0.0089918	0.202782	-0.0443422	0.968679	0.99543
TCEAL8	163.276	0.00916098	0.0609161	0.150387	0.968615	0.99543
SRSF8	291.974	0.0255358	0.0402871	0.633847	0.96864	0.99543
LCP1	959.901	0.00825713	0.0655098	0.126044	0.968523	0.99543
GPI	1041.35	-0.0151568	0.0485456	-0.312218	0.968585	0.99543
ABI3BP	320.441	0.00650922	0.0897701	0.0725099	0.968885	0.995447
CCDC28A	274.03	-0.0182675	0.0452735	-0.403492	0.968983	0.995447
ASB4	30.0429	0.00675191	0.125495	0.0538021	0.968755	0.995447
CD3E	90.0815	0.00673693	0.127348	0.0529019	0.968995	0.995447
TIMM23	182.889	-0.0274319	0.0390424	-0.702618	0.969015	0.995447
FAM209A	1.24695	-0.0133159	0.326617	-0.0407693	0.968968	0.995447
PLEKHA2	525.257	-0.0089144	0.0611044	-0.145889	0.969313	0.995699
GCC2	1347.28	-0.0128779	0.0510278	-0.252371	0.969601	0.995858
SENP2	477.462	-0.0474767	0.0280265	-1.69399	0.969539	0.995858
LYPD3	6.37446	-0.0100226	0.241628	-0.0414797	0.969628	0.995858
GLP2R	29.9935	-0.0063629	0.113904	-0.0558624	0.969686	0.995864
EFL1	203.535	0.0150135	0.0481024	0.312115	0.969769	0.995894
PPP4C	302.349	-0.016607	0.0463776	-0.358083	0.969885	0.995959
DAP3	444.123	-0.0348973	0.0344862	-1.01192	0.970519	0.996103
LRIF1	142.61	0.0137686	0.0493167	0.279188	0.970343	0.996103
BMPR2	1848.58	0.0181855	0.0447563	0.406322	0.970363	0.996103
BTC	16.1669	-0.006646	0.134278	-0.049494	0.970079	0.996103
TENM2	351.436	-0.0067486	0.139518	-0.0483706	0.970154	0.996103
BCL7B	317.247	-0.0270857	0.0387956	-0.698164	0.970435	0.996103
SLC35F2	19.5481	0.00787163	0.183119	0.0429863	0.970459	0.996103
RPL27A	1150.87	-0.0331689	0.0354138	-0.936609	0.970514	0.996103
STAM	176.81	-0.0144702	0.0483216	-0.299455	0.970557	0.996103
GART	365.073	-0.028928	0.0378189	-0.764908	0.970222	0.996103
ABHD2	7429.73	0.0346599	0.0345339	1.00365	0.970807	0.996304
PDIA4	3348.69	-0.0130813	0.0499093	-0.262101	0.970939	0.996385
FBXO46	142.704	-0.0087844	0.0595312	-0.147559	0.971091	0.996486
CDHR5	535.001	-0.0078736	0.0635075	-0.123979	0.971257	0.996567
PIK3C2A	1299.14	-0.0225328	0.0412569	-0.546157	0.971276	0.996567
FGR	93.6411	0.00616087	0.0810587	0.0760051	0.971653	0.996899
GTF3C6	110.285	0.00930836	0.0570604	0.163132	0.971719	0.996912
NCSTN	613.792	0.0238153	0.0400368	0.594834	0.972463	0.997
CEBPZ	363.107	0.0241461	0.0398292	0.606242	0.97249	0.997
ZNF35	5.66731	-0.0079355	0.200966	-0.0394865	0.972168	0.997
MIX23	118.262	0.0155202	0.0464588	0.334065	0.971947	0.997
ZBTB11	509.429	-0.0152505	0.0465345	-0.327724	0.972344	0.997
TMEM43	312.968	-0.009486	0.0562338	-0.168689	0.972026	0.997
SCARB2	3754.19	0.0510597	0.0255666	1.99712	0.972205	0.997
SRP72	805.158	0.0323804	0.0353212	0.916742	0.972306	0.997
SLC17A2	612.188	-0.017446	0.0444843	-0.392182	0.972402	0.997
TSPAN7	107.279	0.00668605	0.0710071	0.0941604	0.97209	0.997
CDK9	409.646	-0.0192517	0.0432168	-0.445468	0.972046	0.997
UBAP1	508.663	0.0443093	0.029025	1.52659	0.97249	0.997
YME1L1	1078.41	0.048089	0.0270535	1.77755	0.972497	0.997
ANTXR2	956.184	-0.015115	0.0465427	-0.324755	0.972603	0.997054
TMEM126B	118.289	-0.0108499	0.0524532	-0.206848	0.972685	0.997084
EPS15	1369.13	-0.0303867	0.0362482	-0.838297	0.972761	0.997107
PPP1R1A	746.31	-0.0056716	0.0906513	-0.0625655	0.97283	0.997123
PSMB4	290.214	-0.0212362	0.0414532	-0.512292	0.973012	0.997255
UFC1	156.813	-0.0192119	0.0427947	-0.448933	0.973145	0.997336
SPTLC1	391.146	0.0156554	0.0456479	0.342959	0.973323	0.99741
MYBPC3	7.30002	-0.0071569	0.184855	-0.0387163	0.973318	0.99741
CENPW	11.1148	-0.0062643	0.151197	-0.0414314	0.973441	0.997476
RABEPK	230.337	-0.0077006	0.061114	-0.126004	0.973525	0.997507
SRSF4	1656.24	-0.0304765	0.0359233	-0.848375	0.973666	0.997597
AGPS	879.676	0.0125251	0.0489314	0.255973	0.973822	0.997703
GLUL	4985.9	-0.0096262	0.0540954	-0.177948	0.973958	0.997788
PTDSS1	515.232	-0.0406222	0.0305494	-1.32972	0.974034	0.99781
MSN	1942.88	0.00732855	0.0619453	0.118307	0.974256	0.997939
LAMP1	2450.92	0.0326187	0.0346007	0.942719	0.97432	0.997939
ABCA6	4430.65	-0.0180992	0.0431358	-0.419586	0.974288	0.997939
RAB9A	146.535	0.0122557	0.048927	0.250489	0.974428	0.997996
PSMD5	294.048	0.0148086	0.04582	0.32319	0.974617	0.998134
STT3B	1389.53	0.0309353	0.0353636	0.874778	0.974696	0.998161
N4BP2	940.194	-0.0235707	0.0393205	-0.599451	0.974874	0.998289
DR1	772.522	0.00984368	0.0525368	0.187368	0.975198	0.998303
CD28	83.8311	0.00517835	0.112767	0.0459209	0.975274	0.998303
DUSP19	59.3095	-0.0053725	0.0814589	-0.0659532	0.975221	0.998303
SLC35A5	318.662	-0.0152756	0.0451353	-0.338439	0.975074	0.998303
PRDM5	42.4995	0.0051903	0.115753	0.0448396	0.975368	0.998303
CDC26	85.4087	-0.0079228	0.0580862	-0.136396	0.975124	0.998303
RFX3	190.443	-0.0055238	0.0769565	-0.071778	0.975366	0.998303
ATL3	1536.3	-0.0112753	0.0500387	-0.225332	0.974977	0.998303
PLAAT3	331.286	-0.0091113	0.0544213	-0.167421	0.975035	0.998303
FASTKD2	538.301	-0.0289396	0.036177	-0.799944	0.975432	0.998313
BPNT1	157.05	0.0163074	0.0440041	0.370588	0.975517	0.998323
TRIP12	2715.22	-0.0404582	0.030186	-1.3403	0.975725	0.998323
AMMECR1	159.67	0.00654357	0.0644312	0.101559	0.975642	0.998323
DLST	730.235	0.0325565	0.0342217	0.951343	0.975679	0.998323
FOXA1	643.626	-0.021922	0.0399685	-0.548482	0.975762	0.998323
ZNF770	648.722	0.0325523	0.0342037	0.951721	0.975745	0.998323
FOXN2	668.761	-0.0142714	0.045625	-0.312798	0.976006	0.998356
MAIP1	164.26	0.0244521	0.0384155	0.636515	0.975984	0.998356
KCNN2	255.995	0.00499689	0.0953921	0.0523826	0.975872	0.998356
MIB1	1023.07	0.0233591	0.0390558	0.598097	0.975932	0.998356
FBXO3	811.92	-0.0275247	0.0367039	-0.749913	0.976099	0.998395
IRF1	680.619	-0.0073467	0.058791	-0.124963	0.976417	0.998557
BGN	2764.37	-0.0051051	0.0824142	-0.0619448	0.976321	0.998557
NDUFAF1	130.535	0.0166916	0.0432772	0.385692	0.97639	0.998557
MGST2	301.837	0.0338454	0.0333086	1.01612	0.976519	0.998607
SDC1	4820.54	0.0237391	0.0385537	0.615741	0.976703	0.998616
CUTC	140.668	-0.0160807	0.0436286	-0.368581	0.97669	0.998616
SLC46A3	987.026	0.0129896	0.0466455	0.278474	0.976645	0.998616
ASPDH	421.321	-0.0104195	0.0502025	-0.207549	0.976741	0.998616
GRWD1	246.19	-0.0116716	0.0481466	-0.242419	0.976902	0.998726
SLC6A14	1.1576	-0.0221428	0.764117	-0.0289783	0.977079	0.998805
KIAA1671	1799.06	0.0482032	0.0259377	1.85842	0.977086	0.998805
C4orf19	450.521	-0.0203152	0.0402342	-0.504923	0.977571	0.999203
ATXN1	1739.04	-0.0232798	0.0384556	-0.605368	0.977654	0.999203
LAYN	19.0126	-0.005732	0.175517	-0.0326578	0.977849	0.999203
ATG13	485.041	-0.0146381	0.0442977	-0.330448	0.977839	0.999203
FLVCR2	192.105	-0.0056058	0.0676466	-0.0828688	0.977798	0.999203
MRPL46	198.016	-0.0114608	0.0478906	-0.239311	0.977727	0.999203
RPL17	41.2599	-0.004933	0.0789634	-0.0624723	0.977637	0.999203
VPS29	356.746	-0.0139267	0.0448881	-0.310254	0.977987	0.99929
RPS12	1108.92	0.0196197	0.0402519	0.487421	0.978564	0.999443
POT1	215.613	-0.0102993	0.049133	-0.209621	0.978437	0.999443
NONO	1352.38	0.0421055	0.0286239	1.47099	0.978443	0.999443
RPS20	1963.18	-0.0276792	0.0357955	-0.77326	0.978509	0.999443
PAX2	9.77537	0.00965295	0.340783	0.0283258	0.978354	0.999443
SLC11A2	662.252	0.0132343	0.0454046	0.291475	0.978312	0.999443
CCNB1IP1	59.694	0.00538466	0.0681173	0.0790498	0.978503	0.999443
PPM1E	35.4024	0.00449933	0.113862	0.0395157	0.978562	0.999443
SERTAD2	639.999	-0.0276798	0.0356819	-0.775738	0.978832	0.999498
AFTPH	563.193	0.0277233	0.0356657	0.777308	0.978814	0.999498
USP32	710.242	0.0214689	0.0390788	0.549375	0.978702	0.999498
ATF5	5779.34	-0.0054496	0.066708	-0.0816926	0.97878	0.999498
AHCTF1	735.533	-0.0328329	0.0327124	-1.00368	0.980001	0.999529
NDUFS2	1039.28	0.0414868	0.0286018	1.4505	0.979612	0.999529
CNR2	12.7831	0.00486083	0.163421	0.0297442	0.980321	0.999529
POLR3C	311.39	-0.0089857	0.0507714	-0.176982	0.979397	0.999529
EEF1B2	576.612	-0.0090686	0.0510007	-0.177813	0.978938	0.999529
HNRNPA3	790.003	0.0147419	0.0430908	0.342111	0.979942	0.999529
ZMAT3	1077.66	0.00427179	0.0856319	0.0498855	0.97987	0.999529
ATP11B	944.488	0.0119582	0.045661	0.261891	0.980187	0.999529
EPM2AIP1	711.661	-0.0079821	0.0530455	-0.150477	0.979495	0.999529
ENOPH1	135.181	-0.0080544	0.0521972	-0.154307	0.980144	0.999529
LARP7	278.895	-0.0171607	0.0417015	-0.411513	0.978991	0.999529
ADH4	24416	0.0066137	0.057384	0.115253	0.979765	0.999529
CDC40	360.529	-0.0196907	0.0398681	-0.493897	0.979355	0.999529
RADIL	9.18908	-0.0053039	0.185708	-0.0285606	0.980289	0.999529
TXLNG	259.907	-0.0088592	0.0504285	-0.175679	0.980082	0.999529
NDUFAF6	605.802	0.00752528	0.0534966	0.140668	0.980279	0.999529
CHMP5	295.025	0.0159877	0.042049	0.380216	0.980044	0.999529
RNF141	396.091	0.00905673	0.0499269	0.1814	0.980206	0.999529
GLIPR1	230.396	0.00419617	0.0841681	0.0498547	0.980357	0.999529
URAD	0.570302	-0.0222315	0.878979	-0.0252924	0.979952	0.999529
NEDD8	4.07796	0.00505195	0.157223	0.0321324	0.979059	0.999529
DCTPP1	48.8248	-0.0048557	0.0708528	-0.068532	0.979788	0.999529
TOM1L1	752.554	-0.0424418	0.027979	-1.51692	0.980167	0.999529
UNC45B	6.81524	-0.0087273	0.324055	-0.0269317	0.979513	0.999529
ABCA8	2319.27	0.00951043	0.0494211	0.192437	0.979799	0.999529
FBXO47	1.10657	0.011048	0.415456	0.0265925	0.97939	0.999529
SLC2A10	659.949	-0.0067801	0.0567269	-0.119521	0.979735	0.999529
RBBP9	467.146	0.0153639	0.0428992	0.358139	0.979328	0.999529
SLC16A12	59.0349	0.00481414	0.162111	0.0296966	0.980413	0.999531
RTF2	315.243	-0.0169291	0.0411378	-0.411523	0.980513	0.999578
HLA-B	658.717	0.00401753	0.103766	0.038717	0.980584	0.999596
RRAGD	144.932	0.00503039	0.0660201	0.0761948	0.980671	0.999616
HNRNPF	1445.97	0.0422976	0.0278939	1.51637	0.98071	0.999616
KDM3A	669.516	0.012341	0.0448368	0.275242	0.980826	0.999679
AHSG	14998.9	0.0162602	0.0413581	0.393156	0.981022	0.999826
COX6A1	193.408	0.00688855	0.0545653	0.126244	0.981097	0.999847
AK4	1858.81	-0.0124424	0.0394654	-0.315274	0.988935	0.999987
PGM1	2048.46	0.0178843	0.0349373	0.511897	0.990993	0.999987
MAN1A2	1874.47	0.0183408	0.0279409	0.656416	0.998276	0.999987
IGSF8	212.341	-0.0036257	0.0497377	-0.0728959	0.992273	0.999987
CNST	665.615	-0.0032236	0.0367651	-0.0876798	0.998255	0.999987
RAB4A	357.362	0.0048629	0.0368388	0.132005	0.997306	0.999987
FLVCR1	99.7427	0.00122243	0.0847134	0.0144302	0.994264	0.999987
KCTD3	1237.43	-0.002405	0.0239091	-0.100588	0.999987	0.999987
RPL11	1905.38	0.0152408	0.0315409	0.483208	0.996527	0.999987
MIA3	2714.27	-0.0307505	0.0233706	-1.31577	0.998477	0.999987
ABCB10	293.108	-0.0217278	0.0365725	-0.594102	0.984267	0.999987
MAPKAPK2	524.347	-0.0058519	0.0445358	-0.131397	0.991474	0.999987
RC3H1	1463.79	-0.0105592	0.0420134	-0.251329	0.987617	0.999987
C1orf198	333.551	0.00163008	0.113241	0.0143948	0.992223	0.999987
EFCAB14	1659.55	-0.0057164	0.0375384	-0.152281	0.996421	0.999987
DBT	1075.93	0.0160126	0.0321462	0.498118	0.995662	0.999987
ECE1	898.856	0.0199257	0.0357946	0.556668	0.987762	0.999987
TYW3	218.912	-0.0107867	0.0460898	-0.234036	0.981659	0.999987
MACO1	787.037	-0.0334318	0.0256866	-1.30152	0.995223	0.999987
YY1AP1	462.095	-8.98e-05	0.0320581	-0.0028017	0.999983	0.999987
OR14A16	0.790196	0.00089513	0.539151	0.00166027	0.998698	0.999987
ZBTB8A	95.2203	0.00233352	0.0743202	0.0313982	0.989866	0.999987
CERS2	1915.54	0.0405031	0.0249777	1.62157	0.991391	0.999987
SLC25A44	774.07	0.00488451	0.0391181	0.124866	0.996149	0.999987
S100A6	128.892	0.00116183	0.127468	0.00911472	0.994654	0.999987
HJV	1412.4	0.009226	0.0423665	0.217767	0.988894	0.999987
FUCA1	550.131	-0.0255269	0.0348302	-0.732896	0.983906	0.999987
ALDH9A1	1430.16	0.0209275	0.028164	0.743058	0.997513	0.999987
ADGRL2	1422.09	-0.0026592	0.0370498	-0.0717736	0.998492	0.999987
CSDE1	4031.4	-0.0139192	0.0243713	-0.57113	0.999795	0.999987
ADIPOR1	1025.4	0.00422051	0.0255001	0.165509	0.999936	0.999987
ATP5PB	542.164	-0.0121882	0.028969	-0.420732	0.998836	0.999987
PSMA5	531.873	0.0182628	0.0303809	0.601129	0.996481	0.999987
RSBN1	313.214	0.00311239	0.0460173	0.0676352	0.994896	0.999987
SDF4	811.283	-0.0071412	0.042476	-0.168123	0.991426	0.999987
JAK1	2115.23	0.00394444	0.0270847	0.145633	0.999867	0.999987
ARF1	1432.16	0.025751	0.0303902	0.847346	0.992739	0.999987
TAF5L	235.577	0.00436112	0.0404286	0.107872	0.995921	0.999987
NFIA	12867.8	-0.0044126	0.0482849	-0.0913859	0.991421	0.999987
TOR1AIP1	835.301	0.0281754	0.0296923	0.948911	0.992225	0.999987
CLIC4	1441.69	0.00537635	0.0488715	0.11001	0.989111	0.999987
HMGN2	447.908	0.00219502	0.0382868	0.0573311	0.998485	0.999987
XDH	2286.56	-0.0091581	0.0406584	-0.225246	0.990897	0.999987
RDH14	136.01	-0.0091733	0.0470418	-0.195003	0.983394	0.999987
HNMT	1272.99	0.0223612	0.0325392	0.687206	0.991569	0.999987
PSMD14	278.311	0.0073813	0.0481839	0.15319	0.98563	0.999987
UGGT1	1593.44	-0.0264994	0.0322061	-0.822807	0.988804	0.999987
SP100	1525.76	-0.0005226	0.0443402	-0.011786	0.999261	0.999987
ATIC	249.837	-0.009391	0.0451886	-0.207818	0.985269	0.999987
B3GNT7	37.6027	0.00123527	0.111294	0.0110992	0.994085	0.999987
IL1RL2	31.5489	0.00017288	0.0884955	0.00195354	0.999177	0.999987
C2orf69	184.454	0.00050507	0.0575117	0.00878203	0.998455	0.999987
PSMD1	929.122	-0.0100504	0.0344878	-0.291418	0.996157	0.999987
EIF5B	1054.3	0.0120953	0.0416432	0.290451	0.986163	0.999987
MAP3K2	2229.74	0.0176746	0.0356716	0.49548	0.989982	0.999987
NCOA1	977.33	-0.0050446	0.0323737	-0.155825	0.99891	0.999987
YIPF4	1165.13	0.0198631	0.0336908	0.589572	0.991498	0.999987
ATF2	573.659	-0.0124996	0.0415358	-0.300935	0.985804	0.999987
NDUFS1	579.082	0.0371016	0.0296314	1.25211	0.983112	0.999987
GGCX	2790.14	0.0400579	0.0216487	1.85036	0.997187	0.999987
NYAP2	4.34979	0.00367842	0.308166	0.0119365	0.990965	0.999987
RANBP2	2243.58	0.0104466	0.034067	0.30665	0.996308	0.999987
POLR1B	325.174	-0.0029976	0.0413932	-0.0724183	0.996865	0.999987
PCYOX1	2862.27	0.0213678	0.0299612	0.713182	0.995686	0.999987
MCFD2	1530.16	-0.0237637	0.0358041	-0.663713	0.983657	0.999987
MPHOSPH10	360.563	-0.0075905	0.0421598	-0.180042	0.991162	0.999987
FIGLA	0.505387	0.00744398	0.634865	0.0117253	0.99076	0.999987
LANCL1	549.773	-0.0097973	0.0475587	-0.206005	0.981545	0.999987
SPAST	342.801	-0.0122729	0.0419553	-0.292523	0.98546	0.999987
ACP1	746.56	-0.0258665	0.0329246	-0.785629	0.987893	0.999987
CCDC148	20.1877	-0.0037502	0.115559	-0.0324527	0.982194	0.999987
STRN	701.234	0.00129127	0.0418333	0.030867	0.998584	0.999987
XRCC5	1705.24	0.0146638	0.0292955	0.500548	0.998255	0.999987
TOMM70	1184.55	0.0177135	0.0246494	0.718618	0.999579	0.999987
CMSS1	122.902	-0.002976	0.0517717	-0.0574839	0.992888	0.999987
PDIA5	592.287	-0.0052085	0.0393544	-0.13235	0.995749	0.999987
EHHADH	4995.13	-0.0247268	0.0322071	-0.767745	0.990338	0.999987
P3H2	100.245	-0.0015731	0.0610706	-0.025758	0.994621	0.999987
MAGEF1	181.361	0.00491841	0.0479228	0.102632	0.990662	0.999987
WDR82	782.462	-0.000703	0.0378125	-0.0185919	0.999551	0.999987
OPA1	1081.82	0.0221765	0.0281675	0.787308	0.997143	0.999987
CGGBP1	935.695	-0.0030182	0.0442788	-0.0681642	0.995741	0.999987
PIK3CA	561.359	0.00521804	0.0449691	0.116036	0.99212	0.999987
FLNB	3820.47	-0.0184763	0.0355256	-0.520084	0.989554	0.999987
EIF2A	555.501	0.0100974	0.0403	0.250556	0.990302	0.999987
TRMT10C	148.835	-0.0051365	0.0600353	-0.0855576	0.982913	0.999987
KPNA1	838.44	-0.0308729	0.0282636	-1.09232	0.992775	0.999987
RPL35A	581.879	0.00604988	0.0479964	0.126048	0.988421	0.999987
PCCB	937.703	0.0218518	0.0372998	0.585843	0.982464	0.999987
ZBTB20	5142.42	-0.0255125	0.0347928	-0.733267	0.984013	0.999987
RPL15	2207.44	0.00186453	0.0368709	0.0505691	0.998977	0.999987
UBE2E2	154.863	-0.0049861	0.0597547	-0.0834425	0.983553	0.999987
GLB1	315.551	0.0202142	0.0380087	0.531832	0.982879	0.999987
RYK	442.529	-0.0041187	0.0523544	-0.0786697	0.989844	0.999987
SLAIN2	689.192	0.0104575	0.032511	0.321661	0.997398	0.999987
KLF3	1377.56	0.0293485	0.0337935	0.868466	0.981786	0.999987
SEC24B	1284.73	-0.0409158	0.0281775	-1.45207	0.981997	0.999987
MAD2L1	29.7392	0.00206757	0.130109	0.0158911	0.990563	0.999987
SH3RF1	367.668	0.0044634	0.0458883	0.0972667	0.992735	0.999987
TSPAN5	35.3668	-0.0008815	0.131629	-0.0066967	0.995996	0.999987
UTP3	208.932	-0.0003845	0.0525155	-0.0073221	0.999047	0.999987
SMAD1	311.298	0.0060057	0.0414106	0.145028	0.993626	0.999987
SETD7	2532.76	0.0207101	0.0261982	0.790516	0.998765	0.999987
ADH7	20.569	0.00156325	0.116797	0.0133843	0.992598	0.999987
GRSF1	679.566	0.00052732	0.0376695	0.0139986	0.999671	0.999987
SLC30A9	778.453	-0.0054125	0.0322847	-0.167648	0.998851	0.999987
TLR3	193.629	-0.0025446	0.0561451	-0.0453214	0.992592	0.999987
HNRNPD	1575.78	-0.0055485	0.0358755	-0.154659	0.997395	0.999987
LARP1B	1373.07	-0.0077598	0.0393049	-0.197427	0.993589	0.999987
PDS5A	1950.65	-0.0418593	0.0262072	-1.59724	0.98674	0.999987
ABHD18	454.767	0.00807915	0.0345294	0.233979	0.996991	0.999987
SLC38A9	297.614	0.00482314	0.0514489	0.0937463	0.988642	0.999987
ANKH	1583.23	0.0168096	0.0328331	0.511972	0.994544	0.999987
MRPS30	614.415	-0.0077536	0.0397202	-0.195204	0.99323	0.999987
NDUFS4	355.563	-0.0073043	0.0472622	-0.154548	0.98667	0.999987
DMGDH	2471.84	-0.0031547	0.038405	-0.0821432	0.997776	0.999987
MTMR12	622.771	-0.0322602	0.031628	-1.01999	0.983908	0.999987
SLU7	385.789	0.00989848	0.0392141	0.252422	0.991745	0.999987
SFXN1	1294.67	0.00031154	0.0306097	0.0101779	0.999961	0.999987
CERT1	830.773	-0.0024377	0.0385434	-0.0632446	0.99825	0.999987
HSD17B4	6128.65	-0.0277424	0.0258734	-1.07224	0.997387	0.999987
DIAPH1	2800.06	-0.0186403	0.0199664	-0.933587	0.999977	0.999987
TAF7	494.093	-0.0151207	0.0365258	-0.413973	0.990744	0.999987
ERGIC1	2923.42	-0.0072899	0.0311081	-0.234341	0.998841	0.999987
NSA2	405.339	-0.0048634	0.0520905	-0.093365	0.988155	0.999987
LMAN2	1393.99	-0.0218895	0.037104	-0.589952	0.982872	0.999987
MAT2B	664.457	0.0195001	0.0354209	0.550525	0.988848	0.999987
FAF2	530.491	-0.0322193	0.0289557	-1.11271	0.990382	0.999987
IQGAP2	4729.44	-0.0074958	0.0243078	-0.308371	0.999934	0.999987
DNAJC21	907.666	-0.0202947	0.0337892	-0.600628	0.991021	0.999987
CSNK1A1	984.814	-0.0078887	0.0330131	-0.238958	0.997907	0.999987
POU3F2	4.2371	-0.0052633	0.277793	-0.0189467	0.985832	0.999987
IBTK	502.728	-0.0012998	0.0347874	-0.0373628	0.999521	0.999987
HBS1L	757.125	-0.0334491	0.0297664	-1.12372	0.98732	0.999987
ATG5	294.659	-0.0005856	0.0398384	-0.0147002	0.999497	0.999987
DYNLT1	160.134	-0.0003343	0.0571501	-0.0058498	0.99899	0.999987
BCKDHB	940.027	0.0204893	0.0361234	0.567202	0.986561	0.999987
ALDH5A1	1998.25	0.00740618	0.0327419	0.226199	0.998176	0.999987
TMEM14B	242.828	-0.0164696	0.0398241	-0.41356	0.983749	0.999987
RPL7L1	637.508	-0.0220623	0.032193	-0.685314	0.992335	0.999987
CILK1	346.978	-0.0161083	0.0372087	-0.432919	0.988824	0.999987
YIPF3	330.199	0.0213348	0.0367103	0.581166	0.984412	0.999987
MRPS18B	110.286	-0.00394	0.0612863	-0.0642891	0.986434	0.999987
AHI1	820.494	0.00217803	0.0613802	0.0354843	0.992488	0.999987
TEAD3	163.916	-0.0012063	0.0593711	-0.0203184	0.996075	0.999987
ECI2	738.781	-0.0093877	0.0312765	-0.300152	0.998352	0.999987
MAP7	593.72	0.00940433	0.0263554	0.356828	0.999723	0.999987
HLA-DRB1	374.944	0.00048206	0.172886	0.00278828	0.998118	0.999987
C6orf120	423.263	-0.0192266	0.0382797	-0.502265	0.983495	0.999987
TAB2	1435.13	-0.0294223	0.0315569	-0.932357	0.987362	0.999987
TES	117.341	-0.0010423	0.0884369	-0.0117859	0.995038	0.999987
CPED1	1367.99	-0.0039699	0.0302565	-0.131209	0.999543	0.999987
MKLN1	1622.18	0.00074057	0.0408816	0.018115	0.999274	0.999987
SLC25A13	1553.01	0.0324274	0.0255623	1.26857	0.995897	0.999987
HERPUD2	333.108	0.00884614	0.0393761	0.224658	0.992545	0.999987
RALA	241.486	-0.0044935	0.0490752	-0.0915629	0.990797	0.999987
NDUFB2	256.683	0.011867	0.0376835	0.314911	0.991822	0.999987
PSMC2	551.939	0.00694627	0.030935	0.224544	0.998958	0.999987
H2AZ2	1259.3	0.0104054	0.0314695	0.330652	0.998019	0.999987
FAM131B	10.0696	0.00265384	0.193302	0.013729	0.990418	0.999987
EIF4H	998.29	-0.0031912	0.024338	-0.131119	0.999976	0.999987
IGFBP3	5452.12	0.0086417	0.0468766	0.18435	0.984582	0.999987
EGFR	4119.81	0.0190481	0.0361602	0.52677	0.987909	0.999987
FOXP2	361.46	0.00174057	0.0528765	0.0329177	0.995605	0.999987
UBE2H	1453.54	0.0237683	0.0291021	0.816722	0.995607	0.999987
TMED4	550.322	0.0169171	0.0332771	0.508371	0.993953	0.999987
PTPRN2	48.53	-0.0024328	0.0858424	-0.0283399	0.988527	0.999987
EIF2AK1	1235.8	-0.0037167	0.0282231	-0.131691	0.999796	0.999987
ANOS1	33.6797	0.0029362	0.145416	0.0201917	0.987282	0.999987
MED14	690.988	0.0167745	0.0336488	0.498517	0.993567	0.999987
PTCHD1	27.8105	0.000529	0.193135	0.00273899	0.998089	0.999987
NAP1L2	19.5851	-4.76e-05	0.148492	-0.0003206	0.999796	0.999987
ZNF275	463.038	0.00229628	0.0375094	0.0612189	0.998597	0.999987
UBQLN2	361.568	-0.0022489	0.0338675	-0.0664015	0.999319	0.999987
FAM199X	674.527	0.00015544	0.0465155	0.00334163	0.999736	0.999987
XG	20.0206	0.0031365	0.144242	0.0217447	0.986357	0.999987
TAB3	1235.55	-0.0170424	0.03914	-0.435423	0.98437	0.999987
NDUFB11	219.08	-0.0101034	0.0465126	-0.217219	0.982328	0.999987
NUP62CL	25.0786	0.00385082	0.115776	0.0332608	0.981725	0.999987
SMARCA1	1396.65	-0.0261604	0.0288407	-0.907063	0.994776	0.999987
MTMR1	281.471	-0.0081884	0.0438816	-0.186603	0.988634	0.999987
IL13RA1	1680.04	0.0474356	0.0247248	1.91854	0.983247	0.999987
DLC1	296.523	-0.0037835	0.0490597	-0.0771199	0.992269	0.999987
CNOT7	659.532	0.00062888	0.0406759	0.0154607	0.999399	0.999987
DPYSL2	1248.49	0.00079274	0.0723486	0.0109572	0.996636	0.999987
ASAH1	1110.86	0.00675202	0.0526399	0.128268	0.983037	0.999987
YTHDF3	975.286	-0.0084556	0.0296157	-0.285511	0.999128	0.999987
GSDMC	0.353179	-0.0095651	0.768419	-0.0124477	0.990152	0.999987
POMK	381.078	-0.0040302	0.0549103	-0.0733953	0.988823	0.999987
KAT6A	1717.32	0.00826318	0.0354769	0.232917	0.99628	0.999987
GSR	570.097	0.00614643	0.0422435	0.1455	0.992839	0.999987
EFR3A	1414.56	0.0371472	0.0292382	1.2705	0.984211	0.999987
TAF2	588.323	-0.0122535	0.0426311	-0.28743	0.984448	0.999987
GOLGA7	189.128	-0.0038822	0.0400981	-0.0968173	0.996526	0.999987
ERLIN2	762.181	-0.0208121	0.0223213	-0.932389	0.999806	0.999987
HOOK3	1673.25	-0.005671	0.0479115	-0.118365	0.989221	0.999987
PCM1	2863.48	-0.0123098	0.040152	-0.30658	0.988095	0.999987
LY6E	199.949	-0.0006544	0.0710723	-0.0092074	0.99727	0.999987
INTS10	722.258	-0.0256076	0.0345072	-0.742092	0.984589	0.999987
MSRA	88.0523	0.00406934	0.0550823	0.0738774	0.988633	0.999987
UHRF2	491.993	-0.001962	0.0553813	-0.0354265	0.99446	0.999987
UBE2R2	669.756	0.0428629	0.0265325	1.61548	0.984359	0.999987
ACO1	2018.73	0.029352	0.0258299	1.13636	0.996882	0.999987
KANK1	2678.16	-0.0191377	0.0371057	-0.515761	0.986005	0.999987
RPS6	3436.28	0.00880702	0.0433728	0.203054	0.988307	0.999987
ECM2	83.5492	0.0047535	0.0610792	0.0778252	0.983717	0.999987
ERP44	1061.46	0.0146079	0.0326429	0.447507	0.995774	0.999987
PSMB7	482.327	-0.044036	0.0267864	-1.64397	0.981658	0.999987
C9orf78	468.085	0.0384051	0.028834	1.33194	0.983669	0.999987
PMPCA	684.226	0.00307613	0.0421923	0.0729072	0.996479	0.999987
ANO3	66.2966	0.00367662	0.112414	0.0327062	0.982432	0.999987
CLNS1A	782.539	0.00432342	0.034177	0.126501	0.998575	0.999987
POLR2L	205.627	0.00033758	0.0522376	0.00646243	0.999175	0.999987
USP47	1261.25	0.0110529	0.0266602	0.414584	0.999591	0.999987
TMEM151A	2.04114	-0.0071012	0.353952	-0.0200625	0.98462	0.999987
SRPRA	1632.5	-0.0399005	0.0246232	-1.62044	0.992672	0.999987
FSHB	0.605456	-0.0079557	0.655066	-0.0121449	0.990422	0.999987
PGM2L1	105.651	0.00204664	0.0747622	0.0273753	0.99107	0.999987
ALG8	299.485	0.0103189	0.0446245	0.231238	0.984483	0.999987
SIK3	1191.74	-0.0034847	0.0380888	-0.091488	0.997655	0.999987
KRTAP5-8	3.71893	0.00317653	0.350862	0.00905349	0.993064	0.999987
ZBTB44	1189.68	0.00575465	0.0418216	0.1376	0.993611	0.999987
TCP11L1	185.136	-0.0025605	0.0664725	-0.0385195	0.990084	0.999987
NRXN2	52.6836	-0.0032913	0.152337	-0.0216053	0.986103	0.999987
SF1	1928.26	0.019123	0.0326852	0.585065	0.993461	0.999987
CADM1	917.421	-0.0247785	0.0351967	-0.704	0.983904	0.999987
ATP5F1C	756.905	0.0111781	0.026522	0.421464	0.999608	0.999987
CCSER2	749.729	-0.0009061	0.044323	-0.0204436	0.99872	0.999987
CCNY	749.195	-0.008837	0.0295211	-0.299345	0.999106	0.999987
IKZF5	450.538	0.00349954	0.047031	0.0744091	0.993788	0.999987
NHLRC2	1318.54	0.0107528	0.0435884	0.246689	0.985224	0.999987
ACBD5	1250.05	-0.0361718	0.0303709	-1.191	0.982211	0.999987
EPC1	558.227	-0.0061937	0.0464111	-0.133453	0.989436	0.999987
TCTN3	218.64	0.0104649	0.0426594	0.245313	0.986891	0.999987
SGMS1	599.816	0.00810597	0.0316998	0.25571	0.998452	0.999987
NCOA4	2696.76	-0.0134538	0.0270488	-0.497389	0.999326	0.999987
TIAL1	860.657	0.0179194	0.0392793	0.456204	0.983017	0.999987
BNIP3	1212.26	-0.0017693	0.026009	-0.0680247	0.999966	0.999987
PSAP	6516.04	0.0138845	0.0356752	0.389191	0.992814	0.999987
MICU1	823.111	-0.0215367	0.0248636	-0.866192	0.9992	0.999987
ATE1	731.102	0.019206	0.0366563	0.523949	0.986814	0.999987
ABRAXAS2	186.682	0.00065713	0.043711	0.0150335	0.999124	0.999987
RSU1	262.719	0.00669162	0.0521215	0.128385	0.98362	0.999987
EPS8	1003.62	-0.0072762	0.0419415	-0.173484	0.991742	0.999987
DERA	426.064	0.0343886	0.0284534	1.2086	0.989444	0.999987
RPAP3	267.16	-0.0097459	0.0455373	-0.21402	0.984235	0.999987
NUP107	257.191	0.00561769	0.049634	0.113182	0.988057	0.999987
ATXN7L3B	856.835	-0.0040755	0.03562	-0.114416	0.998199	0.999987
NTN4	395.962	0.00329409	0.046717	0.0705115	0.994291	0.999987
TPI1	1398.31	-0.0004559	0.0326589	-0.0139595	0.999897	0.999987
HSPB8	52.1826	-0.0027856	0.150612	-0.0184953	0.988162	0.999987
SSPN	61.3642	0.00305107	0.156272	0.0195241	0.987307	0.999987
NACA	3047.43	0.00547098	0.0523928	0.104423	0.986456	0.999987
KICS2	199.091	-0.007466	0.0418819	-0.178264	0.991572	0.999987
FRS2	532.439	-0.021449	0.0370376	-0.579115	0.983553	0.999987
GNS	1267.69	0.00730901	0.0403333	0.181215	0.993123	0.999987
ANO6	2171.83	-0.0143096	0.0250287	-0.571728	0.999694	0.999987
PYROXD1	174.321	-0.0001139	0.0529272	-0.0021528	0.999712	0.999987
LIN7A	630.465	-3.43e-05	0.0462226	-0.000742	0.999943	0.999987
ATP2A2	2799.09	0.00869779	0.0442002	0.196782	0.987531	0.999987
TRHDE	72.4774	-0.0006328	0.116877	-0.0054145	0.997004	0.999987
TMBIM4	238.663	0.00576821	0.0588738	0.0979758	0.98147	0.999987
DENND5B	908.863	-0.0219276	0.0266367	-0.82321	0.998313	0.999987
PRH2	0.289595	-0.0097308	0.827866	-0.011754	0.99069	0.999987
ZNF664	1093.6	-0.0187268	0.0391092	-0.478833	0.98235	0.999987
TAS2R43	1.10234	0.0118461	0.544354	0.0217618	0.982928	0.999987
HMGB1	1185.7	-0.0024869	0.0298246	-0.0833839	0.999756	0.999987
FNDC3A	2392.39	-0.0042129	0.0267172	-0.157684	0.99988	0.999987
WBP4	167.221	0.00410707	0.0419838	0.097825	0.99539	0.999987
COG3	821.642	-0.0111268	0.0401893	-0.27686	0.98934	0.999987
STK24	387.345	0.00601885	0.0500658	0.120219	0.986856	0.999987
WDFY2	550.087	0.00055389	0.0553232	0.0100119	0.99844	0.999987
LMO7	1584.56	-0.0204655	0.0269287	-0.759989	0.998433	0.999987
TPP2	1370.7	0.00094874	0.0392648	0.0241626	0.999247	0.999987
KLF12	1261.24	-0.0042877	0.0414129	-0.103536	0.995485	0.999987
SUSD6	513.896	-0.0064725	0.0494691	-0.130839	0.98635	0.999987
SAMD4A	1063.24	0.0110973	0.0455692	0.243527	0.981852	0.999987
ATP6V1D	219.72	-0.0126871	0.0401158	-0.316262	0.987726	0.999987
MARK3	1507.26	0.00316494	0.0503249	0.0628901	0.993018	0.999987
G2E3	184.731	-0.0021612	0.0633625	-0.0341082	0.992165	0.999987
SYNJ2BP	1104.59	-0.0301772	0.0328461	-0.918745	0.983275	0.999987
MED6	211.29	-0.0038382	0.0490033	-0.0783248	0.992184	0.999987
ACTN1	1297.14	5.48e-05	0.0535877	0.00102179	0.999857	0.999987
AHSA1	373.896	0.00342527	0.0431183	0.0794389	0.995675	0.999987
PPP2R5C	1203.28	0.019048	0.0307218	0.620013	0.995846	0.999987
DICER1	2119.97	0.00307209	0.0372521	0.0824675	0.998195	0.999987
COPS2	580.955	0.011258	0.0404183	0.278537	0.988895	0.999987
HACD3	1318.32	0.00293624	0.0254826	0.115225	0.999957	0.999987
IREB2	1036.78	-0.0247194	0.0354049	-0.698192	0.983474	0.999987
UBE3A	1909.19	0.0151681	0.0338981	0.44746	0.994175	0.999987
RTF1	565.352	-0.0041371	0.0294285	-0.140581	0.999639	0.999987
LACTB	314.067	-0.0153636	0.0395832	-0.388135	0.985531	0.999987
GTF2A2	138.68	0.00471918	0.049305	0.0957141	0.990189	0.999987
ETFA	1813.52	-0.0189544	0.026081	-0.726749	0.999059	0.999987
PAK6	9.48302	0.00340257	0.205953	0.0165211	0.988284	0.999987
CHD2	3493.53	0.00275436	0.0363012	0.0758752	0.998629	0.999987
SERF2	853.424	-0.0194835	0.0308054	-0.632471	0.995574	0.999987
GPR176	58.1477	0.00210362	0.124376	0.0169134	0.990232	0.999987
ITFG1	654.003	-0.0277643	0.0311147	-0.892319	0.989893	0.999987
POLR2C	298.375	-0.0148206	0.035491	-0.417588	0.992411	0.999987
KARS1	470.664	-0.0266139	0.0344022	-0.773609	0.983661	0.999987
GAN	342.899	-0.0023337	0.0571802	-0.0408137	0.992939	0.999987
USP10	472.202	0.0247129	0.0353791	0.698518	0.983544	0.999987
SEPHS2	2896.32	0.0327716	0.0261969	1.25097	0.99486	0.999987
EMP2	676.532	-0.0108708	0.0458471	-0.237111	0.981853	0.999987
NUDT21	205.307	0.00488413	0.0549074	0.0889521	0.986443	0.999987
LYRM1	341.392	-0.0161257	0.0388194	-0.415404	0.986026	0.999987
GFOD2	660.82	0.012678	0.0410736	0.308664	0.986289	0.999987
NOMO1	64.196	-0.001595	0.0647062	-0.0246492	0.994041	0.999987
NOD2	47.9928	0.00331355	0.116518	0.0284381	0.984301	0.999987
AQP8	2.44403	-0.0072836	0.341184	-0.0213481	0.983684	0.999987
RRN3	102.111	0.00746081	0.0506257	0.147372	0.98311	0.999987
TNFAIP1	439.49	-0.0026675	0.040774	-0.0654209	0.997411	0.999987
SERPINF2	1534.79	-0.0046571	0.0569478	-0.081778	0.986004	0.999987
CD7	28.3584	0.00148306	0.10456	0.0141839	0.992837	0.999987
VEZF1	427.634	-0.0010261	0.0503254	-0.020389	0.99774	0.999987
GRB2	669.052	-0.0031086	0.0370383	-0.0839292	0.998237	0.999987
SPAG9	1852.26	-0.0095343	0.0294165	-0.324113	0.999047	0.999987
DHX40	234.771	-0.012367	0.0432717	-0.285799	0.983281	0.999987
LRRC37A	12.8413	-0.0042216	0.213572	-0.0197665	0.985867	0.999987
RPRD1A	594.134	0.00472152	0.0403889	0.116902	0.995598	0.999987
CCDC68	311.892	0.00038271	0.0652464	0.00586554	0.998554	0.999987
TRAPPC8	994.468	-0.0295991	0.0281932	-1.04987	0.993741	0.999987
RIOK3	825.637	0.0347811	0.0299596	1.16093	0.985259	0.999987
TMEM230	767.177	0.00057519	0.0323114	0.0178016	0.999882	0.999987
TP53TG5	22.0745	0.00297453	0.106975	0.0278059	0.985668	0.999987
FAM209B	1.66946	-0.0068506	0.34172	-0.0200475	0.984676	0.999987
YWHAB	1184.3	0.00273977	0.041682	0.0657303	0.99704	0.999987
ZNF217	680.238	-0.004679	0.0537086	-0.0871189	0.98768	0.999987
HM13	801.94	-0.01194	0.0436291	-0.273671	0.983372	0.999987
ASXL1	1231.2	-0.0162276	0.041129	-0.394555	0.981523	0.999987
INSR	3252.37	-0.0286403	0.0314468	-0.910754	0.988394	0.999987
CYP4F2	2262.46	-0.0061026	0.0485093	-0.125802	0.987907	0.999987
GAMT	683.937	-0.0025593	0.0503276	-0.0508521	0.994357	0.999987
PRDX2	302.037	-0.0128483	0.0430915	-0.298164	0.982848	0.999987
PRKCSH	1154.12	-0.0140034	0.0378687	-0.369788	0.989728	0.999987
SNRPD2	103.558	0.00772162	0.0510799	0.151167	0.982061	0.999987
APOE	15218.2	0.00142443	0.0568271	0.0250661	0.995747	0.999987
CERS1	1.87655	0.00429329	0.359263	0.0119503	0.990828	0.999987
INSL3	2.13697	0.00654221	0.329447	0.0198582	0.98487	0.999987
OAZ1	750.617	-0.0022467	0.0361838	-0.0620905	0.998908	0.999987
ISX	2.80064	-0.0075071	0.580061	-0.012942	0.989826	0.999987
XRCC6	924.6	-0.027533	0.0314729	-0.874818	0.989372	0.999987
SUN2	961.19	0.00606556	0.0475208	0.12764	0.98877	0.999987
SCAF4	695.608	-0.0131732	0.0313211	-0.420585	0.997367	0.999987
ATP5PO	219.183	0.00178088	0.0354978	0.0501687	0.999241	0.999987
EVA1C	67.8024	0.0035526	0.0961139	0.0369624	0.982835	0.999987
CSTB	327.985	0.00034863	0.0663521	0.00525417	0.998653	0.999987
GABPA	499.843	0.013848	0.0424736	0.326037	0.982415	0.999987
ATP5PF	672.01	-0.0048568	0.04972	-0.097683	0.989638	0.999987
CCT8	180.167	0.00780966	0.047548	0.164248	0.985426	0.999987
ZNF593	0	NA	NA	NA	NA	NA
PADI6	0.0260603	1.16403	2.79552	0.416393	0.677318	NA
EFNA4-EFNA3	0	NA	NA	NA	NA	NA
PMF1-BGLAP	0.0495685	1.00123	2.41139	0.415209	0.67825	NA
PADI3	0.0387409	1.05516	4.0499	0.26054	0.794508	NA
OR2T3	0	NA	NA	NA	NA	NA
OR2T5	0	NA	NA	NA	NA	NA
OR2T34	0	NA	NA	NA	NA	NA
OR14I1	0	NA	NA	NA	NA	NA
LCE3B	0.00311007	1.14384	4.0499	0.282437	0.777674	NA
PRAMEF27	0	NA	NA	NA	NA	NA
HNRNPCL2	0	NA	NA	NA	NA	NA
HNRNPCL4	0	NA	NA	NA	NA	NA
HNRNPCL3	0.00101902	1.14974	4.0499	0.283894	0.776558	NA
HAPLN2	0.00965405	1.11434	4.0499	0.275153	0.783263	NA
HYI	0	NA	NA	NA	NA	NA
PRAMEF9	0.0347059	1.16581	1.84774	0.630937	0.528685	NA
AMY1C	0.0573902	0.995185	2.26258	0.439846	0.66036	NA
OR10J3	0.00162175	1.14384	4.0499	0.282437	0.777674	NA
OR2T6	0	NA	NA	NA	NA	NA
OR2T29	0.00977803	1.14384	4.0499	0.282437	0.777674	NA
OR4F5	0.0462146	0.989598	3.76795	0.262636	0.792903	NA
OR2T2	0.00208804	1.14384	4.0499	0.282437	0.777674	NA
OR2T10	0.0310162	1.14974	4.0499	0.283894	0.776558	NA
OR2T11	0.0141637	1.14258	4.04988	0.282126	0.777912	NA
OR2T4	0	NA	NA	NA	NA	NA
EVA1B	0	NA	NA	NA	NA	NA
OR10J1	0.0277703	1.10612	2.04159	0.541796	0.588407	NA
H3-4	0	NA	NA	NA	NA	NA
H3C15	0.0272598	1.09661	4.0499	0.270776	0.786627	NA
OR2T1	0	NA	NA	NA	NA	NA
P3R3URF-PIK3R3	0	NA	NA	NA	NA	NA
PPIAL4D	0.0164876	1.18912	4.04986	0.293621	0.769116	NA
PPIAL4E	0.00306207	1.14384	4.0499	0.282437	0.777674	NA
PPIAL4F	0.0310994	1.29908	4.04979	0.320778	0.748453	NA
H2AC25	0.00635902	1.14384	4.0499	0.282437	0.777674	NA
H2BC26	0.0270831	1.05331	1.83897	0.572772	0.567372	NA
PRAMEF11	0.0024414	1.13831	4.0499	0.28107	0.778722	NA
HNRNPCL1	0.00269288	1.21065	4.04987	0.298937	0.765058	NA
PRAMEF2	0.00380887	1.13794	4.0499	0.28098	0.778791	NA
PRAMEF4	0.0110414	1.10892	4.0499	0.273813	0.784292	NA
PRAMEF6	0	NA	NA	NA	NA	NA
PRAMEF13	0.00390374	1.13794	4.0499	0.28098	0.778791	NA
PRAMEF7	0.00210841	1.14384	4.0499	0.282437	0.777674	NA
PRAMEF5	0	NA	NA	NA	NA	NA
PRAMEF8	0.00349499	1.12024	4.0499	0.27661	0.782145	NA
PRAMEF26	0.00115429	1.14974	4.0499	0.283894	0.776558	NA
ATP6V1G3	0	NA	NA	NA	NA	NA
PRAMEF25	0	NA	NA	NA	NA	NA
OR10R2	0.0571377	1.33942	3.58891	0.37321	0.7091	NA
NOTCH2NLR	0.0206602	1.10153	2.91496	0.377888	0.705679	NA
PRAMEF18	0.0440163	1.10844	4.0499	0.273695	0.784383	NA
OR2T7	0	NA	NA	NA	NA	NA
VN1R5	0.01218	1.24182	4.04983	0.306635	0.759192	NA
OR10J4	0.00068802	1.14974	4.0499	0.283894	0.776558	NA
NT5C1B-RDH14	0	NA	NA	NA	NA	NA
LY75-CD302	0	NA	NA	NA	NA	NA
DLX1	0.00738059	1.23785	4.04984	0.305655	0.759938	NA
CRYGD	0	NA	NA	NA	NA	NA
CRYGC	0.00393423	1.14384	4.0499	0.282437	0.777674	NA
CFC1B	0.0114558	1.12024	4.0499	0.27661	0.782145	NA
INO80B-WBP1	0	NA	NA	NA	NA	NA
MRPL53	0.00424005	1.13204	4.0499	0.279523	0.779909	NA
G6PC2	0.0164936	1.13204	4.0499	0.279523	0.779909	NA
HSPE1-MOB4	0	NA	NA	NA	NA	NA
SFT2D3	0	NA	NA	NA	NA	NA
ASDURF	0.048919	1.09609	1.72627	0.634947	0.526157	NA
RTP5	0.018651	1.08479	4.03506	0.268841	0.788116	NA
FAM240C	0.0493014	0.903441	2.43812	0.370548	0.711206	NA
CMKLR2	0.0469805	1.04426	2.44434	0.427216	0.669482	NA
LIMS3	0.0460777	1.14461	1.53804	0.744201	0.457706	NA
TRIM43B	0.00495143	1.13794	4.0499	0.28098	0.778791	NA
C2orf78	0.00981969	1.10253	4.0499	0.272235	0.785505	NA
SCYGR1	0.0378733	1.0313	3.25423	0.316912	0.751424	NA
NAT8B	0	NA	NA	NA	NA	NA
SCYGR4	0.00384867	1.13794	4.0499	0.28098	0.778791	NA
RAB6C	0.00438561	1.13204	4.0499	0.279523	0.779909	NA
RTP1	0.00631064	1.14384	4.0499	0.282437	0.777674	NA
EEF1AKMT4-ECE2	0	NA	NA	NA	NA	NA
PRSS50	0	NA	NA	NA	NA	NA
TRIM71	0.0262852	1.07887	4.0499	0.266394	0.789998	NA
ISY1-RAB43	0	NA	NA	NA	NA	NA
IQCF5	0.00655907	1.12614	4.0499	0.278067	0.781026	NA
TREX1	0	NA	NA	NA	NA	NA
TLR9	0.0584565	1.2134	1.60002	0.758366	0.449118	NA
TGM4	0.0569325	1.3148	1.87257	0.702138	0.483217	NA
NICN1	0.0195352	1.15943	3.294	0.351983	0.724973	NA
HMX1	0.00169063	1.14974	4.0499	0.283894	0.776558	NA
USP17L10	0.0279147	1.07733	3.46069	0.311305	0.755668	NA
USP17L11	0	NA	NA	NA	NA	NA
USP17L12	0.00977803	1.14384	4.0499	0.282437	0.777674	NA
USP17L13	0	NA	NA	NA	NA	NA
USP17L17	0	NA	NA	NA	NA	NA
USP17L18	0.00300315	1.14384	4.0499	0.282437	0.777674	NA
USP17L23	0	NA	NA	NA	NA	NA
USP17L5	0	NA	NA	NA	NA	NA
USP17L27	0	NA	NA	NA	NA	NA
USP17L28	0	NA	NA	NA	NA	NA
USP17L29	0	NA	NA	NA	NA	NA
USP17L30	0	NA	NA	NA	NA	NA
USP17L20	0	NA	NA	NA	NA	NA
USP17L21	0	NA	NA	NA	NA	NA
USP17L22	0	NA	NA	NA	NA	NA
USP17L24	0	NA	NA	NA	NA	NA
USP17L25	0	NA	NA	NA	NA	NA
USP17L26	0	NA	NA	NA	NA	NA
USP17L19	0	NA	NA	NA	NA	NA
PRR27	0.0181938	1.18909	3.78829	0.313885	0.753691	NA
CLDN22	0	NA	NA	NA	NA	NA
USP17L15	0.0244774	1.12614	4.0499	0.278067	0.781026	NA
PYURF	0	NA	NA	NA	NA	NA
PIGY	0	NA	NA	NA	NA	NA
UGT2A2	0.0207311	1.0907	4.0499	0.269316	0.78775	NA
FRG2	0.00253969	1.18979	4.04988	0.293785	0.76899	NA
DND1	0	NA	NA	NA	NA	NA
PCDHA1	0	NA	NA	NA	NA	NA
PCDHA2	0.00113224	1.14974	4.0499	0.283894	0.776558	NA
PCDHA3	0.0172347	1.11434	4.0499	0.275153	0.783263	NA
PCDHA5	0.0361108	1.31299	1.90767	0.688266	0.49188	NA
PCDHA6	0.00142839	1.14384	4.0499	0.282437	0.777674	NA
PCDHA7	0.0109027	1.11434	4.0499	0.275153	0.783263	NA
PCDHA8	0	NA	NA	NA	NA	NA
PCDHA11	0.00998789	1.17298	4.04987	0.289634	0.772164	NA
PCDHA13	0.0539901	1.17858	1.7761	0.66358	0.507632	NA
PCDHB1	0.0422225	1.15495	1.50482	0.767496	0.443793	NA
PCDHAC1	0.00383765	1.13204	4.0499	0.279523	0.779909	NA
RXFP3	0.0213863	1.276	3.90687	0.326604	0.744048	NA
CBY3	0.0209248	1.0313	3.25359	0.316974	0.751377	NA
PDCD6-AHRR	0.0431692	1.10179	2.16451	0.509026	0.611114	NA
DCANP1	0.0464819	0.941717	1.7957	0.524429	0.600545	NA
PCDHB2	0.0262264	1.2538	2.94357	0.425943	0.670328	NA
PCDHB3	0	NA	NA	NA	NA	NA
PCDHB4	0.0208919	1.09661	4.0499	0.270776	0.786627	NA
PCDHB5	0.00747826	1.10844	4.0499	0.273695	0.784383	NA
PCDHB6	0.00099396	1.18667	4.04989	0.293012	0.769581	NA
PCDHB7	0.00900038	1.0907	4.0499	0.269316	0.78775	NA
PCDHB8	0	NA	NA	NA	NA	NA
PCDHB16	0.0168771	1.17132	3.60955	0.324506	0.745649	NA
PCDHB10	0.00401529	1.13243	4.0499	0.279619	0.779835	NA
PCDHB12	0.0144951	1.13667	4.04988	0.280667	0.779032	NA
PCDHB13	0.0204812	1.04312	2.92082	0.357132	0.721149	NA
PCDHB14	0.0342635	1.14817	1.98948	0.577123	0.564349	NA
PCDHB15	0.00254557	1.13794	4.0499	0.28098	0.778791	NA
SMIM33	0.00988144	1.13967	4.04988	0.281408	0.778463	NA
OR4F3	0	NA	NA	NA	NA	NA
TAF11L3	0.0480344	1.1773	4.04986	0.290702	0.771347	NA
TAF11L4	0	NA	NA	NA	NA	NA
TAF11L5	0	NA	NA	NA	NA	NA
TAF11L6	0.0102297	1.13204	4.0499	0.279523	0.779909	NA
TAF11L7	0.00695573	1.14974	4.0499	0.283894	0.776558	NA
TAF11L8	0	NA	NA	NA	NA	NA
TAF11L9	0	NA	NA	NA	NA	NA
TAF11L10	0	NA	NA	NA	NA	NA
SERF1B	0.0427671	1.06655	1.80838	0.589784	0.55594	NA
PRDM9	0.0327153	1.24739	2.99492	0.416503	0.677212	NA
EEF1E1-BLOC1S5	0	NA	NA	NA	NA	NA
BLOC1S5-TXNDC5	0	NA	NA	NA	NA	NA
GPX5	0.0181327	1.17209	4.04988	0.289414	0.772332	NA
OR2B3	0	NA	NA	NA	NA	NA
GJA10	0.048578	1.09471	2.21583	0.494042	0.621632	NA
MOG	0.0343065	1.14146	2.67153	0.427269	0.669401	NA
MUC21	0.00793622	1.13204	4.0499	0.279523	0.779909	NA
C6orf15	0.004919	1.23633	4.04986	0.305277	0.760226	NA
CDSN	0.023378	1.12484	4.04988	0.277747	0.781272	NA
PSORS1C2	0.0501357	1.03115	2.63674	0.39107	0.695953	NA
MCCD1	0.00288077	1.14384	4.0499	0.282437	0.777674	NA
ATP6V1G2-DDX39B	0	NA	NA	NA	NA	NA
C6orf47	0.0251875	1.0492	3.77122	0.278212	0.780925	NA
LY6G6F	0.0506116	1.90812	3.26869	0.583758	0.559567	NA
LY6G6F-LY6G6D	0	NA	NA	NA	NA	NA
LY6G6C	0.0450271	1.02537	3.33604	0.30736	0.758674	NA
MSH5-SAPCD1	0	NA	NA	NA	NA	NA
TOMM6	0	NA	NA	NA	NA	NA
ATP6V1G2	0.0317529	1.083	2.00927	0.539003	0.590345	NA
H3C4	0.0534809	0.958957	1.76629	0.54292	0.587783	NA
H4C7	0.058272	1.41902	2.58244	0.549489	0.582952	NA
OR2J3	0.00849754	1.10253	4.0499	0.272235	0.785505	NA
OR2H2	0.00143259	1.14384	4.0499	0.282437	0.777674	NA
DEFB114	0.0572206	1.20399	2.71265	0.443843	0.657374	NA
DEFB113	0.00424871	1.13794	4.0499	0.28098	0.778791	NA
OR12D2	0	NA	NA	NA	NA	NA
MAS1L	0	NA	NA	NA	NA	NA
OR5V1	0	NA	NA	NA	NA	NA
OR12D3	0	NA	NA	NA	NA	NA
B3GALT4	0.0289521	1.09554	3.91021	0.280175	0.779413	NA
SMIM40	0	NA	NA	NA	NA	NA
OR14J1	0	NA	NA	NA	NA	NA
OR2J1	0	NA	NA	NA	NA	NA
OR2H1	0.00543721	1.14974	4.0499	0.283894	0.776558	NA
OR2J2	0.0503654	1.01023	2.65129	0.381034	0.703379	NA
OR10C1	0	NA	NA	NA	NA	NA
OR2W1	0	NA	NA	NA	NA	NA
TRIM39-RPP21	0	NA	NA	NA	NA	NA
LY6G6D	0	NA	NA	NA	NA	NA
BTNL2	0.00905421	1.10253	4.0499	0.272235	0.785505	NA
OR11A1	0	NA	NA	NA	NA	NA
HCG22	0.0114977	1.09661	4.0499	0.270776	0.786627	NA
TSBP1	0.0126415	1.16029	4.04988	0.286501	0.774562	NA
SAPCD1	0.0401638	1.16809	1.66037	0.703511	0.482532	NA
MUC22	0	NA	NA	NA	NA	NA
TMEM217B	0	NA	NA	NA	NA	NA
OR2I1P	0.0176982	1.07887	4.0499	0.266394	0.789998	NA
OR12D1	0	NA	NA	NA	NA	NA
RPS10-NUDT3	0.00565328	1.14384	4.0499	0.282437	0.777674	NA
GUCA1ANB	0	NA	NA	NA	NA	NA
FMC1-LUC7L2	0	NA	NA	NA	NA	NA
PRSS58	0.036831	1.01649	4.0499	0.250992	0.801879	NA
RBAK-RBAKDN	0	NA	NA	NA	NA	NA
GIMAP1-GIMAP5	0	NA	NA	NA	NA	NA
PGAM2	0	NA	NA	NA	NA	NA
TRPV5	0.0417699	0.940885	2.37498	0.396166	0.692242	NA
LLCFC1	0.0026727	1.14384	4.0499	0.282437	0.777674	NA
TAS2R60	0	NA	NA	NA	NA	NA
TAS2R41	0.0032037	1.14974	4.0499	0.283894	0.776558	NA
CTAGE15	0.0230188	1.10892	4.0499	0.273813	0.784292	NA
OR2F1	0.0438733	1.00981	2.35382	0.42901	0.668198	NA
OR6B1	0.00718587	1.14384	4.0499	0.282437	0.777674	NA
OR2A5	0.0577096	1.06895	1.26454	0.845324	0.399404	NA
OR6V1	0	NA	NA	NA	NA	NA
OR2F2	0	NA	NA	NA	NA	NA
OR9A2	0	NA	NA	NA	NA	NA
URGCP-MRPS24	0	NA	NA	NA	NA	NA
ABCF2-H2BK1	0	NA	NA	NA	NA	NA
SPDYE11	0.0487213	1.02858	1.31267	0.783577	0.434621	NA
SPDYE15	0.00491766	1.14384	4.0499	0.282437	0.777674	NA
SPDYE8	0.00479873	1.12614	4.0499	0.278067	0.781026	NA
TARP	0	NA	NA	NA	NA	NA
OR10AC1	0.00155752	1.14974	4.0499	0.283894	0.776558	NA
SAGSIN1	0	NA	NA	NA	NA	NA
UPK3BL2	0	NA	NA	NA	NA	NA
PPP2R3B	0	NA	NA	NA	NA	NA
IL3RA	0	NA	NA	NA	NA	NA
P2RY8	0	NA	NA	NA	NA	NA
SLC25A6	0	NA	NA	NA	NA	NA
ASMT	0	NA	NA	NA	NA	NA
DHRSX	0.00172888	1.14384	4.0499	0.282437	0.777674	NA
ASMTL	0	NA	NA	NA	NA	NA
AKAP17A	0	NA	NA	NA	NA	NA
FAM236B	0.00470034	1.14384	4.0499	0.282437	0.777674	NA
TBX22	0.0040587	1.14384	4.0499	0.282437	0.777674	NA
TGIF2LX	0.0274439	1.05513	3.69757	0.285357	0.775451	NA
FAM236C	0.0263812	1.22611	3.72648	0.329027	0.742225	NA
CT47A12	0	NA	NA	NA	NA	NA
CT47A11	0	NA	NA	NA	NA	NA
CMC4	0	NA	NA	NA	NA	NA
CT47A7	0	NA	NA	NA	NA	NA
CXorf51B	0	NA	NA	NA	NA	NA
SPANXA2	0.00681698	1.13204	4.0499	0.279523	0.779909	NA
H2AB3	0.0159866	1.09116	4.0499	0.26943	0.787662	NA
VAMP7	0.0231344	1.06232	3.38061	0.314239	0.753444	NA
OPN1MW	0.0159202	1.19503	4.04986	0.295079	0.768002	NA
XAGE1A	0.0251429	1.09661	4.03187	0.271986	0.785697	NA
FAM236A	0	NA	NA	NA	NA	NA
SSX4	0.0150337	1.14258	4.04988	0.282126	0.777912	NA
RPL36A-HNRNPH2	0	NA	NA	NA	NA	NA
GAGE2E	0.0157489	1.09661	4.0499	0.270776	0.786627	NA
GAGE12B	0	NA	NA	NA	NA	NA
NXF2	0.048726	1.03127	3.09894	0.332782	0.739429	NA
WASH6P	0.00107579	1.14974	4.0499	0.283894	0.776558	NA
PLCXD1	0	NA	NA	NA	NA	NA
CTAG1A	0.00099185	1.14974	4.0499	0.283894	0.776558	NA
CT45A3	0.00664612	1.14384	4.0499	0.282437	0.777674	NA
CT45A6	0	NA	NA	NA	NA	NA
CT45A2	0	NA	NA	NA	NA	NA
CT45A8	0	NA	NA	NA	NA	NA
CT45A9	0	NA	NA	NA	NA	NA
CENPVL2	0.0404356	1.08475	3.62231	0.299462	0.764675	NA
CENPVL1	0.0177206	1.10844	4.0499	0.273695	0.784383	NA
MAGEA9	0.0392102	1.03717	2.89242	0.358583	0.720067	NA
CT47A10	0	NA	NA	NA	NA	NA
CT47A9	0	NA	NA	NA	NA	NA
CT47A8	0	NA	NA	NA	NA	NA
CT47A6	0	NA	NA	NA	NA	NA
CT47A5	0	NA	NA	NA	NA	NA
CT47A4	0	NA	NA	NA	NA	NA
CT47A3	0	NA	NA	NA	NA	NA
CT47A2	0	NA	NA	NA	NA	NA
ETDB	0.0581989	0.936373	1.69753	0.551608	0.581872	NA
H2AB2	0.0520151	1.0592	2.50413	0.422983	0.672554	NA
CXorf49B	0.00117016	1.14974	4.0499	0.283894	0.776558	NA
OPN1MW2	0.00100713	1.14974	4.0499	0.283894	0.776558	NA
FAM236D	0.0583867	1.0611	4.0499	0.262006	0.793378	NA
CXorf49	0.0107572	1.20154	4.04986	0.296686	0.766776	NA
SSX4B	0.034359	1.1025	3.75195	0.293847	0.768955	NA
CT47A1	0	NA	NA	NA	NA	NA
ZBED1	0.0202645	1.13428	3.47375	0.326528	0.744127	NA
DMRTC1	0.0375079	1.06685	2.91189	0.366377	0.714245	NA
GAGE12C	0	NA	NA	NA	NA	NA
GAGE12D	0	NA	NA	NA	NA	NA
GAGE12F	0	NA	NA	NA	NA	NA
GAGE12E	0	NA	NA	NA	NA	NA
GAGE12G	0	NA	NA	NA	NA	NA
GAGE12H	0.00649056	1.12614	4.0499	0.278067	0.781026	NA
GAGE2A	0.0203201	1.15439	4.04988	0.285044	0.775677	NA
GAGE12J	0.0573488	1.03093	2.16745	0.475642	0.63469	NA
GAGE13	0.0123103	1.12614	4.0499	0.278067	0.781026	NA
MAGEA3	0	NA	NA	NA	NA	NA
MAGEA2B	0.00099615	1.18673	4.04989	0.293029	0.769568	NA
CSAG1	0.0387065	1.22202	3.2396	0.377214	0.706148	NA
MAGEA2	0.00263451	1.1957	4.04988	0.295242	0.767877	NA
CSAG3	0.00589935	1.13204	4.0499	0.279523	0.779909	NA
ATXN3L	0.0312217	1.07728	3.18979	0.337727	0.735694	NA
SHOX	0	NA	NA	NA	NA	NA
CT47B1	0.0487929	1.6243	2.94049	0.552392	0.580898	NA
IL9R	0	NA	NA	NA	NA	NA
MAGEA6	0.0427435	1.17719	3.36345	0.349995	0.726458	NA
MAGED4B	0.0505965	1.08193	2.30265	0.469864	0.638769	NA
XAGE1B	0.0544774	1.01923	2.60304	0.391552	0.695603	NA
CXorf51A	0	NA	NA	NA	NA	NA
CT45A7	0	NA	NA	NA	NA	NA
CSF2RA	0	NA	NA	NA	NA	NA
CT45A1	0.0447404	1.0847	3.3324	0.325502	0.744912	NA
CT45A5	0.0184836	1.30499	4.04979	0.322236	0.747349	NA
TCP11X1	0.0229531	1.0907	4.0499	0.269316	0.78775	NA
TCP11X2	0.056291	1.16676	3.19467	0.36522	0.715081	NA
OPN1MW3	0.00100713	1.14974	4.0499	0.283894	0.776558	NA
SPANXA1	0.00768228	1.12024	4.0499	0.27661	0.782145	NA
NXF2B	0.00181115	1.14974	4.0499	0.283894	0.776558	NA
CSAG2	0.0187244	1.0611	4.0499	0.262006	0.793378	NA
GTPBP6	0	NA	NA	NA	NA	NA
SPANXN2	0.0566263	1.12966	2.85699	0.395403	0.692724	NA
UBE2NL	0.0250675	1.0907	4.0499	0.269316	0.78775	NA
TCEAL6	0.0233232	1.27987	4.04978	0.316035	0.752049	NA
CRLF2	0	NA	NA	NA	NA	NA
ADAM18	0.0143275	1.08479	4.0499	0.267856	0.788873	NA
SCRT1	0.02059	1.43316	4.04968	0.353894	0.723499	NA
GPR20	0.00883005	1.09661	4.0499	0.270776	0.786627	NA
CCDC166	0.0051955	1.12614	4.0499	0.278067	0.781026	NA
SLC35G5	0.0158327	1.18321	4.04986	0.292161	0.770231	NA
DEFB136	0.0032862	1.14384	4.0499	0.282437	0.777674	NA
DEFB135	0	NA	NA	NA	NA	NA
OC90	0.0223769	1.13665	3.86655	0.293969	0.768857	NA
LRRC24	0	NA	NA	NA	NA	NA
ADAM2	0.0138808	1.0907	4.0499	0.269316	0.78775	NA
TMEM249	0.0517048	1.11241	2.03927	0.545495	0.585864	NA
DEFB134	0.0114774	1.10253	4.0499	0.272235	0.785505	NA
FAM90A15P	0	NA	NA	NA	NA	NA
FAM90A3P	0	NA	NA	NA	NA	NA
FAM90A13P	0	NA	NA	NA	NA	NA
FAM90A5P	0	NA	NA	NA	NA	NA
USP17L4	0.053418	0.941543	2.50337	0.37611	0.707058	NA
DEFB103B	0	NA	NA	NA	NA	NA
DEFB104B	0	NA	NA	NA	NA	NA
DEFB106B	0	NA	NA	NA	NA	NA
DEFB105B	0	NA	NA	NA	NA	NA
DEFB107B	0	NA	NA	NA	NA	NA
PRR23D1	0	NA	NA	NA	NA	NA
PRR23D2	0	NA	NA	NA	NA	NA
DEFB107A	0	NA	NA	NA	NA	NA
DEFB105A	0.0173852	1.09661	4.0499	0.270776	0.786627	NA
DEFB106A	0.0018286	1.14384	4.0499	0.282437	0.777674	NA
DEFB104A	0	NA	NA	NA	NA	NA
DEFB103A	0	NA	NA	NA	NA	NA
DEFB4A	0	NA	NA	NA	NA	NA
ZNF705B	0.00496378	1.3037	4.04981	0.321916	0.74759	NA
USP17L8	0.0064433	1.12614	4.0499	0.278067	0.781026	NA
USP17L3	0	NA	NA	NA	NA	NA
FAM90A23	0	NA	NA	NA	NA	NA
FAM90A22	0	NA	NA	NA	NA	NA
FAM90A7	0	NA	NA	NA	NA	NA
FAM90A8	0	NA	NA	NA	NA	NA
FAM90A9	0	NA	NA	NA	NA	NA
FAM90A17	0	NA	NA	NA	NA	NA
FAM90A18	0	NA	NA	NA	NA	NA
FAM90A19	0	NA	NA	NA	NA	NA
FAM90A14	0.00856189	1.14384	4.0499	0.282437	0.777674	NA
FAM90A16	0	NA	NA	NA	NA	NA
FAM90A10	0.00207655	1.14384	4.0499	0.282437	0.777674	NA
HRURF	0	NA	NA	NA	NA	NA
SPAG11A	0.0142796	1.10253	4.0499	0.272235	0.785505	NA
MROH5	0.00180053	1.14384	4.0499	0.282437	0.777674	NA
C8orf90	0	NA	NA	NA	NA	NA
LY6H	0.0404225	0.995682	2.88243	0.345432	0.729926	NA
DEFA1B	0	NA	NA	NA	NA	NA
DEFA5	0.0519407	0.953784	4.0499	0.235508	0.81387	NA
LY6S	0.00280682	1.14384	4.0499	0.282437	0.777674	NA
DEFB130A	0.0119211	1.12024	4.0499	0.27661	0.782145	NA
DEFA6	0.0197235	1.0611	4.0499	0.262006	0.793378	NA
DEFA1	0.00278998	1.13794	4.0499	0.28098	0.778791	NA
DEFB108C	0.00166934	1.14974	4.0499	0.283894	0.776558	NA
DEFB4B	0	NA	NA	NA	NA	NA
SPAG11B	0.0157523	1.11434	4.0499	0.275153	0.783263	NA
C8orf74	0.039832	1.04912	3.22009	0.325804	0.744691	NA
DEFB130B	0.012291	1.09661	4.0499	0.270776	0.786627	NA
MSANTD3-TMEFF1	0	NA	NA	NA	NA	NA
MSMP	0	NA	NA	NA	NA	NA
CCL27	0	NA	NA	NA	NA	NA
NXNL2	0.0491416	0.965646	2.05379	0.470177	0.638627	NA
IFNA1	0.0519103	1.04923	4.0499	0.259074	0.795639	NA
IFNA13	0.0387935	1.06103	3.43405	0.308972	0.757442	NA
OBP2B	0.0280178	1.21432	3.9339	0.308681	0.75764	NA
CNTNAP3C	0.0524215	0.911733	2.91291	0.312997	0.754423	NA
ZFP91-CNTF	0	NA	NA	NA	NA	NA
OR51A2	0.0345187	1.17789	4.01333	0.293493	0.769215	NA
OR52J3	0	NA	NA	NA	NA	NA
OR52E2	0	NA	NA	NA	NA	NA
OR52E1	0	NA	NA	NA	NA	NA
HBE1	0.04437	1.09182	1.80208	0.605867	0.545222	NA
TRIM6-TRIM34	0	NA	NA	NA	NA	NA
HSPB2-C11orf52	0.0005825	1.14974	4.0499	0.283894	0.776558	NA
SAA2-SAA4	0	NA	NA	NA	NA	NA
OR5G3	0	NA	NA	NA	NA	NA
OR8J2	0	NA	NA	NA	NA	NA
OR8U1	0	NA	NA	NA	NA	NA
OR5AL1	0	NA	NA	NA	NA	NA
OR8U3	0	NA	NA	NA	NA	NA
OR5M9	0	NA	NA	NA	NA	NA
PTPRCAP	0	NA	NA	NA	NA	NA
KRTAP5-1	0	NA	NA	NA	NA	NA
KRTAP5-2	0	NA	NA	NA	NA	NA
KRTAP5-3	0	NA	NA	NA	NA	NA
KRTAP5-6	0.00163699	1.14974	4.0499	0.283894	0.776558	NA
NDUFC2-KCTD14	0.00319267	1.14384	4.0499	0.282437	0.777674	NA
HNRNPUL2-BSCL2	0	NA	NA	NA	NA	NA
OR8J1	0	NA	NA	NA	NA	NA
OR5M3	0	NA	NA	NA	NA	NA
OR5T1	0	NA	NA	NA	NA	NA
OR8K1	0	NA	NA	NA	NA	NA
OR5M8	0	NA	NA	NA	NA	NA
OR5T2	0.00419551	1.13794	4.0499	0.28098	0.778791	NA
OR5P2	0.0139797	1.12024	4.0499	0.27661	0.782145	NA
KRTAP5-4	0.00754455	1.21863	4.04986	0.300906	0.763556	NA
OR8H1	0.00897269	1.12614	4.0499	0.278067	0.781026	NA
OR10A6	0	NA	NA	NA	NA	NA
OR8K3	0.00496274	1.13794	4.0499	0.28098	0.778791	NA
OR9G4	0	NA	NA	NA	NA	NA
OR5P3	0	NA	NA	NA	NA	NA
OR5T3	0	NA	NA	NA	NA	NA
NLRP10	0.0280998	1.40895	3.45182	0.408178	0.683269	NA
INS-IGF2	0	NA	NA	NA	NA	NA
TRIM49D2	0.0130434	1.12024	4.0499	0.27661	0.782145	NA
TRIM49C	0.056025	1.00131	2.59467	0.385908	0.699777	NA
FXYD6-FXYD2	0	NA	NA	NA	NA	NA
KRTAP5-5	0.0137942	1.13794	4.0499	0.28098	0.778791	NA
TOMT	0.0126353	1.13213	4.04988	0.279547	0.779891	NA
PRR33	0.0587163	1.03386	2.17229	0.475931	0.634483	NA
HEPN1	0	NA	NA	NA	NA	NA
OR4C12	0	NA	NA	NA	NA	NA
OR4C45	0	NA	NA	NA	NA	NA
OOSP1	0.00695573	1.14974	4.0499	0.283894	0.776558	NA
OOSP4A	0	NA	NA	NA	NA	NA
OOSP4B	0.0155945	1.08479	4.0499	0.267856	0.788873	NA
OOSP2	0.0147405	1.11434	4.0499	0.275153	0.783263	NA
OR13A1	0.00303725	1.14384	4.0499	0.282437	0.777674	NA
FAM25C	0.0183259	1.09062	3.3343	0.32709	0.743711	NA
ZNF511-PRAP1	0	NA	NA	NA	NA	NA
ADIRF	0	NA	NA	NA	NA	NA
COMMD3-BMI1	0	NA	NA	NA	NA	NA
BORCS7-ASMT	0	NA	NA	NA	NA	NA
C10orf82	0.0514369	1.21932	1.66709	0.731405	0.465334	NA
NPY4R2	0.00377045	1.13794	4.0499	0.28098	0.778791	NA
LRTM2	0.00852675	1.32094	4.04978	0.326176	0.744367	NA
MYG1	0.00964873	1.10885	4.0499	0.273797	0.784305	NA
SP7	0.0222106	1.15954	2.7327	0.424318	0.671541	NA
ATF7-NPFF	0	NA	NA	NA	NA	NA
HIGD1C	0.0350729	1.13052	2.23246	0.506401	0.612931	NA
TAS2R7	0	NA	NA	NA	NA	NA
TAS2R8	0	NA	NA	NA	NA	NA
TAS2R9	0.00247868	1.14974	4.0499	0.283894	0.776558	NA
TAS2R13	0.0130411	1.12614	4.0499	0.278067	0.781026	NA
TAS2R10	0	NA	NA	NA	NA	NA
TAS2R14	0.010829	1.10309	4.0499	0.272376	0.785397	NA
TAS2R50	0	NA	NA	NA	NA	NA
TAS2R20	0.0415698	1.21556	1.95081	0.623105	0.533753	NA
TAS2R19	0.00754414	1.22179	4.04986	0.301688	0.76296	NA
TAS2R31	0.0441935	1.06094	2.98382	0.355565	0.722316	NA
TAS2R46	0.0079278	1.13794	4.0499	0.28098	0.778791	NA
TAS2R30	0.0223114	1.08479	4.0499	0.267856	0.788873	NA
PMCH	0.00401145	1.13794	4.0499	0.28098	0.778791	NA
TAS2R42	0.00145352	1.14974	4.0499	0.283894	0.776558	NA
PRR20B	0	NA	NA	NA	NA	NA
PRR20D	0	NA	NA	NA	NA	NA
PRR20E	0	NA	NA	NA	NA	NA
PRR20A	0	NA	NA	NA	NA	NA
PRR20C	0	NA	NA	NA	NA	NA
GRK1	0.0179554	1.23798	4.04982	0.305687	0.759914	NA
BIVM-ERCC5	0.01274	1.0907	4.0499	0.269316	0.78775	NA
UTP14C	0	NA	NA	NA	NA	NA
HNRNPA1L2	0	NA	NA	NA	NA	NA
CCDC169-SOHLH2	0	NA	NA	NA	NA	NA
OR4L1	0	NA	NA	NA	NA	NA
OR11H6	0	NA	NA	NA	NA	NA
OR11H7	0.0400839	0.995527	3.4211	0.290996	0.77115	NA
OR4N2	0.0298997	1.26567	3.21597	0.393559	0.694047	NA
NEDD8-MDP1	0	NA	NA	NA	NA	NA
LTB4R2	0.0552541	1.58819	1.82391	0.870758	0.384601	NA
OR4K2	0.0091121	1.10844	4.0499	0.273695	0.784383	NA
OR4K14	0	NA	NA	NA	NA	NA
OR4K13	0	NA	NA	NA	NA	NA
OR4K1	0	NA	NA	NA	NA	NA
CHURC1-FNTB	0	NA	NA	NA	NA	NA
OR4N5	0.00898066	1.13794	4.0499	0.28098	0.778791	NA
OR11H4	0	NA	NA	NA	NA	NA
OR11G2	0.00556603	1.18979	4.04988	0.293785	0.76899	NA
CCDC197	0.0184198	1.0611	4.0499	0.262006	0.793378	NA
OR4K17	0.0140152	1.11434	4.0499	0.275153	0.783263	NA
CIDEB	0	NA	NA	NA	NA	NA
OR4K15	0	NA	NA	NA	NA	NA
OR4Q2	0.0182253	1.22453	4.04986	0.302363	0.762445	NA
COX8C	0	NA	NA	NA	NA	NA
FAM181A	0	NA	NA	NA	NA	NA
OR4K3	0	NA	NA	NA	NA	NA
OR4K5	0	NA	NA	NA	NA	NA
RNASE11	0.0428537	1.02526	2.84935	0.359824	0.719145	NA
OR4M2-OT1	0.0046528	1.14974	4.0499	0.283894	0.776558	NA
POTEB2	0.022521	1.09661	4.0499	0.270776	0.786627	NA
CPLX3	0.00068454	1.14974	4.0499	0.283894	0.776558	NA
POTEB	0.0168011	1.12024	4.0499	0.27661	0.782145	NA
ARPIN-AP3S2	0.0040361	1.13204	4.0499	0.279523	0.779909	NA
ST20-MTHFS	0	NA	NA	NA	NA	NA
MAGEL2	0	NA	NA	NA	NA	NA
MKRN3	0.0196777	1.25695	3.98464	0.315448	0.752497	NA
SERINC4	0	NA	NA	NA	NA	NA
ARHGAP11A-SCG5	0.0409953	0.959308	2.1877	0.4385	0.661356	NA
GOLGA6L25	0.0169039	1.31633	3.85253	0.341679	0.732679	NA
OR4F4	0	NA	NA	NA	NA	NA
OR4N4	0	NA	NA	NA	NA	NA
OR4N4C	0	NA	NA	NA	NA	NA
OR4M2B	0.0228461	1.09661	4.0499	0.270776	0.786627	NA
ARHGAP11B	0.0245561	1.06011	2.56653	0.413051	0.679799	NA
POLGARF	0	NA	NA	NA	NA	NA
NUTM1	0.0210664	1.11337	3.06584	0.363154	0.716634	NA
CORO7-PAM16	0	NA	NA	NA	NA	NA
ZP2	0.0484815	1.14761	2.79767	0.410201	0.681851	NA
SULT1A4	0.0553273	1.39095	1.8142	0.7667	0.443952	NA
HS3ST6	0.00482048	1.12614	4.0499	0.278067	0.781026	NA
CEMP1	0	NA	NA	NA	NA	NA
PDZD9	0.0335057	1.00743	3.14851	0.319969	0.749114	NA
C16orf46	0.0401388	1.04242	1.9554	0.533097	0.594449	NA
RNF151	0.030388	1.03856	3.40037	0.305424	0.760143	NA
NOXO1	0.00336532	1.13243	4.0499	0.279619	0.779835	NA
SYNGR3	0.0326372	1.04267	2.16251	0.482154	0.630062	NA
TP53TG3B	0	NA	NA	NA	NA	NA
TP53TG3E	0	NA	NA	NA	NA	NA
NPIPA7	0.0281029	1.03119	2.76532	0.372901	0.709404	NA
TP53TG3	0.030537	1.09661	4.0499	0.270776	0.786627	NA
BOLA2	0	NA	NA	NA	NA	NA
TP53TG3F	0	NA	NA	NA	NA	NA
TP53TG3C	0	NA	NA	NA	NA	NA
NPIPA8	0.0248651	1.20037	3.14168	0.38208	0.702545	NA
C17orf78	0.00175378	1.14384	4.0499	0.282437	0.777674	NA
LINC02210-CRHR1	0	NA	NA	NA	NA	NA
NME1-NME2	0	NA	NA	NA	NA	NA
SPPL2C	0.00278248	1.14384	4.0499	0.282437	0.777674	NA
STH	0	NA	NA	NA	NA	NA
PLSCR3	0.0079231	1.13601	4.04988	0.280504	0.779157	NA
SPEM1	0.00397982	1.17487	4.04989	0.290099	0.771808	NA
SPEM2	0.0311986	1.2323	3.18205	0.387265	0.698702	NA
SPEM3	0.021908	1.06096	3.04403	0.348537	0.727578	NA
FGF11	0.0280751	1.06494	2.11901	0.502566	0.615663	NA
TMEM95	0.0183594	1.13664	3.7811	0.30061	0.763792	NA
OVCA2	0	NA	NA	NA	NA	NA
KRT12	0.00668874	1.18389	4.04988	0.292328	0.770104	NA
GH1	0.058555	1.20279	2.09058	0.575335	0.56551	NA
NPB	0	NA	NA	NA	NA	NA
KRTAP17-1	0	NA	NA	NA	NA	NA
KRT33A	0	NA	NA	NA	NA	NA
KRT33B	0.0133926	1.21863	4.04986	0.300906	0.763556	NA
KRT31	0.0320923	1.08911	2.99857	0.363208	0.7166	NA
KRT37	0.0152367	1.12024	4.0499	0.27661	0.782145	NA
KCTD11	0.0577416	1.02076	1.4283	0.714668	0.475896	NA
KRT34	0.00297273	1.13204	4.0499	0.279523	0.779909	NA
TBC1D3C	0.0166169	1.06108	3.87055	0.274143	0.784045	NA
TBC1D3	0.0418674	1.00328	2.02025	0.496612	0.619891	NA
CD300LD	0.0488789	1.05789	1.72554	0.613077	0.540506	NA
KRT39	0.0127284	1.09661	4.0499	0.270776	0.786627	NA
KRTAP3-3	0	NA	NA	NA	NA	NA
KRTAP3-2	0	NA	NA	NA	NA	NA
KRTAP3-1	0	NA	NA	NA	NA	NA
KRTAP1-5	0	NA	NA	NA	NA	NA
KRTAP1-3	0	NA	NA	NA	NA	NA
KRTAP1-1	0	NA	NA	NA	NA	NA
KRTAP2-3	0	NA	NA	NA	NA	NA
KRTAP2-4	0	NA	NA	NA	NA	NA
KRTAP4-11	0	NA	NA	NA	NA	NA
KRTAP4-12	0	NA	NA	NA	NA	NA
KRTAP4-5	0	NA	NA	NA	NA	NA
KRTAP4-4	0	NA	NA	NA	NA	NA
KRT40	0.010636	1.17888	4.04987	0.291092	0.771049	NA
KRTAP2-1	0	NA	NA	NA	NA	NA
KRTAP4-8	0	NA	NA	NA	NA	NA
KRTAP1-4	0	NA	NA	NA	NA	NA
KRTAP16-1	0	NA	NA	NA	NA	NA
EPOP	0.00884663	1.25394	4.04983	0.309629	0.756915	NA
C17orf98	0.00652586	1.10844	4.0499	0.273695	0.784383	NA
SLC35G6	0.017428	1.09659	3.8253	0.286669	0.774441	NA
SCGB1C2	0	NA	NA	NA	NA	NA
KRTAP4-3	0	NA	NA	NA	NA	NA
KRTAP4-2	0	NA	NA	NA	NA	NA
KRTAP4-1	0	NA	NA	NA	NA	NA
KRTAP9-2	0.00184916	1.14974	4.0499	0.283894	0.776558	NA
KRTAP9-3	0.00132161	1.1957	4.04988	0.295242	0.767877	NA
KRTAP9-8	0.00184916	1.14974	4.0499	0.283894	0.776558	NA
KRTAP9-4	0	NA	NA	NA	NA	NA
KRTAP9-9	0	NA	NA	NA	NA	NA
KRTAP29-1	0	NA	NA	NA	NA	NA
KRTAP9-6	0	NA	NA	NA	NA	NA
KRTAP9-7	0	NA	NA	NA	NA	NA
TBC1D3G	0.0203182	1.10731	3.47604	0.318554	0.750164	NA
TBC1D3H	0.0214045	1.13075	4.04988	0.279207	0.780152	NA
KRTAP4-6	0	NA	NA	NA	NA	NA
KRTAP4-9	0	NA	NA	NA	NA	NA
KRTAP4-7	0	NA	NA	NA	NA	NA
KRTAP2-2	0	NA	NA	NA	NA	NA
KRTAP4-16	0	NA	NA	NA	NA	NA
TNFSF12-TNFSF13	0	NA	NA	NA	NA	NA
CCL15-CCL14	0.00408268	1.13204	4.0499	0.279523	0.779909	NA
CRHR1	0	NA	NA	NA	NA	NA
KRTAP9-1	0	NA	NA	NA	NA	NA
FAM187A	0	NA	NA	NA	NA	NA
CTAGE1	0.00335757	1.13204	4.0499	0.279523	0.779909	NA
RPL17-C18orf32	0	NA	NA	NA	NA	NA
SALL3	0.00359264	1.13888	4.0499	0.281213	0.778613	NA
DEFB126	0.0518578	1.04726	2.5063	0.41785	0.6763	NA
DEFB127	0.056403	1.08178	2.3673	0.456967	0.647987	NA
DEFB115	0.0520791	1.22366	2.50687	0.488122	0.625738	NA
TGIF2-RAB5IF	0.0034593	1.23633	4.04986	0.305277	0.760226	NA
TNFRSF6B	0	NA	NA	NA	NA	NA
PEDS1-UBE2V1	0	NA	NA	NA	NA	NA
GHRH	0	NA	NA	NA	NA	NA
DEFB123	0.033822	1.33334	3.13858	0.424821	0.671125	NA
MCTS2	0.0419392	0.959356	2.27349	0.421975	0.673341	NA
NPBWR2	0.011883	1.13525	3.90143	0.290984	0.771137	NA
ABHD16B	0	NA	NA	NA	NA	NA
SEL1L2	0.0177814	1.06697	3.57094	0.298793	0.765187	NA
WFDC6	0.010536	1.13794	4.0499	0.28098	0.778791	NA
RAB4B-EGLN2	0	NA	NA	NA	NA	NA
MIA-RAB4B	0	NA	NA	NA	NA	NA
IFNL1	0.0561404	1.0306	2.37371	0.434172	0.664443	NA
IFNL2	0	NA	NA	NA	NA	NA
ICAM4	0	NA	NA	NA	NA	NA
RLN3	0.00305051	1.14384	4.0499	0.282437	0.777674	NA
C19orf67	0.0155695	1.06938	4.0499	0.26405	0.791803	NA
GDF1	0	NA	NA	NA	NA	NA
LGALS7B	0.0342298	1.06397	2.96755	0.358534	0.720096	NA
C19orf33	0	NA	NA	NA	NA	NA
ZNF625-ZNF20	0	NA	NA	NA	NA	NA
CGB8	0.0455078	1.04369	2.55845	0.40794	0.683546	NA
LGALS7	0.0160696	1.05516	4.0499	0.26054	0.794508	NA
ZNF816-ZNF321P	0	NA	NA	NA	NA	NA
KLK9	0.0150039	1.12614	4.0499	0.278067	0.781026	NA
LENG9	0.00215318	1.14384	4.0499	0.282437	0.777674	NA
LEUTX	0	NA	NA	NA	NA	NA
MBD3L5	0.0149046	1.11434	4.0499	0.275153	0.783263	NA
MBD3L4	0	NA	NA	NA	NA	NA
MBD3L2	0.0403975	0.977607	3.41859	0.285968	0.774996	NA
NANOS3	0.0040274	1.13824	4.0499	0.281054	0.778735	NA
IFNL3	0.00288974	1.13794	4.0499	0.28098	0.778791	NA
KIR3DL3	0	NA	NA	NA	NA	NA
CGB1	0.0452787	1.08463	2.96739	0.365517	0.714881	NA
SMIM46	0	NA	NA	NA	NA	NA
IFNL4	0.0202213	1.15951	3.70382	0.313057	0.754324	NA
MBD3L1	0.00460117	1.12614	4.0499	0.278067	0.781026	NA
PRY	0.00266393	1.13794	4.0499	0.28098	0.778791	NA
PRY2	0.0113072	1.16654	4.04988	0.288042	0.773382	NA
BPY2	0	NA	NA	NA	NA	NA
TSPY10	0	NA	NA	NA	NA	NA
TSPY1	0.00410473	1.13794	4.0499	0.28098	0.778791	NA
RBMY1D	0	NA	NA	NA	NA	NA
HSFY2	0.00444491	1.13204	4.0499	0.279523	0.779909	NA
HSFY1	0.0319854	1.0611	4.0499	0.262006	0.793378	NA
RBMY1F	0	NA	NA	NA	NA	NA
CDY2A	0	NA	NA	NA	NA	NA
BPY2C	0.0169214	1.19503	4.04986	0.295079	0.768002	NA
DAZ4	0.00223041	1.14384	4.0499	0.282437	0.777674	NA
CDY2B	0.0235073	1.12024	4.0499	0.27661	0.782145	NA
SRY	0.0325701	1.14755	3.15997	0.363152	0.716627	NA
VCY	0	NA	NA	NA	NA	NA
DAZ3	0.00261948	1.1957	4.04988	0.295242	0.767877	NA
TSPY2	0.0284282	1.0907	4.0499	0.269316	0.78775	NA
RBMY1E	0.00238759	1.14384	4.0499	0.282437	0.777674	NA
VCY1B	0	NA	NA	NA	NA	NA
CDY1B	0.00636501	1.13204	4.0499	0.279523	0.779909	NA
BPY2B	0	NA	NA	NA	NA	NA
CDY1	0	NA	NA	NA	NA	NA
RBMY1J	0	NA	NA	NA	NA	NA
TSPY9	0	NA	NA	NA	NA	NA
RBMY1B	0	NA	NA	NA	NA	NA
RBMY1A1	0.0323058	1.07887	4.0499	0.266394	0.789998	NA
TSPY4	0	NA	NA	NA	NA	NA
TSPY8	0	NA	NA	NA	NA	NA
TSPY3	0	NA	NA	NA	NA	NA
MIURF	0	NA	NA	NA	NA	NA
GP1BB	0	NA	NA	NA	NA	NA
TSSK2	0	NA	NA	NA	NA	NA
OR11H1	0.0473713	1.43465	3.74019	0.383577	0.701393	NA
ZNF280A	0.0136027	1.0907	4.0499	0.269316	0.78775	NA
C21orf140	0.00336438	1.14384	4.0499	0.282437	0.777674	NA
SMIM34	0.00486647	1.17375	4.04989	0.289824	0.772019	NA
GET1-SH3BGR	0	NA	NA	NA	NA	NA
H2BC12L	0.0115606	1.12024	4.0499	0.27661	0.782145	NA
KRTAP19-7	0.0338673	1.08476	3.76555	0.288076	0.773367	NA
KRTAP22-2	0.00999086	1.21273	4.04986	0.29945	0.764667	NA
KRTAP20-1	0.0456576	1.17437	3.14447	0.373473	0.708937	NA
KRTAP20-4	0.0303647	1.07887	4.0499	0.266394	0.789998	NA
KRTAP20-3	0.0235667	1.16077	4.04985	0.28662	0.77447	NA
KRTAP21-3	0.0405178	1.45235	3.62409	0.400748	0.688718	NA
KRTAP23-1	0.0230325	1.20835	3.59992	0.335661	0.737224	NA

### Sheet: Suppl. Tabl. 2K
SteatoSITE: Gene Set Enrichment Analysis - Resection DEGs
ID	Description	setSize	enrichmentScore	NES	pvalue	p.adjust	qvalue	rank	leading_edge	core_enrichment
GO:0051384	response to glucocorticoid	65	0.634331	3.33912	1e-10	4.17143e-09	2.62556e-09	1169	tags=57%, list=13%, signal=50%	FOSB/FOS/AREG/IL6/PTGS2/ZFP36/IL1RN/UCN3/FOSL1/STC1/IL22/SSTR4/AVPR1A/ADM/NPAS4/FOSL2/KLF9/PCK1/NEFL/PDX1/CDKN1A/MT-ND3/ANXA1/TAT/IGFBP2/GOT1/ZFP36L1/CLDN1/ZFP36L2/ANXA3/CPN1/DDIT4/CDO1/HNRNPU/BCL2L11/A2M/EIF4E
GO:0019730	antimicrobial humoral response	52	0.660025	3.29623	1e-10	4.17143e-09	2.62556e-09	857	tags=52%, list=10%, signal=47%	CXCL8/S100A12/CCL3L3/BPIFA1/TAC1/REG3A/REG1B/CCL4/CCL20/CXCL3/CCL2/PPBP/CCL3/CXCL2/ADM/S100A9/SLC11A1/CCL11/PI3/CXCL1/CCL8/PGLYRP3/FGA/BPI/CCL5/FGB/BCL3
GO:0006959	humoral immune response	99	0.578889	3.27893	1e-10	4.17143e-09	2.62556e-09	1451	tags=57%, list=17%, signal=48%	IL6/CXCL8/TREM1/S100A12/CCL3L3/BPIFA1/TAC1/REG3A/REG1B/CCL4/CCL20/CXCL3/CCL2/PPBP/IL1B/CCL3/RGCC/CXCL2/ADM/S100A9/SLC11A1/CCL11/CD83/PI3/CD55/CXCL1/CCL8/PGLYRP3/POU2AF1/FGA/BLNK/BPI/C9/C4BPB/CCL5/FGB/BCL3/RNASE4/CFHR5/GPR183/TSLP/C4BPA/CFHR4/A2M/SH2D1A/MBL2/LEAP2/GATA6/RPL39/CFHR2/HPX/SERPING1/C6/CFHR1/HRG/C4A
GO:0031960	response to corticosteroid	73	0.607962	3.2679	1e-10	4.17143e-09	2.62556e-09	1169	tags=53%, list=13%, signal=47%	FOSB/FOS/AREG/IL6/PTGS2/ZFP36/IL1RN/UCN3/FOSL1/STC1/IL22/SSTR4/SCNN1G/AVPR1A/ADM/NPAS4/SGK1/FOSL2/KLF9/PCK1/NEFL/PDX1/CDKN1A/MT-ND3/ANXA1/TAT/IGFBP2/GOT1/ZFP36L1/CLDN1/ZFP36L2/ANXA3/CPN1/DDIT4/CDO1/HNRNPU/BCL2L11/A2M/EIF4E
GO:0060326	cell chemotaxis	146	0.509229	3.15664	1e-10	4.17143e-09	2.62556e-09	941	tags=33%, list=11%, signal=30%	NR4A1/IL6/SERPINE1/CXCL8/TREM1/S100A12/CCL3L3/TNFAIP6/EGR3/CCL4/GREM1/DUSP1/HBEGF/CXCR1/THBS1/CXCR4/CCL20/CXCL3/FPR2/CCL2/CXCR2/PPBP/IL1B/S100A8/CCL3/HOXB9/S100A9/FFAR2/EPHA2/C5AR1/CCL11/TNFSF18/TNFSF11/ACKR3/FGF18/PDE4B/CCL8/CCN3/ANXA1/LBP/AGTR1/SAA1/CCL5/CYP7B1/FGFR1/NEDD9/TNFSF14/F2RL1
GO:0006935	chemotaxis	204	0.469925	3.04192	1e-10	4.17143e-09	2.62556e-09	941	tags=30%, list=11%, signal=27%	NR4A1/IL6/PROK2/CCN1/SERPINE1/CXCL8/TREM1/S100A12/CCL3L3/TNFAIP6/EGR3/CCL4/GREM1/FOSL1/DUSP1/HBEGF/PLAUR/CXCR1/THBS1/CXCR4/CCL20/CXCL3/FPR2/CCL2/CXCR2/PPBP/POU4F2/IL1B/S100A8/CCL3/HOXB9/CXCL2/S100A9/FFAR2/SEMA4A/EPHA2/C5AR1/CCL11/TNFSF18/TNFSF11/ACKR3/FGF18/CXCL1/FEZF2/FPR1/L1CAM/PDE4B/CCL8/NRG1/CCN3/ANXA1/LBP/AGTR1/SAA1/CCL5/FGF10/CYP7B1/FGFR1/NEDD9/TNFSF14/F2RL1
GO:0042330	taxis	204	0.469925	3.04192	1e-10	4.17143e-09	2.62556e-09	941	tags=30%, list=11%, signal=27%	NR4A1/IL6/PROK2/CCN1/SERPINE1/CXCL8/TREM1/S100A12/CCL3L3/TNFAIP6/EGR3/CCL4/GREM1/FOSL1/DUSP1/HBEGF/PLAUR/CXCR1/THBS1/CXCR4/CCL20/CXCL3/FPR2/CCL2/CXCR2/PPBP/POU4F2/IL1B/S100A8/CCL3/HOXB9/CXCL2/S100A9/FFAR2/SEMA4A/EPHA2/C5AR1/CCL11/TNFSF18/TNFSF11/ACKR3/FGF18/CXCL1/FEZF2/FPR1/L1CAM/PDE4B/CCL8/NRG1/CCN3/ANXA1/LBP/AGTR1/SAA1/CCL5/FGF10/CYP7B1/FGFR1/NEDD9/TNFSF14/F2RL1
GO:0030595	leukocyte chemotaxis	107	0.523375	3.01854	1e-10	4.17143e-09	2.62556e-09	941	tags=35%, list=11%, signal=31%	IL6/SERPINE1/CXCL8/TREM1/S100A12/TNFAIP6/CCL4/GREM1/DUSP1/CXCR1/THBS1/CXCR4/CXCL3/FPR2/CCL2/CXCR2/PPBP/IL1B/S100A8/CCL3/S100A9/FFAR2/C5AR1/CCL11/TNFSF18/TNFSF11/PDE4B/CCL8/CCN3/ANXA1/LBP/SAA1/CCL5/CYP7B1/NEDD9/TNFSF14/F2RL1
GO:0097529	myeloid leukocyte migration	105	0.521896	3.00182	1e-10	4.17143e-09	2.62556e-09	831	tags=32%, list=9%, signal=30%	IL6/SERPINE1/CXCL8/TREM1/S100A12/TNFAIP6/CCL4/GREM1/DUSP1/CXCR1/THBS1/CXCL3/FPR2/CCL2/CXCR2/PPBP/IL1B/S100A8/CCL3/S100A9/C5AR1/CCL11/CD177/TNFSF18/TNFSF11/PDE4B/CCL8/CCN3/ANXA1/B4GALT1/LBP/SAA1/CD9/CCL5
GO:0048545	response to steroid hormone	166	0.450473	2.83361	1e-10	4.17143e-09	2.62556e-09	1191	tags=36%, list=14%, signal=31%	FOSB/FOS/AREG/IL6/NR4A3/PTGS2/ZFP36/JUN/IL1RN/JUNB/USP26/UCN3/FOSL1/HSPA1A/STC1/IL22/SSTR4/THBS1/JUND/SCNN1G/AVPR1A/POU4F2/ADM/NPAS4/SGK1/FOSL2/KLF9/PCK1/NEFL/PDX1/CDKN1A/ADTRP/TGFB3/MT-ND3/ERRFI1/CRY1/ANXA1/TAT/IGFBP2/GOT1/ZFP36L1/CLDN1/CYP7B1/FOXP1/ZFP36L2/PER1/NR1D1/CLDN4/ANXA3/PTGER2/CPN1/DDIT4/CDO1/HNRNPU/BCL2L11/A2M/TFPI/EIF4E/STRN3
GO:0010927	cellular component assembly involved in morphogenesis	66	-0.553746	-2.81393	1e-10	4.17143e-09	2.62556e-09	1014	tags=38%, list=12%, signal=34%	ABCA2/PFN4/CCDC136/LMOD2/MYOM3/MYH3/NRAP/MYPN/IHH/MYOZ1/CASQ1/OBSCN/TTN/ANKRD23/NEB/KLHL41/TMOD4/MYBPC2/TCAP/CSRP3/MYL2/TNNT1/TNNT3/MYBPC1/ACTA1
GO:0032989	cellular anatomical entity morphogenesis	66	-0.553746	-2.81393	1e-10	4.17143e-09	2.62556e-09	1014	tags=38%, list=12%, signal=34%	ABCA2/PFN4/CCDC136/LMOD2/MYOM3/MYH3/NRAP/MYPN/IHH/MYOZ1/CASQ1/OBSCN/TTN/ANKRD23/NEB/KLHL41/TMOD4/MYBPC2/TCAP/CSRP3/MYL2/TNNT1/TNNT3/MYBPC1/ACTA1
GO:0033993	response to lipid	443	0.374669	2.71599	1e-10	4.17143e-09	2.62556e-09	1191	tags=31%, list=14%, signal=28%	FOSB/FOS/NR4A1/AREG/IL6/SERPINE1/NR4A3/CXCL8/FCAR/PTGS2/ZFP36/JUN/IL1RN/JUNB/USP26/TRIB1/UCN3/FOSL1/HSPA1A/STC1/IL22/IL37/SSTR4/THBS1/JUND/SCNN1G/HOXB13/PENK/AVPR1A/CCL2/HOXD13/LDLR/AARD/SOCS2/PPBP/FGF23/BRINP3/TRIML2/POU4F2/IL1B/S100A8/CCL3/PIM1/ADM/NPAS4/SGK1/KLF4/FFAR2/ZC3H12A/FOSL2/SLC11A1/CYP24A1/INHBB/FOXO1/CD55/KLF9/PCK1/ANKK1/SOD2/NEFL/MMP8/DIO2/INSIG1/FFAR1/BTG2/PDX1/CDKN1A/HES1/PDE4B/NOCT/ADTRP/TNIP3/THBD/DUSP10/WNT9A/TGFB3/PELI1/ALAS1/CSF3/ABCC8/NFKBIZ/MT-ND3/GCH1/ERRFI1/GRIA1/CRY1/BPI/PAX6/MMP3/AKAP12/ANXA1/TAT/TNFAIP3/IGFBP2/CD14/LBP/GOT1/CEBPB/AHR/CD274/ZFP36L1/IRAK2/CLDN1/FGF10/AKR1C1/HSD17B2/CYP7B1/FOXP1/ZFP36L2/PER1/NFKBIA/NR1D1/STAT3/RIPK2/IDO1/MAP2K3/CLDN4/ANXA3/PTGER2/TGFBR3/CPN1/RORA/NFKB1/DDIT4/PLSCR4/CDO1/PDK4/HNRNPU/BCL2L11/LITAF/TFRC/A2M/TFPI/EIF4E/CYP8B1/STRN3
GO:0050900	leukocyte migration	175	0.423922	2.68791	1e-10	4.17143e-09	2.62556e-09	941	tags=29%, list=11%, signal=27%	IL6/SERPINE1/CXCL8/TREM1/S100A12/TNFAIP6/CCL4/GREM1/DUSP1/GDF15/CXCR1/THBS1/CXCR4/CCL20/CXCL3/FPR2/CCL2/CXCR2/PPBP/CD69/IL1B/S100A8/CCL3/S100A9/FFAR2/FUT9/C5AR1/CCL11/ICAM1/CD177/TNFSF18/TNFSF11/PDE4B/ADTRP/CCL8/SELL/CCN3/NLRP12/GOLPH3/EXT1/ANXA1/B4GALT1/LBP/SAA1/CD9/CCL5/CYP7B1/NEDD9/TNFSF14/HMOX1/F2RL1
GO:0032496	response to lipopolysaccharide	157	0.428673	2.67089	1e-10	4.17143e-09	2.62556e-09	994	tags=32%, list=11%, signal=29%	FOS/NR4A1/IL6/SERPINE1/CXCL8/FCAR/PTGS2/ZFP36/TRIB1/IL37/PENK/CCL2/PPBP/IL1B/S100A8/ADM/ZC3H12A/FOSL2/SLC11A1/CD55/SOD2/MMP8/DIO2/PDE4B/NOCT/TNIP3/THBD/DUSP10/PELI1/CSF3/ABCC8/NFKBIZ/GCH1/BPI/MMP3/AKAP12/TNFAIP3/CD14/LBP/CEBPB/CD274/IRAK2/CLDN1/FGF10/FOXP1/NFKBIA/NR1D1/RIPK2/IDO1/MAP2K3/PTGER2
GO:0002237	response to molecule of bacterial origin	168	0.422087	2.6465	1e-10	4.17143e-09	2.62556e-09	994	tags=32%, list=11%, signal=29%	FOS/NR4A1/IL6/SERPINE1/CXCL8/FCAR/PTGS2/ZFP36/TRIB1/IL37/PENK/CCL2/PPBP/IL1B/S100A8/CXCL2/ADM/ZC3H12A/FOSL2/SLC11A1/C5AR1/CD55/SOD2/MMP8/DIO2/PDE4B/NOCT/TNIP3/THBD/DUSP10/PELI1/CSF3/ABCC8/NFKBIZ/GCH1/BPI/MMP3/AKAP12/TNFAIP3/CD14/LBP/CEBPB/AHR/CD274/IRAK2/CLDN1/FGF10/FOXP1/NFKBIA/NR1D1/RIPK2/IDO1/MAP2K3/PTGER2
GO:0034097	response to cytokine	461	0.358938	2.60572	1e-10	4.17143e-09	2.62556e-09	1272	tags=32%, list=14%, signal=29%	FOS/EGR1/IL6/OSM/CXCL8/SOCS3/FCAR/PTGS2/CCL3L3/USP29/TFF2/ZFP36/IL1RN/OCSTAMP/MT3/EREG/CCL4/FOSL1/DUSP1/HSPA1A/IL37/CXCR1/THBS1/CXCR4/HAS2/IL1RL1/SOX1/CCL2/CXCR2/SOCS2/FGF23/NFIL3/POU4F2/IL1B/CCL3/PIM1/MCL1/KLF4/ZC3H12A/INA/FOSL2/EPHA2/SLC11A1/CCL11/MT1X/ICAM1/INHBB/SLC30A8/TNFSF18/KLF5/GBP1/TNFSF11/ACKR3/CHI3L1/MMP8/IL1R2/DUOX2/UBD/GCLM/PDX1/IL1RAP/YBX3/HES1/RFX2/MT2A/GFPT2/CCL8/IFITM2/PLSCR1/BIRC3/SELL/LEPR/CSF3/REL/FGG/NFKBIZ/NLRP12/CTH/GCH1/SLC1A1/SOCS1/PAX6/EXT1/AKAP12/FOXC1/TNFAIP3/NTRK1/ARID5B/CD14/CD274/UGCG/ZFP36L1/IRAK2/RNF125/CLDN1/CCL5/FGB/HIF1A/KRT18/SPRY2/KLF2/HCN1/IL15RA/TNFRSF13C/FGFR1/FOXP1/LRRC70/SRF/ZFP36L2/F2RL1/NFKBIA/NR1D1/PIGA/STAT3/RIPK2/PYDC5/MEFV/NFATC1/TNFRSF1A/IL6ST/OSMR/NFE2L2/RORA/NFKB1/NR5A2/HSPD1/TSLP/MNDA/IL18RAP/HNRNPU/DTX1/TFRC/HK2/FLT1/SPRY4/RNF138/IL4R/KRT8/IFNGR1/INHBA/THPO/NKIRAS1/TNFRSF11B/IL18R1/EEF1E1/GCLC
GO:1901652	response to peptide	467	0.359669	2.60503	1e-10	4.17143e-09	2.62556e-09	1272	tags=32%, list=14%, signal=29%	FOS/EGR1/IL6/OSM/CXCL8/SOCS3/FCAR/PTGS2/CCL3L3/USP29/TFF2/ZFP36/IL1RN/OCSTAMP/MT3/EREG/CCL4/FOSL1/DUSP1/HSPA1A/IL37/CXCR1/THBS1/CXCR4/HAS2/IL1RL1/SOX1/CCL2/CXCR2/SOCS2/FGF23/NFIL3/POU4F2/IL1B/CCL3/PIM1/MCL1/KLF4/ZC3H12A/INA/FOSL2/EPHA2/SLC11A1/CCL11/MT1X/ICAM1/IRS2/INHBB/SLC30A8/TNFSF18/KLF5/GBP1/TNFSF11/ACKR3/CHI3L1/MMP8/IL1R2/DUOX2/UBD/GCLM/PDX1/IL1RAP/YBX3/HES1/RFX2/MT2A/GFPT2/CCL8/IFITM2/PLSCR1/BIRC3/SELL/LEPR/CSF3/REL/FGG/NFKBIZ/NLRP12/CTH/GCH1/SLC1A1/SOCS1/KLF11/PAX6/EXT1/AKAP12/FOXC1/TNFAIP3/NTRK1/ARID5B/CD14/CD274/UGCG/ZFP36L1/IRAK2/RNF125/CLDN1/CCL5/FGB/HIF1A/KRT18/SPRY2/KLF2/HCN1/IL15RA/TNFRSF13C/FGFR1/FOXP1/LRRC70/SRF/ZFP36L2/F2RL1/NFKBIA/NR1D1/PIGA/STAT3/RIPK2/PYDC5/MEFV/NFATC1/TNFRSF1A/IL6ST/OSMR/NFE2L2/RORA/NFKB1/NR5A2/HSPD1/TSLP/MNDA/IL18RAP/HNRNPU/DTX1/TFRC/HK2/FLT1/SPRY4/RNF138/IL4R/KRT8/IFNGR1/INHBA/THPO/NKIRAS1/TNFRSF11B/IL18R1/EEF1E1/GCLC
GO:0006936	muscle contraction	166	-0.421169	-2.60337	1e-10	4.17143e-09	2.62556e-09	1066	tags=31%, list=12%, signal=28%	TBX3/TACR1/CACNB1/NMUR1/ADORA1/CHRNB2/CACNG1/HTR7/LMOD2/KCNJ5/RNF207/NPPA/DES/EDN2/MYOT/MYH7B/UTS2/MYH3/CHRNG/KCNJ12/STAC3/CASQ1/CACNA1H/ADRA2C/TTN/MYL3/TIFAB/P2RX2/ATP2A1/RYR1/TNNI1/SMPX/KLHL41/TNNC1/STRIT1/ACTN3/TMOD4/TNNI2/TRDN/TCAP/MYL1/MYL11/TNNC2/CSRP3/MYL2/MYH2/MYH7/MYH1/TNNT1/TNNT3/ACTA1
GO:0006954	inflammatory response	421	0.361378	2.59193	1e-10	4.17143e-09	2.62556e-09	1150	tags=31%, list=13%, signal=28%	FOS/NR4A1/IL6/PROK2/SERPINE1/OSM/CXCL8/SOCS3/S100A12/PTGS2/CCL3L3/TAC1/ZFP36/TNFAIP6/REG3A/IL1RN/CCL4/FOSL1/C2CD4A/SERPINA3/IL22/IL37/THBS1/CXCR4/ODAM/FPR2/IL1RL1/CCL2/CXCR2/LDLR/PPBP/IL1B/S100A8/CCL3/C2CD4B/ADM/KLF4/S100A9/FFAR2/SAA2/ZC3H12A/FOSL2/EPHA2/IER3/SLC11A1/FCGR3B/C5AR1/IL17C/CCL11/TNFSF18/GBP1/AGR2/TNFSF11/PLA2G2A/CHI3L1/ELF3/FPR1/MMP8/IL1R2/GPR4/PTX3/IL1RAP/CREB3L3/CRP/TNIP3/CCL8/DUSP10/OLR1/PLSCR1/BIRC3/DPP9/REL/BLNK/CCN3/NFKBIZ/NLRP12/VNN1/CAMK2N1/NFKBID/MMP3/EXT1/ANXA1/B4GALT1/TNFAIP3/CD14/LBP/CEBPB/AGTR1/AHR/KDM6B/IRAK2/BCL6/SAA1/CCL5/HIF1A/ALOX5AP/BMP2/DDX3X/FOXP1/ORM1/HMOX1/F2RL1/PER1/NFKBIA/NR1D1/STAT3/IGF1/RIPK2/IDO1/MAP2K3/PYDC5/MEFV/PTGER2/TNFRSF1A/IL6ST/OSMR/NFE2L2/HP/S1PR3/RORA/NFKB1/TSLP/MAP3K8/ORM2/IL18RAP/CDO1/TFRC/APCS/A2M/F11R
GO:0009617	response to bacterium	311	0.374468	2.58983	1e-10	4.17143e-09	2.62556e-09	1090	tags=31%, list=12%, signal=28%	FOS/NR4A1/IL6/SERPINE1/CXCL8/RGS1/TREM1/S100A12/FCAR/PTGS2/BPIFA1/TAC1/ZFP36/REG3A/TRIB1/CLEC4D/IL37/FGF19/CCL20/FPR2/PENK/CCL2/EPPIN/PPBP/IL1B/S100A8/CXCL2/ADM/S100A9/ZC3H12A/CLEC4E/FOSL2/EPHA2/C15orf48/SLC11A1/C5AR1/PI3/CD55/GBP1/PLA2G2A/PCK1/SOD2/LRG1/MMP8/TENT5A/DIO2/CRP/PDE4B/NOCT/TNIP3/THBD/DUSP10/PGLYRP3/PELI1/CSF3/FGA/ABCC8/NFKBIZ/GCH1/BPI/MMP3/AKAP12/FKBP5/TNFAIP3/CD14/LBP/CEBPB/AHR/CD274/IRAK2/C4BPB/CLDN1/FGB/BCL3/ADAMTS9/FGF10/BMP2/FOXP1/VIL1/F2RL1/NFKBIA/NR1D1/SLC30A1/RIPK2/IDO1/MAP2K3/ANXA3/PTGER2/RNASE4/TNFRSF1A/HP/NFKB1/TSLP/PLSCR4/SEH1L/C4BPA
GO:0071345	cellular response to cytokine stimulus	419	0.349221	2.50996	1e-10	4.17143e-09	2.62556e-09	1245	tags=30%, list=14%, signal=27%	FOS/EGR1/IL6/OSM/CXCL8/SOCS3/FCAR/CCL3L3/USP29/TFF2/ZFP36/IL1RN/OCSTAMP/MT3/EREG/CCL4/FOSL1/DUSP1/HSPA1A/IL37/CXCR1/THBS1/CXCR4/HAS2/IL1RL1/SOX1/CCL2/CXCR2/SOCS2/FGF23/NFIL3/POU4F2/IL1B/CCL3/PIM1/KLF4/ZC3H12A/INA/EPHA2/CCL11/MT1X/ICAM1/INHBB/TNFSF18/KLF5/GBP1/TNFSF11/ACKR3/CHI3L1/MMP8/IL1R2/DUOX2/GCLM/IL1RAP/YBX3/HES1/RFX2/MT2A/GFPT2/CCL8/IFITM2/BIRC3/LEPR/CSF3/FGG/NFKBIZ/NLRP12/CTH/SLC1A1/SOCS1/PAX6/EXT1/AKAP12/FOXC1/TNFAIP3/NTRK1/ARID5B/UGCG/ZFP36L1/IRAK2/RNF125/CLDN1/CCL5/FGB/HIF1A/KRT18/SPRY2/KLF2/HCN1/IL15RA/TNFRSF13C/FGFR1/FOXP1/ZFP36L2/F2RL1/NFKBIA/NR1D1/PIGA/STAT3/RIPK2/PYDC5/NFATC1/TNFRSF1A/IL6ST/OSMR/NFE2L2/RORA/NFKB1/NR5A2/HSPD1/TSLP/MNDA/IL18RAP/HNRNPU/DTX1/TFRC/HK2/FLT1/SPRY4/RNF138/IL4R/KRT8/IFNGR1/INHBA/THPO/NKIRAS1/TNFRSF11B
GO:0003012	muscle system process	220	-0.381107	-2.50566	1e-10	4.17143e-09	2.62556e-09	1072	tags=28%, list=12%, signal=25%	NOTCH1/TBX3/TACR1/CACNB1/NMUR1/KDM4A/ADORA1/CHRNB2/CACNG1/GTF2IRD1/HTR7/LMOD2/KCNJ5/GATA5/HAND2/RNF207/NOL3/NPPA/DES/EDN2/MYOT/MYH7B/UTS2/MYH3/CHRNG/KCNJ12/MYOZ1/STAC3/CASQ1/CACNA1H/ADRA2C/TTN/MYL3/ASB2/TIFAB/P2RX2/ATP2A1/RYR1/TNNI1/SMPX/KLHL41/TNNC1/STRIT1/ACTN3/TMOD4/TNNI2/TRDN/TCAP/MYL1/PRKAG3/MYL11/TNNC2/CSRP3/MYL2/MYH2/MYH7/SLN/MYH1/TNNT1/TNNT3/ACTA1
GO:0007186	G protein-coupled receptor signaling pathway	388	0.348402	2.47028	1e-10	4.17143e-09	2.62556e-09	799	tags=24%, list=9%, signal=23%	OR4D11/OR4C11/AREG/PROK2/CXCL8/RGS1/GPRC5A/OR6P1/CCL3L3/TFF2/TAC1/OR51G2/RASD1/OR6C75/EREG/CCL4/UCN3/OR4M1/MRGPRX2/RGS2/OR2M3/OR6T1/APELA/SSTR4/CXCR1/CXCR4/FPR2/RGS8/OR10Z1/OR1F1/PENK/OR5A1/AVPR1A/CCL2/CXCR2/KCTD8/OR52N1/GPR12/OR2T33/PDYN/OR2T12/DRD3/TAAR5/ADGRG3/CCL3/OR2V2/GNG4/GPR3/ADCYAP1/ADM/OR56A3/PRKCG/RGS16/FFAR2/OR7A17/OR7G2/OR52A1/C5AR1/CCL11/ADGRG4/OPN5/ADGRD2/OR7D4/CNGB1/GRM4/ACKR3/HCAR2/CXCL1/GALR1/FPR1/OR1I1/FFAR1/GPR4/ADGRE3/NRXN1/GRIK3/PDE4B/ADRB1/CCL8/HOMER1/SORCS1/RIMS2/KLK14/GRM1/CRY1/SLC1A1/AKAP12/ANXA1/GRK7/FOXC1/TGM2/AGTR1/RGS13
GO:0009725	response to hormone	438	0.341868	2.46674	1e-10	4.17143e-09	2.62556e-09	1121	tags=25%, list=13%, signal=23%	FOSB/FOS/IGFBP1/NR4A1/AREG/EGR1/IL6/NR4A3/NR4A2/SOCS3/PTGS2/EGR2/TFF1/ZFP36/JUN/NKX2-1/REG3A/IL1RN/OCSTAMP/REG1B/MT3/EREG/JUNB/USP26/UCN3/FOSL1/GDF15/HSPA1A/STC1/IL22/SSTR4/MMP19/THBS1/JUND/SCNN1G/AVPR1A/SOCS2/FGF23/POU4F2/IL1B/PIM1/ADM/NPAS4/SGK1/FOSL2/EPHA2/CYP24A1/IRS2/INHBB/FOXO1/FGF21/KLF9/PCK1/NEFL/SERPINB9/GCLM/INSIG1/BTG2/PDX1/CDKN1A/HES1/ADTRP/TGFB3/LEPR/ABCC8/MT-ND3/ERRFI1/GRIA1/CRY1/SOCS1/PAX6/ANXA1/TAT/NTRK1/IGFBP2/LPIN2/GOT1/AGTR1/UGCG/ZFP36L1/CLDN1/FGB/KLF2/SLC39A14/MT-CYB/AKR1C1/CYP7B1/FHL2/FGFR1/FOXP1/SRF/ZFP36L2/PER1/NR1D1/STAT3/CLDN4/ANXA3/PTGER2/TGFBR3/PRKAR1A/CPN1/ATP2B1/POR/NFE2L2/NFKB1/DDIT4/NR5A2/CDO1/PDK4/HNRNPU/BCL2L11
GO:0001525	angiogenesis	281	0.358669	2.46225	1e-10	4.17143e-09	2.62556e-09	1057	tags=26%, list=12%, signal=24%	NR4A1/IL6/PROK2/CCN1/SERPINE1/CXCL8/PTGS2/EGR3/EREG/GREM1/ADAMTS1/APELA/APOLD1/MMP19/THBS1/CXCR4/CCN2/RHOB/HOXB13/CCL2/CXCR2/OPTC/IL1B/TNFRSF12A/RGCC/ADM/TBX4/KLF4/HMGA2/ZC3H12A/SEMA4A/ESM1/EPHA2/C5AR1/CCL11/KLF5/ACKR3/FGF18/NOX5/CHI3L1/LRG1/GPR4/NRXN1/ADTRP/ANGPTL4/LEPR/CCN3/ABCC8/BTG1/ANXA1/B4GALT1/FOXC1/TNFAIP3/TGM2/NTRK1/AGTR1/HIF1A/ANXA2/SPRY2/KLF2/EPGN/ADAMTS9/FGF10/SH2D2A/FGFR1/GNA13/SRF/HMOX1/STAT3/ANXA3/TGFBR3/NFE2L2/NRARP/RORA
GO:0043068	positive regulation of programmed cell death	280	0.354245	2.42564	1e-10	4.17143e-09	2.62556e-09	1280	tags=31%, list=15%, signal=27%	NR4A1/ATF3/IL6/CCN1/SIK1/GADD45B/FCAR/PHLDA1/PTGS2/JUN/GADD45G/FOSL1/MYC/THBS1/HRK/RHOB/BCL2A1/CCL2/CXCR2/POU4F2/S100A8/CCL3/DUSP6/TNFRSF12A/RGCC/MCL1/ADM/S100A9/ZC3H12A/ST8SIA2/BCL2L14/INHBB/FOXO1/PMAIP1/TNFSF11/HCAR2/SOD2/UBD/TP53INP1/CDKN1A/TGFB3/PIP5KL1/GCH1/VNN1/BTG1/KLF11/AKAP12/ANXA1/B4GALT1/TGM2/NTRK1/RYBP/CD274/BCL6/CTLA4/CCL5/BMP2/DDX3X/FOXP1/RNF122/TNFSF14/TP53BP2/HMOX1/F2RL1/G0S2/RIPK2/IDO1/TNFRSF10C/TNFRSF1A/PRNP/PRF1/HSPD1/PPP2R1B/MNDA/BCL2L11/ATF6/GRIN2A/PERP/STK17B/WNT11/INHBA/ZBTB16/AGT/GATA6/EEF1E1/DNAJA1
GO:0043066	negative regulation of apoptotic process	388	0.339923	2.41016	1e-10	4.17143e-09	2.62556e-09	1120	tags=27%, list=13%, signal=25%	IL6/PROK2/CCN1/SERPINE1/NR4A2/SOCS3/PTGS2/TMIGD1/EGR3/MT3/GREM1/HSPA1A/MYC/SNCB/PLAUR/THBS1/TCIM/SERPINB2/BCL2A1/CCL2/CXCR2/SOCS2/POU3F3/PRAMEF17/IL1B/PIM1/MCL1/KLF4/PRKCG/PLK3/HMGA2/ZC3H12A/CEACAM6/PPARGC1A/RETREG1/IER3/ICAM1/IRS2/FOXO1/FGF21/ITPRIP/TNFSF18/ACKR3/SOD2/NEFL/PPEF2/SERPINB9/MUC1/FAIM2/GCLM/CPEB4/BTG2/PDX1/YBX3/CDKN1A/ANGPTL4/NRG1/TGFB3/BIRC3/TSC22D3/PIM3/FGA/FGG/CHL1/CTH/GOLPH3/GCH1/SLC1A1/ANXA1/LMNA/FOXC1/TNFAIP3/NTRK1/CEBPB/BCL6/CCL5/FGB/HIF1A/KRT18/DIPK2A/BCL3/SPRY2/FGF10/BAG3/FHL2/DDX3X/FOXP1/HMOX1/IGF1/IDO1/SNAI1/FMN2/HIGD1A/TNFRSF10D/IL6ST/PRNP/NFE2L2/NFKB1/HSPD1/TSLP/ARL6IP1/PDK4/APOH/UBE2B/IVNS1ABP
GO:0048514	blood vessel morphogenesis	322	0.345469	2.40167	1e-10	4.17143e-09	2.62556e-09	1210	tags=29%, list=14%, signal=26%	NR4A1/IL6/PROK2/CCN1/SERPINE1/CXCL8/PTGS2/EGR3/EREG/JUNB/GREM1/ADAMTS1/APELA/APOLD1/MMP19/THBS1/CXCR4/CCN2/RHOB/HOXB13/HAS2/CCL2/CXCR2/LDLR/OPTC/IL1B/TNFRSF12A/RGCC/ADM/TBX4/KLF4/HMGA2/ZC3H12A/SEMA4A/ESM1/EPHA2/C5AR1/CCL11/KLF5/ACKR3/FGF18/NOX5/CHI3L1/LRG1/GPR4/NRXN1/HES1/ADTRP/ANGPTL4/LEPR/CCN3/ABCC8/BTG1/SLC1A1/TIPARP/ANXA1/B4GALT1/FOXC1/TNFAIP3/TGM2/NTRK1/AGTR1/ZFP36L1/HIF1A/ANXA2/SPRY2/KLF2/EPGN/ADAMTS9/FGF10/SH2D2A/FGFR1/GNA13/SRF/HMOX1/STAT3/GJA1/ANXA3/TGFBR3/NFE2L2/NRARP/RORA/PRDM1/APOH/MMRN1/CSPG4/DDAH1/HK2/PPP3R1/FLT1/MCAM/WNT11
GO:0043069	negative regulation of programmed cell death	404	0.332957	2.37268	1e-10	4.17143e-09	2.62556e-09	1120	tags=26%, list=13%, signal=24%	IL6/PROK2/CCN1/SERPINE1/NR4A2/SOCS3/PTGS2/TMIGD1/EGR3/MT3/GREM1/HSPA1A/MYC/SNCB/PLAUR/THBS1/TCIM/SERPINB2/BCL2A1/CCL2/CXCR2/SOCS2/POU3F3/PRAMEF17/IL1B/PIM1/MCL1/KLF4/PRKCG/PLK3/HMGA2/ZC3H12A/CEACAM6/PPARGC1A/RETREG1/IER3/ICAM1/IRS2/FOXO1/FGF21/ITPRIP/TNFSF18/ACKR3/SOD2/NEFL/PPEF2/SERPINB9/MUC1/FAIM2/GCLM/CPEB4/BTG2/PDX1/YBX3/CDKN1A/ANGPTL4/NRG1/TGFB3/PELI1/BIRC3/TSC22D3/DPP9/PIM3/FGA/FGG/CHL1/CTH/GOLPH3/GCH1/SLC1A1/ANXA1/LMNA/FOXC1/TNFAIP3/NTRK1/CEBPB/BCL6/CCL5/FGB/HIF1A/KRT18/DIPK2A/BCL3/SPRY2/FGF10/BAG3/FHL2/DDX3X/FOXP1/HMOX1/IGF1/IDO1/SNAI1/FMN2/HIGD1A/TNFRSF10D/IL6ST/PRNP/NFE2L2/NFKB1/HSPD1/TSLP/ARL6IP1/PDK4/APOH/UBE2B/IVNS1ABP
GO:0001944	vasculature development	387	0.334895	2.36193	1e-10	4.17143e-09	2.62556e-09	1116	tags=26%, list=13%, signal=24%	NR4A1/EGR1/IL6/PROK2/CCN1/SERPINE1/CXCL8/SOCS3/PTGS2/EGR2/EGR3/EREG/JUNB/GREM1/FOSL1/ADAMTS1/APELA/APOLD1/MMP19/THBS1/CXCR4/CCN2/RHOB/HOXB13/HAS2/CCL2/CXCR2/LDLR/OPTC/IL1B/TNFRSF12A/RGCC/ADM/TBX4/KLF4/HMGA2/ZC3H12A/SEMA4A/ESM1/EPHA2/C5AR1/CCL11/FOXO1/ZFAND5/KLF5/ACKR3/FGF18/NOX5/CHI3L1/LIF/SOD2/LRG1/GPR4/NRXN1/HES1/ADTRP/ANGPTL4/LEPR/CCN3/ABCC8/CTH/ERRFI1/BTG1/SLC1A1/TIPARP/PAX6/ANXA1/B4GALT1/FOXC1/TNFAIP3/TGM2/NTRK1/AGTR1/AHR/ZFP36L1/HIF1A/ANXA2/PLPP3/SPRY2/KLF2/EPGN/ADAMTS9/FGF10/SH2D2A/BMP2/FGFR1/GNA13/SRF/HMOX1/ANP32B/STAT3/GJA1/ANXA3/TGFBR3/NFATC1/NFE2L2/NRARP/RORA/ACTA2/PRDM1/APOH/MMRN1
GO:0001568	blood vessel development	372	0.329737	2.31766	1e-10	4.17143e-09	2.62556e-09	1001	tags=23%, list=11%, signal=22%	NR4A1/EGR1/IL6/PROK2/CCN1/SERPINE1/CXCL8/SOCS3/PTGS2/EGR2/EGR3/EREG/JUNB/GREM1/FOSL1/ADAMTS1/APELA/APOLD1/MMP19/THBS1/CXCR4/CCN2/RHOB/HOXB13/HAS2/CCL2/CXCR2/LDLR/OPTC/IL1B/TNFRSF12A/RGCC/ADM/TBX4/KLF4/HMGA2/ZC3H12A/SEMA4A/ESM1/EPHA2/C5AR1/CCL11/FOXO1/KLF5/ACKR3/FGF18/NOX5/CHI3L1/LRG1/GPR4/NRXN1/HES1/ADTRP/ANGPTL4/LEPR/CCN3/ABCC8/BTG1/SLC1A1/TIPARP/PAX6/ANXA1/B4GALT1/FOXC1/TNFAIP3/TGM2/NTRK1/AGTR1/AHR/ZFP36L1/HIF1A/ANXA2/PLPP3/SPRY2/KLF2/EPGN/ADAMTS9/FGF10/SH2D2A/FGFR1/GNA13/SRF/HMOX1/STAT3/GJA1/ANXA3/TGFBR3
GO:0008284	positive regulation of cell population proliferation	417	0.321849	2.30724	1e-10	4.17143e-09	2.62556e-09	1054	tags=24%, list=12%, signal=22%	NR4A1/AREG/EGR1/ATF3/IL6/CCN1/NR4A3/OSM/NAMPT/PTGS2/JUN/REG3A/OCSTAMP/REG1B/EGR3/EREG/GREM1/FOSL1/HBEGF/MYC/ADAMTS1/DMRTA2/FGF19/APELA/THBS1/ODAM/HAS2/AVPR1A/HHLA2/CXCR2/POU3F3/PRAMEF17/FGF23/IL1B/FGF5/PIM1/ADM/HILPDA/HMGA2/ESM1/FOSL2/CEACAM6/C5AR1/CCL11/DLX6/IRS2/FGF21/SERTAD1/CD55/TNFSF9/FGF18/ID2/LIF/LRG1/PDX1/CDKN1A/HES1/NRG1/ERN1/TGFB3/PELI1/CDH3/LEPR/CSF3/NANOG/GAREM1/SPTA1/ODC1/PAX6/ANXA1/B4GALT1/TNFAIP3/IGFBP2/AGTR1/CD274/BCL6/CLDN1/CCL5/HIF1A/S100B/EPGN/FGF10/RPRD1B/TNFRSF13C/BMP2/CYP7B1/FGFR1/FOXP1/BMP10/HMOX1/STAT3/IGF1/ACTB/RIPK2/GJA1/TGFBR3/IL6ST/OSMR/NRARP/S1PR3
GO:2000145	regulation of cell motility	495	0.30431	2.22883	1e-10	4.17143e-09	2.62556e-09	1001	tags=22%, list=11%, signal=21%	IL6/CCN1/SERPINE1/NR4A3/CXCL8/PTGS2/CCL3L3/TMIGD1/TAC1/TNFAIP6/NKX2-1/CCL4/GREM1/TRIB1/DUSP1/GDF15/HBEGF/STC1/ADAMTS1/SDC4/FGF19/APELA/THBS1/CXCR4/CCL20/FPR2/RHOB/UNC5D/HAS2/CCL2/EPPIN/CXCR2/FGF23/CD69/IL1B/ADGRG3/CCL3/MYADM/RGCC/FGF5/SGK1/KLF4/ZC3H12A/ADAM7/SEMA4A/CEACAM6/EPHA2/HAS1/FUT9/C5AR1/CCL11/ICAM1/IRS2/FGF21/CTNNA2/TNFSF18/ACKR3/FGF18/SOD2/TNR/DUOX2/TP53INP1/ADTRP/CCL8/DUSP10/PIP5KL1/CCN3/ABCC8/PAX6/CFAP45/MMP3/FAM110C/AKAP12/ANXA1/LMNA/LBP/CD274/BCL6/CLDN1/CD9/TEX101/CCL5/CFAP69/HIF1A/PLPP3/SPRY2/ADAMTS9/FGF10/BMP2/FGFR1/FOXP1/GNA13/NEDD9/VCL/SRF/TNFSF14/CORO1C/BMP10/VIL1/EPB41L4B/HMOX1/F2RL1/STAT3/IGF1/MAP2K3/SNAI1/GJA1/CLDN4/SERPINB1/ANXA3/TGFBR3
GO:0030334	regulation of cell migration	468	0.301915	2.18782	1e-10	4.17143e-09	2.62556e-09	1001	tags=22%, list=11%, signal=21%	IL6/CCN1/SERPINE1/NR4A3/CXCL8/PTGS2/CCL3L3/TMIGD1/TNFAIP6/NKX2-1/CCL4/GREM1/TRIB1/DUSP1/GDF15/HBEGF/STC1/ADAMTS1/SDC4/FGF19/APELA/THBS1/CXCR4/CCL20/FPR2/RHOB/UNC5D/HAS2/CCL2/CXCR2/FGF23/CD69/IL1B/ADGRG3/CCL3/MYADM/RGCC/FGF5/SGK1/KLF4/ZC3H12A/SEMA4A/CEACAM6/EPHA2/HAS1/FUT9/C5AR1/CCL11/ICAM1/IRS2/FGF21/CTNNA2/TNFSF18/ACKR3/FGF18/SOD2/TNR/TP53INP1/ADTRP/CCL8/DUSP10/PIP5KL1/CCN3/ABCC8/PAX6/MMP3/FAM110C/AKAP12/ANXA1/LMNA/LBP/CD274/CLDN1/CD9/CCL5/HIF1A/PLPP3/SPRY2/ADAMTS9/FGF10/BMP2/FGFR1/FOXP1/GNA13/NEDD9/VCL/SRF/TNFSF14/CORO1C/BMP10/VIL1/EPB41L4B/HMOX1/F2RL1/STAT3/IGF1/MAP2K3/SNAI1/GJA1/CLDN4/SERPINB1/ANXA3/TGFBR3
GO:0043065	positive regulation of apoptotic process	271	0.352112	2.39883	1.35535e-10	5.49669e-09	3.4597e-09	1280	tags=30%, list=15%, signal=26%	NR4A1/ATF3/IL6/CCN1/SIK1/GADD45B/FCAR/PHLDA1/PTGS2/JUN/GADD45G/FOSL1/MYC/THBS1/HRK/RHOB/BCL2A1/CCL2/CXCR2/POU4F2/S100A8/CCL3/DUSP6/TNFRSF12A/RGCC/MCL1/ADM/S100A9/ZC3H12A/ST8SIA2/BCL2L14/INHBB/FOXO1/PMAIP1/TNFSF11/HCAR2/SOD2/UBD/TP53INP1/TGFB3/PIP5KL1/GCH1/VNN1/BTG1/KLF11/AKAP12/ANXA1/B4GALT1/TGM2/RYBP/CD274/BCL6/CTLA4/CCL5/BMP2/DDX3X/RNF122/TNFSF14/TP53BP2/HMOX1/G0S2/RIPK2/IDO1/TNFRSF10C/TNFRSF1A/PRNP/HSPD1/PPP2R1B/MNDA/BCL2L11/ATF6/GRIN2A/PERP/STK17B/WNT11/INHBA/ZBTB16/AGT/GATA6/EEF1E1/DNAJA1
GO:2000147	positive regulation of cell motility	276	0.342077	2.34089	2.04371e-10	8.06437e-09	5.07584e-09	1001	tags=25%, list=11%, signal=23%	IL6/CCN1/SERPINE1/NR4A3/CXCL8/PTGS2/CCL3L3/TAC1/TNFAIP6/CCL4/HBEGF/ADAMTS1/APELA/THBS1/CXCR4/CCL20/FPR2/RHOB/HAS2/CCL2/CXCR2/IL1B/CCL3/MYADM/ZC3H12A/ADAM7/SEMA4A/CEACAM6/EPHA2/C5AR1/CCL11/ICAM1/IRS2/TNFSF18/ACKR3/FGF18/SOD2/DUOX2/CCL8/PAX6/FAM110C/AKAP12/ANXA1/LBP/CD274/BCL6/CLDN1/CCL5/CFAP69/HIF1A/PLPP3/SPRY2/FGF10/BMP2/FGFR1/FOXP1/NEDD9/TNFSF14/VIL1/EPB41L4B/HMOX1/F2RL1/STAT3/IGF1/MAP2K3/SNAI1/CLDN4/ANXA3/TGFBR3
GO:0002526	acute inflammatory response	58	0.601735	3.10651	2.85243e-10	1.09593e-08	6.89798e-09	1147	tags=57%, list=13%, signal=50%	IL6/OSM/PTGS2/REG3A/IL1RN/C2CD4A/SERPINA3/IL22/CXCR2/IL1B/C2CD4B/FFAR2/SAA2/FCGR3B/TNFSF11/CREB3L3/CRP/PLSCR1/VNN1/EXT1/B4GALT1/LBP/CEBPB/SAA1/ALOX5AP/ORM1/IL6ST/OSMR/HP/ORM2/TFRC/APCS/A2M
GO:0071621	granulocyte chemotaxis	61	0.574453	2.96945	4.92759e-10	1.79857e-08	1.13205e-08	831	tags=39%, list=9%, signal=36%	CXCL8/TREM1/S100A12/TNFAIP6/CCL4/CXCR1/THBS1/CXCL3/CCL2/CXCR2/PPBP/IL1B/S100A8/CCL3/S100A9/C5AR1/CCL11/TNFSF18/PDE4B/CCL8/ANXA1/LBP/SAA1/CCL5
GO:0040017	positive regulation of locomotion	280	0.339781	2.3266	4.85109e-10	1.79857e-08	1.13205e-08	1001	tags=25%, list=11%, signal=23%	IL6/CCN1/SERPINE1/NR4A3/CXCL8/PTGS2/CCL3L3/TAC1/TNFAIP6/CCL4/HBEGF/ADAMTS1/APELA/THBS1/CXCR4/CCL20/FPR2/RHOB/HAS2/CCL2/CXCR2/IL1B/CCL3/MYADM/ZC3H12A/ADAM7/SEMA4A/CEACAM6/EPHA2/C5AR1/CCL11/ICAM1/IRS2/TNFSF18/ACKR3/FGF18/SOD2/DUOX2/CCL8/GRIA1/PAX6/FAM110C/AKAP12/ANXA1/LBP/CD274/BCL6/CLDN1/CCL5/CFAP69/HIF1A/PLPP3/SPRY2/FGF10/BMP2/FGFR1/FOXP1/NEDD9/TNFSF14/VIL1/EPB41L4B/HMOX1/F2RL1/STAT3/IGF1/MAP2K3/SNAI1/CLDN4/ANXA3/TGFBR3
GO:0033002	muscle cell proliferation	99	0.49272	2.79085	5.43235e-10	1.93445e-08	1.21757e-08	1007	tags=36%, list=11%, signal=33%	FOS/IL6/NR4A3/PTGS2/JUN/ANHX/EREG/TRIB1/HBEGF/ADAMTS1/THBS1/PIM1/PPARGC1A/ID2/SOD2/CDKN1A/OGN/NRG1/ERN1/CNN1/TGFB3/CCN3/FOXC1/TNFAIP3/CCL5/DIPK2A/BMP2/FGFR1/FOXP1/GNA13/BMP10/HMOX1/IGF1/GJA1/TGFBR3/PRKAR1A
GO:0097530	granulocyte migration	70	0.546053	2.90831	5.81693e-10	1.93604e-08	1.21857e-08	831	tags=36%, list=9%, signal=33%	CXCL8/TREM1/S100A12/TNFAIP6/CCL4/CXCR1/THBS1/CXCL3/CCL2/CXCR2/PPBP/IL1B/S100A8/CCL3/S100A9/C5AR1/CCL11/CD177/TNFSF18/PDE4B/CCL8/ANXA1/LBP/SAA1/CCL5
GO:0050729	positive regulation of inflammatory response	80	0.524181	2.86019	5.83463e-10	1.93604e-08	1.21857e-08	1092	tags=45%, list=12%, signal=40%	IL6/SERPINE1/OSM/S100A12/PTGS2/C2CD4A/IL1RL1/LDLR/IL1B/S100A8/CCL3/C2CD4B/S100A9/FFAR2/TNFSF18/GBP1/TNFSF11/PLA2G2A/MMP8/GPR4/CREB3L3/NFKBIZ/NLRP12/CAMK2N1/LBP/CEBPB/AGTR1/ALOX5AP/NFKBIA/IDO1/MEFV/TNFRSF1A/IL6ST/OSMR/TSLP/MAP3K8
GO:0071396	cellular response to lipid	299	0.33082	2.27665	5.76558e-10	1.93604e-08	1.21857e-08	1229	tags=28%, list=14%, signal=25%	FOS/IL6/SERPINE1/NR4A3/CXCL8/FCAR/PTGS2/ZFP36/USP26/TRIB1/HSPA1A/STC1/IL37/SSTR4/SCNN1G/PENK/CCL2/LDLR/PPBP/FGF23/BRINP3/POU4F2/IL1B/PIM1/NPAS4/SGK1/FFAR2/ZC3H12A/CYP24A1/INHBB/CD55/KLF9/PCK1/ANKK1/MMP8/INSIG1/BTG2/HES1/PDE4B/ADTRP/TNIP3/WNT9A/CSF3/NFKBIZ/MT-ND3/ERRFI1/CRY1/BPI/PAX6/MMP3/ANXA1/TNFAIP3/CD14/LBP/AHR/CD274/ZFP36L1/IRAK2/CLDN1/AKR1C1/CYP7B1/FOXP1/ZFP36L2/PER1/NFKBIA/NR1D1/RIPK2/MAP2K3/PTGER2/RORA/NFKB1/DDIT4/PLSCR4/PDK4/HNRNPU/BCL2L11/LITAF/TFPI/EIF4E/STRN3/WNT11/PTPN22/INHBA
GO:0009636	response to toxic substance	117	0.456122	2.70944	1.02501e-09	3.32559e-08	2.09318e-08	1045	tags=36%, list=12%, signal=32%	FOS/PTGS2/HBM/MT3/CCL4/MT4/HBA1/PENK/HBD/CCL3/PIM1/PRKCG/S100A9/HBB/SLC11A1/MT1X/MT1B/INHBB/MT1A/MT1M/HBA2/SOD2/NEFL/DUOX2/TP53INP1/CDKN1A/MT2A/GCH1/MT1E/GRIA1/AHR/KDM6B/CLDN1/CP/CCL5/MT-CYB/ALOX5AP/SRF/SLC30A1/IPCEF1/NFE2L2/HP
GO:0050673	epithelial cell proliferation	217	0.362243	2.37083	1.11151e-09	3.52782e-08	2.22047e-08	1014	tags=28%, list=12%, signal=25%	NR4A1/AREG/IL6/PROK2/NR4A3/TMIGD1/ZFP36/REG3A/EGR3/EREG/MYC/APELA/THBS1/ODAM/HAS2/CCL2/FST/RGCC/EPHA2/C5AR1/CCL11/DLX6/IRS2/TNFSF11/KLF9/ID2/NOX5/LRG1/PDX1/CDKN1A/HES1/DUSP10/FGL1/ERN1/CDH3/RASGRF1/CCN3/NFKBIZ/ERRFI1/PAX6/B4GALT1/TNFAIP3/CEBPB/AGTR1/ZFP36L1/CLDN1/CCL5/HIF1A/EPGN/FGF10/CYP7B1/FGFR1/HMOX1/NR1D1/STAT3/IGF1/CPB2/SERPINB1/TGFBR3/IRF6
GO:0070555	response to interleukin-1	66	0.54737	2.87678	1.43788e-09	4.4666e-08	2.81135e-08	1068	tags=42%, list=12%, signal=38%	EGR1/IL6/CXCL8/IL1RN/HAS2/CCL2/IL1B/CCL3/ZC3H12A/INHBB/SLC30A8/GBP1/CHI3L1/IL1R2/IL1RAP/HES1/FGG/AKAP12/IRAK2/CCL5/FGB/HIF1A/KLF2/NFKBIA/NR1D1/RIPK2/RORA/NFKB1
GO:0055002	striated muscle cell development	91	-0.476785	-2.6016	1.56789e-09	4.76901e-08	3.00169e-08	754	tags=30%, list=9%, signal=27%	LMOD2/MYOM3/SMO/MYH3/NRAP/MYPN/MYOZ1/STAC3/CASQ1/OBSCN/TTN/ASB2/P2RX2/ANKRD23/NEB/RYR1/KLHL41/ACTN3/TMOD4/MYBPC2/TCAP/CSRP3/MYL2/TNNT1/TNNT3/MYBPC1/ACTA1
GO:0030335	positive regulation of cell migration	266	0.332361	2.25983	3.40461e-09	1.01443e-07	6.38502e-08	1001	tags=24%, list=11%, signal=22%	IL6/CCN1/SERPINE1/NR4A3/CXCL8/PTGS2/CCL3L3/TNFAIP6/CCL4/HBEGF/ADAMTS1/APELA/THBS1/CXCR4/CCL20/FPR2/RHOB/HAS2/CCL2/CXCR2/IL1B/CCL3/MYADM/ZC3H12A/SEMA4A/CEACAM6/EPHA2/C5AR1/CCL11/ICAM1/IRS2/TNFSF18/ACKR3/FGF18/SOD2/CCL8/PAX6/FAM110C/AKAP12/ANXA1/LBP/CD274/CLDN1/CCL5/HIF1A/PLPP3/SPRY2/FGF10/BMP2/FGFR1/FOXP1/NEDD9/TNFSF14/VIL1/EPB41L4B/HMOX1/F2RL1/STAT3/IGF1/MAP2K3/SNAI1/CLDN4/ANXA3/TGFBR3
GO:0030155	regulation of cell adhesion	389	0.294922	2.08958	3.8628e-09	1.12794e-07	7.09941e-08	1150	tags=25%, list=13%, signal=23%	IL6/CCN1/SERPINE1/NR4A3/CXCL8/IL1RN/EGR3/GREM1/DUSP1/C2CD4A/PLAUR/SDC4/THBS1/CXCR4/HAS2/CCL2/HHLA2/RND1/DMP1/CD69/IL1B/MYADM/C2CD4B/RGCC/KLF4/ZC3H12A/PLA2G2F/CEACAM6/B4GALNT2/EPHA2/FUT9/CD83/VIT/CD55/TNFSF9/TNFSF18/GBP1/AGR2/TNFSF11/PLA2G2A/PCK1/LIF/TNR/MUC1/GPR4/HES1/ADTRP/CYTIP/DUSP10/FGL1/NRG1/PELI1/FGA/FGG/NFKBIZ/SPTA1/VNN1/SOCS1/NFKBID/ANXA1/TGM2/IGFBP2/CEBPB/CD274/BCL6/SAA1/CTLA4/CD9/CCL5/FGB/PLPP3/TNFRSF13C/BMP2/ICOS/ADAM19/SOCS6/NEDD9/VCL/SRF/TNFSF14/CORO1C/EPB41L4B/IGF1/ACTB/RIPK2/IDO1/PRKAR1A/IL6ST/TENM3/PRNP/HSPH1/NRARP/HSPD1/PPP1CB/MAP3K8/MMRN1/DTX1/TFRC/F11R
GO:0048659	smooth muscle cell proliferation	65	0.543544	2.86122	4.65612e-09	1.33293e-07	8.38966e-08	985	tags=40%, list=11%, signal=36%	IL6/NR4A3/PTGS2/JUN/EREG/TRIB1/HBEGF/ADAMTS1/THBS1/PPARGC1A/ID2/SOD2/CDKN1A/OGN/ERN1/CNN1/TGFB3/CCN3/TNFAIP3/CCL5/BMP2/FOXP1/GNA13/HMOX1/IGF1/GJA1
GO:0071347	cellular response to interleukin-1	55	0.574431	2.93713	4.89728e-09	1.37501e-07	8.65451e-08	1068	tags=45%, list=12%, signal=40%	EGR1/IL6/CXCL8/IL1RN/HAS2/CCL2/IL1B/CCL3/ZC3H12A/INHBB/GBP1/IL1R2/IL1RAP/HES1/FGG/AKAP12/IRAK2/CCL5/FGB/HIF1A/KLF2/NFKBIA/NR1D1/RORA/NFKB1
GO:0048660	regulation of smooth muscle cell proliferation	62	0.545694	2.81666	6.05623e-09	1.66832e-07	1.05007e-07	985	tags=40%, list=11%, signal=36%	IL6/NR4A3/PTGS2/JUN/EREG/TRIB1/HBEGF/ADAMTS1/THBS1/PPARGC1A/ID2/SOD2/CDKN1A/OGN/ERN1/CNN1/TGFB3/TNFAIP3/CCL5/BMP2/FOXP1/GNA13/HMOX1/IGF1/GJA1
GO:0050727	regulation of inflammatory response	189	0.375065	2.40014	8.38727e-09	2.26767e-07	1.42731e-07	1092	tags=32%, list=12%, signal=29%	IL6/SERPINE1/OSM/SOCS3/S100A12/PTGS2/ZFP36/TNFAIP6/REG3A/C2CD4A/IL22/IL37/FPR2/IL1RL1/LDLR/IL1B/S100A8/CCL3/C2CD4B/KLF4/S100A9/FFAR2/IER3/TNFSF18/GBP1/TNFSF11/PLA2G2A/MMP8/GPR4/CREB3L3/DUSP10/BIRC3/CCN3/NFKBIZ/NLRP12/CAMK2N1/MMP3/ANXA1/TNFAIP3/LBP/CEBPB/AGTR1/AHR/BCL6/SAA1/CCL5/ALOX5AP/FOXP1/NFKBIA/NR1D1/STAT3/IGF1/IDO1/MEFV/TNFRSF1A/IL6ST/OSMR/RORA/NFKB1/TSLP/MAP3K8
GO:0044706	multi-multicellular organism process	90	0.4785	2.66602	9.00284e-09	2.38984e-07	1.50421e-07	784	tags=30%, list=9%, signal=28%	FOSB/FOS/PTGS2/MAFF/TAC1/JUNB/FOSL1/VMP1/STC1/RGS2/APELA/AVPR1A/TNP2/IL1B/SLC38A2/ADCYAP1/ADM/LIF/THBD/CSMD1/TGFB3/KLK14/ABCC8/TPPP3/ERRFI1/B4GALT1/IGFBP2
GO:0045321	leukocyte activation	475	0.272721	1.98802	1.22425e-08	3.1918e-07	2.00897e-07	1271	tags=28%, list=14%, signal=25%	EGR1/IL6/NR4A3/CXCL8/SOCS3/S100A12/FCAR/EGR3/JUNB/CLEC4D/KLF6/MRGPRX2/SDC4/PRG3/THBS1/IL1RL1/CCL2/HHLA2/CXCR2/LDLR/CD69/NFIL3/IL1B/ADGRG3/CCL3/ZC3H12A/SEMA4A/CLEC4E/FOSL2/PLA2G2F/SLC11A1/C5AR1/ICAM1/IRS2/CD177/CD83/CD55/TNFSF9/TNFSF18/TNFSF11/PLA2G2A/PCK1/ID2/MMP8/UBD/CDKN1A/HES1/DUSP10/RAB27A/FGL1/PGLYRP3/PELI1/PLSCR1/LEPR/POU2AF1/BLNK/NFKBIZ/TNFRSF9/SPTA1/VNN1/SOCS1/BPI/SAMSN1/NFKBID/ANXA1/TNFAIP3/NTRK1/IGFBP2/LBP/CEBPB/AHR/CD274/ZFP36L1/BCL6/CTLA4/CCL5/BCL3/FGF10/IL15RA/SH2D2A/TNFRSF13C/ICOS/HPRT1/FOXP1/SOCS6/NEDD9/SRF/TNFSF14/ZFP36L2/F2RL1/NR1D1/STAT3/IGF1/KLRF1/ACTB/RIPK2/IDO1/GJA1/ANXA3/PLPP6/IRF2BP2/PRKAR1A/IL6ST/PRNP/PRF1/HSPH1/NRARP/RORA/GPR183/HSPD1/TSLP/MAP3K8/PRDM1/MNDA/IL18RAP/DTX1/TFRC/SH2D1A/KLRD1/ITK/CLEC7A/IL4R/PTPN22/IFNGR1/ENTPD7/KLHL25/INHBA/ZBTB16/AKIRIN2/VAMP2/IL18R1/NKG7
GO:0009611	response to wounding	286	0.316721	2.16275	2.32782e-08	5.86577e-07	3.69201e-07	1483	tags=36%, list=17%, signal=31%	IL6/CCN1/SERPINE1/ZFP36/REG3A/EREG/FOSL1/HBEGF/PRRG3/PLAUR/SDC4/THBS1/CXCR4/ODAM/CCN2/SERPINB2/HOXB13/TNFRSF12A/KLF4/HBB/SLC11A1/INHBB/SOD2/NEFL/LRG1/TNR/DUOX2/GPR4/CDKN1A/ADTRP/THBD/RAB27A/ANGPTL4/NRG1/PLSCR1/FGA/FGG/NFKBIZ/SLC1A1/PAX6/EXT1/ANXA1/B4GALT1/TNFAIP3/NTRK1/ZFP36L1/C4BPB/SAA1/CLDN1/CD9/FGB/HIF1A/ANXA2/PLPP3/FGF10/GNA13/VCL/SRF/ZFP36L2/VIL1/EPB41L4B/HMOX1/F2RL1/STAT3/IGF1/ACTB/CPB2/CLDN4/TFPI2/NFATC1/IL6ST/F5/NFE2L2/SLC1A2/APOH/MMRN1/SERPINC1/APCS/F11R/GRIN2A/TFPI/TSKU/CLEC7A/MCAM/GLA/F9/SERPINA1/LYVE1/ANXA5/SERPING1/CHMP2B/FUNDC2/FERMT2/BLOC1S6/PROS1/PPARD/HRG/LMAN1/CAV1/CCR1/FLRT3/YAP1
GO:0070848	response to growth factor	350	0.295075	2.05973	2.33024e-08	5.86577e-07	3.69201e-07	1390	tags=27%, list=16%, signal=24%	FOS/NR4A1/EGR1/CCN1/CXCL8/TAC1/ZFP36/JUN/TNFAIP6/NKX2-1/EGR3/MT3/OTX2/GREM1/GDF15/HSPA1A/MYC/FGF19/THBS1/CCN2/HAS2/PENK/CCL2/FGF23/IL1B/DUSP6/FST/FGF5/KLF4/EPHA2/HAS1/FGF21/IER2/FGF18/LRG1/GCLM/NRXN1/HES1/ERN1/TGFB3/CDH3/GAREM1/NFKBIZ/HIVEP1/GRIA1/PAX6/ADAMTS3/EXT1/ANXA1/FOXC1/NTRK1/ZFP36L1/CLDN1/CCL5/HIF1A/SPRY2/FGF10/BMP2/FGFR1/ZFP36L2/BMP10/VIL1/STAT3/UBE2D1/ASPN/MAP2K3/ANXA3/TGFBR3/NFATC1/DDIT4/BRMS1L/ACTA2/MMRN1/SPRY1/FNDC4/FLT1/SPRY4/TSKU/CEP57/AGT/TOB1/SPRED2/GATA6/UBE2D3/GCLC/SDCBP/FOXO3/ADAM9/TGIF1/PAK2/FERMT2/FKBP1A/ACVR1C/BLOC1S6/SORL1/CAV2
GO:0055001	muscle cell development	101	-0.436635	-2.44565	2.53683e-08	6.27758e-07	3.95121e-07	476	tags=24%, list=5%, signal=23%	MYH3/NRAP/MYPN/MYOZ1/STAC3/CASQ1/OBSCN/TTN/ASB2/P2RX2/ANKRD23/NEB/RYR1/KLHL41/ACTN3/TMOD4/MYBPC2/TCAP/CSRP3/MYL2/TNNT1/TNNT3/MYBPC1/ACTA1
GO:0032103	positive regulation of response to external stimulus	315	0.305001	2.11226	2.76424e-08	6.72631e-07	4.23365e-07	1252	tags=28%, list=14%, signal=25%	IL6/SERPINE1/OSM/CXCL8/S100A12/PTGS2/USP29/EREG/CCL4/FOSL1/HSPA1A/C2CD4A/TREML4/THBS1/CXCR4/FPR2/IL1RL1/CXCR2/LDLR/IL1B/S100A8/CCL3/C2CD4B/S100A9/FFAR2/BPIFB1/CLEC4E/C5AR1/TNFSF18/GBP1/TNFSF11/PLA2G2A/FGF18/MMP8/GPR4/CREB3L3/TNIP3/THBD/PELI1/PLSCR1/BIRC3/NFKBIZ/NLRP12/CAMK2N1/TRIM15/TNFAIP3/CD14/LBP/CEBPB/AGTR1/CD274/IRAK2/RNF125/CCL5/FGF10/ALOX5AP/FGFR1/DDX3X/NEDD9/TNFSF14/F2RL1/NFKBIA/NR1D1/RIPK2/IDO1/PYDC5/CPB2/MEFV/TNFRSF1A/IL6ST/OSMR/HSPD1/TSLP/GRAMD4/MAP3K8/AKIRIN1/MNDA/IL18RAP/APOH/SMPDL3A/SH2D1A/PERP/KLRD1/CLEC7A/PTPN22/MBL2/AGT/AKIRIN2
GO:0070371	ERK1 and ERK2 cascade	157	0.377695	2.35327	3.48665e-08	8.34509e-07	5.25253e-07	1255	tags=36%, list=14%, signal=31%	ATF3/CCN1/MT3/MYC/FGF19/APELA/SSTR4/CCN2/FPR2/FGF23/IL1B/CCL3/DUSP6/ADCYAP1/EPHA2/C5AR1/CCL11/ICAM1/FGF21/GBP1/TNFSF11/ACKR3/PLA2G2A/FGF18/CHI3L1/LIF/NRXN1/DUSP5/DUSP10/NRG1/FGA/GAREM1/FGG/NLRP12/AKAP12/NTRK1/DUSP4/ZFP36L1/FGB/SPRY2/FGF10/BMP2/ZFP36L2/F2RL1/IGF1/RIPK2/PRXL2C/GPR183/ACTA2/SPRY1/SPRY4/PTPN22/INHBA/THPO/SPRED2/RAP1B
GO:0035239	tube morphogenesis	454	0.275137	1.99365	3.61569e-08	8.51436e-07	5.35907e-07	938	tags=19%, list=11%, signal=18%	NR4A1/AREG/IL6/PROK2/CCN1/SERPINE1/CXCL8/PTGS2/NKX2-1/EGR3/EREG/JUNB/GREM1/MYC/ADAMTS1/SDC4/APELA/APOLD1/MMP19/THBS1/CXCR4/CCN2/RHOB/HOXB13/HAS2/CCL2/HOXD13/CXCR2/LDLR/OPTC/IL1B/TNFRSF12A/RGCC/ADM/TBX4/KLF4/HMGA2/ZC3H12A/SEMA4A/ESM1/EPHA2/C5AR1/CCL11/KLF5/AGR2/ACKR3/FGF18/ID2/NOX5/CHI3L1/LRG1/GPR4/NRXN1/HES1/ADTRP/ANGPTL4/CSMD1/LEPR/CCN3/ABCC8/BTG1/SLC1A1/TIPARP/EXT1/ANXA1/B4GALT1/FOXC1/TNFAIP3/TGM2/NTRK1/AGTR1/ZFP36L1/HIF1A/ANXA2/SPRY2/KLF2/EPGN/ADAMTS9/FGF10/SH2D2A/BMP2/FGFR1/FOXP1/GNA13/SRF/HMOX1
GO:0044703	multi-organism reproductive process	88	0.463314	2.57582	4.26866e-08	9.89245e-07	6.22647e-07	784	tags=28%, list=9%, signal=26%	FOSB/FOS/PTGS2/MAFF/TAC1/JUNB/FOSL1/VMP1/STC1/RGS2/APELA/AVPR1A/IL1B/SLC38A2/ADCYAP1/ADM/LIF/THBD/CSMD1/TGFB3/KLK14/ABCC8/TPPP3/ERRFI1/IGFBP2
GO:0098609	cell-cell adhesion	447	0.270473	1.95782	4.43008e-08	1.01061e-06	6.36095e-07	1168	tags=26%, list=13%, signal=24%	IL6/CCN1/NR4A3/TMIGD1/REG3A/IL1RN/EGR3/VMP1/SLITRK3/PLAUR/SDC4/UNC5D/HAS2/CCL2/HHLA2/PCDH11Y/CD69/IL1B/S100A8/MYADM/RGCC/KLF4/S100A9/HBB/ZC3H12A/PLA2G2F/CEACAM6/B4GALNT2/FUT9/KIRREL2/ICAM1/CD177/CD83/CTNNA2/CD55/TNFSF9/TNFSF18/TNFSF11/CDHR4/PLA2G2A/PCK1/LRG1/CDH8/TNR/PCDH10/L1CAM/SERPINB8/NRXN1/IL1RAP/TJP2/HES1/ADTRP/DUSP10/FGL1/OLR1/PELI1/CDH3/SELL/FGA/FGG/CCN3/NFKBIZ/GOLPH3/SPTA1/VNN1/SOCS1/NFKBID/CDH19/EXT1/ANXA1/DCC/ZAN/IGFBP2/CEBPB/CD274/ZFP36L1/BCL6/CTLA4/CLDN1/CD9/CADM2/CCL5/FGB/ANXA2/KRT18/PLPP3/TNFRSF13C/BMP2/ICOS/ADAM19/SOCS6/VCL/SRF/TNFSF14/IGF1/ACTB/RIPK2/IDO1/CLDN4/PRKAR1A/IL6ST/TENM3/SPARCL1/PRNP/HSPH1/NRARP/HSPD1/PDLIM5/MAP3K8/MMRN1/DTX1/TFRC/F11R/CNTN1/PERP/ADGRV1
GO:0140546	defense response to symbiont	487	0.262438	1.91768	4.86505e-08	1.09277e-06	6.87804e-07	1365	tags=27%, list=16%, signal=24%	CXCL8/TREM1/S100A12/FCAR/PADI4/CCL3L3/BPIFA1/USP29/TAC1/REG3A/REG1B/RFPL3/EREG/CCL4/CLEC4D/FOSL1/HSPA1A/TREML4/CCL20/CXCL3/FPR2/CCL2/PPBP/TRIML2/CRISP3/S100A8/CCL3/PIM1/CXCL2/ADM/S100A9/FFAR2/BPIFB1/CLEC4E/FOSL2/PLA2G2F/SLC11A1/CCL11/CD177/PI3/CD55/SLC30A8/GBP1/CXCL1/APOBEC3A/SERPINB9/UBD/DDX21/PTX3/IL1RAP/CRP/TNIP3/CCL8/DUSP10/RAB27A/CD300E/PGLYRP3/PELI1/IFITM2/PLSCR1/BIRC3/REL/FGA/NFKBIZ/GCH1/VNN1/BPI/C9/MMP3/TRIM15/ANXA1/TNFAIP3/ISG20/CD14/LBP/CD274/IRAK2/C4BPB/RNF125/CLDN1/CCL5/ATP1B1/FGB/BCL3/DDX3X/UAP1/F2RL1/NFKBIA/NR1D1/KLRF1/RIPK2/PYDC5/MEFV/PLPP6/RNASE4/NFE2L2/CFHR5/NFKB1/HSPD1/TSLP/GRAMD4/C4BPA/PRDM1/MNDA/IL18RAP/USP38/APCS/A2M/SSC5D/SMPDL3A/SH2D1A/KLRD1/CLEC7A/PTPN22/IFNGR1/MBL2/LEAP2/CRCP/AKIRIN2/GATA6/NKG7/RAB2B/UBE2W/RPL39/CFHR2/HPX/TANK/TMEM33/SERPING1/C6/PAK2/SERINC3
GO:0010038	response to metal ion	149	0.38533	2.38691	5.1202e-08	1.13265e-06	7.12909e-07	1044	tags=32%, list=12%, signal=29%	FOSB/FOS/PTGS2/TFF1/MT3/JUNB/MT4/THBS1/JUND/PENK/AQP2/FGF23/S100A8/SLC11A1/SLC30A3/MT1X/MT1B/INHBB/MT1A/MT1M/SLC30A8/SOD2/PDX1/NRXN1/MT2A/HOMER1/PLSCR1/FGA/FGG/ABCC8/MT1E/GRIA1/SLC1A1/TAT/CD14/CLDN1/NEUROD2/FGB/HIF1A/HCN1/MT-CYB/ALOX5AP/HMOX1/SLC30A1/MT-CO1/ITPKC/PRNP/NFE2L2
GO:0007600	sensory perception	271	0.318649	2.17086	5.74573e-08	1.25206e-06	7.88064e-07	776	tags=21%, list=9%, signal=20%	OR4D11/OR4C11/PROK2/OR6P1/TAC1/RPE65/OR51G2/OR6C75/OR4M1/MRGPRX2/OR2M3/SLC38A8/OR6T1/ZIC2/CXCR4/SCNN1G/UGT2A1/OR10Z1/OR1F1/PENK/OR5A1/CCL2/OR52N1/OR2T33/PDYN/OR2T12/POU4F2/TAAR5/CCL3/OR2V2/NRL/OR56A3/RGS16/OR7A17/OR7G2/OR52A1/ALOXE3/RETREG1/SRRM4/C5AR1/OPN5/LHFPL3/OR7D4/CNGB1/PRDM12/PPEF2/VSX1/OR1I1/TULP2/CDH3/LHFPL5/SLC4A10/KCNE1/CCN3/GRM1/PAX6/GRK7/NTRK1
GO:0009593	detection of chemical stimulus	66	0.509345	2.67694	6.51247e-08	1.39827e-06	8.80091e-07	527	tags=38%, list=6%, signal=36%	OR4D11/OR4C11/NR4A1/OR6P1/OR51G2/REG3A/OR6C75/OR4M1/OR2M3/OR6T1/OR10Z1/OR1F1/OR5A1/OR52N1/OR2T33/OR2T12/OR2V2/OR56A3/OR7A17/OR7G2/OR52A1/OR7D4/CNGB1/SOD2/OR1I1
GO:0007606	sensory perception of chemical stimulus	65	0.512843	2.69961	9.64116e-08	2.04001e-06	1.28402e-06	527	tags=40%, list=6%, signal=38%	OR4D11/OR4C11/OR6P1/OR51G2/OR6C75/OR4M1/OR2M3/OR6T1/SCNN1G/UGT2A1/OR10Z1/OR1F1/OR5A1/OR52N1/OR2T33/OR2T12/TAAR5/OR2V2/OR56A3/OR7A17/OR7G2/OR52A1/C5AR1/OR7D4/CNGB1/OR1I1
GO:0045444	fat cell differentiation	131	0.401697	2.41926	9.91597e-08	2.06819e-06	1.30175e-06	954	tags=29%, list=11%, signal=26%	NR4A1/IL6/NR4A3/NR4A2/PTGS2/EGR2/ZFP36/RGS2/CEBPD/PIM1/KLF4/FFAR2/HMGA2/ZC3H12A/FOSL2/PPARGC1A/ALOXE3/RETREG1/INHBB/FOXO1/KLF5/ID2/SOD2/LRG1/INSIG1/HES1/NOCT/ADRB1/DUSP10/MEDAG/SOCS1/ARID5B/CEBPB/ZFP36L1/FGF10/BMP2/ZFP36L2/NR1D1
GO:0050906	detection of stimulus involved in sensory perception	82	0.462454	2.53451	1.04586e-07	2.15065e-06	1.35365e-06	527	tags=33%, list=6%, signal=31%	OR4D11/OR4C11/OR6P1/TAC1/RPE65/OR51G2/OR6C75/OR4M1/OR2M3/OR6T1/CXCR4/OR10Z1/OR1F1/OR5A1/OR52N1/OR2T33/OR2T12/OR2V2/OR56A3/OR7A17/OR7G2/OR52A1/OR7D4/CNGB1/PRDM12/PPEF2/OR1I1
GO:0031032	actomyosin structure organization	112	-0.415273	-2.37533	1.07874e-07	2.18744e-06	1.37681e-06	809	tags=25%, list=9%, signal=23%	FHOD1/ARRB1/ARHGEF15/LMOD2/MYOM3/MYH3/NRAP/MYPN/WNT4/IQGAP3/MYOZ1/PIK3R2/ASAP3/CASQ1/OBSCN/TTN/ANKRD23/NEB/KLHL41/TMOD4/MYBPC2/TCAP/CSRP3/MYL2/TNNT1/TNNT3/MYBPC1/ACTA1
GO:0071222	cellular response to lipopolysaccharide	97	0.444977	2.51934	1.23369e-07	2.46737e-06	1.553e-06	1124	tags=33%, list=13%, signal=29%	IL6/SERPINE1/CXCL8/FCAR/PTGS2/ZFP36/TRIB1/IL37/CCL2/PPBP/IL1B/ZC3H12A/CD55/MMP8/PDE4B/TNIP3/CSF3/NFKBIZ/BPI/MMP3/TNFAIP3/CD14/LBP/CD274/IRAK2/NFKBIA/NR1D1/RIPK2/MAP2K3/NFKB1/PLSCR4/LITAF
GO:0071363	cellular response to growth factor stimulus	336	0.287232	2.00816	1.28563e-07	2.5365e-06	1.59652e-06	1390	tags=27%, list=16%, signal=24%	FOS/NR4A1/EGR1/CCN1/CXCL8/TAC1/ZFP36/JUN/TNFAIP6/NKX2-1/EGR3/MT3/OTX2/GREM1/GDF15/HSPA1A/FGF19/THBS1/CCN2/HAS2/PENK/CCL2/FGF23/IL1B/FST/FGF5/KLF4/EPHA2/HAS1/FGF21/FGF18/LRG1/GCLM/NRXN1/HES1/ERN1/TGFB3/CDH3/GAREM1/NFKBIZ/HIVEP1/GRIA1/PAX6/ADAMTS3/EXT1/ANXA1/FOXC1/NTRK1/ZFP36L1/CLDN1/CCL5/HIF1A/SPRY2/FGF10/BMP2/FGFR1/ZFP36L2/BMP10/VIL1/STAT3/UBE2D1/ASPN/MAP2K3/TGFBR3/NFATC1/DDIT4/BRMS1L/ACTA2/MMRN1/SPRY1/FLT1/SPRY4/TSKU/CEP57/AGT/TOB1/SPRED2/GATA6/UBE2D3/GCLC/SDCBP/FOXO3/ADAM9/TGIF1/PAK2/FERMT2/FKBP1A/ACVR1C/BLOC1S6/SORL1/CAV2
GO:0071219	cellular response to molecule of bacterial origin	105	0.420478	2.41849	1.37856e-07	2.6836e-06	1.6891e-06	1124	tags=31%, list=13%, signal=28%	IL6/SERPINE1/CXCL8/FCAR/PTGS2/ZFP36/TRIB1/IL37/CCL2/PPBP/IL1B/ZC3H12A/CD55/MMP8/PDE4B/TNIP3/CSF3/NFKBIZ/BPI/MMP3/TNFAIP3/CD14/LBP/AHR/CD274/IRAK2/NFKBIA/NR1D1/RIPK2/MAP2K3/NFKB1/PLSCR4/LITAF
GO:0000165	MAPK cascade	369	0.278721	1.95731	1.75357e-07	3.3687e-06	2.12032e-06	974	tags=21%, list=11%, signal=19%	ATF3/IL6/CCN1/OSM/S100A12/GADD45B/ZFP36/GADD45G/MT3/TRIB1/DUSP1/GDF15/MYC/RGS2/DUSP2/FGF19/APELA/SSTR4/THBS1/CCN2/FPR2/FGF23/POU4F2/IL1B/CCL3/DUSP6/FGF5/ADCYAP1/ZC3H12A/EPHA2/C5AR1/CCL11/ICAM1/FOXO1/FGF21/GBP1/TNFSF11/GRM4/ACKR3/PLA2G2A/FGF18/CHI3L1/LIF/PPEF2/NRXN1/MAPK4/DUSP5/ADRB1/DUSP10/DUSP8/NRG1/ERN1/TGFB3/FGA/GAREM1/FGG/NLRP12/GRM1/AKAP12/NTRK1/DUSP4/ZFP36L1/FGB/DUSP16/SPRY2/EPGN/RNF149/FGF10/BMP2/FGFR1/PELI2/ZFP36L2/F2RL1/PER1/IGF1/RIPK2/MAP2K3
GO:0098754	detoxification	67	0.488364	2.57773	1.80062e-07	3.41417e-06	2.14893e-06	1045	tags=40%, list=12%, signal=36%	PTGS2/HBM/MT3/MT4/HBA1/HBD/PIM1/S100A9/HBB/SLC11A1/MT1X/MT1B/MT1A/MT1M/HBA2/SOD2/DUOX2/TP53INP1/MT2A/GCH1/MT1E/CP/ALOX5AP/SLC30A1/IPCEF1/NFE2L2/HP
GO:2001234	negative regulation of apoptotic signaling pathway	100	0.430543	2.46027	2.23481e-07	4.1831e-06	2.63291e-06	980	tags=33%, list=11%, signal=30%	SERPINE1/NR4A2/PTGS2/HSPA1A/PLAUR/THBS1/IL1B/MCL1/KLF4/IER3/ICAM1/ITPRIP/ACKR3/SOD2/PPEF2/MUC1/FAIM2/GCLM/PDX1/YBX3/NRG1/FGA/FGG/CTH/LMNA/TNFAIP3/FGB/HIF1A/FGF10/DDX3X/HMOX1/IGF1/SNAI1
GO:0045765	regulation of angiogenesis	156	0.360099	2.24026	2.36607e-07	4.37275e-06	2.75228e-06	992	tags=25%, list=11%, signal=23%	IL6/SERPINE1/CXCL8/GREM1/ADAMTS1/APELA/THBS1/CXCR4/RHOB/CXCR2/OPTC/IL1B/RGCC/ADM/KLF4/HMGA2/ZC3H12A/SEMA4A/EPHA2/C5AR1/CCL11/FGF18/CHI3L1/LRG1/GPR4/ANGPTL4/ABCC8/BTG1/FOXC1/TNFAIP3/TGM2/NTRK1/HIF1A/SPRY2/KLF2/ADAMTS9/HMOX1/STAT3/ANXA3
GO:0070372	regulation of ERK1 and ERK2 cascade	144	0.378384	2.32647	2.45499e-07	4.44104e-06	2.79526e-06	1255	tags=35%, list=14%, signal=31%	ATF3/CCN1/MT3/FGF19/APELA/SSTR4/CCN2/FPR2/FGF23/IL1B/CCL3/DUSP6/ADCYAP1/EPHA2/C5AR1/ICAM1/FGF21/GBP1/TNFSF11/ACKR3/PLA2G2A/FGF18/CHI3L1/LIF/NRXN1/DUSP10/NRG1/FGA/GAREM1/FGG/NLRP12/AKAP12/NTRK1/DUSP4/FGB/SPRY2/FGF10/BMP2/F2RL1/IGF1/RIPK2/PRXL2C/GPR183/ACTA2/SPRY1/SPRY4/PTPN22/INHBA/THPO/SPRED2/RAP1B
GO:0043408	regulation of MAPK cascade	318	0.290117	2.01243	2.46386e-07	4.44104e-06	2.79526e-06	974	tags=22%, list=11%, signal=20%	ATF3/IL6/CCN1/OSM/S100A12/GADD45B/GADD45G/MT3/DUSP1/GDF15/MYC/RGS2/DUSP2/FGF19/APELA/SSTR4/THBS1/CCN2/FPR2/FGF23/IL1B/CCL3/DUSP6/FGF5/ADCYAP1/ZC3H12A/EPHA2/C5AR1/ICAM1/FOXO1/FGF21/GBP1/TNFSF11/GRM4/ACKR3/PLA2G2A/FGF18/CHI3L1/LIF/PPEF2/NRXN1/DUSP5/ADRB1/DUSP10/DUSP8/NRG1/ERN1/TGFB3/FGA/GAREM1/FGG/NLRP12/GRM1/AKAP12/NTRK1/DUSP4/FGB/DUSP16/SPRY2/EPGN/RNF149/FGF10/BMP2/FGFR1/PELI2/F2RL1/PER1/IGF1/RIPK2/MAP2K3
GO:0006941	striated muscle contraction	93	-0.430163	-2.35972	2.93931e-07	5.23341e-06	3.29399e-06	233	tags=26%, list=3%, signal=25%	RNF207/NPPA/MYH7B/MYH3/STAC3/CASQ1/TTN/MYL3/ATP2A1/RYR1/TNNI1/SMPX/KLHL41/TNNC1/STRIT1/ACTN3/TNNI2/TCAP/TNNC2/CSRP3/MYL2/MYH7/TNNT1/TNNT3
GO:0034612	response to tumor necrosis factor	130	0.395054	2.37177	3.09676e-07	5.38246e-06	3.3878e-06	1068	tags=32%, list=12%, signal=29%	FOS/CXCL8/FCAR/PTGS2/ZFP36/OCSTAMP/HSPA1A/THBS1/HAS2/CCL2/CCL3/ZC3H12A/TNFSF18/GBP1/TNFSF11/CHI3L1/MMP8/UBD/YBX3/HES1/BIRC3/GCH1/EXT1/AKAP12/TNFAIP3/CD14/ZFP36L1/CLDN1/CCL5/KRT18/KLF2/TNFRSF13C/FOXP1/ZFP36L2/F2RL1/NFKBIA/NR1D1/NFATC1/TNFRSF1A/NFE2L2/RORA/NFKB1
GO:0032870	cellular response to hormone stimulus	328	0.287219	2.00449	3.07881e-07	5.38246e-06	3.3878e-06	1280	tags=26%, list=15%, signal=23%	FOSB/FOS/IGFBP1/NR4A1/NR4A3/NR4A2/SOCS3/ZFP36/OCSTAMP/MT3/USP26/UCN3/GDF15/HSPA1A/STC1/SSTR4/SCNN1G/AVPR1A/SOCS2/FGF23/POU4F2/IL1B/PIM1/NPAS4/SGK1/EPHA2/CYP24A1/IRS2/INHBB/FOXO1/FGF21/KLF9/PCK1/SERPINB9/GCLM/INSIG1/ADTRP/LEPR/MT-ND3/ERRFI1/GRIA1/CRY1/SOCS1/PAX6/ANXA1/NTRK1/IGFBP2/LPIN2/GOT1/AGTR1/UGCG/ZFP36L1/FGB/KLF2/SLC39A14/AKR1C1/CYP7B1/FGFR1/FOXP1/ZFP36L2/PER1/NR1D1/STAT3/PTGER2/PRKAR1A/ATP2B1/NFE2L2/NFKB1/DDIT4/NR5A2/PDK4/HNRNPU/BCL2L11/TFPI/EIF4E/STRN3/FLT1/INHBA/AGT/GATA6/VAMP2/SSTR2/GCLC/DNAJA1
GO:0031347	regulation of defense response	406	0.265755	1.89876	3.2996e-07	5.66755e-06	3.56725e-06	1254	tags=25%, list=14%, signal=23%	IL6/SERPINE1/OSM/SOCS3/S100A12/PTGS2/USP29/ZFP36/TNFAIP6/REG3A/EREG/FOSL1/HSPA1A/C2CD4A/IL22/IL37/TREML4/FPR2/IL1RL1/PENK/LDLR/IL1B/S100A8/CCL3/C2CD4B/PIM1/KLF4/S100A9/FFAR2/ZC3H12A/BPIFB1/CLEC4E/IER3/TNFSF18/GBP1/TNFSF11/PLA2G2A/MMP8/SERPINB9/GPR4/CREB3L3/TNIP3/DUSP10/CD300E/PELI1/PLSCR1/BIRC3/CCN3/NFKBIZ/NLRP12/CAMK2N1/MMP3/TRIM15/ANXA1/TNFAIP3/CD14/LBP/CEBPB/AGTR1/AHR/CD274/IRAK2/BCL6/SAA1/RNF125/CCL5/ALOX5AP/DDX3X/FOXP1/F2RL1/NFKBIA/NR1D1/STAT3/IGF1/RIPK2/IDO1/PYDC5/MEFV/TNFRSF1A/IL6ST/OSMR/NFE2L2/RORA/NFKB1/HSPD1/TSLP/GRAMD4/MAP3K8/MNDA/IL18RAP/USP38/APCS/A2M/SMPDL3A/SH2D1A/KLRD1/FNDC4/CLEC7A/PTPN22/MBL2/AGT/AKIRIN2/GATA6
GO:2001233	regulation of apoptotic signaling pathway	183	0.339246	2.16686	3.99623e-07	6.7843e-06	4.27015e-06	980	tags=25%, list=11%, signal=23%	ATF3/SERPINE1/NR4A2/PTGS2/HSPA1A/MYC/PLAUR/THBS1/IL1B/S100A8/TNFRSF12A/MCL1/KLF4/S100A9/IER3/BCL2L14/ICAM1/INHBB/ITPRIP/PMAIP1/TNFSF11/ACKR3/SOD2/PPEF2/MUC1/FAIM2/GCLM/PDX1/YBX3/NRG1/FGA/FGG/CTH/VNN1/LMNA/TNFAIP3/FGB/HIF1A/FGF10/FGFR1/DDX3X/TNFSF14/HMOX1/G0S2/IGF1/SNAI1
GO:1901342	regulation of vasculature development	157	0.355622	2.21574	4.52448e-07	7.5928e-06	4.77903e-06	992	tags=25%, list=11%, signal=22%	IL6/SERPINE1/CXCL8/GREM1/ADAMTS1/APELA/THBS1/CXCR4/RHOB/CXCR2/OPTC/IL1B/RGCC/ADM/KLF4/HMGA2/ZC3H12A/SEMA4A/EPHA2/C5AR1/CCL11/FGF18/CHI3L1/LRG1/GPR4/ANGPTL4/ABCC8/BTG1/FOXC1/TNFAIP3/TGM2/NTRK1/HIF1A/SPRY2/KLF2/ADAMTS9/HMOX1/STAT3/ANXA3
GO:0002688	regulation of leukocyte chemotaxis	58	0.523733	2.70381	4.99558e-07	8.28812e-06	5.21668e-06	941	tags=34%, list=11%, signal=31%	IL6/SERPINE1/CXCL8/TNFAIP6/CCL4/GREM1/DUSP1/THBS1/FPR2/CCL2/CXCR2/CCL3/C5AR1/TNFSF18/CCN3/LBP/CCL5/NEDD9/TNFSF14/F2RL1
GO:0042060	wound healing	219	0.327694	2.14521	5.05846e-07	8.29814e-06	5.22298e-06	1439	tags=36%, list=16%, signal=31%	IL6/CCN1/SERPINE1/REG3A/EREG/HBEGF/PRRG3/PLAUR/SDC4/THBS1/CXCR4/ODAM/SERPINB2/TNFRSF12A/HBB/SLC11A1/LRG1/DUOX2/GPR4/CDKN1A/ADTRP/THBD/RAB27A/ANGPTL4/NRG1/PLSCR1/FGA/FGG/EXT1/ANXA1/B4GALT1/TNFAIP3/C4BPB/SAA1/CLDN1/CD9/FGB/HIF1A/ANXA2/PLPP3/FGF10/GNA13/VCL/SRF/VIL1/EPB41L4B/HMOX1/F2RL1/IGF1/ACTB/CPB2/CLDN4/TFPI2/NFATC1/IL6ST/F5/NFE2L2/APOH/MMRN1/SERPINC1/APCS/F11R/TFPI/TSKU/CLEC7A/MCAM/GLA/F9/SERPINA1/ANXA5/SERPING1/CHMP2B/FUNDC2/FERMT2/BLOC1S6/PROS1/PPARD/HRG/LMAN1
GO:0030855	epithelial cell differentiation	315	0.28889	2.00068	5.13273e-07	8.32643e-06	5.24079e-06	1255	tags=28%, list=14%, signal=25%	SERPINE1/TMIGD1/MAFF/ZFP36/NKX2-1/REG3A/EREG/GREM1/LIPN/ACTL8/FOXI3/KRT82/STC1/KRT36/KRT74/APOLD1/CXCR4/HOXB13/KRT85/SLC44A4/IL1B/PAX4/MYADM/FST/KLF4/ADAM7/FOSL2/EPHA2/DLX6/ICAM1/KLF5/AGR2/PCK1/ID2/LIF/GPR4/PDX1/CDKN1A/TJP2/HES1/NRG1/CDH3/LHFPL5/KCNE1/NFKBIZ/ERRFI1/BTG1/PAX6/EXT1/ANXA1/B4GALT1/FOXC1/NTRK1/CEBPB/UGCG/ZFP36L1/KDM6B/CLDN1/FRMD6/SGPP1/HIF1A/SETSIP/SPRY2/KLF2/FGF10/AKR1C1/BMP2/FGFR1/VCL/VIL1/F2RL1/GJA1/IRF6/TNFRSF1A/IL6ST/S1PR3/NR5A2/ACTA2/PRDM1/F11R/SPRY1/PPP3R1/SULT1B1/TPP1/WNT11/INHBA/SPRED2/GATA6/RAP1B
GO:0002685	regulation of leukocyte migration	111	0.402231	2.35792	5.38876e-07	8.6457e-06	5.44174e-06	941	tags=27%, list=11%, signal=24%	IL6/SERPINE1/CXCL8/TNFAIP6/CCL4/GREM1/DUSP1/GDF15/THBS1/CCL20/FPR2/CCL2/CXCR2/CD69/CCL3/FUT9/C5AR1/ICAM1/TNFSF18/ADTRP/CCL8/CCN3/ANXA1/LBP/CD9/CCL5/NEDD9/TNFSF14/HMOX1/F2RL1
GO:0031349	positive regulation of defense response	257	0.305738	2.07744	5.61935e-07	8.91767e-06	5.61292e-06	1271	tags=29%, list=14%, signal=25%	IL6/SERPINE1/OSM/S100A12/PTGS2/USP29/EREG/FOSL1/HSPA1A/C2CD4A/TREML4/FPR2/IL1RL1/PENK/LDLR/IL1B/S100A8/CCL3/C2CD4B/S100A9/FFAR2/BPIFB1/CLEC4E/TNFSF18/GBP1/TNFSF11/PLA2G2A/MMP8/GPR4/CREB3L3/TNIP3/PELI1/PLSCR1/BIRC3/NFKBIZ/NLRP12/CAMK2N1/TRIM15/TNFAIP3/CD14/LBP/CEBPB/AGTR1/CD274/IRAK2/RNF125/CCL5/ALOX5AP/DDX3X/F2RL1/NFKBIA/NR1D1/RIPK2/IDO1/PYDC5/MEFV/TNFRSF1A/IL6ST/OSMR/HSPD1/TSLP/GRAMD4/MAP3K8/MNDA/IL18RAP/SMPDL3A/SH2D1A/KLRD1/CLEC7A/PTPN22/MBL2/AGT/AKIRIN2/NKG7
GO:0043434	response to peptide hormone	227	0.320464	2.12368	5.75066e-07	9.02792e-06	5.68232e-06	1107	tags=22%, list=13%, signal=20%	FOS/IGFBP1/NR4A1/AREG/EGR1/NR4A3/NR4A2/SOCS3/PTGS2/EGR2/TFF1/REG3A/REG1B/EREG/GDF15/SCNN1G/SOCS2/POU4F2/IL1B/ADM/EPHA2/IRS2/INHBB/FOXO1/FGF21/PCK1/NEFL/INSIG1/BTG2/ABCC8/ERRFI1/GRIA1/CRY1/SOCS1/PAX6/NTRK1/LPIN2/GOT1/AGTR1/ZFP36L1/SLC39A14/MT-CYB/FGFR1/STAT3/TGFBR3/PRKAR1A/ATP2B1/NFE2L2/NFKB1/CDO1/PDK4
GO:0006979	response to oxidative stress	193	0.338663	2.18407	6.17985e-07	9.59849e-06	6.04144e-06	1045	tags=24%, list=12%, signal=22%	FOS/AREG/IL6/NR4A2/PTGS2/TMIGD1/MT3/FOSL1/HSPA1A/HBA1/RHOB/PENK/RCAN1/PLK3/HBB/ZC3H12A/PPARGC1A/FOXO1/HBA2/SOD2/PPEF2/DUOX2/TP53INP1/GCLM/ERN1/MT-ND3/GCH1/VNN1/SLC1A1/MMP3/TAT/TNFAIP3/NCOA7/KDM6B/MT-ND1/HIF1A/KLF2/PPP1R15B/FOXP1/MT-ND5/MT-ND6/HMOX1/MT-CO1/PRNP/IPCEF1/NFE2L2/HP
GO:0071674	mononuclear cell migration	112	0.399977	2.34543	7.06745e-07	1.08616e-05	6.83644e-06	931	tags=28%, list=11%, signal=25%	IL6/SERPINE1/S100A12/CCL4/GREM1/DUSP1/CXCR1/THBS1/CXCR4/CCL20/FPR2/CCL2/CXCR2/CD69/CCL3/C5AR1/ICAM1/TNFSF18/TNFSF11/ADTRP/CCN3/NLRP12/EXT1/ANXA1/B4GALT1/SAA1/CD9/CCL5/CYP7B1/NEDD9/TNFSF14
GO:0002521	leukocyte differentiation	314	0.281285	1.94406	7.96898e-07	1.21195e-05	7.6282e-06	1261	tags=27%, list=14%, signal=24%	FOS/EGR1/IL6/SOCS3/TNFAIP6/OCSTAMP/EGR3/JUNB/TRIB1/CLEC4D/KLF6/MYC/IL1RL1/CD69/NFIL3/POU4F2/IL1B/ADGRG3/CCL3/ZC3H12A/SEMA4A/CLEC4E/FOSL2/EPHA2/CD83/TNFSF9/TNFSF18/KLF10/TNFSF11/PCK1/ID2/LIF/UBD/DUSP10/PGLYRP3/LEPR/CSF3/POU2AF1/BLNK/NFKBIZ/TNFRSF9/VNN1/SOCS1/NFKBID/ANXA1/NTRK1/CEBPB/ZFP36L1/BCL6/CTLA4/ANXA2/BCL3/IL15RA/BMP2/ICOS/EEIG1/FOXP1/NEDD9/SRF/ZFP36L2/F2RL1/STAT3/ACTB/RIPK2/IRF2BP2/NFATC1/IL6ST/NRARP/RORA/GPR183/PRDM1/DTX1/TFRC/APCS/ITK/IL4R/PTPN22/ENTPD7/KLHL25/INHBA/ZBTB16/TNFRSF11B/LBR/IL18R1
GO:0007159	leukocyte cell-cell adhesion	208	0.324537	2.10405	8.83855e-07	1.33034e-05	8.37336e-06	1243	tags=33%, list=14%, signal=29%	IL6/NR4A3/EGR3/SDC4/HAS2/CCL2/HHLA2/CD69/IL1B/S100A8/KLF4/S100A9/ZC3H12A/PLA2G2F/FUT9/ICAM1/CD177/CD83/CD55/TNFSF9/TNFSF18/TNFSF11/PLA2G2A/PCK1/LRG1/HES1/ADTRP/DUSP10/FGL1/OLR1/PELI1/SELL/NFKBIZ/GOLPH3/SPTA1/VNN1/SOCS1/NFKBID/EXT1/ANXA1/IGFBP2/CEBPB/CD274/BCL6/CTLA4/CCL5/TNFRSF13C/ICOS/SOCS6/TNFSF14/IGF1/ACTB/RIPK2/IDO1/PRKAR1A/IL6ST/PRNP/HSPH1/NRARP/HSPD1/MAP3K8/DTX1/TFRC/F11R/IL4R/PTPN22/KLHL25/ZBTB16
GO:2001236	regulation of extrinsic apoptotic signaling pathway	85	0.449438	2.4911	9.82164e-07	1.46322e-05	9.20977e-06	962	tags=33%, list=11%, signal=30%	ATF3/SERPINE1/HSPA1A/THBS1/IL1B/TNFRSF12A/MCL1/KLF4/BCL2L14/ICAM1/ITPRIP/PMAIP1/TNFSF11/FAIM2/GCLM/NRG1/FGA/FGG/LMNA/TNFAIP3/FGB/FGF10/FGFR1/DDX3X/TNFSF14/HMOX1/G0S2/IGF1
GO:0015711	organic anion transport	208	0.322981	2.09396	9.96251e-07	1.46922e-05	9.2475e-06	991	tags=25%, list=11%, signal=23%	PTGS2/SLC2A3/SLC17A6/SLC32A1/RGS2/CALHM4/SLC38A8/FGF19/SSTR4/THBS1/SLC6A15/SLC2A7/SLC6A5/AVPR1A/DRD3/SLC44A4/IL1B/SLC38A2/SLC27A6/PLA2G2F/SLCO4A1/SLC11A1/FOLR3/IRS2/TNFSF11/SLC19A2/PLA2G2A/KCNK1/SLC6A17/PMP2/SLC22A10/CA4/G6PC1/SLC25A25/SLC6A20/SLC4A10/ABCC8/SLC25A32/GRM1/SLC1A1/SLC16A1/ANXA1/CYP4A11/PLIN2/SLC38A5/SLC39A14/AKR1C1/LRRC8B/NR0B2/ACSL3/GJA1/SLC26A8/SLC27A2
GO:0048511	rhythmic process	150	0.359141	2.22822	1.04104e-06	1.51991e-05	9.56657e-06	1147	tags=28%, list=13%, signal=25%	EGR1/PROK2/SIK1/NAMPT/TNFAIP6/RPE65/NKX2-1/EGR3/EREG/ADAMTS1/MMP19/HAS2/NFIL3/DRD3/PRKCG/PPARGC1A/BHLHE40/OPN5/KLF10/KLF9/ID2/BMAL2/PTX3/NOCT/ADRB1/HOMER1/TGFB3/CREM/CRY1/NTRK1/PIWIL2/AHR/NR0B2/PER1/NR1D1/CLDN4/HLF/USP2/RORA/PPP1CB/HNRNPU/A2M
GO:0001932	regulation of protein phosphorylation	309	0.279066	1.92081	1.06536e-06	1.54002e-05	9.69315e-06	974	tags=20%, list=11%, signal=18%	AREG/IL6/CCN1/OSM/S100A12/GPRC5A/MT3/EREG/GREM1/TRIB1/DUSP1/HBEGF/RGS2/PLAUR/FGF19/THBS1/TCIM/ODAM/IL1B/RGCC/PIM1/ADCYAP1/HMGA2/ZC3H12A/SERTAD1/TNFSF18/TNFSF11/FGF18/CHI3L1/LIF/CDKN1A/HES1/ADTRP/KNDC1/DUSP10/NRG1/ERN1/LEPR/CSF3/PIP5KL1/NLRP12/ERRFI1/SOCS1/SAMSN1/NTRK1/C9orf72/DIPK2A/PLPP3/SPRY2/FGF10/PPP1R15B/BMP2/FGFR1/DDX3X/PELI2/NEDD9/CORO1C/MMD/IGF1/ACTB/RIPK2/MAP2K3
GO:0042742	defense response to bacterium	134	0.376189	2.286	1.17591e-06	1.68317e-05	1.05941e-05	1252	tags=35%, list=14%, signal=31%	IL6/SERPINE1/TREM1/S100A12/BPIFA1/TAC1/CLEC4D/CCL20/FPR2/EPPIN/PPBP/IL1B/S100A8/ADM/S100A9/CLEC4E/EPHA2/SLC11A1/C5AR1/PI3/GBP1/PLA2G2A/CRP/PGLYRP3/FGA/NFKBIZ/BPI/LBP/CEBPB/FGB/BCL3/FOXP1/F2RL1/SLC30A1/RIPK2/ANXA3/RNASE4/TNFRSF1A/HP/NFKB1/TSLP/SEH1L/SSC5D/RAB1A/MBL2/LEAP2/AKIRIN2
GO:0050920	regulation of chemotaxis	95	0.422051	2.37378	1.19853e-06	1.69888e-05	1.0693e-05	941	tags=27%, list=11%, signal=25%	IL6/SERPINE1/CXCL8/TNFAIP6/CCL4/GREM1/DUSP1/THBS1/CXCR4/FPR2/CCL2/CXCR2/POU4F2/CCL3/C5AR1/TNFSF18/FGF18/FEZF2/CCN3/LBP/CCL5/FGF10/FGFR1/NEDD9/TNFSF14/F2RL1
GO:0061041	regulation of wound healing	70	0.462743	2.46459	1.25764e-06	1.76045e-05	1.10805e-05	1558	tags=53%, list=18%, signal=44%	SERPINE1/REG3A/HBEGF/PLAUR/THBS1/CXCR4/SERPINB2/TNFRSF12A/DUOX2/ADTRP/THBD/FGA/FGG/ANXA1/TNFAIP3/CLDN1/CD9/FGB/ANXA2/VIL1/F2RL1/CPB2/CLDN4/NFE2L2/APOH/MMRN1/SERPINC1/APCS/TFPI/CLEC7A/SERPING1/FERMT2/PROS1/HRG/CAV1/TMX1/ITGB1
GO:0001819	positive regulation of cytokine production	231	0.313944	2.08058	1.26607e-06	1.76045e-05	1.10805e-05	1286	tags=31%, list=15%, signal=27%	EGR1/IL6/SERPINE1/NR4A3/OSM/PTGS2/EREG/HSPA1A/PRG3/THBS1/IL1RL1/HHLA2/IL1B/CCL3/RGCC/ADCYAP1/HILPDA/FFAR2/CLEC4E/SLC11A1/C5AR1/CD83/CD55/NOX5/CHI3L1/MMP8/DDX21/IL1RAP/PDE4B/PELI1/POU2AF1/ABCC8/NLRP12/TRIM15/AKAP12/ANXA1/CD14/LBP/CEBPB/CD274/SAA1/HIF1A/BCL3/DDX3X/UAP1/FOXP1/ORM1/HMOX1/F2RL1/STAT3/RIPK2/IDO1/MEFV/IL6ST/RORA/HSPD1/TSLP/ORM2/ARRDC4/ITK/RAB1A/CLEC7A/WNT11/IL4R/PTPN22/IFNGR1/AGT/AKIRIN2/IL18R1/PANX1/RAB2B/KPNA2
GO:0019221	cytokine-mediated signaling pathway	264	0.295966	2.00733	1.28519e-06	1.77017e-05	1.11417e-05	1036	tags=22%, list=12%, signal=20%	EGR1/IL6/OSM/SOCS3/CCL3L3/USP29/TFF2/IL1RN/MT3/EREG/CCL4/FOSL1/HSPA1A/IL37/CXCR1/CXCR4/IL1RL1/CCL2/CXCR2/SOCS2/IL1B/CCL3/EPHA2/CCL11/TNFSF18/TNFSF11/ACKR3/MMP8/IL1R2/DUOX2/IL1RAP/CCL8/IFITM2/BIRC3/LEPR/CSF3/NFKBIZ/SLC1A1/SOCS1/EXT1/FOXC1/TNFAIP3/NTRK1/UGCG/IRAK2/CCL5/HIF1A/KRT18/IL15RA/TNFRSF13C/FGFR1/F2RL1/NFKBIA/STAT3/RIPK2/TNFRSF1A/IL6ST/OSMR
GO:1901654	response to ketone	100	0.410121	2.34357	1.35826e-06	1.81932e-05	1.14511e-05	1182	tags=34%, list=13%, signal=30%	FOSB/FOS/UCN3/FOSL1/THBS1/SCNN1G/HOXB13/AVPR1A/HOXD13/AARD/NPAS4/SGK1/KLF9/PCK1/NEFL/BTG2/CDKN1A/TGFB3/GOLPH3/ERRFI1/PAX6/TAT/AHR/CLDN1/KLF2/FOXP1/CLDN4/PTGER2/TGFBR3/F5/DDIT4/A2M/EIF4E/CDA
GO:0001934	positive regulation of protein phosphorylation	197	0.32716	2.11489	1.35267e-06	1.81932e-05	1.14511e-05	974	tags=23%, list=11%, signal=21%	AREG/IL6/CCN1/OSM/S100A12/MT3/EREG/GREM1/HBEGF/PLAUR/FGF19/THBS1/TCIM/ODAM/IL1B/RGCC/PIM1/ADCYAP1/HMGA2/TNFSF18/TNFSF11/FGF18/CHI3L1/LIF/CDKN1A/HES1/ADTRP/KNDC1/NRG1/ERN1/LEPR/CSF3/NTRK1/DIPK2A/PLPP3/SPRY2/FGF10/BMP2/FGFR1/DDX3X/PELI2/NEDD9/MMD/IGF1/RIPK2/MAP2K3
GO:0045597	positive regulation of cell differentiation	398	0.262416	1.86718	1.35024e-06	1.81932e-05	1.14511e-05	985	tags=22%, list=11%, signal=20%	FOS/IL6/CCN1/SERPINE1/SOCS3/PTGS2/EGR2/ZFP36/OCSTAMP/EGR3/JUNB/TRIB1/HSPA1A/DMRTA2/JUND/CXCR4/CCN2/CEBPD/SOCS2/BRINP3/POU4F2/IL1B/RGCC/PIM1/ADM/ZC3H12A/ADAM7/CD83/TNFSF9/KLF10/KLF5/TNFSF11/PLA2G2A/FGF18/PCK1/ID2/LIF/SOD2/NEFL/FEZF2/LRG1/TENT5A/L1CAM/HES1/NOCT/DUSP10/MEDAG/NRG1/TGFB3/RBM24/CSF3/CCN3/NFKBIZ/CTH/VNN1/BTG1/SOCS1/PAX6/NFKBID/ANXA1/FOXC1/TGM2/CEBPB/AGTR1/ZFP36L1/BCL6/NEUROD2/HIF1A/S100B/ADAMTS9/IL15RA/BMP2/FGFR1/EEIG1/NEDD9/SRF/TNFSF14/BMP10/MMD/SLC30A1/STAT3/IGF1/ACTB/RIPK2/SNAI1/GJA1
GO:0002274	myeloid leukocyte activation	112	0.393278	2.30615	1.44062e-06	1.91209e-05	1.2035e-05	1104	tags=30%, list=13%, signal=27%	IL6/NR4A3/CXCL8/S100A12/FCAR/CLEC4D/MRGPRX2/PRG3/THBS1/IL1RL1/CXCR2/LDLR/CCL3/ZC3H12A/SLC11A1/C5AR1/CD177/PLA2G2A/MMP8/UBD/PLSCR1/BPI/ANXA1/LBP/CCL5/FOXP1/F2RL1/NR1D1/ANXA3/PLPP6/RORA/HSPD1/TSLP/IL18RAP
GO:0051093	negative regulation of developmental process	441	0.249185	1.801	1.48952e-06	1.95919e-05	1.23314e-05	1251	tags=25%, list=14%, signal=22%	AREG/IL6/SERPINE1/ZFP36/TNFAIP6/NKX2-1/REG3A/MT3/EREG/GREM1/TRIB1/GDF15/MYC/RGS2/DLL3/ADAMTS1/THBS1/LDLR/SOCS2/OPTC/PRAMEF17/FGF23/CD69/POU4F2/DRD3/IL1B/CCL3/FST/RGCC/KLF4/ZC3H12A/SEMA4A/EPHA2/CCL11/FOXO1/SRGN/TNFSF18/ID2/SOD2/FEZF2/TNR/TP53INP1/INSIG1/GPR4/BTG2/PI16/IFRD1/YBX3/CDKN1A/CRP/HES1/NOCT/ADRB1/DUSP10/PGLYRP3/WNT9A/CDH3/CCN3/ABCC8/SOCS1/PAX6/ANXA1/DCC/FOXC1/TENT5C/ZFP36L1/BCL6/CTLA4/NEUROD2/HIF1A/SPRY2/KLF2/ADAMTS9/FGF10/BMP2/FOXP1/ZFP36L2/NFKBIA/ANP32B/NR1D1/STAT3/IGF1/ASPN/ACTB/SNAI1/NFATC1/NFE2L2/NRARP/S1PR3/RORA/BRMS1L/AKIRIN1/APOH/HNRNPU/UBE2B/DTX1/TFRC/APCS/ADGRV1/EIF4E/SPRY1/TSKU/WNT11/IL4R/INHBA/ZBTB16/TNFRSF11B/TOB1/SPRED2
GO:0001816	cytokine production	399	0.26102	1.85593	1.55575e-06	2.02803e-05	1.27648e-05	1286	tags=27%, list=15%, signal=24%	EGR1/IL6/SERPINE1/NR4A3/OSM/TREM1/PTGS2/ZFP36/EREG/HSPA1A/IL37/PRG3/THBS1/IL1RL1/HHLA2/IL1B/CCL3/RGCC/ADCYAP1/HILPDA/KLF4/FFAR2/ZC3H12A/CLEC4E/EPHA2/SLC11A1/C5AR1/INHBB/CD83/SRGN/CD55/GBP1/NOX5/CHI3L1/MMP8/IL1R2/FFAR1/DDX21/IL1RAP/CRP/PDE4B/PGLYRP3/TGFB3/PELI1/POU2AF1/REL/ABCC8/NLRP12/SOCS1/BPI/TRIM15/ADAMTS3/AKAP12/ANXA1/TNFAIP3/CD14/LBP/CEBPB/CD274/BCL6/SAA1/RNF125/HIF1A/BCL3/KLF2/FGFR1/DDX3X/UAP1/FOXP1/ORM1/HMOX1/F2RL1/PER1/STAT3/IGF1/RIPK2/IDO1/MAP2K3/SERPINB1/MEFV/ATP2B1/IL6ST/PRNP/S1PR3/RORA/NFKB1/HSPD1/TSLP/ORM2/LITAF/SSC5D/F11R/ARRDC4/ITK/TSKU/RAB1A/CLEC7A/WNT11/IL4R/PTPN22/IFNGR1/INHBA/AGT/AKIRIN2/GATA6/IL18R1/PANX1/RAB2B/KPNA2
GO:0071216	cellular response to biotic stimulus	121	0.384404	2.28412	1.71471e-06	2.21546e-05	1.39445e-05	1214	tags=31%, list=14%, signal=27%	IL6/SERPINE1/CXCL8/FCAR/PTGS2/ZFP36/TRIB1/IL37/CCL2/PPBP/IL1B/ZC3H12A/CD55/MMP8/PDE4B/TNIP3/CSF3/NFKBIZ/BPI/MMP3/TNFAIP3/CD14/LBP/AHR/CD274/IRAK2/PPP1R15B/NFKBIA/NR1D1/RIPK2/MAP2K3/NFKB1/PLSCR4/LITAF/CDA/CLEC7A/PTPN22
GO:0007610	behavior	306	0.280067	1.9345	2.01642e-06	2.58243e-05	1.62542e-05	972	tags=22%, list=11%, signal=20%	FOSB/FOS/EGR1/NR4A3/NR4A2/PTGS2/TAC1/EGR2/NKX2-1/FOSL1/ARC/GDF15/HOXD10/THBS1/LHX8/PENK/AVPR1A/LDLR/DRD3/CCL3/NPAS4/SGK1/GABRG2/PRKCG/RCAN1/AFF2/SLC24A2/CCL11/PI3/ID2/SOD2/FEZF2/TNR/BTG2/NRXN1/PFKFB3/ADRB1/HOMER1/CSMD1/RASGRF1/LEPR/SLC4A10/KLK14/ABCC8/CHL1/GRIA1/GRM1/SLC1A1/PAX6/CAMK2N1/SLC16A1/EXT1/CPEB3/NTRK1/NEUROD2/CFAP69/HIF1A/S100B/HCN1/HPRT1/NEDD9/SRF/LSAMP/NR1D1/STAT3/IDO1
GO:0007565	female pregnancy	77	0.447404	2.42045	2.2334e-06	2.811e-05	1.76929e-05	987	tags=31%, list=11%, signal=28%	FOSB/FOS/PTGS2/JUNB/FOSL1/VMP1/STC1/RGS2/APELA/IL1B/SLC38A2/ADCYAP1/ADM/LIF/THBD/CSMD1/TGFB3/ABCC8/TPPP3/ERRFI1/IGFBP2/IDO1/GJA1/CLDN4
GO:0051606	detection of stimulus	138	0.359147	2.19422	2.21981e-06	2.811e-05	1.76929e-05	641	tags=25%, list=7%, signal=23%	OR4D11/OR4C11/NR4A1/OR6P1/TAC1/RPE65/OR51G2/REG3A/OR6C75/OR4M1/OR2M3/OR6T1/CXCR4/OR10Z1/OR1F1/OR5A1/OR52N1/OR2T33/OR2T12/OR2V2/OR56A3/OR7A17/OR7G2/OR52A1/OPN5/OR7D4/CNGB1/SOD2/PRDM12/PPEF2/OR1I1/PGLYRP3/TGFB3/LHFPL5
GO:0022407	regulation of cell-cell adhesion	248	0.297112	2.00475	2.33233e-06	2.91043e-05	1.83187e-05	1150	tags=29%, list=13%, signal=26%	IL6/NR4A3/IL1RN/EGR3/PLAUR/SDC4/HAS2/CCL2/HHLA2/CD69/IL1B/MYADM/RGCC/KLF4/ZC3H12A/PLA2G2F/CEACAM6/B4GALNT2/FUT9/CD83/CD55/TNFSF9/TNFSF18/TNFSF11/PLA2G2A/PCK1/TNR/HES1/ADTRP/DUSP10/FGL1/PELI1/FGA/FGG/NFKBIZ/SPTA1/VNN1/SOCS1/NFKBID/ANXA1/IGFBP2/CEBPB/CD274/BCL6/CTLA4/CD9/CCL5/FGB/PLPP3/TNFRSF13C/BMP2/ICOS/ADAM19/SOCS6/TNFSF14/IGF1/ACTB/RIPK2/IDO1/PRKAR1A/IL6ST/TENM3/PRNP/HSPH1/NRARP/HSPD1/MAP3K8/MMRN1/DTX1/TFRC/F11R
GO:0001817	regulation of cytokine production	394	0.256359	1.81954	2.6668e-06	3.2996e-05	2.07682e-05	1286	tags=27%, list=15%, signal=24%	EGR1/IL6/SERPINE1/NR4A3/OSM/PTGS2/ZFP36/EREG/HSPA1A/IL37/PRG3/THBS1/IL1RL1/HHLA2/IL1B/CCL3/RGCC/ADCYAP1/HILPDA/KLF4/FFAR2/ZC3H12A/CLEC4E/EPHA2/SLC11A1/C5AR1/INHBB/CD83/SRGN/CD55/GBP1/NOX5/CHI3L1/MMP8/IL1R2/FFAR1/DDX21/IL1RAP/CRP/PDE4B/PGLYRP3/TGFB3/PELI1/POU2AF1/REL/ABCC8/NLRP12/SOCS1/BPI/TRIM15/AKAP12/ANXA1/TNFAIP3/CD14/LBP/CEBPB/CD274/BCL6/SAA1/RNF125/HIF1A/BCL3/KLF2/FGFR1/DDX3X/UAP1/FOXP1/ORM1/HMOX1/F2RL1/PER1/STAT3/IGF1/RIPK2/IDO1/MAP2K3/SERPINB1/MEFV/ATP2B1/IL6ST/PRNP/S1PR3/RORA/NFKB1/HSPD1/TSLP/ORM2/LITAF/SSC5D/F11R/ARRDC4/ITK/TSKU/RAB1A/CLEC7A/WNT11/IL4R/PTPN22/IFNGR1/INHBA/AGT/AKIRIN2/GATA6/IL18R1/PANX1/RAB2B/KPNA2
GO:0045766	positive regulation of angiogenesis	94	0.410423	2.30572	3.13908e-06	3.81921e-05	2.40387e-05	1194	tags=32%, list=14%, signal=28%	SERPINE1/CXCL8/GREM1/APELA/THBS1/CXCR4/RHOB/CXCR2/IL1B/ADM/KLF4/HMGA2/ZC3H12A/C5AR1/CCL11/FGF18/CHI3L1/LRG1/ANGPTL4/BTG1/TGM2/NTRK1/HIF1A/HMOX1/STAT3/ANXA3/NFE2L2/DDAH1/HK2/FLT1
GO:1904018	positive regulation of vasculature development	94	0.410423	2.30572	3.13908e-06	3.81921e-05	2.40387e-05	1194	tags=32%, list=14%, signal=28%	SERPINE1/CXCL8/GREM1/APELA/THBS1/CXCR4/RHOB/CXCR2/IL1B/ADM/KLF4/HMGA2/ZC3H12A/C5AR1/CCL11/FGF18/CHI3L1/LRG1/ANGPTL4/BTG1/TGM2/NTRK1/HIF1A/HMOX1/STAT3/ANXA3/NFE2L2/DDAH1/HK2/FLT1
GO:0070482	response to oxygen levels	170	0.337881	2.11915	3.18359e-06	3.84136e-05	2.41781e-05	1072	tags=26%, list=12%, signal=24%	FOS/EGR1/NR4A2/PTGS2/MT3/UCN3/STC1/MYC/THBS1/CXCR4/PENK/POU4F2/RGCC/ADM/HILPDA/FOSL2/PLOD2/FOXO1/PMAIP1/LIF/SOD2/CPEB4/ALAS2/CDKN1A/ANGPTL4/TGFB3/MT-ATP6/MT-ND4/SLC1A1/LMNA/ZFP36L1/MT-ND2/MT-ND1/HIF1A/MT-CYB/BMP2/MT-ND5/SRF/MT-CO1/MT-CO2/FMN2/TGFBR3/NFE2L2/RORA/DDIT4
GO:0046903	secretion	460	0.247181	1.79034	3.34383e-06	4.00163e-05	2.51869e-05	1007	tags=21%, list=11%, signal=19%	NR4A1/IL6/NR4A3/OSM/PTGS2/TFF2/IL1RN/UCN3/MRGPRX2/STC1/SLC32A1/SDC4/APOLD1/SSTR4/AVPR1A/SOCS2/FGF23/DRD3/SLC44A4/IL1B/SLC38A2/S100A8/CCL3/RGCC/ADCYAP1/SGK1/PRKCG/FFAR2/FOSL2/PLA2G2F/RIMS4/IRS2/INHBB/FOXO1/CBARP/CD177/SLC30A8/AGR2/TNFSF11/GRM4/PLA2G2A/HCAR2/GALR1/KCNK1/SYBU/LIF/TRPM5/FFAR1/RPH3A/PDX1/NRXN1/ADTRP/CCL8/RAB27A/SYTL3/NRG1/TGFB3/PIM3/FGA/RIMS2/FGG/CCN3/ABCC8/GOLPH3/CRY1/MIDN/SLC16A1/ANXA1/TGM2/CYP4A11/AGTR1/SAA1/CCL5/FGB/HIF1A/ANXA2/C9orf72/FGF10/STX11/BMP2/FGFR1/STX19/NR0B2/F2RL1/NR1D1/SLC30A1/IGF1/ARL4D/ACSL3/MT-CO2/CPB2/GJA1/ANXA3/CPE/PRKAR1A
GO:0042327	positive regulation of phosphorylation	207	0.310738	2.01898	3.52792e-06	4.18761e-05	2.63575e-05	974	tags=23%, list=11%, signal=21%	AREG/IL6/CCN1/OSM/S100A12/MT3/EREG/GREM1/HBEGF/PLAUR/FGF19/THBS1/TCIM/ODAM/IL1B/RGCC/PIM1/ADCYAP1/HMGA2/TNFSF18/TNFSF11/FGF18/CHI3L1/LIF/CDKN1A/HES1/ADTRP/KNDC1/NRG1/ERN1/LEPR/CSF3/NTRK1/CCL5/DIPK2A/PLPP3/SPRY2/FGF10/BMP2/FGFR1/DDX3X/PELI2/NEDD9/MMD/IGF1/RIPK2/MAP2K3
GO:0002292	T cell differentiation involved in immune response	50	0.512689	2.53684	3.60066e-06	4.23949e-05	2.6684e-05	1261	tags=50%, list=14%, signal=43%	IL6/SOCS3/JUNB/CLEC4D/CD69/ZC3H12A/SEMA4A/CLEC4E/TNFSF18/PCK1/NFKBIZ/NFKBID/ANXA1/BCL6/BCL3/ICOS/FOXP1/STAT3/RIPK2/IL6ST/RORA/GPR183/IL4R/ENTPD7/IL18R1
GO:0007167	enzyme-linked receptor protein signaling pathway	447	0.245204	1.77491	4.05743e-06	4.73908e-05	2.98285e-05	967	tags=17%, list=11%, signal=16%	FOS/IGFBP1/AREG/EGR1/CCN1/NR4A3/SOCS3/GPRC5A/CSRNP1/JUN/TNFAIP6/NKX2-1/MT3/OTX2/EREG/GREM1/GDF15/HSPA1A/HBEGF/GAB4/PLAUR/FGF19/THBS1/CCN2/SOCS2/FGF23/IL1B/FST/FGF5/ESM1/EPHA2/IRS2/INHBB/FOXO1/ZFAND5/FGF21/AGR2/GFRA3/FGF18/LIF/LRG1/NRXN1/HES1/NRG1/TGFB3/CDH3/GAREM1/BLNK/FAM83A/CCN3/ERRFI1/HIVEP1/SOCS1/TIPARP/ADAMTS3/EXT1/FOXC1/NTRK1/ARID5B/IGFBP2/HIF1A/SPRY2/EPGN/FGF10/SLC39A14/BMP2/FGFR1/NEDD9/BMP10/VIL1/STAT3/IGF1/UBE2D1/ASPN
GO:0071774	response to fibroblast growth factor	83	0.429633	2.35998	4.45502e-06	5.16216e-05	3.24915e-05	934	tags=31%, list=11%, signal=28%	NR4A1/CXCL8/ZFP36/EGR3/OTX2/FGF19/THBS1/CCN2/CCL2/FGF23/FGF5/EPHA2/FGF21/IER2/FGF18/GCLM/NRXN1/PAX6/EXT1/NTRK1/ZFP36L1/CCL5/SPRY2/FGF10/FGFR1/ZFP36L2
GO:0043542	endothelial cell migration	118	0.374334	2.2271	4.78839e-06	5.50476e-05	3.46479e-05	1116	tags=28%, list=13%, signal=25%	NR4A1/S100A12/PTGS2/EGR3/GREM1/STC1/THBS1/RHOB/S100A8/RGCC/KLF4/S100A9/ZC3H12A/SEMA4A/EPHA2/FGF18/ADTRP/CCN3/ANXA1/HIF1A/PLPP3/ADAMTS9/FGFR1/FOXP1/SRF/BMP10/HMOX1/MAP2K3/ANXA3/TGFBR3/NFE2L2/APOH/MMRN1
GO:0007623	circadian rhythm	109	0.379651	2.21533	5.32533e-06	6.0742e-05	3.8232e-05	1114	tags=29%, list=13%, signal=26%	EGR1/PROK2/SIK1/NAMPT/RPE65/NKX2-1/EGR3/NFIL3/DRD3/PRKCG/PPARGC1A/BHLHE40/OPN5/KLF10/KLF9/ID2/BMAL2/NOCT/ADRB1/HOMER1/CRY1/NTRK1/PIWIL2/AHR/NR0B2/PER1/NR1D1/CLDN4/USP2/RORA/PPP1CB/HNRNPU
GO:0042325	regulation of phosphorylation	336	0.263013	1.83884	5.53182e-06	6.26082e-05	3.94066e-05	974	tags=19%, list=11%, signal=18%	AREG/IL6/CCN1/OSM/S100A12/GPRC5A/MT3/EREG/GREM1/TRIB1/DUSP1/HBEGF/RGS2/PLAUR/FGF19/THBS1/TCIM/ODAM/IL1B/RGCC/PIM1/ADCYAP1/HMGA2/ZC3H12A/IRS2/SERTAD1/TNFSF18/TNFSF11/FGF18/CHI3L1/LIF/CDKN1A/HES1/ADTRP/KNDC1/DUSP10/NRG1/ERN1/LEPR/CSF3/PIP5KL1/NLRP12/ERRFI1/SOCS1/MIDN/SAMSN1/NTRK1/CCL5/C9orf72/DIPK2A/PLPP3/SPRY2/FGF10/PPP1R15B/BMP2/FGFR1/DDX3X/PELI2/NEDD9/CORO1C/MMD/IGF1/ACTB/RIPK2/MAP2K3
GO:0071356	cellular response to tumor necrosis factor	120	0.381266	2.26454	5.92627e-06	6.65565e-05	4.18918e-05	1068	tags=32%, list=12%, signal=28%	FOS/CXCL8/FCAR/ZFP36/OCSTAMP/HSPA1A/THBS1/HAS2/CCL2/CCL3/ZC3H12A/TNFSF18/GBP1/TNFSF11/CHI3L1/MMP8/YBX3/HES1/BIRC3/EXT1/AKAP12/TNFAIP3/ZFP36L1/CLDN1/CCL5/KRT18/KLF2/TNFRSF13C/FOXP1/ZFP36L2/F2RL1/NFKBIA/NR1D1/NFATC1/TNFRSF1A/NFE2L2/RORA/NFKB1
GO:0044344	cellular response to fibroblast growth factor stimulus	80	0.427405	2.33213	6.20917e-06	6.92015e-05	4.35565e-05	934	tags=31%, list=11%, signal=28%	NR4A1/CXCL8/ZFP36/EGR3/OTX2/FGF19/THBS1/CCN2/CCL2/FGF23/FGF5/EPHA2/FGF21/FGF18/GCLM/NRXN1/PAX6/EXT1/NTRK1/ZFP36L1/CCL5/SPRY2/FGF10/FGFR1/ZFP36L2
GO:0036293	response to decreased oxygen levels	157	0.330478	2.05908	6.9884e-06	7.72959e-05	4.86513e-05	1072	tags=26%, list=12%, signal=23%	FOS/EGR1/NR4A2/PTGS2/MT3/UCN3/STC1/MYC/THBS1/CXCR4/PENK/RGCC/ADM/HILPDA/FOSL2/PLOD2/PMAIP1/LIF/SOD2/CPEB4/ALAS2/ANGPTL4/TGFB3/MT-ND4/SLC1A1/LMNA/ZFP36L1/MT-ND2/MT-ND1/HIF1A/MT-CYB/BMP2/MT-ND5/SRF/MT-CO1/MT-CO2/FMN2/TGFBR3/NFE2L2/RORA/DDIT4
GO:0002694	regulation of leukocyte activation	296	0.275225	1.89254	7.85283e-06	8.6204e-05	5.42582e-05	1252	tags=30%, list=14%, signal=26%	IL6/NR4A3/EGR3/JUNB/CLEC4D/SDC4/THBS1/IL1RL1/CCL2/HHLA2/LDLR/CD69/IL1B/CCL3/ZC3H12A/PLA2G2F/IRS2/CD83/CD55/TNFSF9/TNFSF18/TNFSF11/PLA2G2A/PCK1/ID2/MMP8/CDKN1A/HES1/DUSP10/FGL1/PGLYRP3/PELI1/PLSCR1/NFKBIZ/TNFRSF9/SPTA1/VNN1/SOCS1/BPI/SAMSN1/NFKBID/ANXA1/TNFAIP3/IGFBP2/LBP/CEBPB/AHR/CD274/ZFP36L1/BCL6/CTLA4/CCL5/FGF10/IL15RA/TNFRSF13C/ICOS/SOCS6/NEDD9/TNFSF14/ZFP36L2/NR1D1/IGF1/ACTB/RIPK2/IDO1/PLPP6/PRKAR1A/IL6ST/PRNP/HSPH1/NRARP/RORA/GPR183/HSPD1/TSLP/MAP3K8/PRDM1/MNDA/DTX1/TFRC/KLRD1/CLEC7A/IL4R/PTPN22/KLHL25/INHBA/ZBTB16/AKIRIN2
GO:0046942	carboxylic acid transport	165	0.327279	2.05059	8.58842e-06	9.35753e-05	5.88978e-05	991	tags=26%, list=11%, signal=24%	PTGS2/SLC17A6/SLC32A1/RGS2/SLC38A8/FGF19/SSTR4/THBS1/SLC6A15/SLC6A5/AVPR1A/DRD3/IL1B/SLC38A2/SLC27A6/PLA2G2F/SLCO4A1/SLC11A1/FOLR3/IRS2/TNFSF11/SLC19A2/PLA2G2A/KCNK1/SLC6A17/PMP2/SLC6A20/ABCC8/SLC25A32/GRM1/SLC1A1/SLC16A1/ANXA1/CYP4A11/PLIN2/SLC38A5/AKR1C1/LRRC8B/NR0B2/ACSL3/GJA1/SLC26A8/SLC27A2
GO:0015849	organic acid transport	166	0.324915	2.04381	1.02426e-05	0.000110771	6.97213e-05	991	tags=26%, list=11%, signal=23%	PTGS2/SLC17A6/SLC32A1/RGS2/SLC38A8/FGF19/SSTR4/THBS1/SLC6A15/SLC6A5/AVPR1A/DRD3/IL1B/SLC38A2/SLC27A6/PLA2G2F/SLCO4A1/SLC11A1/FOLR3/IRS2/TNFSF11/SLC19A2/PLA2G2A/KCNK1/SLC6A17/PMP2/SLC6A20/ABCC8/SLC25A32/GRM1/SLC1A1/SLC16A1/ANXA1/CYP4A11/PLIN2/SLC38A5/AKR1C1/LRRC8B/NR0B2/ACSL3/GJA1/SLC26A8/SLC27A2
GO:0097191	extrinsic apoptotic signaling pathway	130	0.356156	2.13824	1.03219e-05	0.000110808	6.97445e-05	1272	tags=32%, list=14%, signal=28%	ATF3/SERPINE1/HSPA1A/THBS1/BCL2A1/IL1B/TNFRSF12A/MCL1/KLF4/BCL2L14/ICAM1/ITPRIP/PMAIP1/TNFSF11/FAIM2/GCLM/NRG1/FGA/FGG/NFKBIZ/LMNA/TNFAIP3/SGPP1/FGB/KRT18/FGF10/BAG3/FGFR1/DDX3X/TNFSF14/HMOX1/G0S2/IGF1/TNFRSF10C/TNFRSF1A/PPP2R1B/BCL2L11/DDX47/KRT8/INHBA/AGT/GCLC
GO:0097190	apoptotic signaling pathway	304	0.268322	1.84821	1.04346e-05	0.000111201	6.99914e-05	1374	tags=28%, list=16%, signal=25%	ATF3/SERPINE1/NR4A2/PTGS2/HSPA1A/MYC/PLAUR/THBS1/HRK/BCL2A1/POU4F2/IL1B/S100A8/TNFRSF12A/MCL1/KLF4/S100A9/EPHA2/IER3/BCL2L14/ICAM1/INHBB/ITPRIP/PPP1R15A/PMAIP1/TNFSF11/CHAC1/ACKR3/SOD2/PPEF2/MUC1/FAIM2/GCLM/PDX1/YBX3/CDKN1A/NRG1/ERN1/ERN2/HSPE1/FGA/FGG/NFKBIZ/CTH/VNN1/LMNA/TNFAIP3/CEBPB/SGPP1/FGB/HIF1A/KRT18/BCL3/FGF10/BAG3/FGFR1/DDX3X/TNFSF14/TP53BP2/HMOX1/G0S2/IGF1/SNAI1/TNFRSF10C/TNFRSF1A/NFE2L2/DDIT4/PPP2R1B/IVNS1ABP/BCL2L11/GSKIP/PERP/DDX47/CLEC7A/KRT8/INHBA/AGT/EEF1E1/GCLC/DNAJA1/CYCS/FOXO3/SELENOK/PAK2/SERINC3/ACVR1C
GO:0002286	T cell activation involved in immune response	65	0.453218	2.38574	1.10818e-05	0.000117242	7.37941e-05	1261	tags=45%, list=14%, signal=38%	IL6/SOCS3/JUNB/CLEC4D/CD69/ZC3H12A/SEMA4A/CLEC4E/SLC11A1/ICAM1/TNFSF18/PCK1/RAB27A/NFKBIZ/NFKBID/ANXA1/BCL6/BCL3/ICOS/FOXP1/F2RL1/STAT3/RIPK2/IL6ST/RORA/GPR183/IL4R/ENTPD7/IL18R1
GO:0001503	ossification	198	0.310425	2.00916	1.13963e-05	0.000119702	7.53424e-05	1065	tags=23%, list=12%, signal=21%	AREG/IL6/CCN1/PTGS2/EGR2/TNFAIP6/JUNB/GREM1/CLEC3A/STC1/JUND/CCN2/CEBPD/PENK/DMP1/FGF23/CCL3/SGMS2/FOSL2/EPHA2/CYP24A1/SRGN/KLF10/TNFSF11/FGF18/TENT5A/DDX21/NOCT/HSPE1/CCN3/EXT1/FOXC1/IGFBP2/CEBPB/TP53INP2/HIF1A/BMP2/FHL2/IGF1/ASPN/SNAI1/GJA1/ATP2B1/IL6ST/NAB2/CHSY1
GO:0023061	signal release	229	0.29088	1.92764	1.20522e-05	0.000125687	7.91095e-05	1007	tags=24%, list=11%, signal=22%	NR4A1/IL6/OSM/PTGS2/IL1RN/UCN3/SLC32A1/FGF23/DRD3/SLC44A4/IL1B/SLC38A2/ADCYAP1/PRKCG/FFAR2/RIMS4/IRS2/INHBB/FOXO1/SLC30A8/TNFSF11/GRM4/HCAR2/GALR1/SYBU/LIF/TRPM5/FFAR1/RPH3A/PDX1/NRXN1/PIM3/FGA/RIMS2/FGG/CCN3/ABCC8/CRY1/MIDN/SLC16A1/ANXA1/TGM2/AGTR1/CCL5/FGB/HIF1A/STX11/FGFR1/STX19/NR0B2/F2RL1/NR1D1/SLC30A1/GJA1/CPE/PRKAR1A
GO:0097305	response to alcohol	131	0.354456	2.13475	1.23217e-05	0.000127587	8.03052e-05	1185	tags=31%, list=13%, signal=27%	FOSB/FOS/UCN3/FOSL1/ARC/RGS2/FGF19/SCNN1G/PENK/AVPR1A/S100A8/CCL3/NPAS4/SGK1/INHBB/KLF9/SOD2/NEFL/TP53INP1/BTG2/CDKN1A/CSF3/GOLPH3/GRIA1/MT-ND4/PAX6/FKBP5/CD14/AHR/CLDN1/KLF2/MT-CYB/NR0B2/PTGER2/TGFBR3/CDO1/A2M/GRIN2A/CDA/CYP8B1
GO:0031667	response to nutrient levels	243	0.294139	1.98058	1.26464e-05	0.000129118	8.12687e-05	1420	tags=29%, list=16%, signal=25%	FOS/ATF3/PTGS2/TMIGD1/ZFP36/MT3/UCN3/GDF15/STC1/PENK/LDLR/FGF23/SLC38A2/PIM1/ADM/PRKCG/ZC3H12A/PPARGC1A/CYP24A1/INHBB/FOXO1/RNF152/FGF21/KLF10/PMAIP1/PCK1/SOD2/UPP1/MAP1LC3B2/GCLM/CPEB4/PDX1/CDKN1A/ADRB1/SLC25A25/ABCC8/NFKBIZ/MAP1LC3B/GRIA1/SLC16A1/NTRK1/IGFBP2/PLIN2/IL15RA/GABARAPL1/MT-CYB/SRF/F5/NFE2L2/CHSY1/SEH1L/PDK4/TFRC/A2M/CYP8B1/WNT11/INHBA/ASL/TNFRSF11B/SSTR2/GCLC/RHEB/FOXO3/YWHAG/PAK2/ACVR1C/SORL1/PPARD/PROX1/YWHAZ/BCHE
GO:0050865	regulation of cell activation	324	0.260757	1.81902	1.26448e-05	0.000129118	8.12687e-05	1252	tags=29%, list=14%, signal=26%	IL6/NR4A3/EGR3/JUNB/CLEC4D/SDC4/THBS1/IL1RL1/CCL2/HHLA2/LDLR/CD69/IL1B/CCL3/ZC3H12A/PLA2G2F/IRS2/CD83/CD55/TNFSF9/TNFSF18/TNFSF11/PLA2G2A/PCK1/ID2/MMP8/CDKN1A/HES1/THBD/DUSP10/FGL1/PGLYRP3/PELI1/PLSCR1/NFKBIZ/TNFRSF9/SPTA1/VNN1/SOCS1/BPI/SAMSN1/NFKBID/ANXA1/TNFAIP3/IGFBP2/LBP/CEBPB/AHR/CD274/ZFP36L1/BCL6/CTLA4/CD9/CCL5/FGF10/IL15RA/TNFRSF13C/ICOS/SOCS6/NEDD9/TNFSF14/ZFP36L2/NR1D1/IGF1/ACTB/RIPK2/IDO1/PLPP6/PRKAR1A/IL6ST/PRNP/HSPH1/NRARP/RORA/GPR183/HSPD1/ACTA2/TSLP/MAP3K8/PRDM1/MNDA/MMRN1/DTX1/TFRC/F11R/KLRD1/CLEC7A/IL4R/PTPN22/KLHL25/INHBA/ZBTB16/AKIRIN2
GO:0008285	negative regulation of cell population proliferation	346	0.261086	1.82754	1.30338e-05	0.000132148	8.31761e-05	1014	tags=21%, list=12%, signal=20%	IL6/OSM/CXCL8/PTGS2/CCL3L3/TMIGD1/TFF1/EREG/GREM1/TRIB1/FOSL1/DUSP1/HSPA1A/MYC/ADAMTS1/SDC4/SSTR4/THBS1/CCL2/IL1B/RGCC/ADM/KLF4/PLA2G2F/SOX7/PPARGC1A/KLF10/ACKR3/PLA2G2A/KLF9/CXCL1/LIF/SOD2/FEZF2/TP53INP1/BTG2/PDX1/CDKN1A/CRP/HES1/CCL8/DUSP10/OGN/WNT9A/CNN1/TGFB3/PELI1/CCN3/ABCC8/TNFRSF9/BTG1/KLF11/PAX6/LMNA/B4GALT1/TNFAIP3/NTRK1/CEBPB/CD274/BCL6/CTLA4/CD9/SPRY2/FGF10/BMP2/GNA13/SRF/HMOX1/STAT3/IDO1/CPB2/TGFBR3/PRKAR1A/IRF6
GO:1903037	regulation of leukocyte cell-cell adhesion	185	0.306738	1.96279	1.41467e-05	0.000142442	8.96555e-05	1243	tags=31%, list=14%, signal=27%	IL6/NR4A3/EGR3/SDC4/HAS2/CCL2/HHLA2/CD69/IL1B/KLF4/ZC3H12A/PLA2G2F/FUT9/CD83/CD55/TNFSF9/TNFSF18/TNFSF11/PLA2G2A/PCK1/HES1/ADTRP/DUSP10/FGL1/PELI1/NFKBIZ/SPTA1/VNN1/SOCS1/NFKBID/ANXA1/IGFBP2/CEBPB/CD274/BCL6/CTLA4/CCL5/TNFRSF13C/ICOS/SOCS6/TNFSF14/IGF1/ACTB/RIPK2/IDO1/PRKAR1A/IL6ST/PRNP/HSPH1/NRARP/HSPD1/MAP3K8/DTX1/TFRC/IL4R/PTPN22/KLHL25/ZBTB16
GO:0001666	response to hypoxia	149	0.334358	2.07117	1.45803e-05	0.000145803	9.17709e-05	1072	tags=26%, list=12%, signal=23%	FOS/EGR1/NR4A2/PTGS2/MT3/UCN3/STC1/MYC/THBS1/CXCR4/PENK/RGCC/ADM/HILPDA/FOSL2/PLOD2/PMAIP1/LIF/SOD2/ALAS2/ANGPTL4/TGFB3/MT-ND4/LMNA/ZFP36L1/MT-ND2/MT-ND1/HIF1A/MT-CYB/BMP2/MT-ND5/SRF/MT-CO1/MT-CO2/FMN2/TGFBR3/NFE2L2/RORA/DDIT4
GO:0042110	T cell activation	279	0.274447	1.87841	1.53686e-05	0.000152641	9.60745e-05	1271	tags=30%, list=14%, signal=26%	EGR1/IL6/SOCS3/EGR3/JUNB/CLEC4D/SDC4/CCL2/HHLA2/CD69/IL1B/ZC3H12A/SEMA4A/CLEC4E/FOSL2/PLA2G2F/SLC11A1/ICAM1/CD83/CD55/TNFSF9/TNFSF18/TNFSF11/PLA2G2A/PCK1/HES1/DUSP10/RAB27A/FGL1/PELI1/LEPR/NFKBIZ/TNFRSF9/SPTA1/VNN1/SOCS1/NFKBID/ANXA1/IGFBP2/CEBPB/CD274/ZFP36L1/BCL6/CTLA4/CCL5/BCL3/SH2D2A/TNFRSF13C/ICOS/FOXP1/SOCS6/SRF/TNFSF14/ZFP36L2/F2RL1/STAT3/IGF1/KLRF1/ACTB/RIPK2/IDO1/GJA1/PRKAR1A/IL6ST/PRNP/HSPH1/NRARP/RORA/GPR183/HSPD1/MAP3K8/PRDM1/DTX1/TFRC/ITK/CLEC7A/IL4R/PTPN22/ENTPD7/KLHL25/ZBTB16/IL18R1/NKG7
GO:0072593	reactive oxygen species metabolic process	116	0.362088	2.13829	1.57267e-05	0.000155142	9.76486e-05	1107	tags=30%, list=13%, signal=27%	CCN1/HBM/MT3/HBA1/PRG3/THBS1/CCN2/FPR2/HBD/HBB/ZC3H12A/IER3/FOXO1/CD177/PMAIP1/NOX5/HBA2/SOD2/DUOX2/CDKN1A/CRP/RAB27A/GCH1/SLC1A1/MMP3/AGTR1/MT-ND2/HIF1A/BCO2/AKR1C1/F2RL1/NFE2L2/HP/DDIT4/PDK4
GO:0031401	positive regulation of protein modification process	272	0.280035	1.90743	1.75011e-05	0.000171487	0.000107937	974	tags=19%, list=11%, signal=18%	AREG/EGR1/IL6/CCN1/OSM/S100A12/MT3/EREG/GREM1/HBEGF/PLAUR/FGF19/NNMT/THBS1/TCIM/ODAM/IL1B/RGCC/PIM1/ADCYAP1/HMGA2/ZC3H12A/TNFSF18/TNFSF11/FGF18/CHI3L1/LIF/CDKN1A/HES1/ADTRP/KNDC1/NRG1/ERN1/PELI1/BIRC3/LEPR/CSF3/CRY1/NTRK1/DIPK2A/PLPP3/SPRY2/FGF10/BMP2/FGFR1/DDX3X/PELI2/NEDD9/MMD/IGF1/UBE2D1/RIPK2/MAP2K3
GO:0051146	striated muscle cell differentiation	147	-0.333318	-2.00111	1.8146e-05	0.000175451	0.000110432	476	tags=18%, list=5%, signal=18%	MYH3/NRAP/MYPN/MYOZ1/STAC3/MAMSTR/CASQ1/OBSCN/CACNA1H/TBX1/TTN/ASB2/P2RX2/ANKRD23/NEB/RYR1/KLHL41/ACTN3/TMOD4/MYBPC2/TCAP/CSRP3/MYL2/TNNT1/TNNT3/MYBPC1/ACTA1
GO:0030097	hemopoiesis	478	0.23414	1.70621	1.80929e-05	0.000175451	0.000110432	1261	tags=23%, list=14%, signal=21%	FOS/EGR1/IL6/OSM/SOCS3/ZFP36/TNFAIP6/OCSTAMP/EGR3/JUNB/TRIB1/CLEC4D/KLF6/HSPA1A/MYC/AHSP/TCIM/CEBPD/IL1RL1/CD69/NFIL3/POU4F2/IL1B/ADGRG3/CCL3/FST/PIM1/KLF4/ZC3H12A/SEMA4A/CLEC4E/FOSL2/EPHA2/MLF1/CD83/TNFSF9/TNFSF18/KLF10/TNFSF11/PCK1/ID2/LIF/SOD2/UBD/GFI1B/ALAS2/HES1/DUSP10/PGLYRP3/ALAS1/LEPR/CSF3/POU2AF1/BLNK/NFKBIZ/TNFRSF9/SPTA1/VNN1/SOCS1/TIPARP/NFKBID/EXT1/ANXA1/FOXC1/NTRK1/CEBPB/ZFP36L1/BCL6/CTLA4/HIF1A/ANXA2/BCL3/KLF2/IL15RA/BMP2/ICOS/EEIG1/FOXP1/NEDD9/SRF/ZFP36L2/F2RL1/NFKBIA/STAT3/ACTB/RIPK2/TGFBR3/IRF2BP2/NFATC1/IL6ST/NFE2L2/NRARP/RORA/GPR183/PRDM1/DTX1/SNRK/TFRC/APCS/MEAF6/ITK/IL4R/PTPN22/ENTPD7/KLHL25/INHBA/THPO/ZBTB16/TNFRSF11B/LBR/IL18R1
GO:0046649	lymphocyte activation	401	0.238912	1.70199	1.89511e-05	0.00018203	0.000114573	1271	tags=27%, list=14%, signal=24%	EGR1/IL6/SOCS3/EGR3/JUNB/CLEC4D/KLF6/SDC4/CCL2/HHLA2/CD69/NFIL3/IL1B/ADGRG3/ZC3H12A/SEMA4A/CLEC4E/FOSL2/PLA2G2F/SLC11A1/ICAM1/IRS2/CD83/CD55/TNFSF9/TNFSF18/TNFSF11/PLA2G2A/PCK1/ID2/CDKN1A/HES1/DUSP10/RAB27A/FGL1/PGLYRP3/PELI1/LEPR/POU2AF1/BLNK/NFKBIZ/TNFRSF9/SPTA1/VNN1/SOCS1/SAMSN1/NFKBID/ANXA1/TNFAIP3/NTRK1/IGFBP2/CEBPB/AHR/CD274/ZFP36L1/BCL6/CTLA4/CCL5/BCL3/FGF10/IL15RA/SH2D2A/TNFRSF13C/ICOS/HPRT1/FOXP1/SOCS6/NEDD9/SRF/TNFSF14/ZFP36L2/F2RL1/STAT3/IGF1/KLRF1/ACTB/RIPK2/IDO1/GJA1/IRF2BP2/PRKAR1A/IL6ST/PRNP/PRF1/HSPH1/NRARP/RORA/GPR183/HSPD1/MAP3K8/PRDM1/MNDA/DTX1/TFRC/SH2D1A/KLRD1/ITK/CLEC7A/IL4R/PTPN22/ENTPD7/KLHL25/INHBA/ZBTB16/AKIRIN2/IL18R1/NKG7
GO:0070374	positive regulation of ERK1 and ERK2 cascade	100	0.379874	2.17073	1.91192e-05	0.000182445	0.000114833	1255	tags=38%, list=14%, signal=33%	MT3/FGF19/APELA/SSTR4/CCN2/FPR2/FGF23/CCL3/ADCYAP1/C5AR1/ICAM1/FGF21/TNFSF11/ACKR3/PLA2G2A/FGF18/CHI3L1/NRXN1/NRG1/FGA/GAREM1/FGG/AKAP12/NTRK1/FGB/SPRY2/FGF10/BMP2/F2RL1/IGF1/RIPK2/PRXL2C/GPR183/ACTA2/PTPN22/INHBA/THPO/RAP1B
GO:0050678	regulation of epithelial cell proliferation	181	0.31592	2.01375	2.40524e-05	0.000228029	0.000143525	1014	tags=24%, list=12%, signal=22%	NR4A1/AREG/NR4A3/TMIGD1/ZFP36/REG3A/EGR3/EREG/MYC/APELA/THBS1/ODAM/HAS2/CCL2/RGCC/C5AR1/CCL11/DLX6/IRS2/KLF9/LRG1/PDX1/HES1/DUSP10/CDH3/PAX6/B4GALT1/TNFAIP3/AGTR1/ZFP36L1/CLDN1/CCL5/HIF1A/EPGN/FGF10/CYP7B1/FGFR1/HMOX1/NR1D1/STAT3/IGF1/CPB2/TGFBR3/IRF6
GO:0030029	actin filament-based process	425	-0.237944	-1.70995	2.43933e-05	0.000229769	0.00014462	2510	tags=34%, list=29%, signal=26%	TRIM32/ARAP3/MTOR/KANK3/ARHGEF11/RANGRF/SPTBN2/MRAS/ARHGEF2/PACSIN1/SIGLEC15/STARD8/TRPV4/SSH1/GBA2/NPHP4/DVL2/SCN8A/MYL6B/VPS4A/SVIL/SYNPO2L/INPPL1/NF2/SYDE1/SHANK3/FMNL3/MYO7B/BAIAP2L2/EPHA1/FRMD7/EVL/FHDC1/ELMO3/PTK7/GRHL3/CACNA1C/OBSL1/KIRREL1/MYOM2/ANLN/CORO1B/PHPT1/CATIP/ITPKA/KANK2/CAPN10/GHRL/C15orf62/MYO9B/TAOK2/SCN1B/RAC3/MYO3A/AVIL/TSC1/PLEC/CDK5R1/ARHGEF19/PPARGC1B/WASHC1/ESPNL/KCNQ1/LIMK1/EEF2K/MYO19/IQSEC1/FGD2/ADRA2A/CORO6/IQSEC3/BIN1/SRCIN1/ARHGEF17/ARHGEF16/FGD1/PCLO/PPM1F/TACR1/VILL/LLGL2/RHOBTB1/MICAL3/ABI3/CLN3/ADORA1/SPTBN5/SPTB/NISCH/FHOD1/AQP1/ARRB1/ARHGEF15/LMOD2/KCNJ5/MYOM3/KLHL17/TRIP10/LLGL1/MYO1H/MYO7A/SPIRE2/RNF207/SH3D21/PDLIM2/MICALL2/MYH7B/RHOBTB2/KANK4/TRPM2/MYH3/NRAP/MYPN/PRICKLE4/WNT4/IQGAP3/CELSR1/ABRA/MYOZ1/PIK3R2/ASAP3/CASQ1/CAPZA3/OBSCN/TTN/ASB2/ANKRD23/NEB/ATP2A1/KLHL41/TNNC1/ACTN3/TMOD4/MYBPC2/TCAP/MYL1/MYL11/CSRP3/MYL2/XIRP2/MYH2/MYH7/TNNT1/TNNT3/MYBPC1/ACTA1
GO:0097237	cellular response to toxic substance	53	0.47123	2.36926	2.49324e-05	0.000233342	0.000146869	1045	tags=36%, list=12%, signal=32%	PTGS2/HBM/MT3/HBA1/HBD/PIM1/S100A9/HBB/SLC11A1/HBA2/SOD2/DUOX2/TP53INP1/GCH1/CP/ALOX5AP/IPCEF1/NFE2L2/HP
GO:0046883	regulation of hormone secretion	126	0.345245	2.05909	2.60159e-05	0.000241931	0.000152275	1007	tags=30%, list=11%, signal=27%	IL6/OSM/UCN3/FGF23/IL1B/ADCYAP1/FFAR2/IRS2/INHBB/FOXO1/SLC30A8/TNFSF11/HCAR2/GALR1/SYBU/LIF/TRPM5/FFAR1/PDX1/PIM3/FGA/FGG/CCN3/ABCC8/CRY1/MIDN/SLC16A1/ANXA1/AGTR1/CCL5/FGB/HIF1A/FGFR1/NR0B2/F2RL1/NR1D1/GJA1/PRKAR1A
GO:1990748	cellular detoxification	51	0.478795	2.38391	2.61856e-05	0.000241968	0.000152299	1045	tags=37%, list=12%, signal=33%	PTGS2/HBM/MT3/HBA1/HBD/PIM1/S100A9/HBB/SLC11A1/HBA2/SOD2/DUOX2/TP53INP1/GCH1/CP/ALOX5AP/IPCEF1/NFE2L2/HP
GO:0032940	secretion by cell	401	0.236841	1.68724	2.70952e-05	0.000248799	0.000156598	1066	tags=21%, list=12%, signal=20%	NR4A1/IL6/NR4A3/OSM/PTGS2/IL1RN/UCN3/MRGPRX2/SLC32A1/SDC4/APOLD1/AVPR1A/FGF23/DRD3/SLC44A4/IL1B/SLC38A2/CCL3/RGCC/ADCYAP1/PRKCG/FFAR2/RIMS4/IRS2/INHBB/FOXO1/CBARP/CD177/SLC30A8/TNFSF11/GRM4/HCAR2/GALR1/KCNK1/SYBU/LIF/TRPM5/FFAR1/RPH3A/PDX1/NRXN1/ADTRP/CCL8/RAB27A/SYTL3/TGFB3/PIM3/FGA/RIMS2/FGG/CCN3/ABCC8/GOLPH3/CRY1/MIDN/SLC16A1/ANXA1/TGM2/AGTR1/SAA1/CCL5/FGB/HIF1A/ANXA2/C9orf72/FGF10/STX11/BMP2/FGFR1/STX19/NR0B2/F2RL1/NR1D1/SLC30A1/IGF1/ARL4D/CPB2/GJA1/ANXA3/CPE/PRKAR1A/TNFRSF1A/PRF1/SYT12/LIN7C
GO:0035710	CD4-positive, alpha-beta T cell activation	67	0.424332	2.23975	2.82556e-05	0.000256231	0.000161276	1271	tags=43%, list=14%, signal=37%	IL6/SOCS3/JUNB/CD69/ZC3H12A/SEMA4A/CD83/CD55/TNFSF18/NFKBIZ/SOCS1/NFKBID/ANXA1/CEBPB/CD274/BCL6/BCL3/ICOS/FOXP1/STAT3/RIPK2/IL6ST/RORA/GPR183/IL4R/ENTPD7/KLHL25/IL18R1/NKG7
GO:0050679	positive regulation of epithelial cell proliferation	102	0.376962	2.15237	2.81825e-05	0.000256231	0.000161276	962	tags=28%, list=11%, signal=26%	NR4A1/AREG/NR4A3/REG3A/EGR3/MYC/APELA/ODAM/HAS2/C5AR1/CCL11/DLX6/IRS2/LRG1/PDX1/CDH3/B4GALT1/TNFAIP3/AGTR1/CLDN1/CCL5/HIF1A/EPGN/FGF10/CYP7B1/FGFR1/HMOX1/STAT3/IGF1
GO:0043410	positive regulation of MAPK cascade	218	0.290162	1.89499	2.8594e-05	0.000257699	0.0001622	974	tags=23%, list=11%, signal=21%	IL6/OSM/S100A12/GADD45B/GADD45G/MT3/GDF15/FGF19/APELA/SSTR4/THBS1/CCN2/FPR2/FGF23/IL1B/CCL3/FGF5/ADCYAP1/ZC3H12A/C5AR1/ICAM1/FGF21/TNFSF11/GRM4/ACKR3/PLA2G2A/FGF18/CHI3L1/LIF/NRXN1/ADRB1/NRG1/ERN1/TGFB3/FGA/GAREM1/FGG/GRM1/AKAP12/NTRK1/FGB/SPRY2/EPGN/FGF10/BMP2/FGFR1/PELI2/F2RL1/IGF1/RIPK2/MAP2K3
GO:0050905	neuromuscular process	83	-0.397051	-2.14341	2.8925e-05	0.000259083	0.000163071	233	tags=20%, list=3%, signal=20%	STAC3/CASQ1/SLURP1/TIFAB/NKX6-2/ATP2A1/TNNI1/TNNC1/GBX1/STRIT1/ACTN3/TNNI2/TCAP/TNNC2/MYH7/TNNT1/TNNT3
GO:0140352	export from cell	435	0.236235	1.69886	3.04539e-05	0.000271114	0.000170643	1066	tags=22%, list=12%, signal=20%	NR4A1/IL6/NR4A3/OSM/PTGS2/IL1RN/UCN3/FXYD4/MRGPRX2/SLC32A1/SDC4/APOLD1/AVPR1A/FGF23/DRD3/SLC44A4/IL1B/SLC38A2/CCL3/RGCC/ADCYAP1/PRKCG/FFAR2/RIMS4/IRS2/INHBB/FOXO1/CBARP/CD177/SLC30A8/TNFSF11/KCNE4/GRM4/HCAR2/GALR1/KCNK1/SYBU/LIF/TRPM5/FFAR1/RPH3A/PDX1/NRXN1/ATP1B3/ATP2B3/ADTRP/CCL8/RAB27A/SYTL3/TGFB3/PIM3/KCNE1/FGA/RIMS2/FGG/CCN3/ABCC8/GOLPH3/CRY1/ATP4A/MIDN/SLC16A1/ANXA1/TGM2/AGTR1/SAA1/SLC38A5/CCL5/ATP1B1/FGB/HIF1A/ANXA2/C9orf72/FGF10/STX11/BMP2/FGFR1/STX19/NR0B2/F2RL1/NR1D1/SLC30A1/IGF1/ARL4D/CPB2/GJA1/ANXA3/CPE/PRKAR1A/ATP2B1/TNFRSF1A/PRF1/SYT12/LIN7C
GO:0048871	multicellular organismal-level homeostasis	407	0.239973	1.71601	3.17392e-05	0.000280844	0.000176767	1001	tags=19%, list=11%, signal=18%	EGR1/IL6/NR4A3/FCAR/PTGS2/BPIFA1/TFF2/TFF1/ZFP36/GADD45G/RPE65/GDF15/HSPA1A/SERPINA3/AHSP/CXCR4/SCNN1G/CCN2/HAS2/PRKACG/CXCR2/AQP2/IL1B/GPR3/ADCYAP1/FOSL2/PPARGC1A/SLC11A1/FOXO1/FGF21/PMAIP1/TNFSF11/CNGB1/PLA2G2A/HCAR2/ID2/SOD2/DIO2/ALAS2/TJP2/PDE4B/ADRB1/SLC25A25/CDH3/ALAS1/TSC22D3/LEPR/MUC13/CCN3/ABCC8/NFKBIZ/SPTA1/ERRFI1/SLC1A1/EXT1/ANXA1/FOXC1/TNFAIP3/CEBPB/CYP4A11/ZFP36L1/KDM6B/BCL6/CLDN1/TP53INP2/HIF1A/KLF2/VCL/SRF/TNFSF14/HMOX1/G0S2/NR1D1/STAT3/ACTB/GJA1/TGFBR3
GO:0007369	gastrulation	96	0.38189	2.15775	3.37714e-05	0.000297025	0.000186952	1007	tags=28%, list=11%, signal=25%	NR4A3/TBXT/IL1RN/OTX2/DUSP1/DUSP2/APELA/MYADM/ETS2/KLF4/HMGA2/SOX7/EPHA2/MMP8/DUSP5/NANOG/TRIM15/EXT1/FOXC1/DUSP4/KDM6B/PLPP3/FGFR1/SRF/SNAI1/GJA1/PRKAR1A
GO:0051046	regulation of secretion	288	0.272785	1.86096	3.4222e-05	0.000299186	0.000188313	1026	tags=24%, list=12%, signal=22%	IL6/OSM/TFF2/UCN3/STC1/SDC4/SSTR4/AVPR1A/FGF23/DRD3/IL1B/SLC38A2/S100A8/RGCC/ADCYAP1/SGK1/PRKCG/FFAR2/RIMS4/IRS2/INHBB/FOXO1/CBARP/CD177/SLC30A8/TNFSF11/HCAR2/GALR1/SYBU/LIF/TRPM5/FFAR1/RPH3A/PDX1/ADTRP/RAB27A/NRG1/TGFB3/PIM3/FGA/RIMS2/FGG/CCN3/ABCC8/GOLPH3/CRY1/MIDN/SLC16A1/ANXA1/CYP4A11/AGTR1/SAA1/CCL5/FGB/HIF1A/ANXA2/C9orf72/FGF10/BMP2/FGFR1/NR0B2/F2RL1/NR1D1/SLC30A1/IGF1/ACSL3/CPB2/GJA1/PRKAR1A/TNFRSF1A
GO:1903034	regulation of response to wounding	93	0.37632	2.11187	3.7204e-05	0.00032332	0.000203503	1207	tags=35%, list=14%, signal=31%	SERPINE1/REG3A/HBEGF/PLAUR/THBS1/CXCR4/SERPINB2/TNFRSF12A/KLF4/TNR/DUOX2/ADTRP/THBD/FGA/FGG/ANXA1/TNFAIP3/CLDN1/CD9/FGB/ANXA2/VIL1/F2RL1/STAT3/CPB2/CLDN4/NFE2L2/APOH/MMRN1/SERPINC1/APCS/TFPI/CLEC7A
GO:0043367	CD4-positive, alpha-beta T cell differentiation	55	0.456331	2.33327	4.14246e-05	0.000357869	0.000225249	1261	tags=45%, list=14%, signal=39%	IL6/SOCS3/JUNB/CD69/ZC3H12A/SEMA4A/CD83/TNFSF18/NFKBIZ/SOCS1/NFKBID/ANXA1/BCL6/BCL3/ICOS/FOXP1/STAT3/RIPK2/IL6ST/RORA/GPR183/IL4R/ENTPD7/KLHL25/IL18R1
GO:0035966	response to topologically incorrect protein	95	0.379132	2.13238	4.26689e-05	0.00036645	0.00023065	1874	tags=49%, list=21%, signal=39%	ATF3/HSPA1A/THBS1/HSPA6/FGF21/PPP1R15A/AGR2/CHAC1/CREB3L3/KLHL15/ERN1/ERN2/HSPE1/CTH/DNAJB1/BAG3/PPP1R15B/DNAJB4/NFE2L2/HSPH1/YOD1/HSPD1/BCL2L11/ATF6/AKIRIN2/DNAJA1/UBE2W/EDEM3/HSPA4L/TMEM33/DNAJB9/CAV1/HSP90AA1/MBTPS2/TMBIM6/EIF2AK3/HERPUD1/ERO1A/SERP1/EIF2S1/CLU/TM7SF3/DERL1/UBXN4/UFD1/PARP16/RACK1
GO:0046632	alpha-beta T cell differentiation	68	0.413101	2.18449	4.32933e-05	0.000369639	0.000232657	1261	tags=43%, list=14%, signal=37%	IL6/SOCS3/JUNB/CD69/ZC3H12A/SEMA4A/FOSL2/CD83/TNFSF18/NFKBIZ/SOCS1/NFKBID/ANXA1/BCL6/BCL3/ICOS/FOXP1/STAT3/RIPK2/IL6ST/RORA/GPR183/PRDM1/ITK/IL4R/ENTPD7/KLHL25/ZBTB16/IL18R1
GO:0045596	negative regulation of cell differentiation	314	0.254071	1.75597	4.6164e-05	0.000390518	0.000245798	1251	tags=26%, list=14%, signal=23%	AREG/IL6/ZFP36/TNFAIP6/NKX2-1/REG3A/MT3/EREG/GREM1/TRIB1/MYC/RGS2/DLL3/LDLR/PRAMEF17/FGF23/CD69/POU4F2/DRD3/IL1B/CCL3/FST/ZC3H12A/CCL11/FOXO1/TNFSF18/ID2/SOD2/FEZF2/TNR/TP53INP1/INSIG1/BTG2/PI16/IFRD1/CRP/HES1/NOCT/DUSP10/PGLYRP3/WNT9A/CCN3/ABCC8/SOCS1/PAX6/ANXA1/DCC/TENT5C/ZFP36L1/BCL6/CTLA4/SPRY2/FGF10/BMP2/FOXP1/ZFP36L2/NFKBIA/ANP32B/NR1D1/STAT3/IGF1/ACTB/SNAI1/NFATC1/NFE2L2/NRARP/S1PR3/RORA/AKIRIN1/HNRNPU/DTX1/APCS/ADGRV1/EIF4E/SPRY1/TSKU/IL4R/INHBA/ZBTB16/TNFRSF11B/TOB1/SPRED2
GO:0051247	positive regulation of protein metabolic process	461	0.229832	1.66847	4.62737e-05	0.000390518	0.000245798	1236	tags=21%, list=14%, signal=19%	AREG/EGR1/IL6/CCN1/OSM/S100A12/MT3/EREG/ASTL/GREM1/TRIB1/HSPA1A/HBEGF/PLAUR/FGF19/NNMT/THBS1/TCIM/ODAM/LDLR/TNP2/IL1B/RGCC/PIM1/ADCYAP1/KLF4/PLK3/HMGA2/ZC3H12A/IER3/FOXO1/TNFSF18/TNFSF11/FGF18/CHI3L1/LIF/YBX3/CDKN1A/HES1/ADTRP/KNDC1/NRG1/ERN1/PELI1/BIRC3/LEPR/CSF3/CRY1/TIPARP/CPEB3/TNFAIP3/NTRK1/PIWIL2/AGTR1/C4BPB/CCL5/ANXA2/DIPK2A/PLPP3/BCL3/SPRY2/KLF2/FGF10/BMP2/FGFR1/DDX3X/PELI2/NEDD9/EIF5AL1/MMD/NFKBIA/STAT3/IGF1/UBE2D1/RIPK2/MAP2K3/CLDN4/PRNP/NFE2L2/PABIR1/NDFIP2/C4BPA/HNRNPU/HABP4/TFRC/PERP/ARRDC4/CSPG4/ARRDC3/FLT1/RAB1A/PTPN22/IFNGR1/INHBA/THPO
GO:0010562	positive regulation of phosphorus metabolic process	231	0.284376	1.88462	4.69261e-05	0.000391498	0.000246415	975	tags=21%, list=11%, signal=19%	AREG/IL6/CCN1/OSM/S100A12/MT3/EREG/GREM1/HBEGF/PLAUR/FGF19/THBS1/TCIM/ODAM/IL1B/RGCC/PIM1/ADCYAP1/HMGA2/TNFSF18/TNFSF11/FGF18/CHI3L1/LIF/CDKN1A/HES1/ADTRP/KNDC1/NRG1/ERN1/LEPR/CSF3/NTRK1/CCL5/HIF1A/DIPK2A/PLPP3/SPRY2/FGF10/BMP2/FGFR1/DDX3X/PELI2/NEDD9/MMD/IGF1/RIPK2/MAP2K3/ACSL3
GO:0045937	positive regulation of phosphate metabolic process	231	0.284376	1.88462	4.69261e-05	0.000391498	0.000246415	975	tags=21%, list=11%, signal=19%	AREG/IL6/CCN1/OSM/S100A12/MT3/EREG/GREM1/HBEGF/PLAUR/FGF19/THBS1/TCIM/ODAM/IL1B/RGCC/PIM1/ADCYAP1/HMGA2/TNFSF18/TNFSF11/FGF18/CHI3L1/LIF/CDKN1A/HES1/ADTRP/KNDC1/NRG1/ERN1/LEPR/CSF3/NTRK1/CCL5/HIF1A/DIPK2A/PLPP3/SPRY2/FGF10/BMP2/FGFR1/DDX3X/PELI2/NEDD9/MMD/IGF1/RIPK2/MAP2K3/ACSL3
GO:1903131	mononuclear cell differentiation	263	0.270418	1.83378	5.13102e-05	0.000425641	0.000267906	1261	tags=26%, list=14%, signal=23%	FOS/EGR1/IL6/SOCS3/EGR3/JUNB/TRIB1/CLEC4D/KLF6/MYC/IL1RL1/CD69/NFIL3/IL1B/ADGRG3/ZC3H12A/SEMA4A/CLEC4E/FOSL2/CD83/TNFSF9/TNFSF18/PCK1/ID2/LIF/UBD/DUSP10/PGLYRP3/LEPR/POU2AF1/BLNK/NFKBIZ/TNFRSF9/VNN1/SOCS1/NFKBID/ANXA1/NTRK1/CEBPB/ZFP36L1/BCL6/CTLA4/BCL3/IL15RA/ICOS/FOXP1/SRF/ZFP36L2/F2RL1/STAT3/ACTB/RIPK2/IRF2BP2/NFATC1/IL6ST/NRARP/RORA/GPR183/PRDM1/DTX1/APCS/ITK/IL4R/PTPN22/ENTPD7/KLHL25/INHBA/ZBTB16/IL18R1
GO:0050921	positive regulation of chemotaxis	66	0.417092	2.19209	5.21101e-05	0.000429834	0.000270545	941	tags=29%, list=11%, signal=26%	IL6/SERPINE1/CXCL8/CCL4/THBS1/CXCR4/FPR2/CXCR2/CCL3/C5AR1/TNFSF18/FGF18/LBP/CCL5/FGF10/FGFR1/NEDD9/TNFSF14/F2RL1
GO:0001906	cell killing	88	0.382635	2.12729	5.26215e-05	0.000431252	0.000271437	1447	tags=39%, list=16%, signal=33%	CXCL8/TREM1/S100A12/TAC1/CCL20/CXCL3/PPBP/CXCL2/FCGR3B/CCL11/ICAM1/CD55/GBP1/PLA2G2A/CXCL1/SERPINB9/CCL8/RAB27A/PGLYRP3/C9/HPRT1/F2RL1/PRF1/CFHR5/IL18RAP/SH2D1A/KLRD1/MBL2/NKG7/CFHR2/C6/CFHR1/HRG/ARG1
GO:2000146	negative regulation of cell motility	154	0.31282	1.9435	5.31681e-05	0.000431252	0.000271437	1116	tags=25%, list=13%, signal=22%	SERPINE1/TNFAIP6/NKX2-1/GREM1/TRIB1/DUSP1/GDF15/STC1/THBS1/RHOB/CCL2/EPPIN/CD69/RGCC/KLF4/HAS1/TP53INP1/ADTRP/DUSP10/PIP5KL1/CCN3/ABCC8/ADAMTS9/GNA13/NEDD9/VCL/SRF/CORO1C/BMP10/HMOX1/STAT3/GJA1/SERPINB1/TGFBR3/NFE2L2/BRMS1L/APOH/MMRN1
GO:0070661	leukocyte proliferation	164	0.309365	1.93234	5.29111e-05	0.000431252	0.000271437	1102	tags=30%, list=13%, signal=27%	IL6/OCSTAMP/JUNB/GREM1/SDC4/HHLA2/IL1B/FOSL2/PLA2G2F/SLC11A1/IRS2/CD55/TNFSF9/TNFSF18/TNFSF11/PLA2G2A/CDKN1A/CRP/HES1/CCL8/PELI1/NFKBIZ/TNFRSF9/SPTA1/ANXA1/TNFAIP3/IGFBP2/CEBPB/AHR/CD274/BCL6/CTLA4/CCL5/FGF10/SH2D2A/TNFRSF13C/HPRT1/TNFSF14/F2RL1/IGF1/RIPK2/IDO1/GJA1/PRKAR1A/IL6ST/PRNP/GPR183/HSPD1/MNDA
GO:0040007	growth	452	0.22881	1.65884	5.43357e-05	0.000438288	0.000275865	1007	tags=19%, list=11%, signal=18%	IGFBP1/AREG/TNFAIP6/MT3/EREG/GREM1/GDF15/HSPA1A/HBEGF/STC1/RGS2/CXCR4/HOXB13/AVPR1A/HOXD13/SOCS2/POU4F2/SLC44A4/S100A8/DUSP6/GNG4/PIM1/ADM/SGK1/S100A9/FOSL2/ST8SIA2/B4GALNT2/CCL11/MT1X/MT1B/MT1A/MT1M/KLF5/AGR2/TNR/L1CAM/PI16/IFRD1/PTX3/YBX3/CDKN1A/ADRB1/MT2A/DUSP10/G6PC1/SLC25A25/NRG1/LEPR/SLC4A10/RIMS2/CCN3/BTG1/MT1E/MUC12/EXT1/ANXA1/DCC/FOXC1/ARID5B/AGTR1/H3-5/ZFP36L1/BCL6/CD9/HIF1A/C9orf72/DIPK2A/S100B/SPRY2/KLF2/FGF10/FGFR1/DDX3X/FOXP1/SOCS6/VCL/SRF/BMP10/VIL1/STAT3/IGF1/GJA1/TGFBR3/PRKAR1A
GO:0001649	osteoblast differentiation	107	0.360583	2.07964	5.47499e-05	0.000439202	0.000276441	1028	tags=25%, list=12%, signal=23%	AREG/IL6/CCN1/TNFAIP6/JUNB/GREM1/JUND/CEBPD/PENK/FGF23/CCL3/FOSL2/EPHA2/CYP24A1/TENT5A/DDX21/NOCT/HSPE1/IGFBP2/CEBPB/TP53INP2/BMP2/FHL2/IGF1/SNAI1/GJA1/IL6ST
GO:0000302	response to reactive oxygen species	97	0.369478	2.09188	6.73687e-05	0.000537477	0.000338297	1104	tags=28%, list=13%, signal=25%	FOS/AREG/IL6/MT3/FOSL1/HBA1/RHOB/PLK3/HBB/HBA2/SOD2/PPEF2/ERN1/GCH1/MMP3/TNFAIP3/KDM6B/HIF1A/KLF2/PPP1R15B/FOXP1/MT-ND5/MT-ND6/HMOX1/NFE2L2/HP/IL18RAP
GO:0010817	regulation of hormone levels	244	0.271437	1.82449	7.07148e-05	0.000561107	0.00035317	1007	tags=24%, list=11%, signal=22%	EGR1/IL6/OSM/RPE65/IL1RN/UCN3/PNLIP/FGF23/IL1B/ADCYAP1/ADM/FFAR2/SLCO4A1/IRS2/INHBB/FOXO1/SLC30A8/TNFSF11/HCAR2/PCSK2/GALR1/SYBU/LIF/TRPM5/CYP3A7/DIO2/DUOX2/FFAR1/PDX1/PIM3/FGA/RIMS2/UGT2B28/FGG/CCN3/ABCC8/CRY1/MIDN/TIPARP/SLC16A1/ANXA1/CYP3A4/AGTR1/CCL5/HSD17B7/FGB/HIF1A/BCO2/SLC39A14/AKR1C1/BMP2/HSD17B2/FGFR1/NR0B2/F2RL1/NR1D1/GJA1/CPE/PRKAR1A
GO:0008544	epidermis development	150	0.314974	1.95419	7.50383e-05	0.000592194	0.000372736	1014	tags=27%, list=12%, signal=24%	MAFF/ZFP36/REG3A/EREG/LIPN/FOXI3/KRT82/KRT36/KRT74/EMP1/CCN2/HOXB13/KRT85/SLC44A4/FST/KLF4/FOSL2/EPHA2/ALOXE3/CDKN1A/HES1/CDH3/LHFPL5/KLK14/NFKBIZ/ERRFI1/PAX6/EXT1/ANXA1/FOXC1/UGCG/ZFP36L1/CLDN1/SGPP1/FGF10/FGFR1/SRF/SNAI1/CLDN4/IRF6
GO:0006986	response to unfolded protein	84	0.383687	2.11768	7.7373e-05	0.000607337	0.000382267	1790	tags=46%, list=20%, signal=37%	ATF3/HSPA1A/THBS1/HSPA6/FGF21/PPP1R15A/AGR2/CHAC1/CREB3L3/ERN1/ERN2/HSPE1/CTH/DNAJB1/BAG3/PPP1R15B/DNAJB4/NFE2L2/HSPH1/YOD1/HSPD1/BCL2L11/ATF6/DNAJA1/EDEM3/HSPA4L/TMEM33/DNAJB9/HSP90AA1/MBTPS2/TMBIM6/EIF2AK3/HERPUD1/ERO1A/SERP1/EIF2S1/TM7SF3/DERL1/UBXN4
GO:0007169	cell surface receptor protein tyrosine kinase signaling pathway	303	0.252286	1.73482	7.98046e-05	0.000623073	0.000392172	962	tags=18%, list=11%, signal=17%	IGFBP1/AREG/NR4A3/SOCS3/GPRC5A/CSRNP1/MT3/OTX2/EREG/GDF15/HBEGF/GAB4/PLAUR/FGF19/THBS1/CCN2/SOCS2/FGF23/IL1B/FGF5/ESM1/EPHA2/IRS2/FOXO1/ZFAND5/FGF21/AGR2/GFRA3/FGF18/NRXN1/NRG1/CDH3/GAREM1/BLNK/FAM83A/ERRFI1/SOCS1/TIPARP/ADAMTS3/EXT1/FOXC1/NTRK1/ARID5B/IGFBP2/HIF1A/SPRY2/EPGN/FGF10/SLC39A14/BMP2/FGFR1/NEDD9/VIL1/STAT3/IGF1
GO:0009410	response to xenobiotic stimulus	204	0.282776	1.83047	8.13167e-05	0.000631502	0.000397477	1166	tags=25%, list=13%, signal=23%	FOSB/FOS/S100A12/PTGS2/FOSL1/MYC/NNMT/THBS1/CXCR4/CD69/DRD3/IL1B/DUSP6/CYP2B6/FOSL2/FGF21/SOD2/CYP3A7/GCLM/PDX1/CDKN1A/PDE4B/CDH3/ABCC8/NFKBIZ/ERRFI1/GRIA1/SLC1A1/ATP4A/PAX6/CYP3A4/NTRK1/IGFBP2/AHR/PLIN2/MT-ND1/AADAC/RNF149/MT-CYB/AKR1C1/CPB2/PRNP/POR/NFE2L2/RORA/SMTNL1/SLC1A2/CYP2C19/UBE2B/TFRC/GRIN2A/FMO5
GO:0046683	response to organophosphorus	67	0.408125	2.1542	9.09033e-05	0.000702216	0.000441986	946	tags=28%, list=11%, signal=25%	FOSB/FOS/AREG/PTGS2/FOSL1/STC1/MMP19/PENK/IL1B/INHBB/DUOX2/THBD/KCNE1/ERRFI1/AHR/ZFP36L1/HCN1/AKR1C1/PER1
GO:0009913	epidermal cell differentiation	94	0.366161	2.05706	9.34099e-05	0.000717781	0.000451783	832	tags=28%, list=9%, signal=25%	MAFF/ZFP36/REG3A/EREG/LIPN/FOXI3/KRT82/KRT36/KRT74/KRT85/SLC44A4/KLF4/FOSL2/EPHA2/CDKN1A/HES1/CDH3/LHFPL5/NFKBIZ/ERRFI1/PAX6/ANXA1/FOXC1/UGCG/ZFP36L1/SGPP1
GO:0043500	muscle adaptation	61	-0.409395	-2.04783	0.000102912	0.000786658	0.000495135	1072	tags=30%, list=12%, signal=26%	NOTCH1/KDM4A/GTF2IRD1/GATA5/HAND2/NOL3/NPPA/MYOZ1/CASQ1/ASB2/TNNI1/TNNC1/ACTN3/TCAP/PRKAG3/MYH7/TNNT1/ACTA1
GO:0030216	keratinocyte differentiation	59	0.429249	2.21848	0.000107886	0.000820384	0.000516363	832	tags=34%, list=9%, signal=31%	ZFP36/REG3A/EREG/LIPN/KRT82/KRT36/KRT74/KRT85/FOSL2/EPHA2/CDKN1A/CDH3/NFKBIZ/ERRFI1/PAX6/ANXA1/FOXC1/UGCG/ZFP36L1/SGPP1
GO:0030217	T cell differentiation	157	0.30412	1.89485	0.000111462	0.000843186	0.000530715	1261	tags=31%, list=14%, signal=27%	EGR1/IL6/SOCS3/EGR3/JUNB/CLEC4D/CD69/IL1B/ZC3H12A/SEMA4A/CLEC4E/FOSL2/CD83/TNFSF9/TNFSF18/PCK1/DUSP10/LEPR/NFKBIZ/TNFRSF9/VNN1/SOCS1/NFKBID/ANXA1/ZFP36L1/BCL6/CTLA4/BCL3/ICOS/FOXP1/SRF/ZFP36L2/STAT3/ACTB/RIPK2/IL6ST/NRARP/RORA/GPR183/PRDM1/DTX1/ITK/IL4R/PTPN22/ENTPD7/KLHL25/ZBTB16/IL18R1
GO:0001704	formation of primary germ layer	61	0.414548	2.14287	0.000121682	0.000915748	0.000576386	1007	tags=34%, list=11%, signal=31%	TBXT/DUSP1/DUSP2/APELA/ETS2/KLF4/HMGA2/SOX7/EPHA2/MMP8/DUSP5/NANOG/TRIM15/FOXC1/DUSP4/KDM6B/FGFR1/SRF/SNAI1/GJA1/PRKAR1A
GO:0050878	regulation of body fluid levels	195	0.283288	1.82559	0.000122397	0.000916406	0.000576801	1439	tags=32%, list=16%, signal=28%	IL6/SERPINE1/BPIFA1/PRRG3/PLAUR/THBS1/SCNN1G/SERPINB2/HAS2/PRKACG/AQP2/SOCS2/ADM/HBB/FOSL2/NFE2/AGR2/ADTRP/THBD/RAB27A/ANGPTL4/PLSCR1/FGA/FGG/EXT1/CYP4A11/C4BPB/SAA1/CD9/FGB/HIF1A/ANXA2/FGF10/GNA13/VCL/SRF/F2RL1/ACTB/MT-CO2/CPB2/GJA1/TFPI2/IL6ST/F5/NFE2L2/CDO1/APOH/MMRN1/SERPINC1/F11R/TFPI/HK2/GLA/F9/SERPINA1/ANXA5/SERPING1/FUNDC2/BLOC1S6/PROS1/HRG/EDNRB/LMAN1
GO:0071248	cellular response to metal ion	82	0.375467	2.05778	0.000125082	0.000931734	0.000586448	1044	tags=30%, list=12%, signal=27%	FOSB/FOS/PTGS2/MT3/JUNB/MT4/JUND/AQP2/SLC11A1/MT1X/MT1B/INHBB/MT1A/MT1M/NRXN1/MT2A/MT1E/SLC1A1/CLDN1/NEUROD2/ALOX5AP/HMOX1/ITPKC/PRNP/NFE2L2
GO:0030198	extracellular matrix organization	142	0.309718	1.90325	0.000126058	0.000934235	0.000588022	1026	tags=25%, list=12%, signal=23%	IL6/CCN1/ADAMTS4/GREM1/MMP1/ADAMTS1/MMP19/HAS2/DMP1/OPTC/MMP10/RGCC/HAS1/PLOD2/VIT/P4HA1/ELF3/MMP8/TNR/PTX3/ADTRP/COL9A1/CRISPLD2/MMP3/ADAMTS3/EXT1/B4GALT1/FOXC1/ANXA2/BCL3/ADAMTS9/BMP2/MPZL3/CPB2/TGFBR3/TNFRSF1A
GO:0000226	microtubule cytoskeleton organization	354	-0.2343	-1.6458	0.000132203	0.000974833	0.000613575	3848	tags=54%, list=44%, signal=32%	SPIRE1/C2CD3/NDE1/SSNA1/ANKRD53/FBXW5/NUMA1/DNAAF10/TTC12/CNTROB/DVL1/NAV1/BRCA2/DYNC1H1/CCDC40/TUBGCP5/KIF23/CCDC146/ABL1/LRRC23/KIF2C/FES/CDK1/CCDC88C/CEP72/SPACA9/CHEK2/GABARAP/TTLL3/CFAP57/TUBB2A/CDK11A/MCPH1/RAE1/TUBB/TTLL11/ALMS1/NUP62/CLIP2/DIAPH3/FIGNL2/CENPE/BBS4/TTLL1/PARD3B/ODAD3/TTLL13/CCDC39/TNKS/KNSTRN/INCENP/BICD1/GAS2L1/GPSM1/SPEF2/MDM1/TUBGCP2/CDK5RAP2/HAUS5/CCNL2/HAUS3/IQCA1/CCNB1/CDCA8/MARK4/CFAP43/ARL2/TTL/TTK/FSD1/CFAP46/GIT1/NCKAP5L/NCKAP5/DLGAP5/STARD9/CENATAC/PLK4/KIZ/KATNAL2/XRCC2/KATNB1/RANGRF/ARHGEF2/ENKD1/FIGN/CCDC66/TRPV4/C10orf90/GBA2/ZPR1/PARD6G/PARD6A/STMN3/MTCL1/INPPL1/MAP10/IFT172/CALML6/MNS1/ARMC2/TTLL4/KIF18A/KIAA0753/KIF15/TUBGCP6/TPGS1/XRCC3/OBSL1/NAV3/NEK2/CCDC78/CHD3/GPSM2/TRIM36/DZIP1/CEP295NL/KIAA1614/STK36/HTT/WDR62/SEPTIN1/BBOF1/CCDC57/KIF24/CEP295/SAC3D1/PIBF1/CDK5R1/PRICKLE1/CFAP44/CUL7/BRCA1/PCNT/TACC3/GAS8/FIGNL1/DNAH1/CUL9/PARP3/HOOK2/SDCCAG8/SGO1/FAM110A/CCDC88B/LZTS2/MYBL2/KIF19/IQCG/PRC1/CEP85/LLGL2/KAT2A/ATAT1/NEURL1/CKAP2/PKHD1/BORA/UHRF1/BBS1/TTLL9/TUBG2/PIERCE1/LLGL1/CEP250/CEP131/CCNB2/SPIRE2/CROCC/DNAAF8/APC2/PRKCZ/AUNIP/CCDC8/STMN2/ASPM/CCDC102B/CCNF/TUBA8/PLK1/PKD1/CEP152/NINL/KIF20A/TPPP2/CDC20/TUBA3D/CALML4/SAPCD2/TRIM54/TRDN
GO:0043534	blood vessel endothelial cell migration	65	0.410678	2.16181	0.00013393	0.000982604	0.000618467	1116	tags=29%, list=13%, signal=26%	NR4A1/PTGS2/EGR3/GREM1/THBS1/RGCC/KLF4/EPHA2/FGF18/ADTRP/ANXA1/HIF1A/FGFR1/SRF/HMOX1/MAP2K3/TGFBR3/NFE2L2/MMRN1
GO:0071453	cellular response to oxygen levels	79	0.388782	2.11317	0.000136908	0.000996254	0.000627058	1519	tags=38%, list=17%, signal=32%	FOS/PTGS2/MT3/UCN3/STC1/MYC/POU4F2/RGCC/HILPDA/FOXO1/PMAIP1/CPEB4/LMNA/ZFP36L1/HIF1A/FMN2/NFE2L2/RORA/DDAH1/INHBA/GATA6/ATP6V1G1/SDHD/FOXO3/PPARD/CAV1/CITED2/EPAS1/TMBIM6/FABP1
GO:0032102	negative regulation of response to external stimulus	199	0.280288	1.8205	0.000137156	0.000996254	0.000627058	1190	tags=26%, list=14%, signal=23%	SERPINE1/SOCS3/ZFP36/TNFAIP6/REG3A/GREM1/TRIB1/DUSP1/IL22/PLAUR/THBS1/FPR2/SERPINB2/CCL2/LDLR/DRD3/PIM1/KLF4/IER3/CTNNA2/SERPINB9/TNR/ADTRP/THBD/DUSP10/FGA/FGG/CCN3/NLRP12/TNFAIP3/AHR/SAA1/CD9/FGB/ANXA2/NR1D1/STAT3/IGF1/CPB2/MEFV/TNFRSF1A/RORA/NFKB1/APOH/MMRN1/USP38/APCS/A2M/TFPI/KLRD1/FNDC4
GO:0030336	negative regulation of cell migration	148	0.313998	1.94186	0.000137868	0.000996469	0.000627194	1116	tags=25%, list=13%, signal=22%	SERPINE1/TNFAIP6/NKX2-1/GREM1/TRIB1/DUSP1/GDF15/STC1/THBS1/RHOB/CCL2/CD69/RGCC/KLF4/HAS1/TP53INP1/ADTRP/DUSP10/PIP5KL1/CCN3/ABCC8/ADAMTS9/GNA13/NEDD9/VCL/SRF/CORO1C/BMP10/HMOX1/STAT3/GJA1/SERPINB1/TGFBR3/NFE2L2/BRMS1L/APOH/MMRN1
GO:0031399	regulation of protein modification process	445	0.225055	1.62777	0.000164127	0.00118042	0.000742978	974	tags=16%, list=11%, signal=15%	AREG/EGR1/IL6/CCN1/OSM/S100A12/GPRC5A/MT3/EREG/GREM1/TRIB1/DUSP1/HSPA1A/HBEGF/RGS2/PLAUR/FGF19/NNMT/THBS1/TCIM/ODAM/IL1B/RGCC/PIM1/ADCYAP1/PRKCG/HMGA2/ZC3H12A/SERTAD1/TNFSF18/TNFSF11/FGF18/CHI3L1/LIF/CDKN1A/HES1/ADTRP/KNDC1/DUSP10/NRG1/ERN1/PELI1/BIRC3/LEPR/CSF3/PIP5KL1/NLRP12/ERRFI1/CRY1/SOCS1/SAMSN1/TNFAIP3/NTRK1/NCOA7/HIF1A/C9orf72/DIPK2A/PLPP3/SPRY2/FGF10/PPP1R15B/BMP2/FGFR1/DDX3X/PELI2/NEDD9/CORO1C/MMD/IGF1/UBE2D1/ACTB/RIPK2/MAP2K3
GO:0046879	hormone secretion	152	0.304308	1.88492	0.000168206	0.00120383	0.000757708	1007	tags=27%, list=11%, signal=24%	IL6/OSM/IL1RN/UCN3/FGF23/IL1B/ADCYAP1/FFAR2/IRS2/INHBB/FOXO1/SLC30A8/TNFSF11/HCAR2/GALR1/SYBU/LIF/TRPM5/FFAR1/PDX1/PIM3/FGA/RIMS2/FGG/CCN3/ABCC8/CRY1/MIDN/SLC16A1/ANXA1/AGTR1/CCL5/FGB/HIF1A/FGFR1/NR0B2/F2RL1/NR1D1/GJA1/CPE/PRKAR1A
GO:0040008	regulation of growth	280	0.255979	1.75278	0.000176515	0.00125713	0.000791258	1001	tags=20%, list=11%, signal=19%	IGFBP1/MT3/GREM1/GDF15/HSPA1A/HBEGF/RGS2/CXCR4/HOXB13/AVPR1A/SOCS2/POU4F2/SLC44A4/S100A8/DUSP6/GNG4/PIM1/SGK1/S100A9/FOSL2/MT1X/MT1B/MT1A/MT1M/AGR2/TNR/L1CAM/PI16/IFRD1/YBX3/CDKN1A/ADRB1/MT2A/DUSP10/NRG1/RIMS2/CCN3/BTG1/MT1E/MUC12/DCC/FOXC1/AGTR1/H3-5/BCL6/HIF1A/FGFR1/DDX3X/FOXP1/SOCS6/SRF/BMP10/VIL1/STAT3/IGF1/GJA1/TGFBR3
GO:0030098	lymphocyte differentiation	215	0.274465	1.80191	0.000178503	0.00126512	0.000796285	1261	tags=27%, list=14%, signal=24%	EGR1/IL6/SOCS3/EGR3/JUNB/CLEC4D/KLF6/CD69/NFIL3/IL1B/ADGRG3/ZC3H12A/SEMA4A/CLEC4E/FOSL2/CD83/TNFSF9/TNFSF18/PCK1/ID2/DUSP10/PGLYRP3/LEPR/POU2AF1/BLNK/NFKBIZ/TNFRSF9/VNN1/SOCS1/NFKBID/ANXA1/NTRK1/ZFP36L1/BCL6/CTLA4/BCL3/IL15RA/ICOS/FOXP1/SRF/ZFP36L2/STAT3/ACTB/RIPK2/IRF2BP2/IL6ST/NRARP/RORA/GPR183/PRDM1/DTX1/ITK/IL4R/PTPN22/ENTPD7/KLHL25/INHBA/ZBTB16/IL18R1
GO:0043524	negative regulation of neuron apoptotic process	67	0.393831	2.07876	0.000204683	0.00143017	0.000900171	840	tags=28%, list=10%, signal=26%	NR4A2/MT3/SNCB/CCL2/PRKCG/PPARGC1A/RETREG1/SOD2/NEFL/FAIM2/GCLM/CPEB4/BTG2/TGFB3/CHL1/SLC1A1/NTRK1/CEBPB/HIF1A
GO:0099536	synaptic signaling	361	0.23112	1.61826	0.000203045	0.00143017	0.000900171	776	tags=16%, list=9%, signal=16%	NR4A1/PTGS2/TAC1/EGR2/EGR3/ARC/SLITRK3/SLC17A6/SLC32A1/SNCB/GABRA6/CAMKV/CHAT/RGS8/PENK/SLC6A5/CCL2/CACNA1E/PDYN/GABRA1/DRD3/IL1B/GABRA2/SLC38A2/NPAS4/GABRG2/PRKCG/HTR3B/INA/SLC24A2/RIMS4/GRM4/DRP2/SYBU/NEFL/CDH8/TNR/SLC5A7/GABRA4/RPH3A/NRXN1/IL1RAP/GRIK3/GRIA2/HOMER1/RASGRF1/SLC4A10/PDLIM4/RIMS2/ABCC8/LRRTM2/GRIA1/GRM1/SLC1A1/EXT1/AKAP12/CPEB3/DCC/NTRK1
GO:0051174	regulation of phosphorus metabolic process	401	0.224557	1.59973	0.00020473	0.00143017	0.000900171	975	tags=17%, list=11%, signal=16%	AREG/IL6/CCN1/OSM/S100A12/GPRC5A/MT3/EREG/GREM1/TRIB1/DUSP1/HBEGF/RGS2/PLAUR/FGF19/THBS1/TCIM/ODAM/LDLR/IL1B/RGCC/PIM1/ADCYAP1/HMGA2/ZC3H12A/IER3/IRS2/SERTAD1/TNFSF18/TNFSF11/FGF18/CHI3L1/LIF/CDKN1A/HES1/ADTRP/KNDC1/DUSP10/NRG1/ERN1/LEPR/CSF3/PIP5KL1/NLRP12/ERRFI1/SOCS1/MIDN/SAMSN1/NTRK1/CCL5/HIF1A/C9orf72/DIPK2A/PLPP3/SPRY2/FGF10/PPP1R15B/BMP2/FGFR1/DDX3X/PELI2/NEDD9/CORO1C/MMD/STAT3/IGF1/ACTB/RIPK2/MAP2K3/ACSL3
GO:0051050	positive regulation of transport	405	0.228967	1.6327	0.000221944	0.00154304	0.000971216	1022	tags=20%, list=12%, signal=18%	SERPINE1/NR4A3/PTGS2/CCL4/GREM1/UCN3/FXYD4/VMP1/STC1/SDC4/FGF19/APELA/SSTR4/FPR2/AVPR1A/CCL2/POU4F2/IL1B/S100A8/CCL3/RGCC/ADCYAP1/SGK1/PLK3/FFAR2/ZC3H12A/SLC11A1/SLC30A3/IRS2/INHBB/CD177/FGF21/SLC30A8/TNFSF11/HCAR2/PLA2G4E/GALR1/SYBU/TRPM5/FFAR1/RPH3A/PDX1/PTX3/ATP1B3/HOMER1/RAB27A/TGFB3/CDH3/KCNE1/FGA/FGG/ABCC8/GOLPH3/TRPC6/ANK2/ANXA1/CD14/ABCA13/CEBPB/CYP4A11/CCL5/ATP1B1/FGB/HIF1A/ANXA2/IL15RA/BAG3/BMP2/FGFR1/NR0B2/F2RL1/NFKBIA/ANP32B/IGF1/ACTB/ACSL3/CPB2/PRKAR1A/AZIN1/ATP2B1
GO:0009914	hormone transport	158	0.302525	1.8877	0.000226097	0.00156446	0.000984696	1007	tags=27%, list=11%, signal=24%	IL6/OSM/IL1RN/UCN3/FGF23/IL1B/ADCYAP1/FFAR2/SLCO4A1/IRS2/INHBB/FOXO1/SLC30A8/TNFSF11/HCAR2/GALR1/SYBU/LIF/TRPM5/FFAR1/PDX1/PIM3/FGA/RIMS2/FGG/CCN3/ABCC8/CRY1/MIDN/SLC16A1/ANXA1/AGTR1/CCL5/FGB/HIF1A/FGFR1/NR0B2/F2RL1/NR1D1/GJA1/CPE/PRKAR1A
GO:0002263	cell activation involved in immune response	154	0.29454	1.82993	0.000237927	0.00163856	0.00103133	1271	tags=27%, list=14%, signal=24%	IL6/NR4A3/SOCS3/JUNB/CLEC4D/MRGPRX2/TCIM/CD69/CCL3/ZC3H12A/SEMA4A/CLEC4E/SLC11A1/ICAM1/CD177/TNFSF18/PCK1/RAB27A/PGLYRP3/POU2AF1/NFKBIZ/NFKBID/ANXA1/LBP/BCL6/BCL3/ICOS/FOXP1/F2RL1/STAT3/RIPK2/ANXA3/IL6ST/RORA/GPR183/HSPD1/TFRC/IL4R/ENTPD7/VAMP2/IL18R1/NKG7
GO:0071675	regulation of mononuclear cell migration	72	0.387717	2.08918	0.000241575	0.00165587	0.00104223	931	tags=25%, list=11%, signal=23%	SERPINE1/CCL4/GREM1/DUSP1/THBS1/CCL20/FPR2/CCL2/CD69/CCL3/C5AR1/TNFSF18/ADTRP/CCN3/CD9/CCL5/NEDD9/TNFSF14
GO:0043523	regulation of neuron apoptotic process	111	0.328411	1.92518	0.0002481	0.00168355	0.00105965	840	tags=23%, list=10%, signal=21%	EGR1/NR4A2/MT3/SNCB/CCL2/CCL3/MCL1/PRKCG/ST8SIA2/PPARGC1A/RETREG1/GRM4/SOD2/NEFL/FAIM2/GCLM/CPEB4/BTG2/TGFB3/CHL1/GCH1/SLC1A1/NTRK1/CEBPB/HIF1A
GO:0007596	blood coagulation	121	0.318691	1.89366	0.000251379	0.00168355	0.00105965	1461	tags=37%, list=17%, signal=31%	IL6/SERPINE1/PRRG3/PLAUR/THBS1/SERPINB2/HBB/ADTRP/THBD/RAB27A/ANGPTL4/PLSCR1/FGA/FGG/C4BPB/SAA1/CD9/FGB/ANXA2/GNA13/VCL/SRF/F2RL1/ACTB/CPB2/TFPI2/IL6ST/F5/NFE2L2/APOH/MMRN1/SERPINC1/F11R/TFPI/GLA/F9/SERPINA1/ANXA5/SERPING1/FUNDC2/BLOC1S6/PROS1/HRG/LMAN1/CAV1
GO:0050817	coagulation	121	0.318691	1.89366	0.000251379	0.00168355	0.00105965	1461	tags=37%, list=17%, signal=31%	IL6/SERPINE1/PRRG3/PLAUR/THBS1/SERPINB2/HBB/ADTRP/THBD/RAB27A/ANGPTL4/PLSCR1/FGA/FGG/C4BPB/SAA1/CD9/FGB/ANXA2/GNA13/VCL/SRF/F2RL1/ACTB/CPB2/TFPI2/IL6ST/F5/NFE2L2/APOH/MMRN1/SERPINC1/F11R/TFPI/GLA/F9/SERPINA1/ANXA5/SERPING1/FUNDC2/BLOC1S6/PROS1/HRG/LMAN1/CAV1
GO:0043062	extracellular structure organization	143	0.30759	1.89286	0.000250218	0.00168355	0.00105965	1026	tags=25%, list=12%, signal=23%	IL6/CCN1/ADAMTS4/GREM1/MMP1/ADAMTS1/MMP19/HAS2/DMP1/OPTC/MMP10/RGCC/HAS1/PLOD2/VIT/P4HA1/ELF3/MMP8/TNR/PTX3/ADTRP/COL9A1/CRISPLD2/MMP3/ADAMTS3/EXT1/B4GALT1/FOXC1/ANXA2/BCL3/ADAMTS9/BMP2/MPZL3/CPB2/TGFBR3/TNFRSF1A
GO:1903530	regulation of secretion by cell	260	0.257265	1.74427	0.000250791	0.00168355	0.00105965	1026	tags=23%, list=12%, signal=21%	IL6/OSM/UCN3/SDC4/AVPR1A/FGF23/DRD3/IL1B/SLC38A2/RGCC/ADCYAP1/PRKCG/FFAR2/RIMS4/IRS2/INHBB/FOXO1/CBARP/CD177/SLC30A8/TNFSF11/HCAR2/GALR1/SYBU/LIF/TRPM5/FFAR1/RPH3A/PDX1/ADTRP/RAB27A/TGFB3/PIM3/FGA/RIMS2/FGG/CCN3/ABCC8/GOLPH3/CRY1/MIDN/SLC16A1/ANXA1/AGTR1/SAA1/CCL5/FGB/HIF1A/ANXA2/C9orf72/BMP2/FGFR1/NR0B2/F2RL1/NR1D1/SLC30A1/IGF1/CPB2/GJA1/PRKAR1A/TNFRSF1A
GO:0007162	negative regulation of cell adhesion	138	0.308238	1.88319	0.000260283	0.00173522	0.00109218	1216	tags=29%, list=14%, signal=25%	SERPINE1/IL1RN/DUSP1/SDC4/THBS1/RND1/CD69/MYADM/RGCC/KLF4/ZC3H12A/PLA2G2F/B4GALNT2/TNFSF18/GBP1/PLA2G2A/TNR/MUC1/ADTRP/FGL1/PELI1/SOCS1/ANXA1/CEBPB/CD274/BCL6/CTLA4/CD9/BMP2/SOCS6/CORO1C/IDO1/PRKAR1A/PRNP/NRARP/DTX1/SPRY4/IL4R/PTPN22/AP1AR
GO:0042692	muscle cell differentiation	195	-0.275427	-1.76527	0.000271019	0.00179858	0.00113206	768	tags=18%, list=9%, signal=17%	SMARCD3/LMOD2/MYOM3/MAPK12/MESP1/MAPK11/SMO/MYH3/NRAP/MYPN/WNT4/MYOZ1/STAC3/MAMSTR/CASQ1/OBSCN/CACNA1H/TBX1/TTN/ASB2/P2RX2/ANKRD23/NEB/RYR1/KLHL41/ACTN3/TMOD4/MYBPC2/TCAP/CSRP3/MYL2/TNNT1/TNNT3/MYBPC1/ACTA1
GO:0007611	learning or memory	133	0.310413	1.88493	0.000285697	0.00188741	0.00118797	926	tags=24%, list=11%, signal=22%	FOS/PTGS2/EGR2/FOSL1/ARC/LHX8/LDLR/DRD3/NPAS4/SGK1/PRKCG/RCAN1/AFF2/SLC24A2/CCL11/TNR/BTG2/NRXN1/CSMD1/RASGRF1/ABCC8/GRIA1/SLC1A1/PAX6/CAMK2N1/CPEB3/NTRK1/NEUROD2/HIF1A/S100B/NEDD9/SRF
GO:0050890	cognition	155	0.292813	1.81714	0.000301384	0.00198207	0.00124755	926	tags=23%, list=11%, signal=21%	FOS/PTGS2/EGR2/FOSL1/ARC/LHX8/LDLR/DRD3/TAAR5/NPAS4/SGK1/PRKCG/RCAN1/AFF2/C5AR1/SLC24A2/CCL11/TNR/BTG2/NRXN1/CSMD1/RASGRF1/ABCC8/CHL1/GRIA1/SLC1A1/PAX6/CAMK2N1/CPEB3/NTRK1/NEUROD2/HIF1A/S100B/NEDD9/SRF
GO:0008625	extrinsic apoptotic signaling pathway via death domain receptors	51	0.432789	2.15485	0.000302796	0.00198243	0.00124777	1026	tags=31%, list=12%, signal=28%	ATF3/SERPINE1/THBS1/ICAM1/ITPRIP/PMAIP1/FAIM2/FGA/FGG/TNFAIP3/FGB/BAG3/DDX3X/HMOX1/TNFRSF10C/TNFRSF1A
GO:0045165	cell fate commitment	122	0.322881	1.92151	0.000307057	0.00200135	0.00125968	901	tags=25%, list=10%, signal=23%	IL6/SOCS3/TBXT/NKX2-1/FOXI3/DMRTA2/HOXD10/SOX1/CD69/MCL1/ETS2/TBX4/KLF4/TNFSF18/ID2/FEZF2/MYT1L/IFRD1/HES1/WNT9A/TBX15/NANOG/PAX6/TRIM15/EXT1/KDM6B/SPRY2/TBX18/FGF10/BMP2/FGFR1
GO:0050730	regulation of peptidyl-tyrosine phosphorylation	68	0.378365	2.0008	0.000312755	0.00202943	0.00127736	1034	tags=29%, list=12%, signal=26%	AREG/IL6/OSM/GPRC5A/GREM1/HBEGF/TNFSF18/LIF/HES1/NRG1/CSF3/ERRFI1/SOCS1/SAMSN1/PLPP3/FGF10/NEDD9/IGF1/RIPK2/PRNP
GO:0008277	regulation of G protein-coupled receptor signaling pathway	81	0.369282	2.01563	0.000328713	0.00212355	0.00133659	868	tags=25%, list=10%, signal=22%	CXCL8/RGS2/APELA/SSTR4/RGS8/KCTD8/DRD3/GNG4/ADCYAP1/ADM/RGS16/NRXN1/PDE4B/KLK14/CRY1/GRK7/RGS13/CCL5/HIF1A/SLC39A14
GO:0030036	actin cytoskeleton organization	379	-0.227527	-1.61124	0.000333638	0.00214586	0.00135064	2510	tags=34%, list=29%, signal=25%	TRIM32/ARAP3/MTOR/KANK3/ARHGEF11/SPTBN2/MRAS/ARHGEF2/PACSIN1/SIGLEC15/STARD8/TRPV4/SSH1/GBA2/NPHP4/DVL2/VPS4A/SVIL/SYNPO2L/INPPL1/NF2/SYDE1/SHANK3/FMNL3/MYO7B/BAIAP2L2/EPHA1/FRMD7/EVL/FHDC1/ELMO3/PTK7/GRHL3/OBSL1/KIRREL1/MYOM2/ANLN/CORO1B/PHPT1/CATIP/ITPKA/KANK2/CAPN10/GHRL/C15orf62/TAOK2/RAC3/MYO3A/AVIL/TSC1/PLEC/CDK5R1/ARHGEF19/PPARGC1B/WASHC1/ESPNL/LIMK1/EEF2K/MYO19/IQSEC1/FGD2/ADRA2A/CORO6/IQSEC3/BIN1/SRCIN1/ARHGEF17/ARHGEF16/FGD1/PCLO/PPM1F/TACR1/VILL/LLGL2/RHOBTB1/MICAL3/ABI3/CLN3/SPTBN5/SPTB/NISCH/FHOD1/AQP1/ARRB1/ARHGEF15/LMOD2/MYOM3/KLHL17/TRIP10/LLGL1/MYO1H/MYO7A/SPIRE2/SH3D21/PDLIM2/MICALL2/RHOBTB2/KANK4/TRPM2/MYH3/NRAP/MYPN/PRICKLE4/WNT4/IQGAP3/CELSR1/ABRA/MYOZ1/PIK3R2/ASAP3/CASQ1/CAPZA3/OBSCN/TTN/ASB2/ANKRD23/NEB/KLHL41/ACTN3/TMOD4/MYBPC2/TCAP/CSRP3/MYL2/XIRP2/TNNT1/TNNT3/MYBPC1/ACTA1
GO:0060284	regulation of cell development	400	0.225145	1.6036	0.000342233	0.00219149	0.00137936	971	tags=19%, list=11%, signal=17%	FOS/IL6/EGR2/ZFP36/TNFAIP6/OCSTAMP/EGR3/MT3/JUNB/TRIB1/HSPA1A/MYC/DLL3/DMRTA2/TCIM/CXCR4/LDLR/CD69/POU4F2/DRD3/IL1B/CCL3/ZC3H12A/ADAM7/CCL11/BHLHE40/CD83/TNFSF9/TNFSF18/KLF10/TNFSF11/PCK1/ID2/LIF/NEFL/FEZF2/TNR/GFI1B/BTG2/L1CAM/IFRD1/HES1/DUSP10/PGLYRP3/CSF3/ABCC8/NFKBIZ/VNN1/SOCS1/PAX6/NFKBID/ANXA1/DCC/TGM2/CEBPB/ZFP36L1/BCL6/CTLA4/HIF1A/ANXA2/IL15RA/BMP2/EEIG1/FOXP1/NEDD9/VCL/SRF/ZFP36L2/NFKBIA/NR1D1/SLC30A1/STAT3/IGF1/ACTB/RIPK2
GO:0071456	cellular response to hypoxia	66	0.387643	2.03732	0.000344635	0.00219724	0.00138298	1519	tags=38%, list=17%, signal=32%	FOS/PTGS2/MT3/UCN3/STC1/MYC/RGCC/HILPDA/PMAIP1/LMNA/ZFP36L1/HIF1A/FMN2/NFE2L2/RORA/DDAH1/INHBA/GATA6/SDHD/FOXO3/PPARD/CITED2/EPAS1/TMBIM6/FABP1
GO:0051592	response to calcium ion	56	0.415921	2.14513	0.000351431	0.00222808	0.00140239	888	tags=29%, list=10%, signal=26%	FOSB/FOS/JUNB/THBS1/JUND/PENK/INHBB/NRXN1/HOMER1/FGA/FGG/NEUROD2/FGB/HCN1/MT-CYB/ALOX5AP
GO:0019220	regulation of phosphate metabolic process	400	0.225063	1.60302	0.000352525	0.00222808	0.00140239	975	tags=18%, list=11%, signal=16%	AREG/IL6/CCN1/OSM/S100A12/GPRC5A/MT3/EREG/GREM1/TRIB1/DUSP1/HBEGF/RGS2/PLAUR/FGF19/THBS1/TCIM/ODAM/LDLR/IL1B/RGCC/PIM1/ADCYAP1/HMGA2/ZC3H12A/IER3/IRS2/SERTAD1/TNFSF18/TNFSF11/FGF18/CHI3L1/LIF/CDKN1A/HES1/ADTRP/KNDC1/DUSP10/NRG1/ERN1/LEPR/CSF3/PIP5KL1/NLRP12/ERRFI1/SOCS1/MIDN/SAMSN1/NTRK1/CCL5/HIF1A/C9orf72/DIPK2A/PLPP3/SPRY2/FGF10/PPP1R15B/BMP2/FGFR1/DDX3X/PELI2/NEDD9/CORO1C/MMD/STAT3/IGF1/ACTB/RIPK2/MAP2K3/ACSL3
GO:0071383	cellular response to steroid hormone stimulus	107	0.334678	1.93024	0.000356169	0.00222836	0.00140257	1280	tags=29%, list=15%, signal=25%	NR4A3/ZFP36/USP26/HSPA1A/STC1/SSTR4/SCNN1G/POU4F2/NPAS4/SGK1/KLF9/PCK1/ADTRP/MT-ND3/ERRFI1/CRY1/ANXA1/ZFP36L1/CYP7B1/FOXP1/ZFP36L2/PER1/NR1D1/DDIT4/HNRNPU/BCL2L11/TFPI/EIF4E/STRN3/SSTR2/DNAJA1
GO:0051249	regulation of lymphocyte activation	261	0.248765	1.68885	0.000357149	0.00222836	0.00140257	1252	tags=28%, list=14%, signal=25%	IL6/EGR3/JUNB/SDC4/CCL2/HHLA2/CD69/IL1B/ZC3H12A/PLA2G2F/IRS2/CD83/CD55/TNFSF9/TNFSF18/TNFSF11/PLA2G2A/PCK1/ID2/CDKN1A/HES1/DUSP10/FGL1/PGLYRP3/PELI1/NFKBIZ/TNFRSF9/SPTA1/VNN1/SOCS1/SAMSN1/NFKBID/ANXA1/TNFAIP3/IGFBP2/CEBPB/AHR/CD274/ZFP36L1/BCL6/CTLA4/CCL5/FGF10/IL15RA/TNFRSF13C/ICOS/SOCS6/NEDD9/TNFSF14/ZFP36L2/IGF1/ACTB/RIPK2/IDO1/PRKAR1A/IL6ST/PRNP/HSPH1/NRARP/GPR183/HSPD1/MAP3K8/PRDM1/MNDA/DTX1/TFRC/KLRD1/CLEC7A/IL4R/PTPN22/KLHL25/INHBA/ZBTB16/AKIRIN2
GO:0044093	positive regulation of molecular function	425	0.219585	1.57393	0.000357096	0.00222836	0.00140257	992	tags=19%, list=11%, signal=17%	IL6/CCN1/RGS1/S100A12/MT3/EREG/GREM1/VMP1/HSPA1A/PNLIP/PLAUR/ZIC2/THBS1/TCIM/ODAM/RGS8/CCL2/FGF23/POU4F2/IL1B/S100A8/RGCC/PIM1/ADCYAP1/SGK1/RGS16/S100A9/HMGA2/PPARGC1A/EPHA2/CCL11/FGF21/TNFSF18/TNFSF11/FGF18/CHI3L1/RIPK4/CDKN1A/ATP1B3/HES1/NRG1/ERN1/CDH3/PLSCR1/RASGRF1/GCH1/DNAJB1/TRPC6/ANK2/PAX6/TRIM15/FOXC1/TGM2/NTRK1/ARID5B/AGTR1/IRAK2/CCL5/NEUROD2/ATP1B1/HIF1A/ANXA2/DIPK2A/PLPP3/FGF10/BMP2/FGFR1/DDX3X/NEDD9/SRF/CORO1C/F2RL1/MMD/STAT3/IGF1/RIPK2/MAP2K3/CLDN4/ANXA3
GO:0062197	cellular response to chemical stress	159	0.290788	1.81303	0.000360945	0.00224247	0.00141145	907	tags=18%, list=10%, signal=17%	FOS/IL6/NR4A2/PTGS2/TMIGD1/MT3/GDF15/HSPA1A/RHOB/PENK/ZC3H12A/PPARGC1A/FOXO1/SOD2/PPEF2/TP53INP1/YBX3/ERN1/GCH1/SLC1A1/MMP3/TNFAIP3/NCOA7/ZFP36L1/KDM6B/HIF1A/KLF2/DDX3X/FOXP1
GO:0034599	cellular response to oxidative stress	121	0.314471	1.86858	0.000364748	0.00225649	0.00142027	907	tags=20%, list=10%, signal=18%	FOS/IL6/NR4A2/TMIGD1/MT3/HSPA1A/RHOB/PENK/ZC3H12A/PPARGC1A/FOXO1/SOD2/PPEF2/TP53INP1/ERN1/GCH1/SLC1A1/MMP3/TNFAIP3/NCOA7/KDM6B/HIF1A/KLF2/FOXP1
GO:0045229	external encapsulating structure organization	144	0.302444	1.85955	0.00036867	0.00227113	0.00142949	1026	tags=25%, list=12%, signal=22%	IL6/CCN1/ADAMTS4/GREM1/MMP1/ADAMTS1/MMP19/HAS2/DMP1/OPTC/MMP10/RGCC/HAS1/PLOD2/VIT/P4HA1/ELF3/MMP8/TNR/PTX3/ADTRP/COL9A1/CRISPLD2/MMP3/ADAMTS3/EXT1/B4GALT1/FOXC1/ANXA2/BCL3/ADAMTS9/BMP2/MPZL3/CPB2/TGFBR3/TNFRSF1A
GO:1902105	regulation of leukocyte differentiation	165	0.284906	1.7851	0.000399718	0.00245205	0.00154336	1245	tags=28%, list=14%, signal=24%	FOS/TNFAIP6/OCSTAMP/EGR3/JUNB/TRIB1/MYC/CD69/POU4F2/CCL3/ZC3H12A/CD83/TNFSF9/TNFSF18/KLF10/TNFSF11/PCK1/ID2/LIF/DUSP10/PGLYRP3/NFKBIZ/VNN1/SOCS1/NFKBID/ANXA1/CEBPB/ZFP36L1/BCL6/CTLA4/IL15RA/EEIG1/FOXP1/NEDD9/ZFP36L2/ACTB/RIPK2/NRARP/PRDM1/DTX1/APCS/IL4R/KLHL25/INHBA/ZBTB16/TNFRSF11B
GO:0040013	negative regulation of locomotion	162	0.296603	1.85583	0.000410448	0.00250734	0.00157816	1116	tags=23%, list=13%, signal=21%	SERPINE1/TNFAIP6/NKX2-1/GREM1/TRIB1/DUSP1/GDF15/STC1/THBS1/RHOB/CCL2/EPPIN/CD69/RGCC/KLF4/HAS1/TP53INP1/ADTRP/DUSP10/PIP5KL1/CCN3/ABCC8/ADAMTS9/GNA13/NEDD9/VCL/SRF/CORO1C/BMP10/HMOX1/STAT3/GJA1/SERPINB1/TGFBR3/NFE2L2/BRMS1L/APOH/MMRN1
GO:0045087	innate immune response	457	0.213724	1.55068	0.000413343	0.0025145	0.00158267	1365	tags=25%, list=16%, signal=22%	TREM1/S100A12/FCAR/PADI4/BPIFA1/USP29/TAC1/RFPL3/EREG/CLEC4D/FOSL1/HSPA1A/TREML4/FPR2/CCL2/TRIML2/CRISP3/S100A8/CCL3/PIM1/S100A9/FFAR2/BPIFB1/CLEC4E/FOSL2/PLA2G2F/SLC11A1/CD177/PI3/CD55/SLC30A8/GBP1/APOBEC3A/SERPINB9/UBD/DDX21/PTX3/IL1RAP/CRP/TNIP3/DUSP10/RAB27A/CD300E/PGLYRP3/PELI1/IFITM2/PLSCR1/BIRC3/REL/FGA/NFKBIZ/GCH1/VNN1/BPI/C9/MMP3/TRIM15/ANXA1/TNFAIP3/ISG20/CD14/LBP/CD274/IRAK2/C4BPB/RNF125/CLDN1/CCL5/ATP1B1/FGB/DDX3X/UAP1/F2RL1/NFKBIA/NR1D1/KLRF1/RIPK2/PYDC5/MEFV/PLPP6/NFE2L2/CFHR5/NFKB1/HSPD1/GRAMD4/C4BPA/PRDM1/MNDA/IL18RAP/USP38/APCS/A2M/SSC5D/SMPDL3A/SH2D1A/KLRD1/CLEC7A/PTPN22/IFNGR1/MBL2/CRCP/AKIRIN2/NKG7/RAB2B/UBE2W/RPL39/HPX/TANK/TMEM33/SERPING1/C6/PAK2/SERINC3
GO:0090257	regulation of muscle system process	114	-0.323311	-1.85568	0.000440286	0.00265627	0.0016719	1072	tags=25%, list=12%, signal=23%	NOTCH1/TACR1/CACNB1/ADORA1/CACNG1/GTF2IRD1/GATA5/HAND2/RNF207/NOL3/NPPA/EDN2/MYH7B/CASQ1/ADRA2C/MYL3/TIFAB/ATP2A1/TNNI1/TNNC1/STRIT1/ACTN3/PRKAG3/TNNC2/MYL2/MYH7/SLN/TNNT1/TNNT3
GO:0002252	immune effector process	307	0.237965	1.64164	0.000439016	0.00265627	0.0016719	1505	tags=29%, list=17%, signal=25%	IL6/NR4A3/SOCS3/TREM1/FCAR/JUNB/CLEC4D/MRGPRX2/TCIM/CD69/IL1B/CCL3/RGCC/S100A9/FFAR2/ZC3H12A/SEMA4A/CLEC4E/SLC11A1/FCGR3B/ICAM1/CD177/CD55/TNFSF18/PCK1/SERPINB9/DDX21/PTX3/CRP/DUSP10/RAB27A/PGLYRP3/TGFB3/POU2AF1/NFKBIZ/C9/NFKBID/ANXA1/LBP/CEBPB/AHR/CD274/BCL6/C4BPB/BCL3/ICOS/HPRT1/FOXP1/F2RL1/STAT3/RIPK2/ANXA3/IL6ST/PRF1/RORA/CFHR5/GPR183/HSPD1/C4BPA/IL18RAP/LITAF/TFRC/CFHR4/A2M/SH2D1A/KLRD1/CLEC7A/IL4R/ENTPD7/MBL2/VAMP2/IL18R1/NKG7/PANX1/CFHR2/HPX/SELENOK/YWHAG/SERPING1/C6/SLC15A4/CFHR1/DNAJB9/YES1/ARG1/C4A/RBP4/C2/TMBIM6/IRF8
GO:0030856	regulation of epithelial cell differentiation	70	0.377975	2.01311	0.000451139	0.00271055	0.00170606	1171	tags=36%, list=13%, signal=31%	SERPINE1/MAFF/ZFP36/REG3A/KRT36/APOLD1/IL1B/FST/LIF/HES1/ERRFI1/BTG1/PAX6/FOXC1/CEBPB/ZFP36L1/SGPP1/SPRY2/FGF10/BMP2/VCL/TNFRSF1A/S1PR3/F11R/SPRY1
GO:0051047	positive regulation of secretion	153	0.2861	1.76802	0.000463865	0.00277559	0.001747	1007	tags=25%, list=11%, signal=23%	UCN3/SDC4/SSTR4/AVPR1A/IL1B/S100A8/RGCC/ADCYAP1/FFAR2/IRS2/INHBB/CD177/SLC30A8/TNFSF11/HCAR2/GALR1/SYBU/TRPM5/FFAR1/RPH3A/PDX1/RAB27A/TGFB3/FGA/FGG/ABCC8/GOLPH3/CYP4A11/FGB/HIF1A/ANXA2/BMP2/FGFR1/NR0B2/F2RL1/IGF1/ACSL3/CPB2/PRKAR1A
GO:0045926	negative regulation of growth	105	0.329954	1.89781	0.000467579	0.00278639	0.0017538	985	tags=27%, list=11%, signal=24%	MT3/GREM1/GDF15/HSPA1A/RGS2/SOCS2/GNG4/MT1X/MT1B/MT1A/MT1M/TNR/PI16/IFRD1/CDKN1A/ADRB1/MT2A/DUSP10/CCN3/BTG1/MT1E/DCC/BCL6/HIF1A/DDX3X/FOXP1/BMP10/GJA1
GO:0007417	central nervous system development	499	0.204491	1.49316	0.00047089	0.00279471	0.00175904	970	tags=17%, list=11%, signal=16%	FOS/IL6/NR4A2/EGR2/NKX2-1/OTX2/SLC32A1/DMRTA2/HOXD10/SSTR4/ZIC2/CXCR4/ZIC5/UNC5D/LHX8/SOX1/AVPR1A/CXCR2/LDLR/POU3F3/BRINP3/POU4F2/DRD3/IL1B/SLC38A2/S100A8/PAX4/S100A9/AFF2/INA/C5AR1/DNER/IRS2/INHBB/VIT/CTNNA2/ACKR3/DRP2/ID2/LIF/NEFL/FEZF2/SLC6A17/MOBP/TNR/FAIM2/BTG2/NRXN1/RFX4/HES1/KNDC1/DUSP10/NRG1/SLC4A10/KCNE1/DNAJB1/GRIA1/MT-ND4/SLC1A1/PAX6/EXT1/DCC/FOXC1/KDM6B/BCL6/POTEE/NEUROD2/HIF1A/S100B/PLPP3/FGF10/LDHA/BAG3/BMP2/HPRT1/FGFR1/FOXP1/B4GALT5/SRF/CORO1C/ANP32B/PTS/NR1D1/STAT3/ACTB/MT-CO1
GO:0002040	sprouting angiogenesis	72	0.377622	2.03478	0.000474438	0.00280356	0.00176461	1116	tags=28%, list=13%, signal=24%	NR4A1/PTGS2/EGR3/GREM1/APELA/THBS1/KLF4/ESM1/EPHA2/ADTRP/ANXA1/TGM2/AGTR1/KLF2/ADAMTS9/SRF/HMOX1/TGFBR3/NRARP/MMRN1
GO:0007599	hemostasis	125	0.317999	1.87903	0.000476221	0.00280356	0.00176461	1461	tags=37%, list=17%, signal=31%	IL6/SERPINE1/PRRG3/PLAUR/THBS1/SERPINB2/HBB/NFE2/ADTRP/THBD/RAB27A/ANGPTL4/PLSCR1/FGA/FGG/C4BPB/SAA1/CD9/FGB/ANXA2/GNA13/VCL/SRF/F2RL1/ACTB/CPB2/TFPI2/IL6ST/F5/NFE2L2/APOH/MMRN1/SERPINC1/F11R/TFPI/GLA/F9/SERPINA1/ANXA5/SERPING1/FUNDC2/BLOC1S6/PROS1/HRG/LMAN1/CAV1
GO:0002573	myeloid leukocyte differentiation	115	0.318064	1.87449	0.000482143	0.00282702	0.00177937	941	tags=23%, list=11%, signal=20%	FOS/TNFAIP6/OCSTAMP/JUNB/TRIB1/MYC/IL1RL1/POU4F2/CCL3/FOSL2/EPHA2/KLF10/TNFSF11/ID2/LIF/UBD/CSF3/SOCS1/CEBPB/ZFP36L1/ANXA2/BMP2/EEIG1/FOXP1/NEDD9/F2RL1
GO:0045471	response to ethanol	62	0.390743	2.01687	0.000509081	0.00297303	0.00187127	940	tags=27%, list=11%, signal=25%	FOSB/FOS/ARC/RGS2/FGF19/PENK/S100A8/SOD2/TP53INP1/CSF3/GRIA1/MT-ND4/PAX6/CD14/CLDN1/MT-CYB/NR0B2
GO:0045785	positive regulation of cell adhesion	240	0.259832	1.74481	0.000562308	0.00327079	0.00205869	1150	tags=24%, list=13%, signal=21%	IL6/CCN1/NR4A3/EGR3/PLAUR/SDC4/HAS2/CCL2/HHLA2/DMP1/IL1B/MYADM/CEACAM6/CD83/VIT/CD55/TNFSF9/TNFSF18/AGR2/TNFSF11/PCK1/LIF/HES1/DUSP10/NRG1/FGA/FGG/NFKBIZ/SPTA1/VNN1/SOCS1/NFKBID/ANXA1/TGM2/IGFBP2/CD274/BCL6/SAA1/CCL5/FGB/PLPP3/TNFRSF13C/ICOS/ADAM19/NEDD9/TNFSF14/EPB41L4B/IGF1/ACTB/RIPK2/IL6ST/HSPH1/HSPD1/MAP3K8/MMRN1/TFRC/F11R
GO:0051248	negative regulation of protein metabolic process	310	0.233549	1.61361	0.00057277	0.00331843	0.00208867	1280	tags=23%, list=15%, signal=20%	SERPINE1/GPRC5A/ZFP36/NANOS2/USP26/TRIB1/DUSP1/HSPA1A/HBEGF/RGS2/PRG3/THBS1/SERPINB2/EPPIN/LDLR/IL1B/SERPINI2/PRKCG/ZC3H12A/INHBB/CHAC1/IL1R2/SERPINB9/CPEB4/BTG2/SERPINB8/PTX3/CDKN1A/DUSP10/RBM24/FGA/PIP5KL1/NLRP12/ERRFI1/CRY1/SOCS1/SAMSN1/CPEB3/TNFAIP3/C8orf88/NCOA7/RYBP/ANXA2/C9orf72/PLPP3/SPRY2/PPP1R15B/DDX3X/CORO1C/IGF1/CPB2/SERPINB1/FMN2/AZIN1/PRNP/NFKB1/HABP4/UBE2B/IVNS1ABP/USP38/APCS/GRIN2A/GSKIP/EIF4E/PTPN22/RIDA/AGT/TOB1/SPRED2/GCLC/DNAJA1
GO:0099537	trans-synaptic signaling	351	0.228402	1.59399	0.000579494	0.00334412	0.00210484	776	tags=16%, list=9%, signal=15%	NR4A1/PTGS2/TAC1/EGR2/EGR3/ARC/SLITRK3/SLC17A6/SLC32A1/SNCB/GABRA6/CAMKV/CHAT/PENK/SLC6A5/CCL2/CACNA1E/PDYN/GABRA1/DRD3/IL1B/GABRA2/SLC38A2/NPAS4/GABRG2/PRKCG/HTR3B/INA/SLC24A2/RIMS4/GRM4/SYBU/NEFL/CDH8/TNR/SLC5A7/GABRA4/RPH3A/NRXN1/IL1RAP/GRIK3/GRIA2/HOMER1/RASGRF1/SLC4A10/PDLIM4/RIMS2/ABCC8/LRRTM2/GRIA1/GRM1/SLC1A1/EXT1/AKAP12/CPEB3/DCC/NTRK1
GO:2000241	regulation of reproductive process	74	0.365511	1.96703	0.000584375	0.00335901	0.00211421	985	tags=28%, list=11%, signal=25%	TAC1/CRISP1/NANOS2/ASTL/DUSP1/APELA/HOXD13/EPPIN/GPR3/ADAM7/INHBB/NOX5/LIF/YBX3/B4GALT1/PIWIL2/TEX101/CFAP69/IGF1/SNAI1/GJA1
GO:0097696	cell surface receptor signaling pathway via STAT	57	0.402534	2.08064	0.000627481	0.00357183	0.00224817	1083	tags=32%, list=12%, signal=28%	IL6/OSM/SOCS3/CCL2/SOCS2/TNFSF18/LIF/HES1/SOCS1/CCL5/BCL3/IL15RA/SOCS6/STAT3/IGF1/TNFRSF1A/IL6ST/TSLP
GO:0141091	transforming growth factor beta receptor superfamily signaling pathway	150	0.291457	1.80829	0.000630072	0.00357183	0.00224817	1390	tags=27%, list=16%, signal=23%	FOS/EGR1/CCN1/JUN/TNFAIP6/NKX2-1/GREM1/GDF15/HSPA1A/THBS1/FST/INHBB/LRG1/HES1/TGFB3/CDH3/HIVEP1/EXT1/SPRY2/FGF10/BMP2/BMP10/STAT3/UBE2D1/ASPN/TGFBR3/BRMS1L/SPRY1/TSKU/INHBA/TOB1/SPRED2/GATA6/UBE2D3/SDCBP/ADAM9/FERMT2/FKBP1A/ACVR1C/SORL1/CAV2
GO:0002696	positive regulation of leukocyte activation	186	0.276423	1.77253	0.000631186	0.00357183	0.00224817	1352	tags=31%, list=15%, signal=26%	IL6/NR4A3/EGR3/CLEC4D/THBS1/IL1RL1/CCL2/HHLA2/IL1B/CCL3/IRS2/CD83/CD55/TNFSF9/TNFSF11/PCK1/MMP8/CDKN1A/HES1/DUSP10/PELI1/NFKBIZ/SPTA1/VNN1/SOCS1/NFKBID/ANXA1/IGFBP2/LBP/CD274/BCL6/CCL5/FGF10/IL15RA/TNFRSF13C/ICOS/TNFSF14/IGF1/ACTB/RIPK2/PLPP6/IL6ST/HSPH1/GPR183/HSPD1/TSLP/MAP3K8/TFRC/CLEC7A/IL4R/KLHL25/ZBTB16/AKIRIN2/FOXO3/SELENOK/NFATC2/YWHAG
GO:0140694	membraneless organelle assembly	227	-0.257526	-1.69443	0.000627402	0.00357183	0.00224817	1904	tags=24%, list=22%, signal=19%	OBSL1/KNTC1/MYOM2/ANLN/CENPF/NEK2/CCDC78/GPSM2/CEP295NL/CENPT/WDR62/SEPTIN1/EDC3/CCDC57/CEP295/SAC3D1/PIBF1/PLEC/PRICKLE1/BRCA1/LZTS2/MYBL2/PRC1/CEP85/KAT2A/UHRF1/MRM2/LMOD2/MYOM3/RNF213/CCNB2/MYH3/ASPM/NRAP/MYPN/PLK1/MYOZ1/CEP152/CASQ1/OBSCN/TTN/CDC20/ASB2/ANKRD23/NEB/KLHL41/TMOD4/MYBPC2/TCAP/CSRP3/MYL2/TNNT1/TNNT3/MYBPC1/ACTA1
GO:0044403	biological process involved in symbiotic interaction	97	0.335489	1.89944	0.000650863	0.0036665	0.00230776	1639	tags=39%, list=19%, signal=32%	CXCL8/TREM1/BPIFA1/HSPA1A/CXCR4/LDLR/EPHA2/TMPRSS2/ICAM1/INHBB/CD55/PGLYRP3/PLSCR1/TRIM15/AGTR1/CLDN1/VPS37B/F2RL1/CFHR5/HSPD1/TFRC/F11R/MBL2/VAPA/KPNA2/CFHR2/CHMP2B/CAV2/CFHR1/HRG/ARG1/CAV1/APOL1/ITGB1/CD46/CXADR/F2/CHMP1B
GO:0007268	chemical synaptic transmission	349	0.226789	1.5837	0.00065545	0.0036665	0.00230776	776	tags=16%, list=9%, signal=15%	NR4A1/PTGS2/TAC1/EGR2/EGR3/ARC/SLITRK3/SLC17A6/SLC32A1/SNCB/GABRA6/CAMKV/CHAT/PENK/SLC6A5/CCL2/CACNA1E/PDYN/GABRA1/DRD3/IL1B/GABRA2/SLC38A2/NPAS4/GABRG2/PRKCG/HTR3B/INA/SLC24A2/RIMS4/GRM4/SYBU/NEFL/CDH8/TNR/SLC5A7/GABRA4/RPH3A/NRXN1/GRIK3/GRIA2/HOMER1/RASGRF1/SLC4A10/PDLIM4/RIMS2/ABCC8/LRRTM2/GRIA1/GRM1/SLC1A1/EXT1/AKAP12/CPEB3/DCC/NTRK1
GO:0098916	anterograde trans-synaptic signaling	349	0.226789	1.5837	0.00065545	0.0036665	0.00230776	776	tags=16%, list=9%, signal=15%	NR4A1/PTGS2/TAC1/EGR2/EGR3/ARC/SLITRK3/SLC17A6/SLC32A1/SNCB/GABRA6/CAMKV/CHAT/PENK/SLC6A5/CCL2/CACNA1E/PDYN/GABRA1/DRD3/IL1B/GABRA2/SLC38A2/NPAS4/GABRG2/PRKCG/HTR3B/INA/SLC24A2/RIMS4/GRM4/SYBU/NEFL/CDH8/TNR/SLC5A7/GABRA4/RPH3A/NRXN1/GRIK3/GRIA2/HOMER1/RASGRF1/SLC4A10/PDLIM4/RIMS2/ABCC8/LRRTM2/GRIA1/GRM1/SLC1A1/EXT1/AKAP12/CPEB3/DCC/NTRK1
GO:0006468	protein phosphorylation	468	0.210538	1.52566	0.000659808	0.00367679	0.00231423	974	tags=16%, list=11%, signal=15%	AREG/IL6/CCN1/OSM/SIK1/S100A12/GPRC5A/MT3/EREG/GREM1/TRIB1/DUSP1/HBEGF/RGS2/PLAUR/FGF19/THBS1/TCIM/ODAM/CCL2/IL1B/RGCC/PIM1/ADCYAP1/SGK1/PRKCG/PLK3/HMGA2/ZC3H12A/CCL11/SERTAD1/TNFSF18/TNFSF11/FGF18/PCK1/CHI3L1/LIF/MAPK4/CDKN1A/HES1/ADTRP/KNDC1/DUSP10/NRG1/ERN1/ERN2/LEPR/CSF3/PIM3/PIP5KL1/NLRP12/ERRFI1/SOCS1/SAMSN1/GRK7/NTRK1/IRAK2/C9orf72/DIPK2A/PLPP3/SPRY2/FGF10/PPP1R15B/BMP2/FGFR1/DDX3X/PELI2/NEDD9/CORO1C/MMD/IGF1/ACTB/RIPK2/MAP2K3
GO:0035249	synaptic transmission, glutamatergic	56	0.400351	2.06483	0.000684765	0.00380136	0.00239263	776	tags=30%, list=9%, signal=28%	PTGS2/SLC17A6/CCL2/DRD3/SLC38A2/GRM4/CDH8/TNR/NRXN1/GRIK3/GRIA2/HOMER1/ABCC8/GRIA1/GRM1/EXT1/NTRK1
GO:0002366	leukocyte activation involved in immune response	151	0.287273	1.78134	0.000707819	0.00389968	0.00245452	1271	tags=27%, list=14%, signal=24%	IL6/NR4A3/SOCS3/JUNB/CLEC4D/MRGPRX2/CD69/CCL3/ZC3H12A/SEMA4A/CLEC4E/SLC11A1/ICAM1/CD177/TNFSF18/PCK1/RAB27A/PGLYRP3/POU2AF1/NFKBIZ/NFKBID/ANXA1/LBP/BCL6/BCL3/ICOS/FOXP1/F2RL1/STAT3/RIPK2/ANXA3/IL6ST/RORA/GPR183/HSPD1/TFRC/IL4R/ENTPD7/VAMP2/IL18R1/NKG7
GO:0050863	regulation of T cell activation	190	0.273949	1.75133	0.000705556	0.00389968	0.00245452	1243	tags=29%, list=14%, signal=26%	IL6/EGR3/JUNB/SDC4/CCL2/HHLA2/CD69/IL1B/ZC3H12A/PLA2G2F/CD83/CD55/TNFSF9/TNFSF18/TNFSF11/PLA2G2A/PCK1/HES1/DUSP10/FGL1/PELI1/NFKBIZ/TNFRSF9/SPTA1/VNN1/SOCS1/NFKBID/ANXA1/IGFBP2/CEBPB/CD274/BCL6/CTLA4/CCL5/TNFRSF13C/ICOS/SOCS6/TNFSF14/IGF1/ACTB/RIPK2/IDO1/PRKAR1A/IL6ST/PRNP/HSPH1/NRARP/HSPD1/MAP3K8/PRDM1/DTX1/TFRC/IL4R/PTPN22/KLHL25/ZBTB16
GO:0007204	positive regulation of cytosolic calcium ion concentration	74	0.36023	1.93861	0.000765923	0.0041882	0.00263612	1054	tags=30%, list=12%, signal=26%	PROK2/TAC1/CXCR1/CXCR4/FPR2/AVPR1A/CXCR2/ADCYAP1/ADM/C5AR1/CD55/ACKR3/GALR1/FPR1/FFAR1/TRPC6/AGTR1/SAA1/GNA13/F2RL1/PTGER2/S1PR3
GO:0006814	sodium ion transport	113	0.315861	1.85206	0.00076568	0.0041882	0.00263612	864	tags=22%, list=10%, signal=20%	SIK1/BPIFA1/SLC6A18/FXYD4/SLC17A6/SCNN1G/SLC6A15/SLC6A5/SLC38A2/SGK1/SLC24A2/CNGB1/KCNK1/SLC6A17/TRPM5/SLC9C2/SLC5A7/SLC20A1/ATP1B3/SLC6A20/SLC4A10/ATP4A/SLC38A5/ATP1B1/HCN1
GO:0051090	regulation of DNA-binding transcription factor activity	177	0.279523	1.77858	0.000774493	0.00421925	0.00265566	992	tags=21%, list=11%, signal=19%	IL6/SIK1/S100A12/TBXT/TRIB1/HSPA1A/ZIC2/POU4F2/IL1B/ADGRG3/S100A8/RGCC/PIM1/SGK1/S100A9/ZC3H12A/PPARGC1A/BHLHE40/TNFSF18/TNFSF11/ID2/RIPK4/HES1/NLRP12/TRIM15/TNFAIP3/NTRK1/ARID5B/IRAK2/NEUROD2/PLPP3/BCL3/SRF/NR0B2/NFKBIA/RIPK2/ANXA3
GO:0003333	amino acid transmembrane transport	53	0.409491	2.05885	0.000828857	0.00449863	0.00283151	1108	tags=32%, list=13%, signal=28%	SLC6A18/SLC17A6/SLC32A1/RGS2/SLC38A8/SLC6A15/SLC6A5/SLC38A2/SLC11A1/SLC6A20/GRM1/SLC1A1/SLC38A5/LRRC8B/SLC7A2/ARL6IP1/SLC1A2
GO:0006937	regulation of muscle contraction	77	-0.351544	-1.86392	0.000913786	0.00492298	0.0030986	1215	tags=30%, list=14%, signal=26%	ADRA2A/BIN1/TACR1/CACNB1/ADORA1/CACNG1/RNF207/NPPA/EDN2/MYH7B/CASQ1/ADRA2C/MYL3/ATP2A1/TNNI1/TNNC1/STRIT1/ACTN3/TNNC2/MYL2/MYH7/TNNT1/TNNT3
GO:0050867	positive regulation of cell activation	193	0.265921	1.71495	0.000913378	0.00492298	0.0030986	1252	tags=28%, list=14%, signal=25%	IL6/NR4A3/EGR3/CLEC4D/THBS1/IL1RL1/CCL2/HHLA2/IL1B/CCL3/IRS2/CD83/CD55/TNFSF9/TNFSF11/PCK1/MMP8/CDKN1A/HES1/DUSP10/PELI1/NFKBIZ/SPTA1/VNN1/SOCS1/NFKBID/ANXA1/IGFBP2/LBP/CD274/BCL6/CCL5/FGF10/IL15RA/TNFRSF13C/ICOS/TNFSF14/IGF1/ACTB/RIPK2/PLPP6/IL6ST/HSPH1/GPR183/HSPD1/ACTA2/TSLP/MAP3K8/TFRC/CLEC7A/IL4R/KLHL25/ZBTB16/AKIRIN2
GO:0042594	response to starvation	112	0.311377	1.82589	0.000965136	0.00518051	0.0032607	572	tags=16%, list=7%, signal=15%	FOS/ATF3/ZFP36/UCN3/SLC38A2/ADM/ZC3H12A/PPARGC1A/INHBB/FOXO1/RNF152/KLF10/PMAIP1/PCK1/UPP1/MAP1LC3B2/CPEB4/CDKN1A
GO:0015908	fatty acid transport	54	0.406378	2.05799	0.00100933	0.00539786	0.0033975	991	tags=31%, list=11%, signal=28%	PTGS2/SSTR4/THBS1/DRD3/IL1B/SLC27A6/PLA2G2F/SLCO4A1/IRS2/TNFSF11/PLA2G2A/PMP2/ANXA1/CYP4A11/PLIN2/ACSL3/SLC27A2
GO:0036294	cellular response to decreased oxygen levels	71	0.369779	1.97225	0.00101429	0.00540459	0.00340173	1519	tags=37%, list=17%, signal=31%	FOS/PTGS2/MT3/UCN3/STC1/MYC/RGCC/HILPDA/PMAIP1/CPEB4/LMNA/ZFP36L1/HIF1A/FMN2/NFE2L2/RORA/DDAH1/INHBA/GATA6/SDHD/FOXO3/PPARD/CITED2/EPAS1/TMBIM6/FABP1
GO:0002687	positive regulation of leukocyte migration	77	0.355964	1.92577	0.00105665	0.00560983	0.00353092	941	tags=23%, list=11%, signal=21%	IL6/SERPINE1/CXCL8/CCL4/THBS1/CCL20/FPR2/CXCR2/CCL3/C5AR1/ICAM1/TNFSF18/CCL8/LBP/CCL5/NEDD9/TNFSF14/F2RL1
GO:0003018	vascular process in circulatory system	135	0.301831	1.82879	0.0010812	0.00571939	0.00359987	1461	tags=38%, list=17%, signal=32%	PTGS2/SLC2A3/C2CD4A/RGS2/AVPR1A/CXCR2/SLC38A2/C2CD4B/ADM/HBB/SOD2/SLC6A17/GCLM/GPR4/TJP2/CRP/ADRB1/SLC6A20/LEPR/FGA/FGG/ABCC8/GCH1/SLC1A1/SLC16A1/EXT1/AKAP12/FOXC1/AGTR1/SLC38A5/FGB/KLF2/F2RL1/ATP2B1/SLC7A2/ACTA2/SMTNL1/SLC1A2/TFRC/DDAH1/ATP1B2/AGT/GCLC/FERMT2/BLOC1S6/PPARD/SLC5A6/EDNRB/YES1/ATP2B4/CAV1
GO:0071375	cellular response to peptide hormone stimulus	170	0.274232	1.71995	0.00109935	0.00575286	0.00362095	1068	tags=19%, list=12%, signal=17%	FOS/IGFBP1/NR4A1/NR4A3/NR4A2/SOCS3/GDF15/SCNN1G/SOCS2/POU4F2/IL1B/EPHA2/IRS2/INHBB/FOXO1/FGF21/PCK1/INSIG1/GRIA1/SOCS1/PAX6/NTRK1/LPIN2/GOT1/AGTR1/ZFP36L1/SLC39A14/FGFR1/STAT3/PRKAR1A/ATP2B1/NFE2L2/NFKB1
GO:1903706	regulation of hemopoiesis	213	0.254944	1.66512	0.00109935	0.00575286	0.00362095	971	tags=21%, list=11%, signal=19%	FOS/ZFP36/TNFAIP6/OCSTAMP/EGR3/JUNB/TRIB1/HSPA1A/MYC/TCIM/CD69/POU4F2/CCL3/ZC3H12A/CD83/TNFSF9/TNFSF18/KLF10/TNFSF11/PCK1/ID2/LIF/GFI1B/DUSP10/PGLYRP3/CSF3/NFKBIZ/VNN1/SOCS1/NFKBID/ANXA1/CEBPB/ZFP36L1/BCL6/CTLA4/HIF1A/IL15RA/EEIG1/FOXP1/NEDD9/ZFP36L2/NFKBIA/STAT3/ACTB/RIPK2
GO:1902532	negative regulation of intracellular signal transduction	346	0.229042	1.60324	0.00109892	0.00575286	0.00362095	1251	tags=24%, list=14%, signal=21%	ATF3/PTGS2/GREM1/DUSP1/GDF15/HSPA1A/MYC/RGS2/DUSP2/PLAUR/THBS1/DRD3/IL1B/ADGRG3/DUSP6/KLF4/RCAN1/PLK3/ZC3H12A/FOXO1/RNF152/PPP1R15A/GBP1/ACKR3/LIF/SOD2/PPEF2/MUC1/INSIG1/PDX1/YBX3/DUSP5/TNIP3/DUSP10/DUSP8/PELI1/CCN3/NLRP12/CRY1/MMP3/TRIM15/TNFAIP3/DUSP4/BCL6/RNF125/HIF1A/DUSP16/SPRY2/RNF149/PPP1R15B/CYP7B1/FHL2/DDX3X/FOXP1/F2RL1/PER1/NFKBIA/NR1D1/UBE2D1/MAP2K3/SNAI1/PYDC5/MEFV/TGFBR3/PRKAR1A/PRNP/NFE2L2/RORA/DDIT4/GRAMD4/SEH1L/IVNS1ABP/LITAF/SMPDL3A/SPRY1/SNIP1/STRN3/SPRY4/PTPN22/NKIRAS1/AGT/SPRED2
GO:0048598	embryonic morphogenesis	293	0.231759	1.59304	0.00110471	0.0057603	0.00362562	867	tags=16%, list=10%, signal=15%	CCN1/NR4A3/SOCS3/FOXI1/TBXT/IL1RN/OTX2/GREM1/DUSP1/DUSP2/HOXD10/SDC4/APELA/SP8/HOXD13/SLC44A4/MYADM/HOXB9/ADM/ETS2/TBX4/KLF4/HMGA2/SOX7/EPHA2/DLX6/ID2/MMP8/INSIG1/PDX1/DUSP5/HES1/TGFB3/LHFPL5/TBX15/NANOG/PAX6/TRIM15/EXT1/FOXC1/DUSP4/ZFP36L1/KDM6B/HIF1A/PLPP3/SPRY2/TBX18/FGF10
GO:0022409	positive regulation of cell-cell adhesion	164	0.272171	1.70001	0.00112418	0.00584096	0.00367639	1243	tags=29%, list=14%, signal=25%	IL6/NR4A3/EGR3/PLAUR/HAS2/CCL2/HHLA2/IL1B/CEACAM6/CD83/CD55/TNFSF9/TNFSF11/PCK1/HES1/DUSP10/FGA/FGG/NFKBIZ/SPTA1/VNN1/SOCS1/NFKBID/ANXA1/IGFBP2/CD274/BCL6/CCL5/FGB/PLPP3/TNFRSF13C/ICOS/ADAM19/TNFSF14/IGF1/ACTB/RIPK2/IL6ST/HSPH1/HSPD1/MAP3K8/MMRN1/TFRC/F11R/IL4R/KLHL25/ZBTB16
GO:1903532	positive regulation of secretion by cell	142	0.277436	1.70488	0.00115906	0.00600083	0.00377702	1007	tags=25%, list=11%, signal=22%	UCN3/SDC4/AVPR1A/IL1B/RGCC/ADCYAP1/FFAR2/IRS2/INHBB/CD177/SLC30A8/TNFSF11/HCAR2/GALR1/SYBU/TRPM5/FFAR1/RPH3A/PDX1/RAB27A/TGFB3/FGA/FGG/ABCC8/GOLPH3/FGB/HIF1A/ANXA2/BMP2/FGFR1/NR0B2/F2RL1/IGF1/CPB2/PRKAR1A
GO:0002791	regulation of peptide secretion	105	0.31708	1.82376	0.00118191	0.00609749	0.00383786	1007	tags=28%, list=11%, signal=25%	IL6/UCN3/IL1B/S100A8/ADCYAP1/FFAR2/IRS2/INHBB/FOXO1/SLC30A8/TNFSF11/SYBU/TRPM5/FFAR1/PDX1/PIM3/FGA/FGG/CCN3/ABCC8/MIDN/SLC16A1/CCL5/FGB/HIF1A/NR0B2/F2RL1/NR1D1/PRKAR1A
GO:0070663	regulation of leukocyte proliferation	132	0.300945	1.81477	0.00122169	0.00628052	0.00395306	1138	tags=30%, list=13%, signal=26%	IL6/OCSTAMP/GREM1/SDC4/HHLA2/IL1B/PLA2G2F/IRS2/CD55/TNFSF9/TNFSF18/PLA2G2A/CDKN1A/CRP/HES1/CCL8/PELI1/TNFRSF9/SPTA1/ANXA1/TNFAIP3/IGFBP2/CEBPB/AHR/CD274/BCL6/CTLA4/CCL5/FGF10/TNFRSF13C/IGF1/RIPK2/IDO1/PRKAR1A/IL6ST/PRNP/GPR183/MNDA/TFRC
GO:0022612	gland morphogenesis	59	0.381011	1.96918	0.00122906	0.00629621	0.00396294	1068	tags=32%, list=12%, signal=28%	AREG/IL6/HOXB13/HOXD13/EPHA2/CCL11/ELF3/FGL1/CSMD1/TGFB3/PAX6/TNFAIP3/TGM2/CEBPB/FGF10/CYP7B1/FGFR1/CPB2/NFKB1
GO:0032943	mononuclear cell proliferation	145	0.276356	1.70736	0.00124828	0.00637236	0.00401087	1138	tags=30%, list=13%, signal=26%	IL6/SDC4/HHLA2/IL1B/FOSL2/PLA2G2F/SLC11A1/IRS2/CD55/TNFSF9/TNFSF18/PLA2G2A/CDKN1A/CRP/HES1/PELI1/NFKBIZ/TNFRSF9/SPTA1/ANXA1/IGFBP2/CEBPB/AHR/CD274/BCL6/CTLA4/CCL5/FGF10/SH2D2A/TNFRSF13C/HPRT1/TNFSF14/IGF1/RIPK2/IDO1/GJA1/PRKAR1A/IL6ST/PRNP/GPR183/HSPD1/MNDA/TFRC
GO:0007178	cell surface receptor protein serine/threonine kinase signaling pathway	160	0.275569	1.7196	0.00130518	0.00663957	0.00417905	1390	tags=26%, list=16%, signal=23%	FOS/EGR1/CCN1/JUN/TNFAIP6/NKX2-1/GREM1/GDF15/HSPA1A/THBS1/FST/INHBB/LRG1/HES1/TGFB3/CDH3/CCN3/HIVEP1/EXT1/SPRY2/FGF10/BMP2/BMP10/STAT3/UBE2D1/ASPN/TGFBR3/BRMS1L/SPRY1/TSKU/INHBA/TOB1/SPRED2/GATA6/UBE2D3/SDCBP/ADAM9/FERMT2/FKBP1A/ACVR1C/SORL1/CAV2
GO:0035725	sodium ion transmembrane transport	90	0.32922	1.83429	0.00134889	0.00683812	0.00430403	864	tags=24%, list=10%, signal=22%	BPIFA1/SLC6A18/FXYD4/SLC17A6/SCNN1G/SLC6A15/SLC6A5/SLC38A2/SLC24A2/CNGB1/KCNK1/SLC6A17/TRPM5/SLC9C2/SLC20A1/ATP1B3/SLC6A20/SLC4A10/ATP4A/SLC38A5/ATP1B1/HCN1
GO:0050731	positive regulation of peptidyl-tyrosine phosphorylation	50	0.410408	2.03074	0.00135697	0.00685526	0.00431481	1034	tags=32%, list=12%, signal=28%	AREG/IL6/OSM/GREM1/HBEGF/TNFSF18/LIF/HES1/NRG1/CSF3/PLPP3/FGF10/NEDD9/IGF1/RIPK2/PRNP
GO:0045860	positive regulation of protein kinase activity	98	0.328916	1.86309	0.00137521	0.00686356	0.00432004	974	tags=24%, list=11%, signal=22%	CCN1/S100A12/MT3/EREG/THBS1/TCIM/IL1B/RGCC/PIM1/ADCYAP1/HMGA2/TNFSF11/FGF18/CHI3L1/CDKN1A/NRG1/ERN1/DIPK2A/FGFR1/DDX3X/NEDD9/MMD/IGF1/MAP2K3
GO:0090087	regulation of peptide transport	106	0.311635	1.79884	0.00137741	0.00686356	0.00432004	1007	tags=27%, list=11%, signal=25%	IL6/UCN3/IL1B/S100A8/ADCYAP1/FFAR2/IRS2/INHBB/FOXO1/SLC30A8/TNFSF11/SYBU/TRPM5/FFAR1/PDX1/PIM3/FGA/FGG/CCN3/ABCC8/MIDN/SLC16A1/CCL5/FGB/HIF1A/NR0B2/F2RL1/NR1D1/PRKAR1A
GO:0042063	gliogenesis	161	0.282387	1.76568	0.0013634	0.00686356	0.00432004	1233	tags=26%, list=14%, signal=23%	AREG/IL6/EGR2/NKX2-1/CXCR4/PENK/SOX1/CCL2/LDLR/DRD3/IL1B/S100A8/CCL3/FGF5/S100A9/C5AR1/DNER/ID2/LIF/MOBP/HES1/PFKFB3/DUSP10/LEPR/ABCC8/PAX6/CD9/PLPP3/FGF10/BMP2/B4GALT5/NR1D1/STAT3/IL6ST/NAB2/GPR183/DTX1/CNTN1/CSPG4/PPP3R1/IFNGR1/ATP1B2
GO:0006812	monoatomic cation transport	466	0.205851	1.4872	0.00136884	0.00686356	0.00432004	1034	tags=19%, list=12%, signal=18%	SIK1/PTGS2/BPIFA1/SLC6A18/MT3/CCL4/FXYD4/VMP1/SLC17A6/STC1/SLC32A1/KCNG4/CALHM4/CXCR4/SCNN1G/SLC6A15/SLC6A5/CCL2/EPPIN/CACNA1E/DRD3/SLC38A2/CCL3/TCN1/SGK1/SLC11A1/SLC24A2/DPP6/SLC30A3/TRPC7/CBARP/SLC30A8/KCNJ6/KCNE4/CNGB1/NOX5/KCNK1/SLC6A17/TRPM5/SLC9C2/SLC5A7/FAIM2/SLC20A1/FFAR1/ATP1B3/ATP2B3/HES1/MT-ATP8/PDE4B/GRIA2/CCL8/HOMER1/SLC25A25/SLC6A20/SLC4A10/KCNE1/ABCC8/MT-ATP6/MT-ND3/TRPC6/KCNJ1/MT-ND4/ANK2/SLC1A1/ATP4A/SLC16A1/KCNS1/CP/MT-ND2/SLC38A5/CCL5/MT-ND1/ATP1B1/HCN1/SLC39A14/MT-CO3/MT-CYB/MT-ND5/MT-ND4L/MT-ND6/PER1/TSPAN13/SLC30A1/MT-CO1/MT-CO2/ATP13A3/ATP2B1/LETM2/PRNP
GO:0007017	microtubule-based process	497	-0.202397	-1.47835	0.00139478	0.00692645	0.00435962	3848	tags=52%, list=44%, signal=31%	SPIRE1/C2CD3/NDE1/SSNA1/ANKRD53/FBXW5/INPP5B/NUMA1/DNAAF10/TTC12/CNTROB/DVL1/DYNC2I1/KLC4/NAV1/BRCA2/DYNC1H1/CCDC40/KIF6/CFAP276/TUBGCP5/VANGL1/KIF23/DNHD1/CCDC146/ABL1/LRRC23/DYNC2H1/KIF2C/ADCY10/FES/KIF21B/HAP1/CDK1/CCDC88C/COPG2/CEP72/SPACA9/CHEK2/GABARAP/TTLL3/CFAP57/TUBB2A/CDK11A/KIF27/DYNLT5/MCPH1/RAE1/APBA1/TUBB/IFT27/TTLL11/ALMS1/NUP62/CLIP2/ERBB2/DIAPH3/FIGNL2/EFCAB6/CENPE/BBS4/TTLL1/MKKS/PARD3B/ODAD3/TTLL13/CCDC39/TNKS/PACRG/KNSTRN/INCENP/KATNIP/BICD1/RHOT2/GAS2L1/GPSM1/AP3M2/SPEF2/DYNC2I2/MDM1/CFAP221/TUBGCP2/CDK5RAP2/CFAP251/HAUS5/CCNL2/HAUS3/IQCA1/CCNB1/KIF17/CDCA8/MARK4/CFAP43/ARL2/TTL/TTK/FSD1/TUB/CFAP46/GIT1/NCKAP5L/NCKAP5/DLGAP5/CYB5D1/STARD9/CENATAC/PLK4/KIZ/KATNAL2/XRCC2/KATNB1/RANGRF/BORCS8/ARHGEF2/ENKD1/CATSPER2/FIGN/CCDC66/FYCO1/TRPV4/C10orf90/GBA2/ZPR1/NPHP4/PARD6G/CEP128/PARD6A/STMN3/MTCL1/INPPL1/MAP10/IFT172/CALML6/DNAH11/MNS1/MAP3K11/ARMC2/TTLL4/KIF18A/KIAA0753/DPCD/KIF15/IQUB/BORCS6/TUBGCP6/TPGS1/XRCC3/OBSL1/NAV3/CELSR2/NEK2/CCDC78/CHD3/DYNLRB1/GPSM2/TRIM36/KIF22/DZIP1/CEP295NL/KIAA1614/STK36/HTT/SPAG8/WDR62/FEZ1/SEPTIN1/BBOF1/CCDC57/KIF24/MAPK8IP3/CEP295/KIF1C/BICDL1/SAC3D1/PIBF1/CDK5R1/SEPTIN4/PRICKLE1/CFAP44/CUL7/BRCA1/PCNT/TACC3/GAS8/FIGNL1/DNAH1/CUL9/PARP3/HOOK2/SDCCAG8/KIF12/SGO1/FAM110A/CCDC88B/TSSK6/LZTS2/MYBL2/KIF19/IQCG/MREG/PRC1/CELF3/KIFC2/CEP85/TACR1/KIF7/DYNLT2B/LLGL2/KAT2A/ATAT1/NEURL1/PFN4/GTSE1/CKAP2/CLN3/PKHD1/IFT140/BORA/UHRF1/BBS12/BBS1/TTLL9/CFAP53/TUBG2/PIERCE1/LLGL1/CEP250/CEP131/CCNB2/SPIRE2/TEKTIP1/CROCC/DNAAF8/APC2/PRKCZ/KIF26B/AUNIP/TAC4/CCDC8/STMN2/RIBC1/ASPM/CCDC102B/CCNF/QRICH2/TUBA8/PLK1/PKD1/CEP152/NINL/KIF20A/TPPP2/CDC20/TUBA3D/CALML4/SAPCD2/TRIM54/CFAP141/TRDN
GO:0043085	positive regulation of catalytic activity	246	0.236784	1.59589	0.00145475	0.00719976	0.00453165	987	tags=19%, list=11%, signal=17%	CCN1/RGS1/S100A12/MT3/EREG/HSPA1A/PNLIP/THBS1/TCIM/ODAM/RGS8/FGF23/IL1B/RGCC/PIM1/ADCYAP1/RGS16/HMGA2/EPHA2/CCL11/TNFSF11/FGF18/CHI3L1/CDKN1A/NRG1/ERN1/CDH3/PLSCR1/RASGRF1/GCH1/TGM2/NTRK1/AGTR1/CCL5/HIF1A/DIPK2A/BMP2/FGFR1/DDX3X/NEDD9/CORO1C/F2RL1/MMD/STAT3/IGF1/MAP2K3/CLDN4
GO:0002444	myeloid leukocyte mediated immunity	53	0.397672	1.99943	0.0015541	0.00766547	0.00482477	549	tags=19%, list=6%, signal=18%	IL6/NR4A3/TREM1/FCAR/MRGPRX2/CCL3/FCGR3B/CD177/SERPINB9/DDX21
GO:0048589	developmental growth	326	0.225123	1.56584	0.00156297	0.0076833	0.00483599	1121	tags=21%, list=13%, signal=19%	IGFBP1/AREG/TNFAIP6/MT3/EREG/GDF15/STC1/RGS2/CXCR4/HOXD13/SOCS2/POU4F2/DUSP6/PIM1/ADM/FOSL2/ST8SIA2/B4GALNT2/CCL11/KLF5/AGR2/TNR/L1CAM/PI16/IFRD1/PTX3/YBX3/CDKN1A/ADRB1/DUSP10/G6PC1/SLC25A25/NRG1/LEPR/SLC4A10/RIMS2/CCN3/EXT1/ANXA1/DCC/FOXC1/ARID5B/ZFP36L1/CD9/C9orf72/DIPK2A/S100B/SPRY2/KLF2/FGF10/FGFR1/FOXP1/VCL/SRF/BMP10/VIL1/STAT3/IGF1/GJA1/TGFBR3/PRKAR1A/TM4SF4/LIN7C/PDLIM5/AKIRIN1/SLC1A2/BCL2L11
GO:0010721	negative regulation of cell development	132	0.296699	1.78916	0.00158927	0.00778636	0.00490086	815	tags=21%, list=9%, signal=20%	IL6/TNFAIP6/MT3/TRIB1/MYC/DLL3/LDLR/CD69/DRD3/IL1B/CCL3/ZC3H12A/CCL11/TNFSF18/ID2/TNR/BTG2/IFRD1/HES1/DUSP10/PGLYRP3/ABCC8/SOCS1/PAX6/ANXA1/DCC/BCL6/CTLA4
GO:0031099	regeneration	96	0.325216	1.83753	0.00165595	0.0080859	0.0050894	1099	tags=30%, list=13%, signal=27%	IGFBP1/IL6/NR4A3/NNMT/ADM/KLF4/B4GALNT2/KLF5/NEFL/TNR/PDX1/IFRD1/CDKN1A/DUSP10/CCN3/ANXA1/CEBPB/CLDN1/CD9/FGF10/MT-CYB/NR0B2/IGF1/CPB2/GJA1/ANXA3/TGFBR3/TM4SF4/AKIRIN1
GO:0046631	alpha-beta T cell activation	96	0.324619	1.83416	0.00169981	0.00827243	0.0052068	1271	tags=36%, list=14%, signal=32%	IL6/SOCS3/JUNB/CD69/ZC3H12A/SEMA4A/FOSL2/CD83/CD55/TNFSF18/NFKBIZ/SOCS1/NFKBID/ANXA1/CEBPB/CD274/BCL6/BCL3/ICOS/FOXP1/STAT3/KLRF1/RIPK2/IL6ST/HSPH1/RORA/GPR183/PRDM1/ITK/IL4R/ENTPD7/KLHL25/ZBTB16/IL18R1/NKG7
GO:0015718	monocarboxylic acid transport	77	0.348583	1.88583	0.00170595	0.00827471	0.00520824	991	tags=27%, list=11%, signal=24%	PTGS2/FGF19/SSTR4/THBS1/DRD3/IL1B/SLC27A6/PLA2G2F/SLCO4A1/IRS2/TNFSF11/PLA2G2A/PMP2/SLC16A1/ANXA1/CYP4A11/PLIN2/AKR1C1/NR0B2/ACSL3/SLC27A2
GO:0043588	skin development	124	0.293342	1.73909	0.00174474	0.00843485	0.00530903	1014	tags=26%, list=12%, signal=23%	ZFP36/REG3A/EREG/LIPN/FOXI3/KRT82/KRT36/KRT74/KRT85/FST/KLF4/FOSL2/EPHA2/ALOXE3/RIPK4/CDKN1A/CDH3/NFKBIZ/ERRFI1/PAX6/EXT1/ANXA1/FOXC1/UGCG/ZFP36L1/CLDN1/SGPP1/FGF10/SRF/SNAI1/CLDN4/IRF6
GO:0030316	osteoclast differentiation	60	0.380889	1.96768	0.00178205	0.00850259	0.00535167	921	tags=27%, list=10%, signal=24%	FOS/TNFAIP6/OCSTAMP/JUNB/POU4F2/CCL3/FOSL2/EPHA2/KLF10/TNFSF11/CEBPB/ANXA2/BMP2/EEIG1/FOXP1/NEDD9
GO:0002761	regulation of myeloid leukocyte differentiation	63	0.363206	1.87605	0.00177631	0.00850259	0.00535167	921	tags=25%, list=10%, signal=23%	FOS/TNFAIP6/OCSTAMP/TRIB1/MYC/POU4F2/CCL3/KLF10/TNFSF11/ID2/LIF/CEBPB/ZFP36L1/EEIG1/FOXP1/NEDD9
GO:0010594	regulation of endothelial cell migration	89	0.326776	1.81394	0.00178205	0.00850259	0.00535167	1116	tags=27%, list=13%, signal=24%	PTGS2/STC1/THBS1/RHOB/RGCC/KLF4/ZC3H12A/SEMA4A/EPHA2/FGF18/ANXA1/HIF1A/PLPP3/ADAMTS9/FGFR1/FOXP1/BMP10/HMOX1/MAP2K3/ANXA3/TGFBR3/NFE2L2/APOH/MMRN1
GO:0001818	negative regulation of cytokine production	157	0.266569	1.66088	0.00177683	0.00850259	0.00535167	1254	tags=29%, list=14%, signal=25%	IL6/ZFP36/IL37/THBS1/IL1RL1/RGCC/KLF4/ZC3H12A/EPHA2/SLC11A1/INHBB/CD83/SRGN/GBP1/IL1R2/FFAR1/PGLYRP3/TGFB3/REL/NLRP12/BPI/ANXA1/TNFAIP3/LBP/CD274/BCL6/RNF125/BCL3/KLF2/FGFR1/ORM1/F2RL1/IGF1/IDO1/SERPINB1/MEFV/ATP2B1/PRNP/NFKB1/SSC5D/TSKU/WNT11/PTPN22/INHBA/GATA6
GO:0031623	receptor internalization	70	0.350949	1.86917	0.00184479	0.00876614	0.00551755	845	tags=21%, list=10%, signal=20%	CXCL8/GREM1/ARC/APELA/CXCR1/CXCR2/DRD3/ADM/ACKR3/NRG1/LRRTM2/GRIA1/TAMALIN/CD9/ANXA2
GO:0043409	negative regulation of MAPK cascade	89	0.32646	1.81219	0.0018493	0.00876614	0.00551755	1327	tags=31%, list=15%, signal=27%	ATF3/DUSP1/MYC/RGS2/DUSP2/IL1B/DUSP6/FOXO1/GBP1/LIF/PPEF2/DUSP5/DUSP10/DUSP8/NLRP12/DUSP4/DUSP16/SPRY2/RNF149/F2RL1/PER1/SPRY1/SPRY4/PTPN22/AGT/SPRED2/DNAJA1/HIPK3
GO:0045639	positive regulation of myeloid cell differentiation	53	0.393367	1.97778	0.00197895	0.00932021	0.00586629	960	tags=28%, list=11%, signal=25%	FOS/OCSTAMP/TRIB1/HSPA1A/POU4F2/KLF10/TNFSF11/ID2/LIF/CSF3/ZFP36L1/HIF1A/EEIG1/NEDD9/STAT3
GO:1901699	cellular response to nitrogen compound	319	0.219711	1.52425	0.00197803	0.00932021	0.00586629	1044	tags=18%, list=12%, signal=16%	FOS/IGFBP1/NR4A1/EGR1/NR4A3/NR4A2/SOCS3/PTGS2/GDF15/STC1/SCNN1G/FPR2/RGS8/PENK/SOCS2/POU4F2/DRD3/IL1B/GABRG2/HTR3B/EPHA2/ICAM1/IRS2/INHBB/FOXO1/FGF21/PCK1/GCLM/INSIG1/KCNE1/GOLPH3/GRIA1/SLC1A1/SOCS1/PAX6/MMP3/TGM2/NTRK1/LPIN2/GOT1/AGTR1/AHR/ZFP36L1/KLF2/HCN1/SLC39A14/KLF16/FGFR1/STAT3/IGF1/ACTB/RIPK2/GJA1/PRKAR1A/ATP2B1/PRNP/NFE2L2
GO:0035967	cellular response to topologically incorrect protein	71	0.353553	1.88571	0.00199354	0.00935872	0.00589053	1874	tags=48%, list=21%, signal=38%	ATF3/HSPA1A/FGF21/PPP1R15A/AGR2/KLHL15/ERN1/ERN2/CTH/BAG3/PPP1R15B/NFE2L2/YOD1/HSPD1/BCL2L11/ATF6/AKIRIN2/UBE2W/EDEM3/TMEM33/DNAJB9/CAV1/MBTPS2/TMBIM6/EIF2AK3/HERPUD1/ERO1A/SERP1/EIF2S1/TM7SF3/DERL1/UFD1/PARP16/RACK1
GO:0050790	regulation of catalytic activity	430	0.207157	1.48676	0.00201223	0.00941619	0.0059267	988	tags=16%, list=11%, signal=15%	CCN1/SERPINE1/RGS1/S100A12/GPRC5A/ZFP36/MT3/EREG/TRIB1/DUSP1/HSPA1A/RGS2/PNLIP/THBS1/TCIM/ODAM/SERPINB2/RGS8/EPPIN/FGF23/IL1B/SERPINI2/RGCC/PIM1/ADCYAP1/SGK1/RGS16/HMGA2/EPHA2/CCL11/IRS2/SERTAD1/TNFSF11/FGF18/GALR1/CHI3L1/SERPINB9/SERPINB8/PTX3/CDKN1A/DUSP10/ANGPTL4/NRG1/ERN1/CDH3/PLSCR1/RASGRF1/GCH1/ERRFI1/MIDN/ADAP1/TGM2/NTRK1/AGTR1/CCL5/HIF1A/DIPK2A/BMP2/FGFR1/DDX3X/NEDD9/CORO1C/F2RL1/MMD/STAT3/IGF1/ACTB/MAP2K3/CLDN4/SERPINB1
GO:0090276	regulation of peptide hormone secretion	103	0.309422	1.77097	0.00209776	0.0097851	0.0061589	1007	tags=27%, list=11%, signal=24%	IL6/UCN3/IL1B/ADCYAP1/FFAR2/IRS2/INHBB/FOXO1/SLC30A8/TNFSF11/SYBU/TRPM5/FFAR1/PDX1/PIM3/FGA/FGG/CCN3/ABCC8/MIDN/SLC16A1/CCL5/FGB/HIF1A/NR0B2/F2RL1/NR1D1/PRKAR1A
GO:0034620	cellular response to unfolded protein	61	0.359901	1.86039	0.0021218	0.00986571	0.00620964	1755	tags=44%, list=20%, signal=36%	ATF3/HSPA1A/FGF21/PPP1R15A/AGR2/ERN1/ERN2/CTH/BAG3/PPP1R15B/NFE2L2/YOD1/HSPD1/BCL2L11/ATF6/EDEM3/TMEM33/DNAJB9/MBTPS2/TMBIM6/EIF2AK3/HERPUD1/ERO1A/SERP1/EIF2S1/TM7SF3/DERL1
GO:0002181	cytoplasmic translation	53	0.391439	1.96809	0.00213548	0.00989454	0.00622778	3944	tags=89%, list=45%, signal=49%	CPEB4/YBX3/RBM24/CPEB3/PIWIL2/EIF4A1/EIF3CL/HNRNPU/RPS3A/EIF2S3B/RPL39/RPS28/ETF1/GTPBP1/RPL7/RPL30/RPL41/RPS27A/ZC3H15/EIF3E/RPL21/EIF3J/EIF5/PARP16/RACK1/RPL8/EIF3D/NEMF/RPL29/EIF2B4/RPL7A/UNK/RPS19/RPL13A/RPS10/EIF3G/RPLP0/RPL35/EIF3F/EIF2B3/EIF2B1/ALKBH3/ZNF385A/EIF2B5/EIF2B2/AKT2/SMYD5
GO:0006334	nucleosome assembly	61	-0.352077	-1.76112	0.00214156	0.00989454	0.00622778	2220	tags=44%, list=25%, signal=33%	H2BC9/H3C10/MCM2/H2BC6/H3C2/H1-1/H2BC11/H2BC8/CABIN1/H4C2/H3C6/CHAF1A/H4C12/H2BC7/MACROH2A2/H4C9/H4C11/H4C16/H3C1/H3C11/H2BC17/H2BC1/H1-6/H4C13/H3C3/H3C13/H4C14
GO:0051048	negative regulation of secretion	74	0.339405	1.82654	0.00217797	0.010031	0.0063137	1026	tags=31%, list=12%, signal=28%	OSM/TFF2/FGF23/DRD3/IL1B/FFAR2/INHBB/FOXO1/CBARP/LIF/ADTRP/NRG1/PIM3/CCN3/ABCC8/CRY1/MIDN/ANXA1/C9orf72/F2RL1/SLC30A1/GJA1/TNFRSF1A
GO:0032602	chemokine production	52	0.378168	1.88861	0.00220078	0.0100725	0.00633981	1211	tags=37%, list=14%, signal=32%	EGR1/IL6/IL1RL1/IL1B/ADCYAP1/KLF4/FFAR2/EPHA2/LBP/HIF1A/DDX3X/FOXP1/HMOX1/F2RL1/RIPK2/MEFV/TSLP/CLEC7A/IL4R
GO:0032642	regulation of chemokine production	52	0.378168	1.88861	0.00220078	0.0100725	0.00633981	1211	tags=37%, list=14%, signal=32%	EGR1/IL6/IL1RL1/IL1B/ADCYAP1/KLF4/FFAR2/EPHA2/LBP/HIF1A/DDX3X/FOXP1/HMOX1/F2RL1/RIPK2/MEFV/TSLP/CLEC7A/IL4R
GO:0045859	regulation of protein kinase activity	178	0.258342	1.63605	0.00230884	0.0105341	0.00663033	974	tags=19%, list=11%, signal=17%	CCN1/S100A12/GPRC5A/MT3/EREG/TRIB1/DUSP1/RGS2/THBS1/TCIM/IL1B/RGCC/PIM1/ADCYAP1/HMGA2/SERTAD1/TNFSF11/FGF18/CHI3L1/CDKN1A/DUSP10/NRG1/ERN1/ERRFI1/DIPK2A/FGFR1/DDX3X/NEDD9/CORO1C/MMD/IGF1/ACTB/MAP2K3
GO:0046651	lymphocyte proliferation	141	0.275077	1.69376	0.00231901	0.0105475	0.00663878	1138	tags=30%, list=13%, signal=26%	IL6/SDC4/HHLA2/IL1B/FOSL2/PLA2G2F/SLC11A1/IRS2/CD55/TNFSF9/TNFSF18/PLA2G2A/CDKN1A/HES1/PELI1/NFKBIZ/TNFRSF9/SPTA1/ANXA1/IGFBP2/CEBPB/AHR/CD274/BCL6/CTLA4/CCL5/FGF10/SH2D2A/TNFRSF13C/HPRT1/TNFSF14/IGF1/RIPK2/IDO1/GJA1/PRKAR1A/IL6ST/PRNP/GPR183/HSPD1/MNDA/TFRC
GO:0002285	lymphocyte activation involved in immune response	114	0.305106	1.79253	0.00239504	0.0108595	0.00683515	1271	tags=30%, list=14%, signal=26%	IL6/SOCS3/JUNB/CLEC4D/CD69/ZC3H12A/SEMA4A/CLEC4E/SLC11A1/ICAM1/TNFSF18/PCK1/RAB27A/PGLYRP3/POU2AF1/NFKBIZ/NFKBID/ANXA1/BCL6/BCL3/ICOS/FOXP1/F2RL1/STAT3/RIPK2/IL6ST/RORA/GPR183/HSPD1/TFRC/IL4R/ENTPD7/IL18R1/NKG7
GO:0009266	response to temperature stimulus	88	0.32476	1.80552	0.00249667	0.0112852	0.00710311	1075	tags=25%, list=12%, signal=22%	PTGS2/TAC1/HSPA1A/THBS1/TCIM/CXCR4/HSPA6/FOXO1/PRDM12/CDH8/TP53INP1/CDKN1A/ADRB1/DNAJB1/NTRK1/BAG3/HMOX1/NFKBIA/IGF1/SAXO1/DNAJB4/HSPD1
GO:0030073	insulin secretion	105	0.307134	1.76656	0.0025531	0.0115047	0.00724124	1007	tags=25%, list=11%, signal=22%	IL6/IL1RN/UCN3/IL1B/ADCYAP1/FFAR2/IRS2/INHBB/FOXO1/SLC30A8/SYBU/TRPM5/FFAR1/PDX1/PIM3/RIMS2/CCN3/ABCC8/MIDN/SLC16A1/CCL5/HIF1A/NR0B2/F2RL1/NR1D1/PRKAR1A
GO:0001935	endothelial cell proliferation	82	0.327874	1.79693	0.00258982	0.0116343	0.00732281	960	tags=22%, list=11%, signal=20%	NR4A1/PROK2/EGR3/APELA/THBS1/CCL2/RGCC/EPHA2/CCL11/NOX5/LRG1/ERN1/AGTR1/HIF1A/FGF10/FGFR1/HMOX1/STAT3
GO:0014074	response to purine-containing compound	76	0.345576	1.85671	0.00261556	0.0117139	0.00737289	864	tags=21%, list=10%, signal=19%	FOSB/FOS/AREG/PTGS2/FOSL1/STC1/MMP19/PENK/IL1B/INHBB/DUOX2/THBD/KCNE1/AHR/ZFP36L1/HCN1
GO:0002064	epithelial cell development	112	0.29679	1.74035	0.0026355	0.011767	0.00740637	1512	tags=36%, list=17%, signal=30%	TMIGD1/STC1/CXCR4/HOXB13/IL1B/MYADM/ADAM7/FOSL2/EPHA2/ICAM1/KLF5/GPR4/CDKN1A/TJP2/KCNE1/PAX6/B4GALT1/NTRK1/CLDN1/FRMD6/HIF1A/VCL/F2RL1/GJA1/TNFRSF1A/IL6ST/S1PR3/ACTA2/PRDM1/F11R/RAP1B/RAP2C/TMOD1/RHEB/ARHGEF26/PROX1/EDNRB/YAP1/EPAS1/RAB13
GO:1903531	negative regulation of secretion by cell	63	0.354396	1.83054	0.00264884	0.0117906	0.00742117	1026	tags=33%, list=12%, signal=30%	OSM/FGF23/DRD3/IL1B/FFAR2/INHBB/FOXO1/CBARP/LIF/ADTRP/PIM3/CCN3/ABCC8/CRY1/MIDN/ANXA1/C9orf72/F2RL1/SLC30A1/GJA1/TNFRSF1A
GO:0060048	cardiac muscle contraction	67	-0.343496	-1.74646	0.00266577	0.0118299	0.00744592	154	tags=21%, list=2%, signal=21%	KCNJ5/RNF207/NPPA/MYH7B/TTN/MYL3/ATP2A1/TNNI1/TNNC1/TNNI2/TCAP/CSRP3/MYL2/MYH7
GO:0031669	cellular response to nutrient levels	128	0.287646	1.72548	0.0027162	0.0120171	0.00756376	693	tags=16%, list=8%, signal=15%	FOS/ATF3/UCN3/PENK/FGF23/SLC38A2/PIM1/ZC3H12A/CYP24A1/INHBB/FOXO1/RNF152/KLF10/PMAIP1/PCK1/UPP1/MAP1LC3B2/CPEB4/CDKN1A/ABCC8/MAP1LC3B
GO:0006836	neurotransmitter transport	97	0.311835	1.76552	0.00276179	0.0121819	0.0076675	1108	tags=26%, list=13%, signal=23%	NR4A1/SLC6A18/SLC17A6/SLC32A1/CHAT/SLC6A15/SLC6A5/DRD3/SLC38A2/PRKCG/RIMS4/GRM4/SLC6A17/SLC5A7/RPH3A/NRXN1/RIMS2/ABCC8/SLC1A1/STX11/STX19/SLC30A1/SYT12/LIN7C/SLC1A2
GO:0009887	animal organ morphogenesis	488	0.197277	1.44023	0.00277234	0.0121916	0.00767359	1001	tags=18%, list=11%, signal=17%	AREG/IL6/CCN1/SERPINE1/FOXI1/CSRNP1/TBXT/NKX2-1/EREG/GREM1/FOXI3/STC1/MYC/ADAMTS1/HOXD10/ODAM/CCN2/HOXB13/HAS2/LHX8/SOX1/CCL2/HOXD13/DMP1/SLC44A4/PAX4/FST/HOXB9/PIM1/NRL/ADM/TBX4/HOXD8/FOSL2/EPHA2/CCL11/DLX6/ZFAND5/CTNNA2/TNFSF11/FGF18/ID2/LIF/ELF3/VSX1/INSIG1/PDX1/HES1/COL9A1/FGL1/CSMD1/WNT9A/NRG1/TGFB3/LHFPL5/TBX15/SLC4A10/ERRFI1/SLC1A1/TIPARP/PAX6/EXT1/FOXC1/TNFAIP3/TGM2/ARID5B/CEBPB/HIF1A/SPRY2/TBX18/HCN1/ADAMTS9/FGF10/BMP2/CYP7B1/FHL2/FGFR1/GCNT3/SRF/BMP10/STAT3/ASPN/SNAI1/CPB2/GJA1/CPE/TGFBR3
GO:0034341	response to type II interferon	50	0.390808	1.93376	0.00286484	0.0125606	0.00790583	1522	tags=38%, list=17%, signal=32%	FCAR/CCL2/CCL3/PIM1/SLC11A1/SLC30A8/GBP1/UBD/IFITM2/GCH1/CLDN1/CCL5/MEFV/IFNGR1/HPX/ARG1/RAB43/IRF8/IFITM3
GO:0006865	amino acid transport	81	0.328263	1.79174	0.00294734	0.0128836	0.00810913	1108	tags=27%, list=13%, signal=24%	SLC6A18/SLC17A6/SLC32A1/RGS2/SLC38A8/SLC6A15/SLC6A5/AVPR1A/SLC38A2/SLC11A1/KCNK1/SLC6A17/SLC6A20/ABCC8/GRM1/SLC1A1/SLC38A5/LRRC8B/GJA1/SLC7A2/ARL6IP1/SLC1A2
GO:0030900	forebrain development	184	0.255506	1.63537	0.00297135	0.0129498	0.00815079	932	tags=20%, list=11%, signal=18%	FOS/NR4A2/NKX2-1/OTX2/SLC32A1/DMRTA2/SSTR4/CXCR4/LHX8/SOX1/AVPR1A/POU3F3/SLC38A2/PAX4/INHBB/ID2/NEFL/FEZF2/TNR/BTG2/RFX4/HES1/SLC4A10/DNAJB1/GRIA1/PAX6/EXT1/KDM6B/HIF1A/FGF10/BMP2/HPRT1/FGFR1/FOXP1/SRF/CORO1C
GO:0002683	negative regulation of immune system process	261	0.226648	1.5387	0.00314651	0.0136723	0.00860558	1245	tags=26%, list=14%, signal=23%	TNFAIP6/GREM1/TRIB1/DUSP1/GDF15/MYC/SDC4/THBS1/IL1RL1/CCL2/LDLR/CD69/CCL3/PIM1/ZC3H12A/BPIFB1/PLA2G2F/CD55/TNFSF18/GBP1/PLA2G2A/ID2/SERPINB9/ADTRP/DUSP10/FGL1/PGLYRP3/TGFB3/PELI1/TSC22D3/CCN3/SOCS1/BPI/SAMSN1/ANXA1/TNFAIP3/CEBPB/AHR/CD274/BCL6/C4BPB/CTLA4/RNF125/C9orf72/SOCS6/HMOX1/F2RL1/NR1D1/IDO1/PYDC5/MEFV/PRKAR1A/PRNP/NRARP/GRAMD4/C4BPA/MNDA/DTX1/USP38/APCS/A2M/SMPDL3A/SH2D1A/KLRD1/IL4R/PTPN22/INHBA/TNFRSF11B
GO:0090287	regulation of cellular response to growth factor stimulus	147	0.273652	1.69182	0.00318511	0.013799	0.00868531	1484	tags=29%, list=17%, signal=24%	CCN1/TNFAIP6/NKX2-1/MT3/OTX2/GREM1/GDF15/HSPA1A/THBS1/IL1B/FST/FGF18/LRG1/NRXN1/HES1/TGFB3/CDH3/ADAMTS3/HIF1A/SPRY2/FGF10/BMP2/UBE2D1/ASPN/TGFBR3/BRMS1L/MMRN1/SPRY1/SPRY4/AGT/TOB1/SPRED2/GATA6/UBE2D3/SDCBP/FKBP1A/SORL1/CAV2/HRG/ATP2B4/CAV1/CITED2
GO:0071902	positive regulation of protein serine/threonine kinase activity	52	0.368052	1.83809	0.00323154	0.0139587	0.00878583	902	tags=25%, list=10%, signal=23%	S100A12/THBS1/TCIM/IL1B/RGCC/PIM1/HMGA2/TNFSF11/FGF18/ERN1/DIPK2A/FGFR1/DDX3X
GO:0002790	peptide secretion	128	0.284007	1.70366	0.00328115	0.0141312	0.00889442	1007	tags=25%, list=11%, signal=22%	IL6/IL1RN/UCN3/IL1B/S100A8/ADCYAP1/FFAR2/IRS2/INHBB/FOXO1/SLC30A8/TNFSF11/SYBU/TRPM5/FFAR1/PDX1/PIM3/FGA/RIMS2/FGG/CCN3/ABCC8/MIDN/SLC16A1/CCL5/FGB/HIF1A/NR0B2/F2RL1/NR1D1/CPE/PRKAR1A
GO:0045667	regulation of osteoblast differentiation	58	0.380919	1.96653	0.00338855	0.0145508	0.00915852	590	tags=17%, list=7%, signal=16%	AREG/IL6/CCN1/TNFAIP6/GREM1/JUND/CEBPD/FGF23/TENT5A/NOCT
GO:0003158	endothelium development	66	0.343376	1.80466	0.00343508	0.0147074	0.00925707	1432	tags=38%, list=16%, signal=32%	STC1/APOLD1/CXCR4/RHOB/IL1B/MYADM/ICAM1/TJP2/NRG1/BTG1/KDM6B/CLDN1/SETSIP/FOXP1/VCL/F2RL1/TNFRSF1A/S1PR3/F11R/RAP1B/RAP2C/BLOC1S6/ARHGEF26/PROX1/EDNRB
GO:0098739	import across plasma membrane	89	0.319546	1.7738	0.00344654	0.0147133	0.00926079	1108	tags=31%, list=13%, signal=28%	SLC2A3/RGS2/THBS1/SCNN1G/SLC6A5/CACNA1E/SLC38A2/SLC24A2/IRS2/SLC30A8/KCNJ6/SLC9C2/ATP1B3/SLC6A20/ABCC8/KCNJ1/GRM1/SLC1A1/ATP4A/SLC38A5/ATP1B1/SLC39A14/LRRC8B/SLC30A1/PRNP/SLC7A2/ARL6IP1/SLC1A2
GO:0050776	regulation of immune response	452	0.197796	1.43399	0.00345757	0.0147174	0.00926335	1466	tags=26%, list=17%, signal=23%	IL6/NR4A3/FCAR/USP29/EREG/JUNB/CLEC4D/FOSL1/HSPA1A/TREML4/FPR2/IL1RL1/HHLA2/CD69/IL1B/S100A8/RGCC/PIM1/S100A9/FFAR2/ZC3H12A/BPIFB1/CLEC4E/FOSL2/SLC11A1/FCGR3B/C5AR1/CD177/CD55/TNFSF18/GBP1/PCK1/FPR1/SERPINB9/PDE4B/TNIP3/DUSP10/CD300E/FGL1/PGLYRP3/PELI1/PLSCR1/BIRC3/BLNK/NFKBIZ/SAMSN1/C9/NFKBID/TRIM15/ANXA1/TNFAIP3/CD14/LBP/AHR/CD274/IRAK2/BCL6/C4BPB/CTLA4/RNF125/CCL5/C9orf72/DDX3X/FOXP1/F2RL1/NFKBIA/NR1D1/RIPK2/IDO1/PYDC5/MEFV/IL6ST/PRNP/NFE2L2/CFHR5/NFKB1/HSPD1/GRAMD4/C4BPA/MNDA/IL18RAP/USP38/TFRC/CFHR4/A2M/SMPDL3A/SH2D1A/KLRD1/ITK/CLEC7A/IL4R/PTPN22/ENTPD7/MBL2/AKIRIN2/GATA6/IL18R1/CFHR2/HPX/THEMIS2/NFATC2/YWHAG/SERPING1/C6/PAK2/FKBP1A/SLC15A4/CFHR1/PLEKHA1/YWHAZ/HRG/PLK2/YES1/ARG1/C4A/CAV1/MATR3
GO:0042886	amide transport	168	0.262692	1.64709	0.00352338	0.0149539	0.0094122	1007	tags=24%, list=11%, signal=21%	IL6/IL1RN/UCN3/POU3F3/IL1B/S100A8/ADCYAP1/FFAR2/FOLR3/IRS2/INHBB/FOXO1/SLC30A8/TNFSF11/SLC19A2/SYBU/TRPM5/FFAR1/PDX1/PIM3/FGA/RIMS2/FGG/CCN3/ABCC8/SLC25A32/MIDN/SLC16A1/ABCA13/SLC38A5/CCL5/SGPP1/FGB/HIF1A/NR0B2/F2RL1/NR1D1/GJA1/CPE/PRKAR1A
GO:0003007	heart morphogenesis	136	-0.273923	-1.62365	0.00367106	0.0155355	0.00977828	1640	tags=28%, list=19%, signal=23%	DCHS1/BMP4/ADAM15/TAB1/NDRG4/PRICKLE1/AXIN2/TBX2/COL5A1/FLRT2/ALPK2/PLXND1/ZFPM1/NOTCH1/TBX3/CCM2L/SMARCD3/GATA5/MESP1/HAND2/RNF207/SMO/SMAD6/IHH/FOLR1/TBX1/TTN/MYL3/ASB2/RYR1/TNNI1/TH/TNNC1/TCAP/MESP2/MYL2/XIRP2/MYH7
GO:0007517	muscle organ development	178	-0.260768	-1.64384	0.00371624	0.0156813	0.00987004	233	tags=13%, list=3%, signal=13%	STAC3/CASQ1/NUPR1/CACNA1H/TBX1/TTN/MYL3/ASB2/TIFAB/P2RX2/NEB/RYR1/TNNI1/KLHL41/TNNC1/ACTN3/TCAP/MYL11/CSRP3/MYL2/XIRP2/MYH7/ACTA1
GO:0051261	protein depolymerization	66	-0.344753	-1.7519	0.0038152	0.0160524	0.0101037	2539	tags=44%, list=29%, signal=31%	NCKAP5L/TRIOBP/NCKAP5/KATNB1/SPTBN2/ARHGEF2/TRPV4/VPS4A/SVIL/STMN3/KIF18A/NAV3/BBOF1/AVIL/KIF24/KIF19/VILL/MICAL3/CKAP2/SPTBN5/SPTB/LMOD2/APC2/STMN2/CAPZA3/ASB2/TRIM54/TMOD4/SLN
GO:0042098	T cell proliferation	103	0.300993	1.72273	0.00385932	0.0161914	0.0101911	1034	tags=30%, list=12%, signal=27%	IL6/SDC4/HHLA2/IL1B/PLA2G2F/SLC11A1/CD55/TNFSF9/TNFSF18/PLA2G2A/HES1/PELI1/TNFRSF9/SPTA1/ANXA1/IGFBP2/CEBPB/CD274/BCL6/CTLA4/CCL5/SH2D2A/TNFRSF13C/TNFSF14/IGF1/RIPK2/IDO1/GJA1/PRKAR1A/IL6ST/PRNP
GO:0045861	negative regulation of proteolysis	57	0.356829	1.8444	0.00390132	0.0162609	0.0102349	555	tags=19%, list=6%, signal=18%	SERPINE1/USP26/THBS1/SERPINB2/EPPIN/SERPINI2/PRKCG/CHAC1/IL1R2/SERPINB9/SERPINB8
GO:0022603	regulation of anatomical structure morphogenesis	423	0.200269	1.43456	0.00389384	0.0162609	0.0102349	992	tags=16%, list=11%, signal=15%	IL6/SERPINE1/CXCL8/MT3/OTX2/GREM1/ARC/ADAMTS1/APELA/THBS1/CXCR4/RHOB/CCL2/HOXD13/CXCR2/OPTC/POU4F2/IL1B/CCL3/RGCC/ADM/KLF4/HMGA2/ZC3H12A/SEMA4A/EPHA2/C5AR1/CCL11/FGF18/CHI3L1/LIF/NEFL/LRG1/TNR/GPR4/L1CAM/IFRD1/HES1/KNDC1/ANGPTL4/RIMS2/ABCC8/SPTA1/BTG1/ANXA1/DCC/FOXC1/TNFAIP3/TGM2/NTRK1/BCL6/HIF1A/SPRY2/KLF2/ADAMTS9/FGF10/BMP2/FGFR1/FOXP1/GNA13/SRF/CORO1C/VIL1/HMOX1/SLC30A1/STAT3/GJA1/CLDN4/ANXA3
GO:0060322	head development	377	0.201659	1.42092	0.00390931	0.0162609	0.0102349	970	tags=17%, list=11%, signal=16%	FOS/NR4A2/CSRNP1/EGR2/NKX2-1/OTX2/SLC32A1/DMRTA2/SSTR4/ZIC2/CXCR4/LHX8/SOX1/AVPR1A/CXCR2/POU3F3/SLC38A2/PAX4/AFF2/INA/DLX6/IRS2/INHBB/ZFAND5/CTNNA2/ID2/NEFL/FEZF2/SLC6A17/TNR/FAIM2/BTG2/NRXN1/RFX4/HES1/KNDC1/NRG1/TGFB3/SLC4A10/CRISPLD2/KCNE1/DNAJB1/GRIA1/MT-ND4/SLC1A1/TIPARP/PAX6/EXT1/FOXC1/ARID5B/KDM6B/POTEE/NEUROD2/HIF1A/FGF10/LDHA/BMP2/HPRT1/FGFR1/FOXP1/SRF/CORO1C/ANP32B/ACTB/MT-CO1
GO:0022408	negative regulation of cell-cell adhesion	99	0.306606	1.73667	0.00406733	0.0168702	0.0106184	1214	tags=31%, list=14%, signal=27%	IL1RN/SDC4/CD69/MYADM/RGCC/KLF4/ZC3H12A/PLA2G2F/B4GALNT2/TNFSF18/PLA2G2A/TNR/ADTRP/FGL1/PELI1/SOCS1/ANXA1/CEBPB/CD274/BCL6/CTLA4/CD9/BMP2/SOCS6/IDO1/PRKAR1A/PRNP/NRARP/DTX1/IL4R/PTPN22
GO:0030001	metal ion transport	397	0.202017	1.43708	0.00418411	0.0173054	0.0108923	868	tags=16%, list=10%, signal=15%	SIK1/PTGS2/BPIFA1/SLC6A18/MT3/CCL4/FXYD4/VMP1/SLC17A6/STC1/KCNG4/CXCR4/SCNN1G/SLC6A15/SLC6A5/CCL2/EPPIN/CACNA1E/DRD3/SLC38A2/CCL3/TCN1/SGK1/SLC11A1/SLC24A2/DPP6/SLC30A3/TRPC7/CBARP/SLC30A8/KCNJ6/KCNE4/CNGB1/KCNK1/SLC6A17/TRPM5/SLC9C2/SLC5A7/FAIM2/SLC20A1/FFAR1/ATP1B3/ATP2B3/HES1/PDE4B/CCL8/HOMER1/SLC25A25/SLC6A20/SLC4A10/KCNE1/ABCC8/TRPC6/KCNJ1/ANK2/SLC1A1/ATP4A/KCNS1/CP/SLC38A5/CCL5/ATP1B1/HCN1/SLC39A14
GO:0048638	regulation of developmental growth	142	0.258937	1.5912	0.00426035	0.0175709	0.0110594	1001	tags=21%, list=11%, signal=19%	MT3/GDF15/RGS2/CXCR4/SOCS2/POU4F2/DUSP6/PIM1/FOSL2/AGR2/TNR/L1CAM/PI16/IFRD1/YBX3/CDKN1A/ADRB1/DUSP10/NRG1/RIMS2/DCC/FOXC1/FGFR1/FOXP1/SRF/BMP10/VIL1/STAT3/IGF1/TGFBR3
GO:0051402	neuron apoptotic process	135	0.279342	1.69253	0.00432416	0.0177839	0.0111934	840	tags=19%, list=10%, signal=17%	EGR1/NR4A2/MT3/SNCB/CCL2/CCL3/MCL1/PRKCG/ST8SIA2/PPARGC1A/RETREG1/GRM4/SOD2/NEFL/FAIM2/GCLM/CPEB4/BTG2/TGFB3/CHL1/GCH1/SLC1A1/NTRK1/CEBPB/HIF1A
GO:0044092	negative regulation of molecular function	269	0.222857	1.51955	0.00459836	0.0188584	0.0118698	1461	tags=26%, list=17%, signal=23%	SERPINE1/SIK1/GPRC5A/TBXT/ZFP36/JUN/MT3/TRIB1/DUSP1/RGS2/SERPINB2/EPPIN/POU4F2/IL1B/ADGRG3/SERPINI2/PIM1/HMGA2/ZC3H12A/IRS2/BHLHE40/CBARP/KCNE4/ID2/GALR1/SERPINB9/SERPINB8/PTX3/CDKN1A/HES1/DUSP10/ANGPTL4/KCNE1/NLRP12/ERRFI1/MIDN/TNFAIP3/IRAK2/BCL3/CORO1C/NR0B2/NFKBIA/SERPINB1/PRNP/HP/CFHR5/NDFIP2/NFKB1/HNRNPU/HABP4/APCS/GSKIP/ADGRV1/PTPN22/GLA/AGT/DNAJA1/CFHR2/HIPK3/YWHAG/ABCE1/SERPING1/PAK2/CFHR1/PROX1/EDNRB/SUMO1/MTRR/PPP2CB/ATP2B4/CAV1
GO:0051051	negative regulation of transport	176	0.253722	1.61356	0.00466151	0.0190639	0.0119991	1069	tags=22%, list=12%, signal=20%	OSM/PTGS2/TFF2/STC1/RGS2/THBS1/EPPIN/FGF23/DRD3/IL1B/FFAR2/IRS2/INHBB/FOXO1/CBARP/KCNE4/LIF/INSIG1/HES1/ADTRP/NRG1/PLSCR1/PIM3/KCNE1/CCN3/ABCC8/LRRTM2/CRY1/MIDN/ANXA1/ANXA2/C9orf72/F2RL1/SLC30A1/GJA1/TNFRSF1A/NDFIP2/NFKB1/YOD1
GO:0001501	skeletal system development	248	0.228932	1.54471	0.00470359	0.0191822	0.0120736	985	tags=20%, list=11%, signal=18%	CCN1/CSRNP1/ADAMTS4/GREM1/CLEC3A/STC1/DLL3/HOXD10/CCN2/HAS2/HOXD13/OPTC/FST/HOXB9/ETS2/TBX4/HMGA2/HOXD8/FOSL2/EPHA2/DLX6/ZFAND5/TNFSF11/FGF18/CHI3L1/INSIG1/OGN/WNT9A/TGFB3/TBX15/LEPR/CCN3/ERRFI1/TIPARP/EXT1/FOXC1/TGM2/ARID5B/HIF1A/ANXA2/SLC39A14/BMP2/FGFR1/FOXP1/SRF/BMP10/IGF1/SNAI1/GJA1
GO:0007613	memory	66	0.335782	1.76475	0.0048009	0.0194703	0.0122549	926	tags=26%, list=11%, signal=23%	FOS/PTGS2/ARC/LDLR/NPAS4/SGK1/RCAN1/SLC24A2/CSMD1/RASGRF1/ABCC8/GRIA1/SLC1A1/CAMK2N1/CPEB3/S100B/SRF
GO:0090101	negative regulation of transmembrane receptor protein serine/threonine kinase signaling pathway	66	0.335682	1.76423	0.0048009	0.0194703	0.0122549	1390	tags=33%, list=16%, signal=28%	TNFAIP6/NKX2-1/GREM1/GDF15/HSPA1A/FST/TGFB3/CDH3/CCN3/SPRY2/BMP2/UBE2D1/ASPN/TGFBR3/BRMS1L/SPRY1/TOB1/SPRED2/UBE2D3/FKBP1A/SORL1/CAV2
GO:0007519	skeletal muscle tissue development	89	0.313809	1.74196	0.00484449	0.0195927	0.012332	644	tags=19%, list=7%, signal=18%	FOS/NR4A1/EGR1/ATF3/MAFF/EGR2/ANHX/DMRTA2/HOXD10/RCAN1/B4GALNT2/DNER/KLF5/BTG2/YBX3/HOMER1/RBM24
GO:0007188	adenylate cyclase-modulating G protein-coupled receptor signaling pathway	117	0.285531	1.69611	0.00487763	0.0196722	0.012382	754	tags=21%, list=9%, signal=20%	RGS1/UCN3/RGS2/SSTR4/FPR2/GPR12/DRD3/TAAR5/ADGRG3/GPR3/ADCYAP1/ADM/ADGRG4/ADGRD2/GRM4/GALR1/FPR1/GPR4/ADGRE3/GRIK3/PDE4B/ADRB1/RIMS2/GRM1/AKAP12
GO:0015833	peptide transport	142	0.256268	1.57479	0.00493524	0.0198497	0.0124937	1007	tags=23%, list=11%, signal=21%	IL6/IL1RN/UCN3/IL1B/S100A8/ADCYAP1/FFAR2/IRS2/INHBB/FOXO1/SLC30A8/TNFSF11/SYBU/TRPM5/FFAR1/PDX1/PIM3/FGA/RIMS2/FGG/CCN3/ABCC8/MIDN/SLC16A1/CCL5/FGB/HIF1A/NR0B2/F2RL1/NR1D1/GJA1/CPE/PRKAR1A
GO:0002250	adaptive immune response	219	0.233394	1.52789	0.00495293	0.0198662	0.0125041	1261	tags=26%, list=14%, signal=22%	IL6/SOCS3/TREM1/JUNB/CLEC4D/IL1RL1/CD69/IL1B/ZC3H12A/SEMA4A/SLC11A1/FCGR3B/ICAM1/CD55/TNFSF18/BACH2/DUSP10/RAB27A/FGL1/FGA/NFKBIZ/SAMSN1/C9/NFKBID/ANXA1/TNFAIP3/AHR/CD274/BCL6/C4BPB/CTLA4/RNF125/FGB/BCL3/TNFRSF13C/HPRT1/STAT3/RIPK2/IL6ST/PRF1/RORA/GPR183/HSPD1/C4BPA/PRDM1/IL18RAP/TFRC/SH2D1A/KLRD1/ITK/CLEC7A/IL4R/ENTPD7/MBL2/AKIRIN2/IL18R1
GO:1903039	positive regulation of leukocyte cell-cell adhesion	137	0.265977	1.62116	0.0049921	0.0199684	0.0125684	1243	tags=28%, list=14%, signal=24%	IL6/NR4A3/EGR3/HAS2/CCL2/HHLA2/IL1B/CD83/CD55/TNFSF9/TNFSF11/PCK1/HES1/DUSP10/NFKBIZ/SPTA1/VNN1/SOCS1/NFKBID/ANXA1/IGFBP2/CD274/BCL6/CCL5/TNFRSF13C/ICOS/TNFSF14/IGF1/ACTB/RIPK2/IL6ST/HSPH1/HSPD1/MAP3K8/TFRC/IL4R/KLHL25/ZBTB16
GO:0001558	regulation of cell growth	189	0.249931	1.59937	0.00500598	0.0199692	0.012569	985	tags=19%, list=11%, signal=17%	IGFBP1/MT3/GREM1/HSPA1A/HBEGF/RGS2/CXCR4/AVPR1A/SOCS2/POU4F2/SLC44A4/S100A8/GNG4/SGK1/S100A9/TNR/L1CAM/PI16/IFRD1/CDKN1A/NRG1/RIMS2/CCN3/BTG1/MUC12/DCC/AGTR1/H3-5/BCL6/DDX3X/FOXP1/SRF/BMP10/IGF1/GJA1
GO:0016525	negative regulation of angiogenesis	59	0.346437	1.79049	0.00505435	0.0201072	0.0126558	865	tags=24%, list=10%, signal=22%	SERPINE1/ADAMTS1/THBS1/OPTC/RGCC/KLF4/SEMA4A/EPHA2/GPR4/ABCC8/FOXC1/SPRY2/KLF2/ADAMTS9
GO:0007059	chromosome segregation	233	-0.230238	-1.51529	0.00514023	0.0203933	0.0128359	3095	tags=44%, list=35%, signal=29%	MAU2/NUP62/DIAPH3/SMARCC2/TOP3A/CENPE/HORMAD1/ANAPC2/TNKS/BCL7C/KNSTRN/INCENP/KLHL22/TUBGCP2/CDK5RAP2/SMARCA4/HAUS5/HAUS3/STAG3/CCNB1/CENPX/REC8/CDCA8/TTL/DSN1/TTK/AKAP8L/CDCA2/DLGAP5/STARD9/CENATAC/SETDB2/KATNB1/RANGRF/IHO1/DIS3L2/ESCO2/ITGB3BP/VPS4A/TRAPPC12/MTCL1/MAP10/SGO2/TOP2A/KIF18A/KIF15/TUBGCP6/XRCC3/KNTC1/CENPF/NEK2/GPSM2/KIF22/EHMT2/RECQL5/ANKRD31/BRIP1/SMC6/CENPT/SEPTIN1/NCAPD2/SAC3D1/PIBF1/PRICKLE1/BRCA1/KLHDC8B/TACC3/MAD1L1/CENPM/RNF212B/SGO1/CENPO/CENPP/LZTS2/MYBL2/CDT1/MKI67/ZWINT/PRC1/CEP85/BUB1B/BUB1/USP44/ACTL6B/P3H4/UHRF1/TERB1/HJURP/SIRT7/NCAPG/SMARCD3/TUBG2/CCNB2/ASPM/SYCE2/PSMC3IP/PLK1/CCNE1/TOP3B/TTN/CDC20/MSH4/C1orf146
GO:0042129	regulation of T cell proliferation	90	0.303434	1.69062	0.00527178	0.0208585	0.0131287	1034	tags=30%, list=12%, signal=27%	IL6/SDC4/HHLA2/IL1B/PLA2G2F/CD55/TNFSF9/TNFSF18/PLA2G2A/HES1/PELI1/TNFRSF9/SPTA1/ANXA1/IGFBP2/CEBPB/CD274/BCL6/CTLA4/CCL5/TNFRSF13C/IGF1/RIPK2/IDO1/PRKAR1A/IL6ST/PRNP
GO:0061061	muscle structure development	346	-0.208199	-1.45141	0.00528605	0.0208585	0.0131287	768	tags=14%, list=9%, signal=14%	SMARCD3/LMOD2/ZBTB42/MYOM3/MAPK12/MESP1/HSD17B1/MAPK11/SMO/PDLIM2/DES/MYH3/NRAP/MUSTN1/MYPN/PRICKLE4/WNT4/MYOZ1/STAC3/MAMSTR/CASQ1/OBSCN/NUPR1/CACNA1H/NKD1/TBX1/TTN/MYL3/ASB2/TIFAB/P2RX2/ANKRD23/NEB/RYR1/TNNI1/KLHL41/TNNC1/ACTN3/TMOD4/MYBPC2/TCAP/MYL11/CSRP3/MYL2/XIRP2/MYH7/TNNT1/TNNT3/MYBPC1/ACTA1
GO:0033674	positive regulation of kinase activity	105	0.295518	1.69974	0.00530989	0.0208961	0.0131523	974	tags=23%, list=11%, signal=21%	CCN1/S100A12/MT3/EREG/THBS1/TCIM/IL1B/RGCC/PIM1/ADCYAP1/HMGA2/TNFSF11/FGF18/CHI3L1/CDKN1A/NRG1/ERN1/DIPK2A/FGFR1/DDX3X/NEDD9/MMD/IGF1/MAP2K3
GO:0060538	skeletal muscle organ development	97	0.299383	1.69502	0.00537324	0.0210885	0.0132734	644	tags=18%, list=7%, signal=16%	FOS/NR4A1/EGR1/ATF3/MAFF/EGR2/ANHX/DMRTA2/HOXD10/RCAN1/B4GALNT2/DNER/KLF5/BTG2/YBX3/HOMER1/RBM24
GO:0043549	regulation of kinase activity	195	0.241542	1.55656	0.00542303	0.0212269	0.0133605	974	tags=18%, list=11%, signal=16%	CCN1/S100A12/GPRC5A/MT3/EREG/TRIB1/DUSP1/RGS2/THBS1/TCIM/IL1B/RGCC/PIM1/ADCYAP1/HMGA2/IRS2/SERTAD1/TNFSF11/FGF18/CHI3L1/CDKN1A/DUSP10/NRG1/ERN1/ERRFI1/MIDN/DIPK2A/FGFR1/DDX3X/NEDD9/CORO1C/MMD/IGF1/ACTB/MAP2K3
GO:1903035	negative regulation of response to wounding	56	0.357283	1.84271	0.00555968	0.0214527	0.0135027	1167	tags=34%, list=13%, signal=30%	SERPINE1/REG3A/PLAUR/THBS1/SERPINB2/TNR/ADTRP/THBD/FGA/FGG/CD9/FGB/ANXA2/STAT3/CPB2/APOH/MMRN1/APCS/TFPI
GO:0030282	bone mineralization	56	0.357282	1.8427	0.00555968	0.0214527	0.0135027	1222	tags=34%, list=14%, signal=29%	CCN1/PTGS2/GREM1/FGF23/CCL3/SGMS2/FOSL2/SRGN/KLF10/TENT5A/HIF1A/BMP2/IGF1/ASPN/GJA1/ATP2B1/ADGRV1/WNT11/TUFT1
GO:0051961	negative regulation of nervous system development	65	0.340482	1.7923	0.00556889	0.0214527	0.0135027	765	tags=23%, list=9%, signal=21%	IL6/MT3/DLL3/LDLR/DRD3/IL1B/CCL11/TNR/BTG2/IFRD1/HES1/DUSP10/ABCC8/PAX6/DCC
GO:0046887	positive regulation of hormone secretion	71	0.331496	1.76807	0.00550526	0.0214527	0.0135027	1007	tags=30%, list=11%, signal=26%	UCN3/ADCYAP1/FFAR2/IRS2/INHBB/SLC30A8/TNFSF11/HCAR2/GALR1/SYBU/TRPM5/FFAR1/PDX1/FGA/FGG/ABCC8/FGB/HIF1A/FGFR1/NR0B2/PRKAR1A
GO:0018108	peptidyl-tyrosine phosphorylation	90	0.302267	1.68412	0.00553758	0.0214527	0.0135027	1034	tags=24%, list=12%, signal=22%	AREG/IL6/OSM/GPRC5A/GREM1/HBEGF/TNFSF18/LIF/HES1/NRG1/CSF3/ERRFI1/SOCS1/SAMSN1/NTRK1/PLPP3/FGF10/FGFR1/NEDD9/IGF1/RIPK2/PRNP
GO:0031023	microtubule organizing center organization	87	-0.308902	-1.67183	0.00552057	0.0214527	0.0135027	4296	tags=67%, list=49%, signal=34%	PDE4DIP/AURKA/CKAP5/SASS6/CEP192/CCDC61/C2CD3/NDE1/FBXW5/CNTROB/BRCA2/FES/CDK1/CEP72/CDK11A/MCPH1/ALMS1/NUP62/BBS4/MDM1/CDK5RAP2/HAUS5/CCNL2/HAUS3/MARK4/ARL2/CENATAC/PLK4/XRCC2/C10orf90/PARD6G/PARD6A/KIAA0753/KIF15/XRCC3/NEK2/CCDC78/CHD3/DZIP1/CEP295NL/KIAA1614/WDR62/CCDC57/CEP295/SAC3D1/BRCA1/SDCCAG8/SGO1/CEP85/KAT2A/PKHD1/CEP250/CEP131/CROCC/CCDC102B/CCNF/PLK1/CEP152
GO:0007098	centrosome cycle	82	-0.314342	-1.69303	0.00558613	0.0214625	0.0135088	3840	tags=61%, list=44%, signal=35%	C2CD3/NDE1/FBXW5/CNTROB/BRCA2/FES/CDK1/CEP72/CDK11A/MCPH1/ALMS1/NUP62/BBS4/MDM1/CDK5RAP2/HAUS5/CCNL2/HAUS3/MARK4/ARL2/CENATAC/PLK4/XRCC2/C10orf90/PARD6G/PARD6A/KIAA0753/KIF15/XRCC3/NEK2/CHD3/CEP295NL/KIAA1614/WDR62/CCDC57/CEP295/SAC3D1/BRCA1/SDCCAG8/SGO1/CEP85/KAT2A/PKHD1/CEP250/CEP131/CROCC/CCDC102B/CCNF/PLK1/CEP152
GO:0010001	glial cell differentiation	122	0.278797	1.65916	0.00570779	0.0218724	0.0137668	1219	tags=26%, list=14%, signal=23%	IL6/EGR2/NKX2-1/CXCR4/SOX1/LDLR/DRD3/IL1B/S100A8/FGF5/S100A9/C5AR1/DNER/ID2/LIF/MOBP/HES1/PFKFB3/DUSP10/PAX6/PLPP3/FGF10/BMP2/B4GALT5/NR1D1/STAT3/IL6ST/NAB2/DTX1/CNTN1/PPP3R1/IFNGR1
GO:0030879	mammary gland development	73	0.320609	1.72333	0.00583559	0.0223036	0.0140382	1186	tags=32%, list=14%, signal=27%	AREG/SOCS2/HOXB9/EPHA2/CCL11/IRS2/TNFSF11/ID2/ELF3/CSMD1/NRG1/TGFB3/CEBPB/HIF1A/FGF10/MT-CO2/GJA1/IRF6/NFKB1/CDO1/BCL2L11/PERP/HK2
GO:0030072	peptide hormone secretion	125	0.279588	1.65206	0.00617254	0.0234685	0.0147715	1007	tags=25%, list=11%, signal=22%	IL6/IL1RN/UCN3/IL1B/ADCYAP1/FFAR2/IRS2/INHBB/FOXO1/SLC30A8/TNFSF11/SYBU/TRPM5/FFAR1/PDX1/PIM3/FGA/RIMS2/FGG/CCN3/ABCC8/MIDN/SLC16A1/CCL5/FGB/HIF1A/NR0B2/F2RL1/NR1D1/CPE/PRKAR1A
GO:0009743	response to carbohydrate	125	0.279451	1.65126	0.00617254	0.0234685	0.0147715	983	tags=23%, list=11%, signal=21%	EGR1/PTGS2/REG3A/UCN3/THBS1/IL1B/ICAM1/IRS2/FGF21/SLC30A8/PCK1/SYBU/SOD2/TRPM5/GCLM/PDX1/ERN1/PIM3/ABCC8/GRIA1/PAX6/ZFP36L1/HIF1A/SLC39A14/SRF/NR0B2/NR1D1/MAP2K3/CPB2
GO:0045598	regulation of fat cell differentiation	73	0.31877	1.71344	0.00629508	0.0238722	0.0150256	954	tags=26%, list=11%, signal=23%	IL6/PTGS2/ZFP36/PIM1/ZC3H12A/FOXO1/KLF5/ID2/SOD2/INSIG1/HES1/NOCT/DUSP10/MEDAG/CEBPB/ZFP36L1/BMP2/ZFP36L2/NR1D1
GO:0010810	regulation of cell-substrate adhesion	103	0.292473	1.67396	0.00641167	0.0242514	0.0152642	932	tags=18%, list=11%, signal=17%	CCN1/SERPINE1/GREM1/SDC4/THBS1/HAS2/DMP1/MYADM/CEACAM6/VIT/GBP1/AGR2/FGA/FGG/BCL6/FGB/NEDD9/VCL/CORO1C
GO:0050708	regulation of protein secretion	134	0.264441	1.60694	0.00659471	0.0248793	0.0156594	1007	tags=25%, list=11%, signal=22%	IL6/UCN3/DRD3/IL1B/FFAR2/IRS2/INHBB/FOXO1/SLC30A8/HCAR2/SYBU/TRPM5/FFAR1/PDX1/ADTRP/TGFB3/PIM3/FGA/FGG/CCN3/ABCC8/GOLPH3/MIDN/SLC16A1/SAA1/CCL5/FGB/HIF1A/NR0B2/F2RL1/NR1D1/IGF1/PRKAR1A
GO:0006641	triglyceride metabolic process	54	0.359795	1.82209	0.00683657	0.0257253	0.0161919	869	tags=26%, list=10%, signal=24%	SIK1/PNLIP/LDLR/GPAT3/PNPLA5/FGF21/PNPLA1/PCK1/INSIG1/G6PC1/GK/LPIN2/AADAC/ABHD5
GO:0002768	immune response-regulating cell surface receptor signaling pathway	157	0.249432	1.55411	0.00692286	0.025983	0.0163541	1221	tags=25%, list=14%, signal=22%	NR4A3/FCAR/CLEC4D/FPR2/HHLA2/FFAR2/ZC3H12A/BPIFB1/CLEC4E/FOSL2/FCGR3B/C5AR1/GBP1/FPR1/PDE4B/TNIP3/PELI1/PLSCR1/BLNK/NFKBIZ/NFKBID/TNFAIP3/CD14/LBP/IRAK2/CTLA4/FOXP1/F2RL1/NFKBIA/NR1D1/RIPK2/PRNP/NFKB1/MNDA/SH2D1A/KLRD1/ITK/CLEC7A/PTPN22/MBL2
GO:1902107	positive regulation of leukocyte differentiation	102	0.295654	1.68812	0.00697185	0.026033	0.0163856	971	tags=25%, list=11%, signal=22%	FOS/OCSTAMP/EGR3/TRIB1/POU4F2/CD83/TNFSF9/KLF10/TNFSF11/PCK1/ID2/LIF/DUSP10/NFKBIZ/VNN1/SOCS1/NFKBID/ANXA1/ZFP36L1/BCL6/IL15RA/EEIG1/NEDD9/ACTB/RIPK2
GO:1903708	positive regulation of hemopoiesis	102	0.295654	1.68812	0.00697185	0.026033	0.0163856	971	tags=25%, list=11%, signal=22%	FOS/OCSTAMP/EGR3/TRIB1/POU4F2/CD83/TNFSF9/KLF10/TNFSF11/PCK1/ID2/LIF/DUSP10/NFKBIZ/VNN1/SOCS1/NFKBID/ANXA1/ZFP36L1/BCL6/IL15RA/EEIG1/NEDD9/ACTB/RIPK2
GO:0051276	chromosome organization	317	-0.210456	-1.4414	0.00699093	0.0260377	0.0163885	3239	tags=44%, list=37%, signal=29%	H3C7/MCPH1/H4C6/RAE1/SPC24/PNKP/ANAPC15/LIG4/MSH2/MAU2/NUP62/SMARCC2/TOP3A/CENPE/HORMAD1/CTC1/H1-4/ANAPC2/ACTR5/TNKS/BCL7C/SMARCAL1/KNSTRN/INCENP/INO80D/XRCC1/KLHL22/CDK5RAP2/H1-5/SMARCA4/STAG3/TNKS1BP1/CCNB1/CENPX/REC8/CDCA8/TTK/MCRS1/AKAP8L/DLGAP5/ACIN1/KATNB1/RANGRF/IHO1/DIS3L2/ESCO2/ERCC3/ITGB3BP/TEP1/VPS4A/TRAPPC12/MAP10/RAD51D/SGO2/H3C10/PML/TOP2A/EXO1/TEN1/KIF18A/KIF15/H3C2/H1-1/LTO1/XRCC3/KNTC1/STN1/CENPF/NEK2/H4C2/KIF22/PIF1/DDX11/EHMT2/BLM/SMG5/ANKRD31/BRIP1/SMC6/CENPT/NFRKB/CHTF8/NAA10/GPER1/NCAPD2/H3C6/PIBF1/PRICKLE1/AXIN2/TACC3/SMG6/MAD1L1/ZBTB48/PARP3/RNF212B/SGO1/CENPO/CENPP/MYBL2/CDT1/INO80E/ZWINT/PRC1/RTEL1/BUB1B/DFFB/BUB1/USP44/KDM4A/ACTL6B/P3H4/UHRF1/H4C12/TERB1/HJURP/SIRT7/NCAPG/SMARCD3/TUBG2/SLX4/H4C9/H4C11/H4C16/SYCE2/PSMC3IP/H3C1/PLK1/H3C11/H2BC1/CCNE1/TOP3B/RECQL4/H1-6/H4C13/TTN/CDC20/H3C3/MSH4/H4C14/C1orf146
GO:0050768	negative regulation of neurogenesis	64	0.3447	1.79662	0.00710452	0.0263934	0.0166124	765	tags=23%, list=9%, signal=22%	IL6/MT3/DLL3/LDLR/DRD3/IL1B/CCL11/TNR/BTG2/IFRD1/HES1/DUSP10/ABCC8/PAX6/DCC
GO:1902600	proton transmembrane transport	71	0.325587	1.73655	0.00750713	0.0278183	0.0175093	1676	tags=48%, list=19%, signal=39%	SLC17A6/SLC32A1/SLC11A1/NOX5/SLC9C2/MT-ATP8/SLC4A10/MT-ATP6/MT-ND3/MT-ND4/ATP4A/SLC16A1/MT-ND2/MT-ND1/ATP1B1/MT-CO3/MT-CYB/MT-ND5/MT-ND4L/MT-ND6/MT-CO1/MT-CO2/NDUFA1/ATP6V1G1/SLC15A4/COX17/SLC17A5/UQCRH/NDUFA5/ATP1A1/COX8A/COX5B/ATP6V0B/ATP6AP2
GO:0051701	biological process involved in interaction with host	77	0.321001	1.73661	0.00754768	0.0278977	0.0175593	849	tags=19%, list=10%, signal=18%	CXCL8/BPIFA1/HSPA1A/CXCR4/LDLR/EPHA2/TMPRSS2/ICAM1/INHBB/CD55/PGLYRP3/PLSCR1/AGTR1/CLDN1/VPS37B
GO:0032944	regulation of mononuclear cell proliferation	121	0.27346	1.62489	0.00762748	0.0281215	0.0177001	1138	tags=29%, list=13%, signal=26%	IL6/SDC4/HHLA2/IL1B/PLA2G2F/IRS2/CD55/TNFSF9/TNFSF18/PLA2G2A/CDKN1A/CRP/HES1/PELI1/TNFRSF9/SPTA1/ANXA1/IGFBP2/CEBPB/AHR/CD274/BCL6/CTLA4/CCL5/FGF10/TNFRSF13C/IGF1/RIPK2/IDO1/PRKAR1A/IL6ST/PRNP/GPR183/MNDA/TFRC
GO:0071900	regulation of protein serine/threonine kinase activity	104	0.291972	1.6691	0.00767027	0.0281998	0.0177494	629	tags=15%, list=7%, signal=14%	S100A12/TRIB1/DUSP1/RGS2/THBS1/TCIM/IL1B/RGCC/PIM1/HMGA2/SERTAD1/TNFSF11/FGF18/CDKN1A/DUSP10/ERN1
GO:0008202	steroid metabolic process	157	0.247917	1.54467	0.00768734	0.0281998	0.0177494	1709	tags=42%, list=19%, signal=34%	EGR1/FGF19/UGT2A1/LDLR/FGF23/ADM/CYP2B6/CYP24A1/CYP3A7/INSIG1/G6PC1/LEPR/UGT2B28/ERRFI1/TIPARP/CYP3A4/CYP3A43/HSD17B7/STARD4/AKR1C1/BMP2/HSD17B2/CYP7B1/FGFR1/NR0B2/NR1D1/SNAI1/SLC27A2/PLPP6/RORA/NFKB1/NR5A2/CYP2C19/GC/FMO5/ERLIN1/CYP8B1/TSKU/INHBA/LBR/HSD17B11/CYP2A6/TTC39B/INSIG2/PLEKHA1/PPARD/PROX1/EDNRB/UGT2B7/UGT1A4/APOF/SC5D/MBTPS2/ACBD3/CYP3A5/CYP39A1/ATP1A1/APOL1/EBPL/SRD5A1/APOA1/HSD11B1/SULT2A1/PRKAA1/OSBPL9/SOAT1
GO:0098771	inorganic ion homeostasis	251	0.212869	1.43729	0.00797225	0.0291716	0.0183611	955	tags=19%, list=11%, signal=18%	MT3/MT4/SLC17A6/STC1/MYC/SCNN1G/GPR12/FGF23/DRD3/CTRC/CCL3/GPR3/SLC11A1/SLC24A2/CCL11/MT1X/MT1B/TRPC7/MT1A/MT1M/SLC30A8/TNFSF11/CNGB1/SOD2/ALAS2/ATP1B3/ATP2B3/MT2A/CCL8/TRPC6/MT1E/GRIA1/ANK2/GRM1/SLC1A1/ATP4A/EXT1/TGM2/CYP4A11/AGTR1/CP/CCL5/ATP1B1/HIF1A/SLC39A14/FGFR1/HMOX1/SLC30A1
GO:0050796	regulation of insulin secretion	91	0.303107	1.69676	0.00801837	0.0292671	0.0184212	1007	tags=25%, list=11%, signal=23%	IL6/UCN3/IL1B/FFAR2/IRS2/INHBB/FOXO1/SLC30A8/SYBU/TRPM5/FFAR1/PDX1/PIM3/CCN3/ABCC8/MIDN/SLC16A1/CCL5/HIF1A/NR0B2/F2RL1/NR1D1/PRKAR1A
GO:2000377	regulation of reactive oxygen species metabolic process	78	0.308976	1.67937	0.00814215	0.0296447	0.0186589	1348	tags=33%, list=15%, signal=28%	MT3/THBS1/FPR2/ZC3H12A/IER3/FOXO1/CD177/NOX5/SOD2/CDKN1A/CRP/RAB27A/GCH1/MMP3/AGTR1/HIF1A/BCO2/AKR1C1/F2RL1/NFE2L2/HP/HK2/CLEC7A/AGT/FOXO3/ARF4
GO:0071887	leukocyte apoptotic process	59	0.33561	1.73453	0.00827476	0.0300526	0.0189156	1165	tags=29%, list=13%, signal=25%	IL6/FCAR/CXCR2/IRS2/HCAR2/TSC22D3/NFKBIZ/ANXA1/CD274/BCL6/CCL5/HIF1A/BCL3/FOXP1/IDO1/BCL2L11/PERP
GO:0048738	cardiac muscle tissue development	113	-0.274332	-1.57551	0.00837729	0.0303495	0.0191025	1499	tags=25%, list=17%, signal=21%	TSC1/PLEC/NDRG4/PRICKLE1/TBX2/ALPK2/MAML1/ZFPM1/NOTCH1/TBX3/KAT2A/GATA5/MESP1/MAPK11/NPPA/NRAP/TP73/TTN/MYL3/ASB2/NEB/TNNI1/TNNC1/TCAP/CSRP3/MYL2/XIRP2/MYH7
GO:0034284	response to monosaccharide	110	0.281286	1.64331	0.00842108	0.0304326	0.0191548	983	tags=23%, list=11%, signal=20%	EGR1/PTGS2/REG3A/UCN3/THBS1/ICAM1/IRS2/FGF21/SLC30A8/PCK1/SYBU/SOD2/TRPM5/GCLM/PDX1/ERN1/PIM3/ABCC8/PAX6/HIF1A/SLC39A14/SRF/NR0B2/NR1D1/CPB2
GO:0060537	muscle tissue development	206	0.233803	1.51888	0.00873221	0.0314791	0.0198134	1008	tags=22%, list=11%, signal=20%	FOS/NR4A1/EGR1/ATF3/SIK1/MAFF/EGR2/ANHX/GREM1/RGS2/DMRTA2/HOXD10/PIM1/RCAN1/FOSL2/B4GALNT2/DNER/ZFAND5/KLF5/ID2/BTG2/PI16/IFRD1/YBX3/HOMER1/NRG1/RBM24/TIPARP/LMNA/FOXC1/KDM6B/DIPK2A/TBX18/ADAMTS9/BMP2/FHL2/FGFR1/FOXP1/SRF/BMP10/GPCPD1/IGF1/GJA1/TGFBR3/PRKAR1A/HLF
GO:0030048	actin filament-based movement	63	-0.325968	-1.64683	0.00884085	0.0317922	0.0200105	749	tags=25%, list=9%, signal=23%	KCNQ1/MYO19/BIN1/ADORA1/KCNJ5/MYO1H/MYO7A/RNF207/MYH7B/MYH3/ATP2A1/TNNC1/MYL1/MYL11/MYH2/MYH7
GO:0048609	multicellular organismal reproductive process	408	0.192931	1.3803	0.00890189	0.0319331	0.0200992	838	tags=14%, list=10%, signal=13%	EGR1/PROK2/PRM2/PTGS2/TAC1/TNFAIP6/CRISP1/EREG/NANOS2/JUNB/USP26/FOSL1/STC1/RGS2/CCNA1/ADAMTS1/MMP19/BRDT/HAS2/PRKACG/AVPR1A/PCDH11Y/TNP2/GALNTL5/POU4F2/FST/ADAM7/CATSPERD/FOLR3/INHBB/SEPTIN14/PI3/SPATA6L/SLC19A2/PIWIL3/SYCP1/NOX5/LIF/CTCFL/PTX3/YBX3/RFX2/CSMD1/TGFB3/BIRC3/CREM/KLK14/TPPP3/B4GALT1/FOXC1/NTRK1/PIWIL2/CFAP58/BCL6/CD9/CFAP69
GO:2001235	positive regulation of apoptotic signaling pathway	78	0.306738	1.6672	0.00897962	0.032061	0.0201797	453	tags=14%, list=5%, signal=13%	ATF3/MYC/THBS1/S100A8/TNFRSF12A/MCL1/S100A9/BCL2L14/INHBB/PMAIP1/TNFSF11
GO:0060047	heart contraction	115	-0.268363	-1.5426	0.00898146	0.032061	0.0201797	625	tags=17%, list=7%, signal=16%	RNF207/NPPA/DES/EDN2/MYH7B/KCNJ12/CACNA1H/TTN/MYL3/ATP2A1/TNNI1/TH/TNNC1/TNNI2/TRDN/TCAP/CSRP3/MYL2/MYH7
GO:0016485	protein processing	95	0.29043	1.63349	0.00903621	0.0321777	0.0202532	1049	tags=27%, list=12%, signal=24%	SERPINE1/ASTL/PLAUR/THBS1/TNP2/TMPRSS2/SRGN/SLC30A8/CHAC1/PCSK2/IL1R2/RFX4/THBD/FGA/FGG/ADAMTS3/FGB/ANXA2/SDE2/ADAM19/CPB2/CPE/CPN1/PRNP/HP/HPR
GO:0050671	positive regulation of lymphocyte proliferation	68	0.311894	1.6493	0.00907811	0.0322483	0.0202976	1138	tags=32%, list=13%, signal=28%	IL6/HHLA2/IL1B/IRS2/CD55/TNFSF9/CDKN1A/HES1/PELI1/SPTA1/ANXA1/IGFBP2/CD274/BCL6/CCL5/FGF10/TNFRSF13C/IGF1/RIPK2/IL6ST/GPR183/TFRC
GO:0002460	adaptive immune response based on somatic recombination of immune receptors built from immunoglobulin superfamily domains	159	0.243708	1.51949	0.00911296	0.0322935	0.0203261	1568	tags=33%, list=18%, signal=27%	IL6/SOCS3/JUNB/IL1RL1/CD69/IL1B/ZC3H12A/SEMA4A/SLC11A1/FCGR3B/ICAM1/CD55/TNFSF18/BACH2/RAB27A/NFKBIZ/C9/NFKBID/ANXA1/TNFAIP3/AHR/CD274/BCL6/C4BPB/BCL3/HPRT1/STAT3/RIPK2/IL6ST/PRF1/RORA/HSPD1/C4BPA/TFRC/KLRD1/CLEC7A/IL4R/ENTPD7/MBL2/IL18R1/HPX/YWHAG/SERPING1/C6/SLC15A4/ARG1/C4A/C2/TNFRSF1B/NDFIP1/RNF168/CD46
GO:0032612	interleukin-1 production	61	0.326859	1.68959	0.00930461	0.0328134	0.0206533	1095	tags=33%, list=12%, signal=29%	EGR1/IL6/CCL3/ZC3H12A/IL1R2/FFAR1/NLRP12/ANXA1/TNFAIP3/SAA1/FOXP1/ORM1/F2RL1/STAT3/IGF1/RIPK2/SERPINB1/MEFV/S1PR3/ORM2
GO:0032652	regulation of interleukin-1 production	61	0.326859	1.68959	0.00930461	0.0328134	0.0206533	1095	tags=33%, list=12%, signal=29%	EGR1/IL6/CCL3/ZC3H12A/IL1R2/FFAR1/NLRP12/ANXA1/TNFAIP3/SAA1/FOXP1/ORM1/F2RL1/STAT3/IGF1/RIPK2/SERPINB1/MEFV/S1PR3/ORM2
GO:0015695	organic cation transport	55	0.337283	1.72456	0.0094167	0.0331286	0.0208517	1108	tags=31%, list=13%, signal=27%	SLC32A1/RGS2/SLC6A15/SLC6A5/SLC44A4/SLC38A2/SLC11A1/SLC19A2/SLC6A17/SLC5A7/SLC6A20/SLC1A1/SLC38A5/ACTB/ATP13A3/SLC7A2/SLC1A2
GO:0018212	peptidyl-tyrosine modification	91	0.299858	1.67857	0.00952719	0.0334368	0.0210456	1034	tags=24%, list=12%, signal=22%	AREG/IL6/OSM/GPRC5A/GREM1/HBEGF/TNFSF18/LIF/HES1/NRG1/CSF3/ERRFI1/SOCS1/SAMSN1/NTRK1/PLPP3/FGF10/FGFR1/NEDD9/IGF1/RIPK2/PRNP
GO:0042752	regulation of circadian rhythm	64	0.336258	1.75262	0.00985734	0.0345125	0.0217227	1077	tags=28%, list=12%, signal=25%	SIK1/NKX2-1/PRKCG/PPARGC1A/BHLHE40/OPN5/KLF10/ID2/BMAL2/NOCT/ADRB1/CRY1/PIWIL2/PER1/NR1D1/USP2/RORA/PPP1CB
GO:0048732	gland development	204	0.228539	1.47938	0.00988334	0.0345207	0.0217279	1014	tags=21%, list=12%, signal=19%	AREG/IL6/NKX2-1/FOXI3/HOXB13/HOXD13/SOCS2/HOXB9/EPHA2/CCL11/IRS2/INHBB/TNFSF11/PCK1/ID2/SOD2/ELF3/PDX1/HES1/FGL1/CSMD1/NRG1/TGFB3/ERRFI1/PAX6/EXT1/FOXC1/TNFAIP3/TGM2/ARID5B/CEBPB/CLDN1/HIF1A/FGF10/BMP2/CYP7B1/FGFR1/SRF/MT-CO2/CPB2/GJA1/TGFBR3/IRF6
GO:0009746	response to hexose	108	0.274584	1.59418	0.00997883	0.0347711	0.0218855	983	tags=22%, list=11%, signal=20%	EGR1/PTGS2/REG3A/UCN3/THBS1/ICAM1/IRS2/FGF21/SLC30A8/PCK1/SYBU/TRPM5/GCLM/PDX1/ERN1/PIM3/ABCC8/PAX6/HIF1A/SLC39A14/SRF/NR0B2/NR1D1/CPB2
GO:0031214	biomineral tissue development	80	0.308246	1.68194	0.0100915	0.0350801	0.02208	1022	tags=26%, list=12%, signal=23%	CCN1/PTGS2/GREM1/ODAM/DMP1/FGF23/CCL3/SGMS2/FOSL2/SRGN/KLF10/TENT5A/SLC20A1/CEBPB/HIF1A/BMP2/FGFR1/IGF1/ASPN/GJA1/ATP2B1
GO:0003006	developmental process involved in reproduction	426	0.187523	1.34499	0.0101504	0.0352011	0.0221561	809	tags=13%, list=9%, signal=12%	AREG/PROK2/PRM2/PTGS2/TNFAIP6/NKX2-1/EREG/NANOS2/JUNB/USP26/STC1/RGS2/CCNA1/ADAMTS1/DMRTA2/MMP19/HOXB13/BRDT/LHX8/PRKACG/HOXD13/PCDH11Y/TNP2/GALNTL5/POU4F2/IL1B/FST/ADAM7/CATSPERD/INHBB/SEPTIN14/SPATA6L/SLC19A2/PIWIL3/SYCP1/LIF/CTCFL/PTX3/YBX3/RFX2/CSMD1/BIRC3/KCNE1/CREM/TPPP3/ERRFI1/TIPARP/B4GALT1/FOXC1/NTRK1/ARID5B/PIWIL2/CFAP58/CEBPB/BCL6
GO:0014706	striated muscle tissue development	196	0.228559	1.47339	0.0104176	0.0360418	0.0226853	1008	tags=22%, list=11%, signal=20%	FOS/NR4A1/EGR1/ATF3/SIK1/MAFF/EGR2/ANHX/GREM1/RGS2/DMRTA2/HOXD10/PIM1/RCAN1/B4GALNT2/DNER/KLF5/ID2/BTG2/PI16/IFRD1/YBX3/HOMER1/NRG1/RBM24/LMNA/FOXC1/KDM6B/DIPK2A/TBX18/ADAMTS9/BMP2/FHL2/FGFR1/FOXP1/SRF/BMP10/GPCPD1/IGF1/GJA1/TGFBR3/PRKAR1A/HLF
GO:0002793	positive regulation of peptide secretion	62	0.324403	1.67445	0.0107271	0.0370249	0.0233041	1007	tags=29%, list=11%, signal=26%	UCN3/S100A8/ADCYAP1/FFAR2/IRS2/SLC30A8/TNFSF11/SYBU/TRPM5/FFAR1/PDX1/FGA/FGG/ABCC8/FGB/HIF1A/NR0B2/PRKAR1A
GO:0035265	organ growth	83	0.294591	1.6182	0.010754	0.0370304	0.0233075	1488	tags=39%, list=17%, signal=32%	STC1/RGS2/DUSP6/PIM1/FOSL2/PI16/YBX3/NRG1/LEPR/EXT1/FOXC1/DIPK2A/SPRY2/FGF10/FGFR1/FOXP1/BMP10/IGF1/TGFBR3/PRKAR1A/PDLIM5/BCL2L11/TSKU/GATA6/TMEM38B/PROX1/BASP1/IGF2/RBP4/YAP1/CITED2/IER3IP1
GO:1903169	regulation of calcium ion transmembrane transport	80	-0.296045	-1.58319	0.0111034	0.0381434	0.024008	1671	tags=29%, list=19%, signal=23%	HTT/CXCR3/GPER1/PLCG1/CEMIP/THY1/ADRA2A/BIN1/CACNB1/CACNB3/CACNG1/GRM6/NPPA/KCNK16/P2RY6/STAC3/CASQ1/P2RX2/ATP2A1/STRIT1/LIME1/TRDN/SLN
GO:0035821	modulation of process of another organism	57	0.331398	1.71295	0.0111299	0.0381446	0.0240088	1724	tags=44%, list=20%, signal=35%	JUN/CCL4/CCL3/S100A9/HMGA2/ZC3H12A/PTX3/CCL8/IFITM2/CCL5/F2RL1/STOM/PRF1/APCS/TMEM41B/VAPA/RAB5A/CAV2/CCNT1/ARG1/IFITM3/CHD1/CFL1/ZDHHC9/NUCKS1
GO:0051336	regulation of hydrolase activity	162	0.250185	1.56539	0.0113502	0.0388088	0.0244268	988	tags=19%, list=11%, signal=17%	SERPINE1/RGS1/HSPA1A/RGS2/PNLIP/ODAM/SERPINB2/RGS8/EPPIN/SERPINI2/ADCYAP1/RGS16/EPHA2/CCL11/SERPINB9/SERPINB8/PTX3/ANGPTL4/RASGRF1/ADAP1/TGM2/NTRK1/AGTR1/CCL5/BMP2/FGFR1/CORO1C/F2RL1/STAT3/CLDN4/SERPINB1
GO:0097193	intrinsic apoptotic signaling pathway	158	0.248611	1.55128	0.0114976	0.0392208	0.0246862	1165	tags=24%, list=13%, signal=21%	PTGS2/HSPA1A/MYC/PLAUR/BCL2A1/POU4F2/S100A8/MCL1/S100A9/EPHA2/IER3/PPP1R15A/PMAIP1/CHAC1/ACKR3/SOD2/MUC1/PDX1/YBX3/CDKN1A/ERN1/ERN2/HSPE1/VNN1/CEBPB/SGPP1/HIF1A/BCL3/DDX3X/TP53BP2/SNAI1/TNFRSF1A/NFE2L2/DDIT4/IVNS1ABP/BCL2L11/GSKIP/PERP
GO:0000122	negative regulation of transcription by RNA polymerase II	457	0.186722	1.35477	0.0115359	0.0392599	0.0247108	1015	tags=16%, list=12%, signal=15%	FOSB/EGR1/ATF3/NR4A3/NR4A2/TBXT/MAFF/ZFP36/JUN/NKX2-1/HSPA1A/MYC/JUND/HOXB13/SOX1/NFIL3/POU4F2/FST/ETS2/KLF4/PLK3/HMGA2/FOXD3/HOXD8/BHLHE40/FOXO1/KLF10/KLF5/TNFSF11/ZBTB21/MXD1/ID2/BACH2/FEZF2/PRDM12/GFI1B/BTG2/MYT1L/PDX1/YBX3/HES1/TBX15/NANOG/CREM/MAFK/DNAJB1/HIVEP1/CRY1/KLF11/PAX6/CPEB3/FOXC1/ARID5B/CEBPB/RYBP/BCL6/ZBTB10/KLF2/TBX18/KLF16/BMP2/FHL2/FGFR1/FOXP1/NR0B2/PER1/NR1D1/STAT3/UBE2D1/SNAI1/IRF2BP2/DNAJB4/IRF2BPL
GO:0061448	connective tissue development	126	0.253545	1.51218	0.0116471	0.039546	0.0248909	1262	tags=27%, list=14%, signal=23%	EGR1/CCN1/GREM1/STC1/CCN2/OPTC/POU4F2/HMGA2/FOSL2/PPARGC1A/FGF18/CHI3L1/GPR4/OGN/SLC25A25/WNT9A/CCN3/ERRFI1/EXT1/ARID5B/HIF1A/SLC39A14/BMP2/FGFR1/SRF/BMP10/SNAI1/CHSY1/ACTA2/ARRDC3/TSKU/WNT11/ZBTB16/BPNT2
GO:0030968	endoplasmic reticulum unfolded protein response	52	0.335275	1.6744	0.011758	0.0398299	0.0250695	1874	tags=46%, list=21%, signal=37%	ATF3/FGF21/PPP1R15A/AGR2/ERN1/ERN2/CTH/PPP1R15B/NFE2L2/YOD1/BCL2L11/ATF6/EDEM3/TMEM33/DNAJB9/MBTPS2/EIF2AK3/HERPUD1/ERO1A/SERP1/EIF2S1/DERL1/PARP16/RACK1
GO:0061138	morphogenesis of a branching epithelium	90	0.28567	1.59164	0.0118421	0.0400221	0.0251905	926	tags=21%, list=11%, signal=19%	AREG/SOCS3/NKX2-1/GREM1/MYC/HOXB13/HOXD13/ADM/EPHA2/CCL11/CSMD1/EXT1/TGM2/SPRY2/FGF10/BMP2/FGFR1/GNA13/SRF
GO:0050728	negative regulation of inflammatory response	83	0.292682	1.60771	0.0118762	0.0400443	0.0252045	1068	tags=27%, list=12%, signal=24%	SOCS3/ZFP36/TNFAIP6/REG3A/IL22/FPR2/LDLR/KLF4/IER3/DUSP10/CCN3/NLRP12/TNFAIP3/AHR/SAA1/NR1D1/STAT3/IGF1/MEFV/TNFRSF1A/RORA/NFKB1
GO:0070252	actin-mediated cell contraction	51	-0.348125	-1.67292	0.0119519	0.0402067	0.0253068	933	tags=22%, list=11%, signal=19%	ADORA1/KCNJ5/RNF207/MYH7B/MYH3/ATP2A1/TNNC1/MYL1/MYL11/MYH2/MYH7
GO:0007586	digestion	62	0.321562	1.65978	0.012033	0.0403865	0.0254199	936	tags=24%, list=11%, signal=22%	TFF2/TFF1/UCN3/SERPINA3/PNLIP/LDLR/SGK1/PPARGC1A/TJP2/MUC13/UGCG/FGF10/AKR1C1/GCNT3/VIL1
GO:0050670	regulation of lymphocyte proliferation	118	0.269164	1.60139	0.0122349	0.0409702	0.0257873	1138	tags=29%, list=13%, signal=25%	IL6/SDC4/HHLA2/IL1B/PLA2G2F/IRS2/CD55/TNFSF9/TNFSF18/PLA2G2A/CDKN1A/HES1/PELI1/TNFRSF9/SPTA1/ANXA1/IGFBP2/CEBPB/AHR/CD274/BCL6/CTLA4/CCL5/FGF10/TNFRSF13C/IGF1/RIPK2/IDO1/PRKAR1A/IL6ST/PRNP/GPR183/MNDA/TFRC
GO:0060271	cilium assembly	213	-0.222307	-1.45005	0.0122788	0.0410228	0.0258204	3867	tags=54%, list=44%, signal=31%	FAM161A/C2CD3/LUZP1/CDKL1/KCTD17/ABCC4/EHD1/ARL13A/DNAAF10/TTC12/CNTROB/DYNC2I1/CCDC40/DNHD1/FBXW8/CCDC146/LRRC23/DYNC2H1/HAP1/ONECUT1/RPGRIP1L/SPACA9/CFAP410/TTLL3/CEP290/INPP5E/CFAP57/KIF27/CCDC28B/NUDCD3/IFT27/BBS5/BBS4/TTLL1/GORAB/MKKS/ODAD3/CCDC39/SPEF2/DYNC2I2/CFAP221/CEP89/RILPL1/MARK4/CFAP43/CFAP46/CPLANE1/PTPDC1/TRIM32/RABEP2/PLK4/ENKD1/CCDC66/CEP128/IFT172/B9D2/MNS1/RPGRIP1/ARMC2/MKS1/FHDC1/HYLS1/TMEM216/KIAA0753/IQUB/TPGS1/CELSR2/DZIP1/ELMOD3/STK36/HTT/TCHP/CEP162/BBOF1/CCDC57/LAMA5/AVIL/KIF24/DCDC2/PIBF1/EVI5L/EHD3/PRICKLE1/CFAP44/PCNT/GAS8/KCNQ1/DNAH1/SDCCAG8/IQCG/MPHOSPH9/RAB11FIP3/ADAMTS16/NOTCH1/DYNLT2B/ATAT1/NEURL1/PFN4/TMEM17/PKHD1/IFT140/BBS1/CEP164/CFAP53/PIERCE1/FBF1/CEP250/CEP131/CROCC/DNAAF8/TMEM80/DZIP1L/UNC119B/B9D1
GO:0001659	temperature homeostasis	92	0.283456	1.58118	0.0124061	0.0413535	0.0260286	985	tags=22%, list=11%, signal=20%	EGR1/PTGS2/GADD45G/CXCR4/IL1B/GPR3/ADCYAP1/PPARGC1A/FOXO1/FGF21/TNFSF11/DIO2/ADRB1/LEPR/CEBPB/KDM6B/G0S2/NR1D1/STAT3/GJA1
GO:0045446	endothelial cell differentiation	59	0.327722	1.69376	0.0124959	0.0415061	0.0261246	1432	tags=37%, list=16%, signal=31%	STC1/APOLD1/CXCR4/IL1B/MYADM/ICAM1/TJP2/NRG1/BTG1/KDM6B/CLDN1/SETSIP/VCL/F2RL1/TNFRSF1A/S1PR3/F11R/RAP1B/RAP2C/ARHGEF26/PROX1/EDNRB
GO:0051494	negative regulation of cytoskeleton organization	83	-0.295344	-1.59436	0.0125087	0.0415061	0.0261246	3734	tags=60%, list=43%, signal=35%	ARHGAP28/DMTN/CORO1A/WASHC2C/CCDC88C/CGNL1/PICK1/PLEKHH2/ARAP1/CAPG/DIAPH3/PRKCD/SSH3/BBS4/MKKS/ARHGEF18/HIP1R/GAS2L1/MDM1/CDK5RAP2/TRIOBP/CENATAC/KANK3/KATNB1/SPTBN2/ARHGEF2/SSH1/SVIL/SHANK3/FRMD7/CORO1B/NAV3/KANK2/BBOF1/AVIL/BRCA1/VILL/KAT2A/CKAP2/SPTBN5/SPTB/LMOD2/APC2/KANK4/STMN2/CCNF/CAPZA3/ASB2/TRIM54/TMOD4
GO:0032946	positive regulation of mononuclear cell proliferation	70	0.306428	1.63205	0.0126179	0.0417734	0.0262929	1138	tags=31%, list=13%, signal=28%	IL6/HHLA2/IL1B/IRS2/CD55/TNFSF9/CDKN1A/HES1/PELI1/SPTA1/ANXA1/IGFBP2/CD274/BCL6/CCL5/FGF10/TNFRSF13C/IGF1/RIPK2/IL6ST/GPR183/TFRC
GO:0034220	monoatomic ion transmembrane transport	442	0.188365	1.36364	0.012719	0.0420131	0.0264437	1034	tags=19%, list=12%, signal=18%	BPIFA1/SLC6A18/FXYD4/VMP1/SLC17A6/SLC32A1/KCNG4/CALHM4/SCNN1G/GABRA6/SLC6A15/SLC6A5/CCL2/CACNA1E/GABRA1/GABRA2/SLC38A2/CCL3/TCN1/GABRG2/HTR3B/SLC11A1/SLC24A2/DPP6/SLC30A3/TRPC7/CBARP/SLC30A8/KCNJ6/KCNE4/CNGB1/NOX5/KCNK1/SLC6A17/TRPM5/SLC9C2/FAIM2/GABRA4/SLC20A1/ATP1B3/ATP2B3/GRIK3/MT-ATP8/PDE4B/GRIA2/HOMER1/SLC25A25/SLC6A20/SLC4A10/KCNE1/ABCC8/MT-ATP6/MT-ND3/TRPC6/KCNJ1/GRIA1/MT-ND4/ANK2/SLC1A1/ATP4A/SLC16A1/KCNS1/MT-ND2/SLC38A5/MT-ND1/ATP1B1/HCN1/SLC39A14/MT-CO3/MT-CYB/MT-ND5/MT-ND4L/LRRC8B/MT-ND6/STOM/TSPAN13/SLC30A1/MT-CO1/MT-CO2/GJA1/CLDN4/SLC26A8/ATP13A3/ATP2B1/LETM2/PRNP
GO:0098657	import into cell	429	0.190545	1.36713	0.0128731	0.042426	0.0267036	992	tags=17%, list=11%, signal=15%	SERPINE1/CXCL8/SLC2A3/GREM1/ARC/RGS2/SNCB/APELA/CXCR1/THBS1/SCNN1G/FPR2/SLC6A5/CCL2/CXCR2/LDLR/CACNA1E/DRD3/SLC38A2/ADM/PRKCG/SLC27A6/SLC11A1/SLC24A2/DNER/IRS2/CD177/SLC30A8/KCNJ6/ACKR3/XKR4/SLC9C2/PTX3/ATP1B3/CRP/RAB27A/NRG1/SLC6A20/PLSCR1/LEPR/ABCC8/LRRTM2/KCNJ1/GRIA1/ANK2/GRM1/SLC1A1/ATP4A/ANXA1/RIN1/TGM2/CD14/LBP/ABCA13/TAMALIN/C4BPB/CD9/SLC38A5/ATP1B1/ANXA2/C9orf72/SLC39A14/IL15RA/LRRC8B/CORO1C/F2RL1/SLC30A1/ACTB/ACSL3/SLC27A2/ANXA3
GO:0021953	central nervous system neuron differentiation	88	0.292737	1.62749	0.0129416	0.0425556	0.0267851	912	tags=23%, list=10%, signal=21%	NR4A2/NKX2-1/HOXD10/UNC5D/LHX8/SOX1/BRINP3/POU4F2/FEZF2/FAIM2/BTG2/NRXN1/HES1/KNDC1/SLC4A10/PAX6/DCC/BCL6/HPRT1/B4GALT5
GO:0070665	positive regulation of leukocyte proliferation	76	0.311714	1.67478	0.0130406	0.042785	0.0269296	1138	tags=30%, list=13%, signal=27%	IL6/OCSTAMP/HHLA2/IL1B/IRS2/CD55/TNFSF9/CDKN1A/HES1/PELI1/SPTA1/ANXA1/IGFBP2/CD274/BCL6/CCL5/FGF10/TNFRSF13C/IGF1/RIPK2/IL6ST/GPR183/TFRC
GO:0034728	nucleosome organization	74	-0.301185	-1.57053	0.0130908	0.0428532	0.0269725	2220	tags=39%, list=25%, signal=30%	H2BC9/H3C10/MCM2/H2BC6/H3C2/H1-1/H2BC11/H2BC8/CABIN1/MCM3AP/H4C2/H3C6/CHAF1A/H4C12/H2BC7/SMARCD3/MACROH2A2/H4C9/H4C11/H4C16/H3C1/H3C11/H2BC17/H2BC1/H1-6/H4C13/H3C3/H3C13/H4C14
GO:1903038	negative regulation of leukocyte cell-cell adhesion	70	0.3045	1.62178	0.0131625	0.0429916	0.0270596	1214	tags=34%, list=14%, signal=30%	SDC4/CD69/KLF4/ZC3H12A/PLA2G2F/TNFSF18/PLA2G2A/ADTRP/FGL1/PELI1/SOCS1/ANXA1/CEBPB/CD274/BCL6/CTLA4/SOCS6/IDO1/PRKAR1A/PRNP/NRARP/DTX1/IL4R/PTPN22
GO:0006310	DNA recombination	196	-0.227419	-1.46023	0.0131932	0.0429958	0.0270623	3685	tags=48%, list=42%, signal=29%	BRCA2/ERCC2/LIG3/ABL1/SLF2/PALB2/INO80B/AP5Z1/H1-2/REC114/TIMELESS/AP5S1/PMS2/TRRAP/LIG4/FANCB/HROB/MSH2/TOP3A/PAXIP1/H1-4/HSF2BP/ACTR5/MCM7/MRNIP/TCF3/INO80D/EP400/XRCC1/ANKLE1/H1-5/CENPX/REC8/TP53BP1/MCRS1/MCM5/FAN1/XRCC2/KMT5C/IHO1/DMAP1/BRD8/TEP1/MRGBP/RAD51D/NHEJ1/EME1/TOP2A/MCM2/EXO1/H1-1/XRCC3/ZFYVE26/PIF1/BLM/RECQL5/ANKRD31/BRIP1/SMC6/SANBR/POLL/NFRKB/INTS3/BRCA1/ATAD5/FIGNL1/RAD52/PARP3/ZGRF1/FOXP3/RNF212B/INO80E/MCM8/RTEL1/ASTE1/POLQ/POLM/UHRF1/TERB1/GINS2/EME2/TONSL/SLX4/SWSAP1/BRME1/AUNIP/CDC45/PSMC3IP/PLK1/TOP3B/RECQL4/H1-6/MSH4/HDAC10/C1orf146
GO:0043433	negative regulation of DNA-binding transcription factor activity	73	0.296898	1.59587	0.0133911	0.0434766	0.0273649	947	tags=22%, list=11%, signal=20%	SIK1/TBXT/TRIB1/POU4F2/ADGRG3/PIM1/ZC3H12A/BHLHE40/ID2/HES1/NLRP12/TNFAIP3/IRAK2/BCL3/NR0B2/NFKBIA
GO:0001894	tissue homeostasis	131	0.257592	1.55138	0.0134301	0.0434766	0.0273649	1276	tags=27%, list=15%, signal=23%	IL6/PTGS2/TFF2/TFF1/RPE65/SERPINA3/CCN2/FOSL2/TNFSF11/CNGB1/TJP2/CDH3/MUC13/ABCC8/NFKBIZ/ERRFI1/SLC1A1/EXT1/FOXC1/TNFAIP3/CLDN1/TP53INP2/VCL/SRF/ACTB/GJA1/PDK4/TFRC/F11R/PERP/ADGRV1/TPP1/ATP1B2/TNFRSF11B/CLDN12
GO:0060249	anatomical structure homeostasis	131	0.257592	1.55138	0.0134301	0.0434766	0.0273649	1276	tags=27%, list=15%, signal=23%	IL6/PTGS2/TFF2/TFF1/RPE65/SERPINA3/CCN2/FOSL2/TNFSF11/CNGB1/TJP2/CDH3/MUC13/ABCC8/NFKBIZ/ERRFI1/SLC1A1/EXT1/FOXC1/TNFAIP3/CLDN1/TP53INP2/VCL/SRF/ACTB/GJA1/PDK4/TFRC/F11R/PERP/ADGRV1/TPP1/ATP1B2/TNFRSF11B/CLDN12
GO:0045637	regulation of myeloid cell differentiation	107	0.270303	1.55896	0.0134927	0.0435826	0.0274316	960	tags=21%, list=11%, signal=19%	FOS/ZFP36/TNFAIP6/OCSTAMP/TRIB1/HSPA1A/MYC/POU4F2/CCL3/KLF10/TNFSF11/ID2/LIF/CSF3/CEBPB/ZFP36L1/HIF1A/EEIG1/FOXP1/NEDD9/NFKBIA/STAT3
GO:1901343	negative regulation of vasculature development	60	0.335516	1.73328	0.0137407	0.0439942	0.0276907	865	tags=23%, list=10%, signal=21%	SERPINE1/ADAMTS1/THBS1/OPTC/RGCC/KLF4/SEMA4A/EPHA2/GPR4/ABCC8/FOXC1/SPRY2/KLF2/ADAMTS9
GO:2000181	negative regulation of blood vessel morphogenesis	60	0.335516	1.73328	0.0137407	0.0439942	0.0276907	865	tags=23%, list=10%, signal=21%	SERPINE1/ADAMTS1/THBS1/OPTC/RGCC/KLF4/SEMA4A/EPHA2/GPR4/ABCC8/FOXC1/SPRY2/KLF2/ADAMTS9
GO:0002262	myeloid cell homeostasis	88	0.291861	1.62262	0.0136556	0.0439942	0.0276907	1001	tags=23%, list=11%, signal=20%	IL6/FCAR/ZFP36/HSPA1A/AHSP/CXCR2/HCAR2/ID2/ALAS2/PDE4B/ALAS1/ANXA1/ZFP36L1/BCL6/HIF1A/KLF2/SRF/HMOX1/STAT3/TGFBR3
GO:0030099	myeloid cell differentiation	216	0.215411	1.41014	0.0137352	0.0439942	0.0276907	960	tags=17%, list=11%, signal=16%	FOS/ZFP36/TNFAIP6/OCSTAMP/JUNB/TRIB1/HSPA1A/MYC/AHSP/IL1RL1/POU4F2/CCL3/FOSL2/EPHA2/KLF10/TNFSF11/ID2/LIF/UBD/ALAS2/ALAS1/CSF3/SOCS1/CEBPB/ZFP36L1/BCL6/HIF1A/ANXA2/KLF2/BMP2/EEIG1/FOXP1/NEDD9/SRF/F2RL1/NFKBIA/STAT3
GO:0051283	negative regulation of sequestering of calcium ion	61	-0.313202	-1.56666	0.0138851	0.0443593	0.0279205	1922	tags=34%, list=22%, signal=27%	CACNA1C/PLCL2/ITPR3/HTT/CXCR3/GPER1/PLCG1/CEMIP/THY1/PLCB2/PLCB3/NOL3/KCNK16/TRPM2/PLCH2/P2RY6/GP1BA/CASQ1/RYR1/LIME1/TRDN
GO:0035592	establishment of protein localization to extracellular region	179	0.231022	1.47306	0.0141824	0.0452103	0.0284561	1039	tags=22%, list=12%, signal=20%	IL6/IL1RN/UCN3/DRD3/IL1B/ADCYAP1/FFAR2/IRS2/INHBB/FOXO1/SLC30A8/HCAR2/SYBU/TRPM5/FFAR1/PDX1/ADTRP/RAB27A/TGFB3/PIM3/FGA/RIMS2/FGG/CCN3/ABCC8/GOLPH3/MIDN/SLC16A1/SAA1/CCL5/FGB/HIF1A/NR0B2/F2RL1/NR1D1/IGF1/ARL4D/PRKAR1A/PRF1
GO:0007498	mesoderm development	61	0.314757	1.62703	0.0142792	0.0454106	0.0285822	1007	tags=28%, list=11%, signal=25%	TBXT/DLL3/APELA/ETS2/KLF4/HMGA2/EPHA2/TRIM15/EXT1/FOXC1/ZFP36L1/KDM6B/FGFR1/SRF/SNAI1/GJA1/PRKAR1A
GO:1905039	carboxylic acid transmembrane transport	78	0.296166	1.60974	0.0143075	0.0454106	0.0285822	1108	tags=24%, list=13%, signal=21%	SLC17A6/RGS2/SLC38A8/THBS1/SLC6A15/SLC6A5/SLC38A2/SLC11A1/IRS2/SLC6A20/SLC25A32/GRM1/SLC1A1/SLC16A1/SLC38A5/LRRC8B/SLC7A2/ARL6IP1/SLC1A2
GO:0043535	regulation of blood vessel endothelial cell migration	50	0.349314	1.72844	0.0145354	0.0460341	0.0289746	1116	tags=28%, list=13%, signal=25%	PTGS2/THBS1/RGCC/KLF4/EPHA2/FGF18/ANXA1/HIF1A/FGFR1/HMOX1/MAP2K3/TGFBR3/NFE2L2/MMRN1
GO:0003231	cardiac ventricle development	62	-0.312888	-1.57463	0.0150104	0.0473415	0.0297975	1082	tags=21%, list=12%, signal=19%	ZFPM1/NOTCH1/TBX3/SMARCD3/MESP1/HAND2/SMAD6/MYL3/TNNI1/TNNC1/MYL2/XIRP2/MYH7
GO:0016049	cell growth	231	0.219105	1.45206	0.0150131	0.0473415	0.0297975	985	tags=17%, list=11%, signal=16%	IGFBP1/MT3/GREM1/HSPA1A/HBEGF/RGS2/CXCR4/AVPR1A/SOCS2/POU4F2/SLC44A4/S100A8/GNG4/SGK1/S100A9/ST8SIA2/TNR/L1CAM/PI16/IFRD1/CDKN1A/NRG1/RIMS2/CCN3/BTG1/MUC12/EXT1/DCC/AGTR1/H3-5/BCL6/C9orf72/S100B/DDX3X/FOXP1/VCL/SRF/BMP10/IGF1/GJA1
GO:0098660	inorganic ion transmembrane transport	395	0.187053	1.32788	0.015345	0.0482839	0.0303906	1034	tags=19%, list=12%, signal=18%	BPIFA1/SLC6A18/FXYD4/VMP1/SLC17A6/SLC32A1/KCNG4/SCNN1G/GABRA6/SLC6A15/SLC6A5/CACNA1E/GABRA1/GABRA2/SLC38A2/CCL3/TCN1/GABRG2/HTR3B/SLC11A1/SLC24A2/DPP6/SLC30A3/TRPC7/CBARP/SLC30A8/KCNJ6/KCNE4/CNGB1/NOX5/KCNK1/SLC6A17/TRPM5/SLC9C2/FAIM2/GABRA4/SLC20A1/ATP1B3/ATP2B3/MT-ATP8/PDE4B/SLC25A25/SLC6A20/SLC4A10/KCNE1/ABCC8/MT-ATP6/MT-ND3/TRPC6/KCNJ1/MT-ND4/ANK2/SLC1A1/ATP4A/SLC16A1/KCNS1/MT-ND2/SLC38A5/MT-ND1/ATP1B1/HCN1/SLC39A14/MT-CO3/MT-CYB/MT-ND5/MT-ND4L/MT-ND6/TSPAN13/SLC30A1/MT-CO1/MT-CO2/CLDN4/SLC26A8/ATP2B1/LETM2/PRNP
GO:0030307	positive regulation of cell growth	76	0.306442	1.64645	0.0158962	0.0499106	0.0314146	962	tags=20%, list=11%, signal=18%	IGFBP1/HBEGF/CXCR4/AVPR1A/POU4F2/SLC44A4/S100A8/S100A9/L1CAM/NRG1/RIMS2/H3-5/DDX3X/SRF/IGF1
